## Supplementary Tab. 2 for "Sparse haplotype-based fine-scale local ancestry inference at scale reveals recent selection on immune responses": 304206_file03 (part 124 of 161)

Chromosome	rs_number	hg19_GRCh37_Position	LDAS_26pop	-log10(p_LDAS_26pop)	LDAS_5continent	-log10(p_LDAS_5continent)	-log10(p_AAS_26pop)	-log10(p_AAS_5continent)	prob_ACB	prob_ASW	prob_BEB	prob_CDX	prob_CEU	prob_CHB	prob_CHS	prob_CLM	prob_ESN	prob_FIN	prob_GBR	prob_GIH	prob_GWD	prob_IBS	prob_ITU	prob_JPT	prob_KHV	prob_LWK	prob_MSL	prob_MXL	prob_PEL	prob_PJL	prob_PUR	prob_STU	prob_TSI	prob_YRI
14	rs117597017	56885357	0.92	0.472297109457422	0.82	0.661616834019215	0.17431234108766	1.05689277873281	0.0078	0.0134	0.0115	0.0054	0.1496	0.0056	0.0054	0.0676	0.0016	0.1045	0.1554	0.0298	0.0037	0.1156	0.0182	0.0055	0.0066	0.0029	0.002	0.0381	0.0218	0.0276	0.0814	0.0244	0.0874	0.0017
14	rs1189145	56889204	0.92	0.472297109457422	0.82	0.661616834019215	0.181159058960486	1.18224207371169	0.0077	0.0133	0.0117	0.0054	0.1494	0.0056	0.0056	0.0676	0.0016	0.1046	0.155	0.0299	0.0037	0.1152	0.0183	0.0055	0.0066	0.0029	0.002	0.038	0.0218	0.0278	0.0814	0.0246	0.0875	0.0017
14	rs75589706	56890968	0.92	0.472297109457422	0.82	0.661616834019215	0.183302138759773	1.18917869851086	0.0077	0.0133	0.0119	0.0055	0.1495	0.0058	0.0058	0.0674	0.0015	0.1048	0.1545	0.03	0.0036	0.1144	0.0186	0.0056	0.0067	0.0029	0.002	0.0378	0.0219	0.0279	0.0811	0.0247	0.0878	0.0017
14	rs2792200	56908019	0.92	0.472297109457422	0.82	0.661616834019215	0.2007350971112	1.20986588984237	0.0078	0.0131	0.0123	0.0057	0.15	0.0058	0.0061	0.0676	0.0013	0.106	0.1534	0.0299	0.0035	0.1125	0.0195	0.0057	0.0067	0.0028	0.002	0.0374	0.0213	0.0283	0.0803	0.0249	0.0885	0.0017
14	rs79152830	56916948	0.92	0.472297109457422	0.82	0.661616834019215	0.192858392656059	1.23610397137404	0.0078	0.0131	0.0123	0.0057	0.15	0.0058	0.0062	0.0676	0.0013	0.1061	0.1534	0.0299	0.0035	0.1124	0.0196	0.0057	0.0067	0.0029	0.002	0.0374	0.0213	0.0283	0.0802	0.0249	0.0886	0.0018
14	rs72724221	56917070	0.92	0.472297109457422	0.82	0.661616834019215	0.192400648996143	1.22812247025052	0.0078	0.0131	0.0123	0.0057	0.15	0.0058	0.0062	0.0676	0.0013	0.1061	0.1534	0.0299	0.0035	0.1124	0.0196	0.0057	0.0067	0.0029	0.002	0.0374	0.0213	0.0283	0.0802	0.0249	0.0886	0.0018
14	rs11627107	56918236	0.92	0.472297109457422	0.82	0.661616834019215	0.192400648996143	1.19794234129368	0.0078	0.0131	0.0123	0.0057	0.15	0.0058	0.0062	0.0676	0.0013	0.1061	0.1534	0.0299	0.0035	0.1123	0.0196	0.0056	0.0067	0.0029	0.002	0.0374	0.0213	0.0283	0.0802	0.0249	0.0885	0.0018
14	rs61987791	56919332	0.92	0.472297109457422	0.82	0.661616834019215	0.187181267211611	1.19479934390508	0.0078	0.0131	0.0123	0.0057	0.1499	0.0058	0.0062	0.0676	0.0013	0.1063	0.1534	0.0299	0.0035	0.1124	0.0196	0.0057	0.0067	0.0029	0.002	0.0374	0.0213	0.0283	0.0801	0.0249	0.0884	0.0017
14	rs1307538	56920207	0.92	0.472297109457422	0.82	0.661616834019215	0.182376616782008	1.17844651782359	0.0078	0.0131	0.0123	0.0057	0.1499	0.0058	0.0061	0.0676	0.0013	0.1064	0.1534	0.0299	0.0035	0.1124	0.0196	0.0057	0.0067	0.0029	0.002	0.0375	0.0213	0.0283	0.08	0.0249	0.0884	0.0017
14	rs74724067	56920706	0.92	0.472297109457422	0.83	0.603719568470427	0.182228783641177	1.18868298566908	0.0078	0.0131	0.0123	0.0057	0.1499	0.0058	0.0061	0.0677	0.0013	0.1064	0.1534	0.0298	0.0035	0.1124	0.0196	0.0058	0.0067	0.0029	0.002	0.0375	0.0213	0.0283	0.0799	0.0249	0.0884	0.0017
14	rs1300662	56920900	0.92	0.472297109457422	0.83	0.603719568470427	0.181085418664927	1.19116191752543	0.0078	0.0131	0.0124	0.0057	0.1498	0.0058	0.0061	0.0677	0.0013	0.1065	0.1534	0.0298	0.0035	0.1124	0.0196	0.0058	0.0067	0.0029	0.002	0.0375	0.0213	0.0283	0.0799	0.0249	0.0883	0.0017
14	rs117192585	56927293	0.92	0.472297109457422	0.83	0.603719568470427	0.208312414593265	1.42630092338642	0.0078	0.0131	0.0124	0.0057	0.1498	0.0058	0.0061	0.0676	0.0013	0.1065	0.1533	0.0298	0.0035	0.1124	0.0196	0.0058	0.0067	0.0029	0.002	0.0374	0.0213	0.0283	0.0798	0.0249	0.0883	0.0017
14	rs10142742	56931092	0.92	0.472297109457422	0.83	0.603719568470427	0.221789521029258	1.43960549350133	0.0078	0.013	0.0124	0.0057	0.1498	0.0058	0.0061	0.0676	0.0013	0.1066	0.1533	0.0298	0.0035	0.1124	0.0196	0.0058	0.0067	0.0029	0.002	0.0373	0.0213	0.0284	0.0798	0.025	0.0883	0.0017
14	rs71414121	56941216	0.92	0.472297109457422	0.83	0.603719568470427	0.242632490155366	1.39907289117754	0.0078	0.013	0.0123	0.0057	0.1499	0.0058	0.0061	0.0676	0.0013	0.1067	0.1533	0.0297	0.0035	0.1124	0.0197	0.0058	0.0067	0.0028	0.0019	0.0372	0.0212	0.0284	0.0798	0.025	0.0883	0.0018
14	rs72724237	56941762	0.92	0.472297109457422	0.84	0.549223467132668	0.257731220729909	1.41676135548393	0.0078	0.013	0.0124	0.0057	0.1499	0.0058	0.0061	0.0676	0.0013	0.1067	0.1533	0.0297	0.0035	0.1125	0.0197	0.0058	0.0067	0.0028	0.0019	0.0372	0.0212	0.0284	0.0798	0.0249	0.0883	0.0018
14	rs1189279	56949485	0.92	0.472297109457422	0.84	0.549223467132668	0.227992091236212	1.24426105164452	0.0078	0.0128	0.0126	0.0056	0.1509	0.0058	0.0062	0.0672	0.0013	0.1069	0.1531	0.0294	0.0034	0.1128	0.0197	0.0058	0.0067	0.0026	0.0016	0.0363	0.0211	0.0289	0.0799	0.0251	0.0883	0.0019
14	rs77708118	56949627	0.92	0.472297109457422	0.84	0.549223467132668	0.301202816666024	1.1992661466288	0.0078	0.0128	0.0128	0.0056	0.1515	0.0058	0.0062	0.0668	0.0013	0.1067	0.153	0.0293	0.0034	0.1128	0.0197	0.0059	0.0067	0.0027	0.0016	0.0359	0.021	0.0291	0.0797	0.025	0.0886	0.0019
14	rs1189277	56951496	0.92	0.472297109457422	0.84	0.549223467132668	0.112446225131183	0.715007706900126	0.008	0.0123	0.0164	0.0055	0.1598	0.0067	0.0071	0.0623	0.0017	0.104	0.1512	0.0273	0.0034	0.1121	0.0198	0.0063	0.0069	0.0031	0.0017	0.0311	0.0201	0.0316	0.0773	0.0236	0.0913	0.0031
14	rs17772793	56952641	0.92	0.472297109457422	0.84	0.549223467132668	0.0949976536083218	0.695960478262597	0.008	0.0122	0.0167	0.0056	0.1609	0.0067	0.0072	0.0619	0.0017	0.1038	0.1512	0.027	0.0034	0.112	0.0197	0.0064	0.007	0.0031	0.0017	0.0304	0.02	0.0318	0.0776	0.0233	0.0914	0.0031
14	rs17091538	56953366	0.92	0.472297109457422	0.84	0.549223467132668	0.134784336684639	0.894822268371179	0.008	0.0119	0.0168	0.0056	0.1612	0.0067	0.0072	0.0618	0.0018	0.1042	0.1513	0.0269	0.0034	0.1115	0.0196	0.0064	0.0069	0.0031	0.0017	0.0302	0.02	0.0317	0.0777	0.0231	0.0914	0.0032
14	rs1890905	56954398	0.92	0.472297109457422	0.84	0.549223467132668	0.113557718850629	0.753138180812192	0.008	0.0119	0.0169	0.0056	0.1616	0.0067	0.0073	0.0619	0.0017	0.1039	0.1514	0.0268	0.0035	0.1116	0.0194	0.0064	0.007	0.0031	0.0017	0.0301	0.02	0.0317	0.0779	0.0229	0.0915	0.0032
14	rs143557938	56954883	0.92	0.472297109457422	0.84	0.549223467132668	0.107932368588866	0.646086513289533	0.008	0.0119	0.0169	0.0056	0.1618	0.0067	0.0073	0.0618	0.0017	0.1039	0.1515	0.0268	0.0035	0.1116	0.0194	0.0064	0.007	0.0032	0.0017	0.0301	0.02	0.0317	0.0777	0.0229	0.0916	0.0032
14	rs10483666	56955717	0.92	0.472297109457422	0.84	0.549223467132668	0.109669636088976	0.649589289338077	0.008	0.0118	0.0169	0.0056	0.162	0.0067	0.0072	0.0618	0.0017	0.1042	0.151	0.0269	0.0035	0.1118	0.0193	0.0064	0.0069	0.0032	0.0017	0.0299	0.02	0.0318	0.0778	0.0229	0.0917	0.0032
14	rs12887378	56957003	0.92	0.472297109457422	0.84	0.549223467132668	0.0883893197394263	0.589941188931606	0.0084	0.0122	0.0169	0.0056	0.1622	0.0067	0.0073	0.0615	0.0017	0.1036	0.1508	0.0266	0.0035	0.1128	0.0201	0.0063	0.007	0.0032	0.0017	0.0298	0.0198	0.0315	0.0779	0.0227	0.0908	0.0032
14	rs77231572	56958470	0.92	0.472297109457422	0.84	0.549223467132668	0.0810390180067436	0.448179448481778	0.0086	0.0122	0.0172	0.0055	0.1636	0.0066	0.0072	0.0613	0.0017	0.1024	0.1507	0.0272	0.0033	0.1129	0.0197	0.0063	0.0067	0.0032	0.0016	0.0296	0.0196	0.0315	0.0789	0.0225	0.091	0.0031
14	rs1209485	56959440	0.92	0.472297109457422	0.84	0.549223467132668	0.100972988061145	0.464372623407387	0.0091	0.0124	0.0179	0.0052	0.1669	0.0062	0.0069	0.0604	0.0015	0.1002	0.1504	0.0288	0.003	0.1128	0.0186	0.0062	0.0062	0.0032	0.0014	0.029	0.019	0.0316	0.0805	0.0219	0.0914	0.003
14	rs1209119	56959922	0.92	0.472297109457422	0.84	0.549223467132668	0.11054471099297	0.401185530752276	0.0091	0.0125	0.0181	0.0051	0.1678	0.0062	0.007	0.0605	0.0015	0.1	0.1501	0.0287	0.003	0.113	0.0184	0.0061	0.0061	0.0032	0.0013	0.029	0.0189	0.0315	0.0806	0.0217	0.0918	0.003
14	rs11621286	56961401	0.92	0.472297109457422	0.86	0.450156947394433	0.118042579927989	0.368726076957863	0.0091	0.0126	0.0181	0.0051	0.1681	0.0061	0.007	0.0605	0.0014	0.1001	0.15	0.0287	0.003	0.113	0.0183	0.0061	0.0059	0.0032	0.0013	0.029	0.0189	0.0315	0.0805	0.0218	0.0919	0.003
14	rs11628283	56963072	0.92	0.472297109457422	0.86	0.450156947394433	0.11875745730914	0.330795293442729	0.0091	0.0126	0.0181	0.0051	0.1684	0.006	0.0069	0.0605	0.0014	0.1002	0.15	0.0288	0.003	0.1131	0.0182	0.0061	0.0057	0.0032	0.0013	0.029	0.0188	0.0316	0.0805	0.0219	0.0918	0.003
14	rs10137221	56963395	0.92	0.472297109457422	0.86	0.450156947394433	0.11875745730914	0.327129283155808	0.0091	0.0126	0.0181	0.0051	0.1684	0.006	0.0069	0.0606	0.0014	0.1002	0.15	0.0288	0.003	0.1131	0.0182	0.0061	0.0057	0.0032	0.0013	0.029	0.0188	0.0316	0.0805	0.0219	0.0918	0.003
14	rs28569883	56964777	0.92	0.472297109457422	0.86	0.450156947394433	0.12913431991616	0.331774910618468	0.0091	0.0126	0.0182	0.005	0.1688	0.0061	0.0068	0.0608	0.0014	0.1001	0.1501	0.0287	0.003	0.1134	0.018	0.006	0.0057	0.0031	0.0012	0.0291	0.0185	0.0317	0.0807	0.0217	0.0919	0.0029
14	rs4442727	56969273	0.92	0.472297109457422	0.86	0.450156947394433	0.158679553557586	0.329816522789036	0.0091	0.0127	0.0185	0.0048	0.1698	0.006	0.0065	0.0611	0.0012	0.0996	0.1506	0.0287	0.0028	0.1139	0.0176	0.0058	0.0054	0.0029	0.0011	0.0291	0.0183	0.0318	0.0808	0.0213	0.0922	0.0028
14	rs76954286	56971278	0.92	0.472297109457422	0.86	0.450156947394433	0.161076395913025	0.335824740648384	0.0091	0.0128	0.0185	0.0048	0.1698	0.006	0.0065	0.0611	0.0012	0.0996	0.1506	0.0287	0.0028	0.114	0.0176	0.0058	0.0054	0.0029	0.0011	0.0291	0.0182	0.0318	0.0808	0.0212	0.0922	0.0028
14	rs28857620	56988548	0.92	0.472297109457422	0.86	0.450156947394433	0.14451538026251	0.303477778828455	0.0092	0.0129	0.0186	0.0047	0.1702	0.0059	0.0064	0.0612	0.0012	0.0993	0.151	0.0287	0.0028	0.1143	0.0173	0.0058	0.0053	0.0029	0.0011	0.029	0.0182	0.0318	0.081	0.021	0.0922	0.0028
14	rs11623846	56991131	0.92	0.472297109457422	0.86	0.450156947394433	0.143806828196132	0.294923616028765	0.0092	0.0129	0.0186	0.0047	0.1702	0.0059	0.0064	0.0612	0.0012	0.0993	0.151	0.0287	0.0028	0.1143	0.0173	0.0058	0.0053	0.0029	0.0011	0.029	0.0182	0.0318	0.081	0.021	0.0922	0.0028
14	rs17700958	56993406	0.92	0.472297109457422	0.86	0.450156947394433	0.142619853437528	0.297648185287458	0.0092	0.0129	0.0186	0.0047	0.1702	0.0059	0.0064	0.0611	0.0012	0.0993	0.1509	0.0287	0.0028	0.1143	0.0173	0.0058	0.0053	0.0029	0.0011	0.029	0.0182	0.0318	0.081	0.021	0.0922	0.0028
14	rs10137151	56998298	0.92	0.472297109457422	0.86	0.450156947394433	0.13696028596996	0.263519975462864	0.0092	0.0129	0.0186	0.0047	0.1702	0.0059	0.0064	0.0611	0.0012	0.0992	0.1509	0.0287	0.0028	0.1143	0.0173	0.0058	0.0053	0.0029	0.0011	0.029	0.0182	0.0318	0.081	0.021	0.0921	0.0028
14	rs12885351	57002728	0.92	0.472297109457422	0.86	0.450156947394433	0.133919819563139	0.266496312868419	0.0092	0.0129	0.0186	0.0047	0.1702	0.0059	0.0064	0.0611	0.0012	0.0992	0.1509	0.0288	0.0028	0.1144	0.0173	0.0058	0.0053	0.0029	0.0011	0.0289	0.0182	0.0319	0.081	0.021	0.0922	0.0028
14	rs60046338	57006684	0.92	0.472297109457422	0.86	0.450156947394433	0.126825678396945	0.260781864474684	0.0092	0.0129	0.0186	0.0047	0.1701	0.0059	0.0064	0.0611	0.0012	0.0991	0.1509	0.0288	0.0028	0.1144	0.0173	0.0058	0.0053	0.0029	0.0011	0.0289	0.0183	0.0319	0.0811	0.021	0.0922	0.0028
14	rs61989018	57006720	0.92	0.472297109457422	0.86	0.450156947394433	0.127243554761743	0.261237595115044	0.0092	0.0129	0.0187	0.0047	0.1701	0.0059	0.0064	0.0611	0.0012	0.0991	0.1509	0.0288	0.0028	0.1144	0.0173	0.0058	0.0053	0.0029	0.0011	0.0289	0.0183	0.0319	0.0811	0.021	0.0922	0.0028
14	rs76423427	57011245	0.92	0.472297109457422	0.86	0.450156947394433	0.121440016388201	0.247003115872989	0.0092	0.0129	0.0187	0.0047	0.1701	0.0059	0.0064	0.061	0.0012	0.099	0.1508	0.0288	0.0029	0.1144	0.0174	0.0058	0.0053	0.0029	0.0011	0.029	0.0184	0.0319	0.081	0.021	0.0922	0.0028
14	rs117107937	57011955	0.92	0.472297109457422	0.86	0.450156947394433	0.118900749898775	0.241536117976837	0.0092	0.0129	0.0187	0.0047	0.1701	0.0059	0.0064	0.061	0.0012	0.099	0.1508	0.0288	0.0029	0.1144	0.0173	0.0059	0.0053	0.0029	0.0011	0.0289	0.0184	0.0319	0.081	0.021	0.0922	0.0028
14	rs61989022	57012428	0.92	0.472297109457422	0.87	0.405435896572436	0.116507457700594	0.23998130709183	0.0093	0.013	0.0187	0.0047	0.17	0.0059	0.0064	0.061	0.0012	0.099	0.1508	0.0288	0.0029	0.1144	0.0174	0.0059	0.0053	0.0029	0.0011	0.0289	0.0185	0.0319	0.081	0.021	0.0922	0.0028
14	rs118043662	57015476	0.92	0.472297109457422	0.87	0.405435896572436	0.114283801743956	0.241424953590957	0.0093	0.0131	0.0187	0.0047	0.17	0.0059	0.0064	0.0609	0.0012	0.0991	0.1508	0.0289	0.0029	0.1143	0.0174	0.0059	0.0053	0.0028	0.0011	0.0288	0.0185	0.0319	0.081	0.021	0.0922	0.0028
14	rs17091672	57016351	0.92	0.472297109457422	0.87	0.405435896572436	0.116422534180156	0.246443475904627	0.0093	0.0132	0.0187	0.0047	0.17	0.006	0.0064	0.0608	0.0012	0.099	0.1508	0.029	0.0029	0.1142	0.0174	0.0059	0.0053	0.0028	0.0011	0.0288	0.0186	0.0319	0.081	0.021	0.0922	0.0028
14	rs10137077	57019075	0.92	0.472297109457422	0.87	0.405435896572436	0.122809654858352	0.259075095769488	0.0093	0.0132	0.0187	0.0047	0.17	0.006	0.0064	0.0607	0.0012	0.0989	0.1508	0.029	0.0029	0.1142	0.0174	0.0059	0.0054	0.0028	0.0011	0.0288	0.0185	0.0319	0.081	0.021	0.0921	0.0028
14	rs4898905	57019238	0.92	0.472297109457422	0.87	0.405435896572436	0.127542548363191	0.259871150888827	0.0093	0.0132	0.0187	0.0047	0.17	0.006	0.0064	0.0607	0.0012	0.0989	0.1508	0.029	0.0029	0.1142	0.0174	0.0059	0.0054	0.0028	0.0011	0.0287	0.0185	0.0319	0.081	0.021	0.0921	0.0028
14	rs10143872	57023116	0.92	0.472297109457422	0.87	0.405435896572436	0.151947681195903	0.263177223189051	0.0093	0.0134	0.0188	0.0048	0.1698	0.0061	0.0064	0.0597	0.0013	0.0986	0.151	0.0296	0.0031	0.1142	0.0175	0.006	0.0054	0.0029	0.0011	0.0286	0.0186	0.0321	0.0814	0.0209	0.0911	0.0029
14	rs113823488	57025098	0.92	0.472297109457422	0.87	0.405435896572436	0.149862778945057	0.320682052288788	0.0094	0.0135	0.019	0.0049	0.1697	0.0063	0.0066	0.0591	0.0014	0.0981	0.1511	0.0301	0.0031	0.1139	0.0176	0.0061	0.0056	0.0029	0.0012	0.0284	0.0186	0.0321	0.0812	0.0209	0.0906	0.0029
14	rs28568603	57025858	0.92	0.472297109457422	0.87	0.405435896572436	0.0686318780835452	0.216623479164879	0.0095	0.0138	0.0196	0.0052	0.1697	0.0067	0.0068	0.0576	0.0018	0.097	0.1516	0.0312	0.0032	0.1134	0.018	0.0065	0.0059	0.0029	0.0013	0.0279	0.0185	0.0321	0.0808	0.0209	0.0895	0.0029
14	rs57085118	57032680	0.93	0.429746626914861	0.87	0.405435896572436	0.216822746858614	0.155868386197189	0.0105	0.0146	0.019	0.0054	0.1707	0.0071	0.0069	0.0547	0.0027	0.0951	0.1547	0.0322	0.0032	0.1141	0.0177	0.0064	0.0064	0.0032	0.0014	0.0259	0.0175	0.0315	0.0804	0.02	0.0897	0.0033
14	rs8010384	57032689	0.93	0.429746626914861	0.88	0.363814363818289	0.216741180492852	0.155868386197189	0.0105	0.0146	0.019	0.0054	0.1707	0.0071	0.0069	0.0547	0.0027	0.0951	0.1547	0.0322	0.0032	0.1141	0.0177	0.0064	0.0064	0.0032	0.0014	0.0259	0.0175	0.0315	0.0804	0.02	0.0897	0.0033
14	rs17091711	57034625	0.93	0.429746626914861	0.88	0.363814363818289	0.209991130940648	0.164776365116325	0.0105	0.0146	0.019	0.0054	0.1708	0.0071	0.0069	0.0547	0.0026	0.095	0.1548	0.0323	0.0032	0.1141	0.0177	0.0064	0.0064	0.0032	0.0014	0.0259	0.0174	0.0315	0.0804	0.0199	0.0897	0.0033
14	rs76174905	57034918	0.93	0.429746626914861	0.88	0.363814363818289	0.211436078559539	0.163897230217901	0.0105	0.0146	0.019	0.0054	0.1708	0.0071	0.0069	0.0547	0.0026	0.095	0.1548	0.0323	0.0032	0.1141	0.0177	0.0064	0.0064	0.0032	0.0014	0.0259	0.0174	0.0315	0.0804	0.0199	0.0897	0.0033
14	rs6573095	57040874	0.93	0.429746626914861	0.88	0.363814363818289	0.195079580486181	0.170481345438242	0.0105	0.0146	0.019	0.0054	0.1709	0.0071	0.0069	0.0546	0.0026	0.095	0.155	0.0324	0.0032	0.1142	0.0177	0.0064	0.0064	0.0032	0.0014	0.0258	0.0175	0.0314	0.0803	0.0199	0.0898	0.0033
14	rs35448708	57049966	0.93	0.429746626914861	0.88	0.363814363818289	0.202810872598543	0.158657391375239	0.0105	0.0146	0.0189	0.0052	0.1707	0.0071	0.0068	0.0543	0.0026	0.0949	0.1556	0.0324	0.0032	0.1147	0.0178	0.0064	0.0064	0.0032	0.0014	0.0257	0.0174	0.0316	0.0802	0.0198	0.0899	0.0033
14	rs12890080	57054821	0.93	0.429746626914861	0.88	0.363814363818289	0.197857110291727	0.158560926491128	0.0105	0.0147	0.0188	0.0052	0.1706	0.0071	0.0068	0.0542	0.0026	0.0949	0.1556	0.0324	0.0032	0.1147	0.0178	0.0064	0.0065	0.0032	0.0014	0.0257	0.0173	0.0316	0.0801	0.0198	0.0899	0.0033
14	rs10483671	57065319	0.93	0.429746626914861	0.88	0.363814363818289	0.200930407509192	0.168900772879718	0.0105	0.0147	0.0188	0.0051	0.1706	0.0071	0.0068	0.054	0.0026	0.0947	0.1556	0.0326	0.0033	0.1149	0.0179	0.0064	0.0065	0.0032	0.0015	0.0257	0.0172	0.0318	0.0801	0.02	0.0897	0.0033
14	rs17091793	57074689	0.93	0.429746626914861	0.89	0.325204496311925	0.204385515482935	0.167718725309556	0.0105	0.0147	0.0188	0.0051	0.1706	0.0072	0.0067	0.0538	0.0026	0.0946	0.1556	0.0327	0.0033	0.1151	0.0179	0.0064	0.0065	0.0032	0.0015	0.0257	0.0172	0.0319	0.08	0.0202	0.0895	0.0033
14	rs17776256	57075920	0.93	0.429746626914861	0.89	0.325204496311925	0.203912398331067	0.164287752496347	0.0105	0.0148	0.0188	0.0051	0.1706	0.0072	0.0067	0.0538	0.0027	0.0944	0.1556	0.0328	0.0033	0.115	0.0179	0.0064	0.0065	0.0033	0.0015	0.0257	0.0172	0.0319	0.08	0.0202	0.0895	0.0033
14	rs8018581	57076171	0.93	0.429746626914861	0.89	0.325204496311925	0.2048197515317	0.165069777592958	0.0105	0.0148	0.0188	0.0051	0.1705	0.0072	0.0067	0.0538	0.0027	0.0944	0.1556	0.0328	0.0033	0.115	0.0179	0.0064	0.0065	0.0033	0.0015	0.0257	0.0171	0.0319	0.08	0.0202	0.0895	0.0033
14	rs117076178	57079153	0.93	0.429746626914861	0.89	0.325204496311925	0.214545395228939	0.161658093231535	0.0105	0.0147	0.0188	0.0051	0.1705	0.0072	0.0067	0.0538	0.0027	0.0944	0.1556	0.0328	0.0033	0.1149	0.0179	0.0064	0.0065	0.0033	0.0015	0.0257	0.0171	0.0319	0.08	0.0201	0.0896	0.0033
14	rs17776343	57079972	0.93	0.429746626914861	0.89	0.325204496311925	0.218457688114288	0.165461279592916	0.0105	0.0147	0.0188	0.0051	0.1705	0.0072	0.0068	0.0538	0.0027	0.0944	0.1556	0.0328	0.0033	0.1149	0.0179	0.0064	0.0065	0.0033	0.0015	0.0257	0.0171	0.0319	0.08	0.0201	0.0896	0.0033
14	rs117970825	57081315	0.93	0.429746626914861	0.89	0.325204496311925	0.219359839509541	0.164580858810211	0.0105	0.0147	0.0188	0.0051	0.1706	0.0072	0.0068	0.0538	0.0027	0.0944	0.1556	0.0329	0.0033	0.115	0.0179	0.0064	0.0065	0.0032	0.0015	0.0257	0.0171	0.0319	0.08	0.0201	0.0896	0.0033
14	rs117305094	57083126	0.93	0.429746626914861	0.89	0.325204496311925	0.218949512630447	0.170283492808381	0.0105	0.0147	0.0188	0.0051	0.1705	0.0072	0.0067	0.0538	0.0027	0.0944	0.1557	0.0329	0.0033	0.115	0.0179	0.0064	0.0065	0.0032	0.0015	0.0256	0.0171	0.0319	0.08	0.0201	0.0896	0.0033
14	rs2026729	57093153	0.93	0.429746626914861	0.89	0.325204496311925	0.244241880251233	0.204399081077955	0.0106	0.0148	0.0188	0.0052	0.1704	0.0072	0.0067	0.0539	0.0027	0.0943	0.1558	0.033	0.0033	0.115	0.0178	0.0065	0.0066	0.0032	0.0015	0.0255	0.0171	0.0318	0.0799	0.02	0.0896	0.0034
14	rs150606271	57099048	0.93	0.429746626914861	0.89	0.325204496311925	0.267478253528714	0.22157844819789	0.0106	0.0148	0.0188	0.0052	0.1702	0.0072	0.0067	0.0539	0.0027	0.0943	0.1559	0.0331	0.0033	0.115	0.0178	0.0065	0.0066	0.0033	0.0015	0.0254	0.017	0.0318	0.0797	0.02	0.0896	0.0034
14	rs1041316	57099859	0.93	0.429746626914861	0.89	0.325204496311925	0.268073906958551	0.210003689127119	0.0106	0.0148	0.0188	0.0052	0.1702	0.0072	0.0067	0.0539	0.0027	0.0943	0.1559	0.0331	0.0033	0.115	0.0178	0.0066	0.0066	0.0033	0.0016	0.0254	0.017	0.0318	0.0797	0.02	0.0896	0.0034
14	rs4901704	57103986	0.93	0.429746626914861	0.89	0.325204496311925	0.284427213804391	0.250706823069228	0.0105	0.0148	0.0188	0.0052	0.1698	0.0072	0.0067	0.0541	0.0028	0.0941	0.1559	0.0332	0.0034	0.1148	0.018	0.0066	0.0066	0.0033	0.0015	0.0254	0.017	0.032	0.0797	0.02	0.0895	0.0034
14	rs10136996	57116841	0.93	0.429746626914861	0.9	0.289513196358555	0.343405299642134	0.311022509625061	0.0106	0.0148	0.0188	0.0052	0.1697	0.0072	0.0067	0.0541	0.0028	0.094	0.156	0.0332	0.0034	0.1148	0.018	0.0066	0.0066	0.0033	0.0015	0.0253	0.017	0.0319	0.0796	0.02	0.0894	0.0034
14	rs75111549	57122773	0.93	0.429746626914861	0.9	0.289513196358555	0.408613111905272	0.284686660229158	0.0107	0.0148	0.0188	0.0053	0.1697	0.0072	0.0067	0.0539	0.0028	0.0939	0.1562	0.0333	0.0034	0.1147	0.018	0.0067	0.0067	0.0033	0.0015	0.0252	0.017	0.0318	0.0796	0.0201	0.0893	0.0035
14	rs8023158	57126729	0.93	0.429746626914861	0.9	0.289513196358555	0.440626288628827	0.240758311008166	0.0108	0.0148	0.0188	0.0053	0.1697	0.0073	0.0067	0.0539	0.0028	0.0937	0.1565	0.0333	0.0035	0.1146	0.0181	0.0067	0.0067	0.0033	0.0015	0.025	0.0169	0.0318	0.0796	0.0201	0.0891	0.0035
14	rs17091942	57128138	0.94	0.389848785336034	0.9	0.289513196358555	0.603329351585387	0.235887693037499	0.0111	0.0148	0.019	0.0053	0.1689	0.0076	0.0069	0.0537	0.003	0.0928	0.1574	0.0338	0.0038	0.1139	0.0187	0.007	0.007	0.0035	0.0016	0.0244	0.0169	0.0318	0.079	0.02	0.0885	0.0036
14	rs117266331	57131114	0.94	0.389848785336034	0.9	0.289513196358555	1.20983141205744	0.423457137301792	0.0119	0.0148	0.019	0.0054	0.1666	0.0084	0.0074	0.0531	0.0033	0.0904	0.1595	0.035	0.0048	0.112	0.0207	0.0079	0.0078	0.0037	0.002	0.0227	0.0168	0.0318	0.0775	0.0203	0.0866	0.0039
14	rs79342207	57132106	0.93	0.429746626914861	0.9	0.289513196358555	1.21854699758314	0.479901075409069	0.012	0.0148	0.0191	0.0054	0.1664	0.0085	0.0075	0.0531	0.0033	0.0903	0.1596	0.0352	0.0049	0.1118	0.0209	0.0079	0.0079	0.0038	0.0021	0.0226	0.0168	0.0319	0.0774	0.0203	0.0864	0.004
14	rs2094694	57132165	0.93	0.429746626914861	0.9	0.289513196358555	1.19625046654642	0.453916699732508	0.012	0.0148	0.0191	0.0054	0.1664	0.0085	0.0075	0.0531	0.0034	0.0903	0.1596	0.0352	0.0049	0.1118	0.0209	0.008	0.0079	0.0038	0.0021	0.0226	0.0168	0.0319	0.0774	0.0203	0.0864	0.004
14	rs12432233	57141318	0.93	0.429746626914861	0.9	0.289513196358555	1.25139847927193	0.43782194431907	0.0119	0.0147	0.0192	0.0054	0.1656	0.0086	0.0076	0.0533	0.0034	0.0903	0.1592	0.0354	0.0051	0.1116	0.0211	0.0081	0.008	0.0039	0.0021	0.0223	0.0168	0.032	0.0776	0.0204	0.0864	0.004
14	rs116984118	57142557	0.93	0.429746626914861	0.9	0.289513196358555	1.2772024794497	0.430425794142742	0.012	0.0147	0.0192	0.0054	0.1656	0.0086	0.0076	0.0533	0.0034	0.0903	0.1592	0.0354	0.0051	0.1116	0.0211	0.0081	0.008	0.0039	0.0021	0.0223	0.0168	0.032	0.0776	0.0204	0.0863	0.004
14	rs4898912	57143234	0.93	0.429746626914861	0.9	0.289513196358555	1.29692515466636	0.432403595239717	0.012	0.0147	0.0192	0.0054	0.1656	0.0086	0.0076	0.0533	0.0034	0.0903	0.1592	0.0354	0.0051	0.1116	0.0211	0.0081	0.008	0.0039	0.0021	0.0223	0.0168	0.032	0.0776	0.0204	0.0863	0.004
14	rs8015558	57146254	0.93	0.429746626914861	0.9	0.289513196358555	1.31771928035607	0.451379258282042	0.012	0.0147	0.0192	0.0054	0.1654	0.0086	0.0076	0.0534	0.0034	0.0903	0.1591	0.0354	0.0052	0.1116	0.0211	0.0081	0.008	0.0039	0.0021	0.0222	0.0168	0.0321	0.0777	0.0204	0.0863	0.004
14	rs11624686	57147198	0.93	0.429746626914861	0.9	0.289513196358555	1.31800631313705	0.451512714193527	0.012	0.0147	0.0192	0.0054	0.1654	0.0086	0.0076	0.0534	0.0034	0.0903	0.1591	0.0354	0.0052	0.1116	0.0211	0.0081	0.008	0.0039	0.0021	0.0222	0.0168	0.0321	0.0777	0.0204	0.0863	0.004
14	rs7142394	57169000	0.93	0.429746626914861	0.91	0.256642068151906	1.28306928533956	0.484653299930758	0.012	0.0148	0.0188	0.0054	0.1648	0.0087	0.0077	0.0535	0.0034	0.0902	0.1592	0.0355	0.0052	0.1115	0.0212	0.0082	0.008	0.0039	0.0021	0.0223	0.0166	0.0322	0.0781	0.0204	0.0863	0.0041
14	rs4901734	57169586	0.93	0.429746626914861	0.91	0.256642068151906	1.30158810976874	0.470702970948581	0.0119	0.0148	0.0188	0.0055	0.1647	0.0087	0.0077	0.0535	0.0034	0.0901	0.1592	0.0355	0.0052	0.1115	0.0212	0.0082	0.008	0.0039	0.0021	0.0223	0.0166	0.0322	0.0781	0.0204	0.0863	0.0041
14	rs58704615	57171985	0.93	0.429746626914861	0.91	0.256642068151906	1.30454142880769	0.514244003961533	0.012	0.0149	0.0188	0.0055	0.1646	0.0087	0.0077	0.0535	0.0034	0.0901	0.1592	0.0354	0.0052	0.1114	0.0212	0.0082	0.008	0.0039	0.0021	0.0222	0.0166	0.0323	0.0781	0.0204	0.0862	0.004
14	rs56198334	57172894	0.93	0.429746626914861	0.91	0.256642068151906	1.32576514443142	0.573720329109942	0.012	0.0149	0.0188	0.0055	0.1645	0.0087	0.0078	0.0535	0.0034	0.0901	0.1592	0.0354	0.0053	0.1114	0.0212	0.0083	0.008	0.0039	0.0021	0.0222	0.0166	0.0323	0.0781	0.0204	0.0861	0.0041
14	rs6573103	57173763	0.93	0.429746626914861	0.91	0.256642068151906	1.33960110042758	0.574003962003608	0.0119	0.0149	0.0188	0.0055	0.1644	0.0087	0.0078	0.0535	0.0034	0.0901	0.1592	0.0354	0.0053	0.1114	0.0213	0.0083	0.008	0.0039	0.0021	0.0222	0.0166	0.0323	0.0782	0.0204	0.0861	0.0041
14	rs198256	57175037	0.93	0.429746626914861	0.91	0.256642068151906	1.39225853564801	0.611304124352362	0.0119	0.015	0.0187	0.0055	0.1642	0.0087	0.0078	0.0535	0.0034	0.09	0.1592	0.0353	0.0052	0.1113	0.0213	0.0083	0.008	0.004	0.0022	0.0222	0.0166	0.0323	0.0783	0.0205	0.086	0.004
14	rs114114359	57178956	0.93	0.429746626914861	0.91	0.256642068151906	1.3520417758427	0.364691529659476	0.0119	0.0153	0.0189	0.0056	0.1625	0.0092	0.0085	0.0544	0.0034	0.0888	0.1598	0.0338	0.0055	0.1107	0.0221	0.0088	0.0082	0.0042	0.0023	0.0215	0.0165	0.0335	0.0782	0.0207	0.0852	0.0041
14	rs1483109	57180714	0.92	0.472297109457422	0.91	0.256642068151906	1.34152704790975	0.499255768826546	0.0116	0.0156	0.0191	0.0058	0.1613	0.0097	0.0092	0.0554	0.0031	0.0866	0.1604	0.0323	0.0057	0.111	0.0228	0.0092	0.0083	0.004	0.0026	0.0207	0.0163	0.0352	0.0786	0.0209	0.0842	0.0039
14	rs7159950	57180779	0.92	0.472297109457422	0.91	0.256642068151906	1.31858044976817	0.500489055373391	0.0116	0.0156	0.0191	0.0058	0.1613	0.0098	0.0092	0.0555	0.0031	0.0863	0.1604	0.0321	0.0057	0.1112	0.0228	0.0092	0.0083	0.004	0.0026	0.0208	0.0163	0.0353	0.0786	0.0209	0.0843	0.0038
14	rs1483110	57180858	0.92	0.472297109457422	0.91	0.256642068151906	1.26785584862529	0.516039058559199	0.0115	0.0157	0.0191	0.0058	0.1612	0.0098	0.0092	0.0557	0.003	0.0861	0.1603	0.032	0.0057	0.1116	0.0227	0.0093	0.0083	0.0039	0.0026	0.0208	0.0162	0.0356	0.0785	0.0208	0.0844	0.0038
14	rs1483111	57180940	0.92	0.472297109457422	0.91	0.256642068151906	1.15214077339491	0.451646180523483	0.0115	0.0158	0.0191	0.0059	0.1611	0.0098	0.0092	0.0558	0.003	0.0858	0.1602	0.0318	0.0056	0.1119	0.0226	0.0093	0.0082	0.0039	0.0026	0.0209	0.0164	0.0358	0.0786	0.0207	0.0844	0.0037
14	rs198260	57181015	0.92	0.472297109457422	0.91	0.256642068151906	1.10493038173759	0.419395388203675	0.0114	0.0158	0.019	0.0058	0.1608	0.0097	0.0091	0.0558	0.0029	0.0855	0.1601	0.0318	0.0056	0.1127	0.0225	0.0091	0.0082	0.0038	0.0026	0.021	0.0164	0.0359	0.0789	0.0207	0.0845	0.0036
14	rs78822917	57181166	0.92	0.472297109457422	0.91	0.256642068151906	0.996726106589209	0.390751785231909	0.0113	0.0158	0.019	0.0058	0.1602	0.0097	0.0091	0.0561	0.0028	0.0852	0.1603	0.0318	0.0054	0.1137	0.0224	0.0091	0.0082	0.0037	0.0025	0.0213	0.0165	0.036	0.0789	0.0208	0.0846	0.0035
14	rs74356606	57181637	0.92	0.472297109457422	0.91	0.256642068151906	0.824267493012855	0.32578808096915	0.0111	0.0158	0.0189	0.0057	0.1596	0.0095	0.0089	0.0565	0.0026	0.0847	0.1612	0.0316	0.0052	0.1154	0.0222	0.0088	0.0078	0.0035	0.0024	0.0216	0.0168	0.0364	0.0789	0.0205	0.0852	0.0033
14	rs73296392	57185344	0.92	0.472297109457422	0.91	0.256642068151906	0.745169795484879	0.293741383962787	0.011	0.0158	0.0189	0.0056	0.1597	0.0093	0.0088	0.0565	0.0023	0.0846	0.1621	0.0316	0.005	0.1161	0.0223	0.0085	0.0075	0.0033	0.0023	0.0219	0.017	0.0368	0.0787	0.0201	0.0853	0.0031
14	rs61997660	57187718	0.92	0.472297109457422	0.91	0.256642068151906	0.689892925453675	0.318622093693423	0.0109	0.0158	0.0188	0.0059	0.1593	0.0094	0.0089	0.0564	0.0021	0.0844	0.1624	0.0316	0.0048	0.1165	0.0223	0.0084	0.0074	0.0032	0.0022	0.0221	0.017	0.0371	0.0785	0.0199	0.0855	0.003
14	rs198246	57189191	0.92	0.472297109457422	0.91	0.256642068151906	0.687405503814715	0.337793431044956	0.0109	0.0157	0.0188	0.006	0.1592	0.0095	0.0089	0.0566	0.002	0.0843	0.1627	0.0316	0.0048	0.1167	0.0223	0.0084	0.0074	0.0031	0.0022	0.0222	0.0171	0.0371	0.0784	0.0198	0.0856	0.0029
14	rs198245	57189352	0.92	0.472297109457422	0.91	0.256642068151906	0.66685799245639	0.33828612531729	0.0109	0.0158	0.0188	0.006	0.1592	0.0095	0.0089	0.0565	0.002	0.0843	0.1627	0.0316	0.0048	0.1167	0.0223	0.0084	0.0073	0.0032	0.0022	0.0221	0.0171	0.0371	0.0784	0.0198	0.0856	0.0029
14	rs57124394	57191697	0.92	0.472297109457422	0.91	0.256642068151906	0.631526470343233	0.355785047937538	0.0108	0.0157	0.0187	0.0061	0.1592	0.0096	0.009	0.0568	0.0019	0.0841	0.1628	0.0315	0.0047	0.1171	0.0222	0.0083	0.0073	0.0031	0.0022	0.0222	0.0172	0.037	0.0783	0.0196	0.0858	0.0028
14	rs2881163	57192286	0.92	0.472297109457422	0.91	0.256642068151906	0.622411180277612	0.352913350053384	0.0108	0.0157	0.0187	0.0061	0.1592	0.0096	0.009	0.0569	0.0019	0.0841	0.1629	0.0315	0.0047	0.1173	0.0222	0.0083	0.0073	0.0031	0.0022	0.0222	0.0172	0.037	0.0783	0.0196	0.0858	0.0028
14	rs17092029	57193705	0.93	0.429746626914861	0.91	0.256642068151906	0.636671588554156	0.353661846823201	0.0108	0.0158	0.0185	0.0061	0.1596	0.0095	0.0089	0.0576	0.0018	0.0837	0.1639	0.0312	0.0044	0.1177	0.0222	0.0081	0.0072	0.003	0.0022	0.0221	0.017	0.0373	0.0779	0.0194	0.0857	0.0026
14	rs1754759	57194970	0.93	0.429746626914861	0.91	0.256642068151906	0.615440743384059	0.323840131208967	0.0108	0.0158	0.0182	0.0061	0.1602	0.0093	0.0088	0.0587	0.0018	0.0832	0.1652	0.031	0.004	0.1183	0.022	0.0078	0.0069	0.003	0.0022	0.0219	0.0169	0.0378	0.0772	0.0191	0.0854	0.0025
14	rs1754758	57195082	0.93	0.429746626914861	0.88	0.363814363818289	0.616831949011973	0.323475272943134	0.0108	0.0158	0.0182	0.0061	0.1602	0.0093	0.0088	0.0587	0.0018	0.0832	0.1654	0.031	0.0039	0.1184	0.022	0.0078	0.0069	0.003	0.0022	0.0219	0.0169	0.0379	0.0772	0.0191	0.0854	0.0025
14	rs6573104	57196255	0.92	0.472297109457422	0.88	0.363814363818289	0.720651221023495	0.322259952932859	0.0108	0.0158	0.0182	0.0058	0.1611	0.009	0.0087	0.0594	0.0016	0.0828	0.1665	0.0308	0.0035	0.1194	0.022	0.0074	0.0066	0.0029	0.002	0.0217	0.0169	0.0385	0.0767	0.019	0.0851	0.0022
14	rs10151357	57196766	0.92	0.472297109457422	0.88	0.363814363818289	0.865704837816665	0.295988851062191	0.0107	0.0159	0.0182	0.0056	0.1611	0.0089	0.0086	0.0602	0.0015	0.0825	0.1666	0.031	0.0034	0.1204	0.0219	0.0072	0.0066	0.003	0.0019	0.021	0.0165	0.0384	0.0774	0.0187	0.0852	0.002
14	rs7144470	57197731	0.93	0.429746626914861	0.88	0.363814363818289	0.774974053405671	0.250706823069228	0.0106	0.016	0.0174	0.0054	0.1629	0.0082	0.0081	0.0615	0.0014	0.0831	0.1676	0.031	0.0032	0.121	0.0216	0.0068	0.0063	0.0028	0.0017	0.0207	0.0172	0.0381	0.0769	0.0184	0.0848	0.0019
14	rs58206876	57198204	0.93	0.429746626914861	0.88	0.363814363818289	0.719830231641929	0.253185634953753	0.0106	0.016	0.0172	0.0053	0.1635	0.008	0.008	0.0614	0.0014	0.0832	0.1679	0.0309	0.0031	0.121	0.0214	0.0066	0.0062	0.0028	0.0016	0.0206	0.0174	0.0381	0.0768	0.0184	0.0854	0.0018
14	rs7149413	57203955	0.93	0.429746626914861	0.88	0.363814363818289	0.628434511076764	0.238208322460195	0.0106	0.0161	0.017	0.0052	0.1644	0.0077	0.0077	0.0613	0.0014	0.0831	0.1684	0.0307	0.003	0.1214	0.0213	0.0064	0.0059	0.0027	0.0015	0.0204	0.0177	0.0381	0.0766	0.0182	0.0862	0.0018
14	rs4901735	57204059	0.93	0.429746626914861	0.88	0.363814363818289	0.62836431987418	0.23998130709183	0.0105	0.0161	0.017	0.0052	0.1644	0.0077	0.0077	0.0613	0.0014	0.0831	0.1684	0.0307	0.003	0.1214	0.0213	0.0064	0.0059	0.0027	0.0015	0.0204	0.0177	0.0381	0.0766	0.0182	0.0862	0.0018
14	rs1531827	57204584	0.93	0.429746626914861	0.88	0.363814363818289	0.630401319382346	0.240092258422934	0.0105	0.0161	0.017	0.0052	0.1645	0.0077	0.0077	0.0612	0.0014	0.0831	0.1686	0.0306	0.003	0.1212	0.0213	0.0064	0.0059	0.0027	0.0015	0.0205	0.0177	0.0381	0.0767	0.0182	0.0863	0.0018
14	rs74885926	57209579	0.93	0.429746626914861	0.88	0.363814363818289	0.551831029488703	0.21255813402868	0.0106	0.0161	0.0165	0.005	0.1656	0.0073	0.0073	0.0611	0.0014	0.0833	0.1693	0.0302	0.0031	0.1212	0.0212	0.0061	0.0056	0.0027	0.0015	0.0205	0.0177	0.0382	0.0765	0.0178	0.0875	0.0017
14	rs76092470	57212706	0.93	0.429746626914861	0.88	0.363814363818289	0.505475453156324	0.192414099329676	0.0106	0.0161	0.0163	0.0048	0.1661	0.007	0.0071	0.061	0.0014	0.0836	0.1694	0.0299	0.0031	0.1214	0.0212	0.006	0.0054	0.0027	0.0015	0.0205	0.0179	0.0382	0.0765	0.0174	0.088	0.0017
14	rs1681179	57213587	0.93	0.429746626914861	0.88	0.363814363818289	0.503385709965711	0.189841171687917	0.0106	0.0161	0.0163	0.0048	0.1662	0.007	0.0071	0.061	0.0014	0.0836	0.1695	0.0299	0.0031	0.1214	0.0212	0.006	0.0054	0.0027	0.0015	0.0205	0.0179	0.0382	0.0765	0.0174	0.0881	0.0017
14	rs34831743	57214205	0.93	0.429746626914861	0.88	0.363814363818289	0.501426402282776	0.187075670563443	0.0106	0.0161	0.0163	0.0048	0.1662	0.007	0.0071	0.061	0.0014	0.0836	0.1695	0.0299	0.0031	0.1214	0.0212	0.006	0.0054	0.0028	0.0015	0.0205	0.0179	0.0382	0.0765	0.0174	0.0881	0.0017
14	rs7148035	57218997	0.93	0.429746626914861	0.87	0.405435896572436	0.491810092249266	0.180878975749788	0.0106	0.016	0.0162	0.0048	0.1664	0.007	0.0071	0.0609	0.0014	0.0837	0.1699	0.0298	0.0031	0.1214	0.0212	0.0059	0.0054	0.0028	0.0015	0.0205	0.0179	0.038	0.0764	0.0173	0.0882	0.0017
14	rs850647	57218999	0.93	0.429746626914861	0.87	0.405435896572436	0.491810092249266	0.180777988392903	0.0106	0.016	0.0162	0.0048	0.1664	0.007	0.0071	0.0609	0.0014	0.0837	0.1699	0.0298	0.0031	0.1214	0.0212	0.0059	0.0054	0.0028	0.0015	0.0205	0.0179	0.038	0.0764	0.0173	0.0882	0.0017
14	rs878889	57221139	0.93	0.429746626914861	0.87	0.405435896572436	0.487751892792412	0.174455164014898	0.0106	0.016	0.0161	0.0047	0.1664	0.0069	0.007	0.0608	0.0014	0.0838	0.1702	0.0297	0.0032	0.1215	0.0212	0.0059	0.0053	0.0028	0.0015	0.0205	0.018	0.038	0.0763	0.0172	0.0884	0.0017
14	rs11627509	57228894	0.93	0.429746626914861	0.87	0.405435896572436	0.513811995969318	0.183207028072746	0.0106	0.0161	0.0159	0.0047	0.1666	0.0069	0.007	0.0607	0.0014	0.0833	0.1709	0.0296	0.0032	0.1217	0.0211	0.0059	0.0053	0.0026	0.0014	0.0205	0.018	0.0379	0.0763	0.0171	0.0889	0.0016
14	rs117905269	57233445	0.93	0.429746626914861	0.87	0.405435896572436	0.530939732330257	0.170283492808381	0.0106	0.0162	0.0157	0.0046	0.1666	0.0067	0.0068	0.0606	0.0014	0.0836	0.1718	0.0294	0.0033	0.1218	0.0211	0.0058	0.0052	0.0026	0.0014	0.0205	0.0181	0.0378	0.0762	0.017	0.0888	0.0016
14	rs74566477	57239420	0.93	0.429746626914861	0.87	0.405435896572436	0.540781232729845	0.16693231003981	0.0106	0.0162	0.0156	0.0046	0.1667	0.0066	0.0068	0.0605	0.0014	0.0837	0.1721	0.0293	0.0033	0.1218	0.0211	0.0058	0.0051	0.0026	0.0014	0.0205	0.0182	0.0378	0.0761	0.017	0.0888	0.0016
14	rs17716816	57239835	0.93	0.429746626914861	0.87	0.405435896572436	0.545701154254645	0.168309385924453	0.0106	0.0162	0.0155	0.0046	0.1667	0.0066	0.0068	0.0605	0.0014	0.0837	0.1721	0.0293	0.0033	0.1219	0.0211	0.0058	0.0051	0.0026	0.0014	0.0205	0.0182	0.0378	0.0761	0.017	0.0889	0.0016
14	rs198227	57242607	0.93	0.429746626914861	0.87	0.405435896572436	0.535752025284479	0.162241167983665	0.0106	0.0162	0.0155	0.0045	0.1667	0.0065	0.0067	0.0604	0.0014	0.0838	0.1721	0.0292	0.0033	0.1223	0.021	0.0057	0.0051	0.0026	0.0013	0.0206	0.0182	0.0378	0.0761	0.0169	0.0888	0.0016
14	rs862149	57245282	0.93	0.429746626914861	0.87	0.405435896572436	0.54117405207257	0.160978777219812	0.0106	0.0163	0.0155	0.0045	0.1668	0.0066	0.0067	0.0605	0.0013	0.0838	0.1721	0.0292	0.0034	0.1221	0.0209	0.0057	0.0051	0.0026	0.0014	0.0205	0.0182	0.0377	0.0761	0.0169	0.0888	0.0017
14	rs4901737	57247331	0.94	0.389848785336034	0.87	0.405435896572436	0.437843829896194	0.115989665167208	0.0106	0.0163	0.0146	0.0041	0.1681	0.0057	0.0058	0.0606	0.0012	0.0846	0.1731	0.0285	0.0034	0.1228	0.0204	0.005	0.0045	0.0025	0.0012	0.0207	0.0184	0.0376	0.0772	0.0162	0.0904	0.0016
14	rs862135	57249778	0.94	0.389848785336034	0.87	0.405435896572436	0.455391616857484	0.136026921577268	0.0104	0.0161	0.0138	0.0037	0.169	0.0046	0.0047	0.0611	0.001	0.0853	0.1748	0.0276	0.0035	0.1243	0.0198	0.0042	0.0038	0.0022	0.001	0.0209	0.0187	0.0376	0.078	0.0155	0.0921	0.0016
14	rs76038131	57251085	0.94	0.389848785336034	0.87	0.405435896572436	0.470456537871509	0.149870600827366	0.0104	0.0161	0.0137	0.0037	0.169	0.0046	0.0046	0.0612	0.001	0.0854	0.1748	0.0276	0.0035	0.1243	0.0198	0.0041	0.0038	0.0022	0.001	0.0209	0.0187	0.0376	0.0781	0.0154	0.0921	0.0016
14	rs17092205	57254033	0.94	0.389848785336034	0.87	0.405435896572436	0.479869702217542	0.159140027848149	0.0104	0.0161	0.0137	0.0036	0.169	0.0046	0.0046	0.0612	0.001	0.0854	0.1748	0.0275	0.0035	0.1244	0.0197	0.0041	0.0038	0.0022	0.0011	0.0209	0.0187	0.0377	0.0781	0.0154	0.0921	0.0016
14	rs17779499	57255756	0.94	0.389848785336034	0.87	0.405435896572436	0.487627282555892	0.156828124956511	0.0104	0.0161	0.0137	0.0036	0.169	0.0045	0.0045	0.0612	0.001	0.0854	0.1749	0.0275	0.0035	0.1244	0.0197	0.0041	0.0037	0.0021	0.0011	0.0209	0.0187	0.0377	0.0782	0.0154	0.0922	0.0016
14	rs7154590	57264769	0.94	0.389848785336034	0.87	0.405435896572436	0.470334090155122	0.133299183761974	0.0104	0.0161	0.0135	0.0035	0.169	0.0043	0.0043	0.0613	9e-04	0.0856	0.175	0.0273	0.0035	0.1247	0.0197	0.004	0.0036	0.0021	0.0011	0.0209	0.0188	0.0379	0.0783	0.0153	0.0926	0.0015
14	rs79105477	57267259	0.94	0.389848785336034	0.87	0.405435896572436	0.451422816184838	0.195724527824818	0.0104	0.0161	0.0132	0.0033	0.1692	0.0041	0.004	0.0613	9e-04	0.0864	0.1748	0.027	0.0034	0.1255	0.0196	0.0037	0.0033	0.002	9e-04	0.0208	0.019	0.0382	0.0783	0.0152	0.0933	0.0013
14	rs61997667	57280046	0.94	0.389848785336034	0.87	0.405435896572436	0.434127808726837	0.286209319573421	0.0103	0.0161	0.0126	0.0029	0.1698	0.0037	0.0036	0.0614	9e-04	0.0878	0.1747	0.0263	0.0034	0.1266	0.0194	0.0034	0.0027	0.0019	9e-04	0.0206	0.0193	0.0386	0.0779	0.015	0.0945	0.0011
14	rs962961	57281154	0.94	0.389848785336034	0.87	0.405435896572436	0.407072542038525	0.2516073173035	0.0103	0.0161	0.0125	0.0029	0.1698	0.0036	0.0036	0.0614	9e-04	0.0878	0.1747	0.0263	0.0033	0.1266	0.0194	0.0034	0.0027	0.0019	9e-04	0.0206	0.0193	0.0386	0.078	0.0149	0.0946	0.0011
14	rs17092284	57304754	0.95	0.352537935866182	0.87	0.405435896572436	0.485324768439851	0.415083266309195	0.0103	0.016	0.0122	0.0024	0.1709	0.0032	0.0033	0.061	9e-04	0.0888	0.1767	0.0247	0.0032	0.1276	0.0192	0.0028	0.0022	0.0016	8e-04	0.0208	0.0196	0.0387	0.0774	0.0146	0.0955	9e-04
14	rs17092290	57305815	0.95	0.352537935866182	0.87	0.405435896572436	0.480983082062176	0.425426289504591	0.0103	0.016	0.0122	0.0024	0.1709	0.0032	0.0033	0.061	9e-04	0.0889	0.1767	0.0247	0.0032	0.1277	0.0192	0.0028	0.0022	0.0016	8e-04	0.0208	0.0196	0.0387	0.0774	0.0146	0.0955	9e-04
14	rs72717150	57314430	0.95	0.352537935866182	0.87	0.405435896572436	0.492561072025278	0.417564527203756	0.0103	0.016	0.0122	0.0023	0.171	0.0032	0.0033	0.0609	9e-04	0.089	0.1769	0.0243	0.0032	0.1278	0.0191	0.0028	0.0022	0.0016	8e-04	0.0207	0.0197	0.0388	0.0774	0.0145	0.0958	9e-04
14	rs72622491	57317919	0.95	0.352537935866182	0.87	0.405435896572436	0.484330718508655	0.427134877645668	0.0103	0.016	0.0121	0.0023	0.1711	0.0032	0.0032	0.0608	9e-04	0.0891	0.1769	0.0242	0.0032	0.1277	0.0191	0.0027	0.0021	0.0016	8e-04	0.0207	0.0197	0.0389	0.0774	0.0146	0.096	9e-04
14	rs10483676	57322091	0.95	0.352537935866182	0.87	0.405435896572436	0.458893401869676	0.449911931592708	0.0104	0.016	0.0121	0.0023	0.1713	0.0031	0.0032	0.0607	9e-04	0.0892	0.1769	0.0241	0.0031	0.1277	0.0191	0.0027	0.0021	0.0016	8e-04	0.0207	0.0197	0.039	0.0773	0.0147	0.096	9e-04
14	rs709962	57323701	0.95	0.352537935866182	0.87	0.405435896572436	0.44401242384007	0.384221615014929	0.0104	0.016	0.0121	0.0023	0.1713	0.0031	0.0032	0.0607	9e-04	0.0892	0.1769	0.0241	0.0031	0.1277	0.0191	0.0027	0.0021	0.0016	8e-04	0.0207	0.0198	0.039	0.0773	0.0147	0.096	9e-04
14	rs74404322	57333281	0.95	0.352537935866182	0.87	0.405435896572436	0.448906092346968	0.382817168902082	0.0104	0.016	0.0121	0.0023	0.1714	0.0031	0.0033	0.0607	9e-04	0.0893	0.1769	0.0241	0.0031	0.1276	0.019	0.0027	0.0021	0.0015	8e-04	0.0207	0.0198	0.0391	0.0774	0.0146	0.096	9e-04
14	rs17093208	57338293	0.95	0.352537935866182	0.87	0.405435896572436	0.455391616857484	0.372899798325711	0.0104	0.016	0.012	0.0023	0.1714	0.0031	0.0033	0.0607	9e-04	0.0894	0.1768	0.0241	0.0031	0.1275	0.0189	0.0026	0.0021	0.0015	8e-04	0.0207	0.0199	0.0391	0.0775	0.0146	0.0961	9e-04
14	rs56336227	57345892	0.95	0.352537935866182	0.87	0.405435896572436	0.45732201226692	0.364565652655966	0.0105	0.016	0.0119	0.0023	0.1717	0.003	0.0032	0.0606	9e-04	0.0896	0.1767	0.024	0.0031	0.1275	0.0188	0.0026	0.0021	0.0015	9e-04	0.0207	0.0199	0.0392	0.0776	0.0144	0.0961	9e-04
14	rs12892945	57347387	0.95	0.352537935866182	0.87	0.405435896572436	0.45346522233203	0.359039301528281	0.0105	0.016	0.0119	0.0023	0.1718	0.003	0.0032	0.0606	9e-04	0.0896	0.1767	0.024	0.0031	0.1276	0.0188	0.0026	0.0021	0.0015	9e-04	0.0207	0.0199	0.0392	0.0776	0.0144	0.0961	9e-04
14	rs864279	57349958	0.95	0.352537935866182	0.87	0.405435896572436	0.427385024752242	0.337670290038241	0.0105	0.016	0.0119	0.0023	0.172	0.003	0.0032	0.0605	9e-04	0.0897	0.1766	0.0239	0.0031	0.1276	0.0188	0.0025	0.0021	0.0015	9e-04	0.0207	0.02	0.0392	0.0777	0.0144	0.0962	9e-04
14	rs79850355	57352491	0.95	0.352537935866182	0.87	0.405435896572436	0.449983842137899	0.343967020522088	0.0105	0.016	0.0119	0.0023	0.172	0.003	0.0032	0.0606	9e-04	0.0898	0.1766	0.0239	0.0031	0.1275	0.0187	0.0025	0.002	0.0015	8e-04	0.0207	0.02	0.0392	0.0777	0.0143	0.0962	9e-04
14	rs17718544	57359268	0.95	0.352537935866182	0.86	0.450156947394433	0.439618863185265	0.363307560459478	0.0105	0.0159	0.0118	0.0025	0.173	0.0027	0.0028	0.0612	0.0012	0.0923	0.1772	0.024	0.0031	0.1263	0.0184	0.002	0.0019	0.0015	7e-04	0.0206	0.0202	0.0392	0.0772	0.0136	0.095	0.001
14	rs850279	57369782	0.95	0.352537935866182	0.86	0.450156947394433	0.391100964048278	0.332877989554627	0.0106	0.016	0.0118	0.0025	0.1729	0.0027	0.0027	0.0613	0.0011	0.0925	0.1773	0.024	0.0031	0.1263	0.0183	0.002	0.0019	0.0016	8e-04	0.0206	0.0202	0.0391	0.0772	0.0135	0.0949	0.001
14	rs9646156	57370091	0.95	0.352537935866182	0.86	0.450156947394433	0.392107236401179	0.337793431044956	0.0106	0.0159	0.0118	0.0025	0.173	0.0027	0.0027	0.0612	0.0011	0.0925	0.1773	0.024	0.0031	0.1263	0.0183	0.002	0.0019	0.0016	8e-04	0.0206	0.0202	0.0391	0.0772	0.0135	0.0949	0.001
14	rs11624046	57370548	0.95	0.352537935866182	0.87	0.405435896572436	0.395302374219448	0.342358777954181	0.0106	0.0159	0.0118	0.0025	0.173	0.0027	0.0027	0.0612	0.0011	0.0925	0.1773	0.024	0.0031	0.1263	0.0183	0.002	0.0019	0.0016	8e-04	0.0206	0.0202	0.0391	0.0771	0.0135	0.0949	0.001
14	rs2656108	57376298	0.95	0.352537935866182	0.87	0.405435896572436	0.345394631435449	0.321045980633058	0.0107	0.0159	0.0119	0.0025	0.1728	0.0027	0.0027	0.0613	0.0011	0.0927	0.1769	0.0241	0.0031	0.1264	0.0183	0.002	0.0019	0.002	8e-04	0.0206	0.0201	0.0391	0.0768	0.0134	0.0948	0.0011
14	rs72727535	57376722	0.95	0.352537935866182	0.87	0.405435896572436	0.356335494391652	0.328349957995155	0.0107	0.0159	0.0119	0.0025	0.1726	0.0027	0.0027	0.0614	0.0011	0.0928	0.1768	0.0241	0.0031	0.1264	0.0183	0.002	0.0019	0.002	8e-04	0.0206	0.0201	0.0394	0.0768	0.0133	0.0948	0.0011
14	rs850275	57382573	0.95	0.352537935866182	0.87	0.405435896572436	0.374303916610219	0.368852358568281	0.0107	0.0155	0.0119	0.0026	0.173	0.0027	0.0027	0.0619	0.001	0.0928	0.1765	0.0241	0.003	0.127	0.0183	0.0019	0.0019	0.0021	8e-04	0.0206	0.0201	0.0394	0.0764	0.013	0.0947	0.0011
14	rs118002234	57386088	0.95	0.352537935866182	0.87	0.405435896572436	0.390933378941893	0.38601116241541	0.0107	0.0154	0.0119	0.0026	0.1731	0.0027	0.0027	0.0619	0.0011	0.0928	0.1765	0.0241	0.003	0.1271	0.0183	0.0019	0.0019	0.0021	8e-04	0.0206	0.0201	0.0394	0.0764	0.013	0.0947	0.0011
14	rs17092494	57392731	0.95	0.352537935866182	0.87	0.405435896572436	0.38315314028922	0.386522886564354	0.0107	0.0153	0.0119	0.0026	0.1732	0.0028	0.0027	0.062	0.0011	0.0928	0.1765	0.0241	0.0031	0.1272	0.0183	0.0019	0.0019	0.0021	8e-04	0.0206	0.02	0.0393	0.0763	0.0129	0.0946	0.0011
14	rs75931450	57396415	0.95	0.352537935866182	0.87	0.405435896572436	0.381716961190327	0.380649487249056	0.0106	0.0152	0.012	0.0026	0.1732	0.0028	0.0027	0.0621	0.0011	0.0929	0.1764	0.0242	0.0031	0.1271	0.0184	0.0019	0.0018	0.0021	8e-04	0.0207	0.02	0.0393	0.0762	0.0127	0.0946	0.0011
14	rs709976	57397484	0.95	0.352537935866182	0.87	0.405435896572436	0.377424852321892	0.370874522362595	0.0106	0.0152	0.0119	0.0026	0.1733	0.0028	0.0027	0.0622	0.0011	0.093	0.1764	0.0242	0.0031	0.1271	0.0184	0.0019	0.0018	0.0021	8e-04	0.0208	0.02	0.0393	0.0762	0.0127	0.0945	0.0011
14	rs709985	57411594	0.95	0.352537935866182	0.87	0.405435896572436	0.30047127390394	0.336193615399693	0.0106	0.0154	0.0124	0.0027	0.1733	0.0029	0.0027	0.0616	0.0012	0.093	0.1765	0.0242	0.0032	0.1263	0.0182	0.0018	0.002	0.002	9e-04	0.0222	0.02	0.039	0.0758	0.0127	0.0939	0.0012
14	rs2134919	57412758	0.95	0.352537935866182	0.87	0.405435896572436	0.293400263945461	0.32457021025681	0.0106	0.0154	0.0124	0.0027	0.1733	0.0029	0.0027	0.0616	0.0012	0.093	0.1765	0.0242	0.0032	0.1263	0.0182	0.0018	0.002	0.002	9e-04	0.0222	0.02	0.039	0.0758	0.0127	0.0939	0.0012
14	rs117859843	57413423	0.95	0.352537935866182	0.87	0.405435896572436	0.296005134056838	0.339025557082936	0.0106	0.0154	0.0125	0.0027	0.1733	0.0029	0.0027	0.0616	0.0012	0.093	0.1765	0.0242	0.0032	0.1262	0.0182	0.0018	0.002	0.002	9e-04	0.0222	0.02	0.0389	0.0757	0.0127	0.0939	0.0012
14	rs76637026	57421957	0.96	0.3177447436144	0.87	0.405435896572436	0.296053487981449	0.345329538580049	0.0106	0.0154	0.0125	0.0027	0.1734	0.0029	0.0028	0.0616	0.0012	0.093	0.1765	0.0242	0.0032	0.1262	0.0183	0.0018	0.002	0.002	9e-04	0.0222	0.02	0.039	0.0757	0.0127	0.0938	0.0012
14	rs78029458	57434545	0.96	0.3177447436144	0.87	0.405435896572436	0.284569230978131	0.345329538580049	0.0106	0.0154	0.0125	0.0027	0.1734	0.0029	0.0028	0.0616	0.0012	0.0932	0.1764	0.0242	0.0033	0.126	0.0183	0.0019	0.002	0.002	9e-04	0.0223	0.02	0.039	0.0755	0.0126	0.0938	0.0012
14	rs77200623	57440012	0.96	0.3177447436144	0.87	0.405435896572436	0.275789506572396	0.338655782682718	0.0107	0.0154	0.0125	0.0027	0.1736	0.0029	0.0028	0.0616	0.0012	0.0933	0.1763	0.0241	0.0033	0.126	0.0181	0.0019	0.002	0.0021	0.001	0.0224	0.02	0.039	0.0753	0.0126	0.0937	0.0012
14	rs17092571	57440072	0.96	0.3177447436144	0.87	0.405435896572436	0.274209084118865	0.335087344491429	0.0107	0.0154	0.0125	0.0027	0.1736	0.0029	0.0028	0.0616	0.0012	0.0934	0.1763	0.0241	0.0033	0.126	0.0181	0.0019	0.002	0.0021	0.001	0.0224	0.02	0.0391	0.0753	0.0126	0.0937	0.0012
14	rs72709132	57442519	0.96	0.3177447436144	0.87	0.405435896572436	0.275045168597903	0.347065895349878	0.0107	0.0155	0.0125	0.0027	0.1737	0.0029	0.0029	0.0616	0.0012	0.0935	0.1762	0.0241	0.0033	0.1258	0.0181	0.0019	0.002	0.0021	0.001	0.0225	0.0199	0.0391	0.0751	0.0126	0.0937	0.0012
14	rs762097	57444151	0.96	0.3177447436144	0.87	0.405435896572436	0.2770013670388	0.341123151528787	0.0107	0.0155	0.0125	0.0027	0.1737	0.0029	0.0029	0.0616	0.0012	0.0935	0.1762	0.0241	0.0033	0.1258	0.0181	0.0019	0.002	0.0021	0.001	0.0225	0.02	0.0391	0.0751	0.0126	0.0936	0.0012
14	rs1015547	57450468	0.96	0.3177447436144	0.87	0.405435896572436	0.27495220256463	0.331774910618468	0.0107	0.0155	0.0125	0.0028	0.1736	0.0029	0.003	0.0616	0.0012	0.0937	0.1761	0.0241	0.0033	0.1256	0.0181	0.0019	0.0021	0.0021	0.001	0.0226	0.0199	0.0391	0.0748	0.0126	0.0936	0.0012
14	rs74053273	57451964	0.96	0.3177447436144	0.87	0.405435896572436	0.279293032311762	0.340258982476078	0.0107	0.0155	0.0125	0.0028	0.1736	0.0029	0.003	0.0617	0.0012	0.0937	0.1761	0.024	0.0033	0.1257	0.0181	0.0019	0.0021	0.0021	0.001	0.0226	0.0199	0.0391	0.0749	0.0126	0.0934	0.0012
14	rs1504613	57452153	0.96	0.3177447436144	0.87	0.405435896572436	0.279293032311762	0.339025557082936	0.0107	0.0155	0.0125	0.0028	0.1736	0.0029	0.003	0.0617	0.0011	0.0937	0.1761	0.024	0.0033	0.1258	0.0181	0.0019	0.0021	0.0021	0.001	0.0226	0.0199	0.0391	0.0749	0.0126	0.0935	0.0012
14	rs7154844	57456220	0.96	0.3177447436144	0.87	0.405435896572436	0.378193414856884	0.569469922386885	0.0107	0.0155	0.0125	0.0028	0.1736	0.0029	0.003	0.0617	0.0011	0.0938	0.1759	0.024	0.0033	0.1257	0.0181	0.0019	0.0021	0.0021	0.001	0.0226	0.0199	0.0391	0.0747	0.0126	0.0935	0.0012
14	rs113864382	57461137	0.97	0.285396128624663	0.87	0.405435896572436	0.196697088160954	0.27990073074286	0.0113	0.0159	0.013	0.0029	0.1744	0.0029	0.0031	0.0619	0.0014	0.095	0.1742	0.0234	0.0035	0.1238	0.0179	0.002	0.0024	0.0021	0.0012	0.0232	0.0199	0.0387	0.0726	0.0126	0.095	0.0014
14	rs1027728	57462256	0.98	0.255415240389183	0.87	0.405435896572436	0.163320940118538	0.320197003853536	0.0115	0.0162	0.0136	0.0032	0.1756	0.003	0.0034	0.0628	0.0018	0.097	0.1716	0.0223	0.0035	0.1219	0.0176	0.0022	0.0029	0.002	0.0014	0.024	0.0198	0.0379	0.0704	0.0123	0.0957	0.0016
14	rs76098246	57463403	0.98	0.255415240389183	0.87	0.405435896572436	0.162490064930984	0.288439191833232	0.0116	0.0162	0.0136	0.0032	0.1758	0.003	0.0035	0.0622	0.0018	0.0971	0.1719	0.0223	0.0035	0.1221	0.0176	0.0022	0.0029	0.0021	0.0014	0.024	0.0198	0.0378	0.0704	0.0121	0.0957	0.0016
14	rs67212880	57463815	0.98	0.255415240389183	0.87	0.405435896572436	0.165723537551898	0.308741294732316	0.0116	0.0163	0.0136	0.0033	0.1758	0.003	0.0035	0.062	0.0018	0.0971	0.172	0.0223	0.0035	0.1221	0.0176	0.0022	0.0029	0.0021	0.0014	0.024	0.0199	0.0378	0.0703	0.0121	0.0957	0.0016
14	rs7141396	57466559	0.98	0.255415240389183	0.87	0.405435896572436	0.186319362004565	0.34644548006764	0.0117	0.0163	0.0136	0.0034	0.1756	0.0031	0.0035	0.0619	0.0019	0.0973	0.1716	0.0223	0.0035	0.1216	0.0176	0.0022	0.003	0.002	0.0015	0.0241	0.0198	0.0379	0.0699	0.0119	0.0966	0.0016
14	rs1504607	57471030	0.98	0.255415240389183	0.87	0.405435896572436	0.183747347643978	0.344462301873044	0.0117	0.0164	0.0136	0.0035	0.1755	0.0031	0.0035	0.0619	0.0019	0.0974	0.1714	0.0222	0.0035	0.1213	0.0175	0.0022	0.003	0.002	0.0015	0.0242	0.0199	0.0379	0.0697	0.0119	0.097	0.0016
14	rs1504608	57472288	0.98	0.255415240389183	0.87	0.405435896572436	0.178591922364072	0.339025557082936	0.0117	0.0164	0.0136	0.0035	0.1754	0.0031	0.0035	0.0619	0.0019	0.0974	0.1714	0.0222	0.0035	0.1213	0.0175	0.0022	0.003	0.002	0.0015	0.0242	0.0199	0.0379	0.0697	0.0119	0.097	0.0016
14	rs2055590	57485339	1	0.202230525110681	0.87	0.405435896572436	0.223445274512649	0.501448813953978	0.0118	0.0182	0.0142	0.0031	0.1768	0.0028	0.0035	0.0629	0.0021	0.1005	0.167	0.0197	0.0033	0.1216	0.0169	0.0018	0.0029	0.0017	0.0015	0.0249	0.0198	0.0348	0.069	0.0116	0.1014	0.0015
14	rs78674989	57487020	1	0.202230525110681	0.86	0.450156947394433	0.206720703229646	0.452981416287742	0.0119	0.0182	0.0142	0.0031	0.1768	0.0028	0.0035	0.0629	0.0021	0.1006	0.167	0.0197	0.0033	0.1216	0.0169	0.0018	0.0029	0.0017	0.0015	0.0249	0.0198	0.0347	0.069	0.0116	0.1014	0.0015
14	rs72714688	57488111	1	0.202230525110681	0.85	0.498060230126391	0.196426975019075	0.413778954366289	0.0119	0.0182	0.0142	0.0032	0.1768	0.0028	0.0035	0.0629	0.0021	0.1006	0.167	0.0197	0.0033	0.1216	0.0169	0.0018	0.0029	0.0017	0.0015	0.0249	0.0198	0.0347	0.069	0.0116	0.1014	0.0015
14	rs7143862	57489586	1	0.202230525110681	0.85	0.498060230126391	0.19023485355025	0.380139944566492	0.0119	0.0182	0.0142	0.0032	0.1769	0.0027	0.0035	0.0629	0.0021	0.1006	0.167	0.0197	0.0033	0.1216	0.0169	0.0018	0.0029	0.0017	0.0015	0.0249	0.0198	0.0347	0.069	0.0116	0.1014	0.0015
14	rs77884727	57494073	1	0.202230525110681	0.86	0.450156947394433	0.207356560420802	0.430294027265082	0.012	0.0182	0.014	0.003	0.1771	0.0027	0.0035	0.0629	0.0021	0.1008	0.1672	0.0196	0.0032	0.1216	0.0168	0.0017	0.0028	0.0017	0.0015	0.0249	0.0198	0.0345	0.0691	0.0114	0.1019	0.0016
14	rs75289458	57500595	1	0.202230525110681	0.86	0.450156947394433	0.211798187602567	0.397312342086043	0.0121	0.0182	0.0137	0.0031	0.1772	0.0026	0.0034	0.063	0.0021	0.1009	0.1674	0.0194	0.0032	0.1216	0.0167	0.0017	0.0028	0.0016	0.0015	0.025	0.0198	0.0343	0.0692	0.0113	0.1023	0.0016
14	rs1957750	57505091	1	0.202230525110681	0.86	0.450156947394433	0.203754830567907	0.35828757048416	0.0121	0.0182	0.0137	0.0031	0.1771	0.0026	0.0034	0.063	0.0021	0.101	0.1674	0.0194	0.0032	0.1217	0.0167	0.0017	0.0028	0.0016	0.0015	0.025	0.0198	0.0343	0.0692	0.0113	0.1023	0.0015
14	rs10139782	57506067	1	0.202230525110681	0.86	0.450156947394433	0.199137618889441	0.358412827821463	0.0121	0.0182	0.0137	0.0031	0.1771	0.0026	0.0034	0.0629	0.0021	0.101	0.1674	0.0194	0.0032	0.1217	0.0167	0.0017	0.0028	0.0016	0.0015	0.025	0.0198	0.0343	0.0692	0.0113	0.1023	0.0015
14	rs17093219	57515416	1	0.202230525110681	0.86	0.450156947394433	0.202104533922358	0.424507045221054	0.012	0.0182	0.0137	0.0031	0.1772	0.0026	0.0034	0.0629	0.0021	0.1014	0.1674	0.0193	0.0032	0.1216	0.0166	0.0017	0.0028	0.0016	0.0014	0.025	0.0198	0.0343	0.0693	0.0112	0.1025	0.0015
14	rs35823885	57516444	1	0.202230525110681	0.85	0.498060230126391	0.203243211732349	0.437424868728634	0.012	0.0182	0.0137	0.0031	0.1772	0.0026	0.0034	0.0629	0.0021	0.1014	0.1674	0.0193	0.0032	0.1216	0.0166	0.0017	0.0028	0.0016	0.0014	0.025	0.0198	0.0343	0.0693	0.0112	0.1025	0.0015
14	rs1189821	57520889	1	0.202230525110681	0.85	0.498060230126391	0.192858392656059	0.429503653545232	0.0119	0.0181	0.0137	0.0031	0.1772	0.0026	0.0034	0.0629	0.002	0.1015	0.1673	0.0193	0.0031	0.1215	0.0165	0.0017	0.0028	0.0016	0.0014	0.025	0.0198	0.0342	0.0693	0.0112	0.1029	0.0014
14	rs35278358	57522076	1	0.202230525110681	0.85	0.498060230126391	0.188158344499402	0.435440935232717	0.0119	0.0181	0.0138	0.0031	0.1772	0.0026	0.0034	0.0629	0.002	0.1016	0.1673	0.0193	0.0031	0.1215	0.0165	0.0017	0.0027	0.0016	0.0014	0.025	0.0198	0.0342	0.0693	0.0112	0.1029	0.0014
14	rs11846419	57540484	1.01	0.178854520006857	0.85	0.498060230126391	0.135403899446511	0.487238126529828	0.0115	0.0179	0.0141	0.003	0.1778	0.0026	0.0034	0.063	0.0017	0.1023	0.1671	0.0193	0.003	0.1209	0.0162	0.0016	0.0027	0.0016	0.0013	0.0251	0.0199	0.0341	0.0696	0.0112	0.1033	0.0012
14	rs61994910	57544520	1.01	0.178854520006857	0.85	0.498060230126391	0.121323883763172	0.454184016972525	0.0115	0.0179	0.0141	0.003	0.1779	0.0026	0.0034	0.063	0.0017	0.1023	0.1672	0.0193	0.003	0.1209	0.0162	0.0016	0.0027	0.0016	0.0013	0.0251	0.0199	0.0342	0.0696	0.0113	0.1033	0.0011
14	rs1189839	57549104	1.01	0.178854520006857	0.85	0.498060230126391	0.118299631404734	0.45645788601567	0.0115	0.0179	0.0141	0.003	0.1779	0.0026	0.0034	0.0631	0.0017	0.1023	0.1672	0.0193	0.003	0.1209	0.0162	0.0016	0.0027	0.0016	0.0013	0.0251	0.0199	0.0342	0.0696	0.0113	0.1033	0.0011
14	rs1189840	57549246	1.01	0.178854520006857	0.85	0.498060230126391	0.118499797055289	0.461282974482177	0.0115	0.0179	0.0141	0.003	0.1779	0.0026	0.0034	0.0631	0.0017	0.1023	0.1672	0.0193	0.003	0.121	0.0162	0.0016	0.0027	0.0016	0.0013	0.0251	0.0199	0.0342	0.0696	0.0113	0.1033	0.0011
14	rs117332297	57551555	1.01	0.178854520006857	0.85	0.498060230126391	0.12457174630929	0.473268374653041	0.0115	0.0179	0.014	0.003	0.1777	0.0026	0.0034	0.0631	0.0017	0.1024	0.1672	0.0193	0.003	0.121	0.0162	0.0016	0.0027	0.0016	0.0013	0.0252	0.02	0.0342	0.0696	0.0113	0.1035	0.0011
14	rs2000347	57554220	1.01	0.178854520006857	0.85	0.498060230126391	0.12850218758404	0.475025736722958	0.0115	0.0179	0.0141	0.003	0.1777	0.0026	0.0034	0.0631	0.0017	0.1024	0.1673	0.0193	0.003	0.1209	0.0162	0.0016	0.0027	0.0015	0.0013	0.0252	0.02	0.0342	0.0695	0.0113	0.1035	0.0011
14	rs145495487	57556647	1.01	0.178854520006857	0.85	0.498060230126391	0.133242904823328	0.50707962899475	0.0115	0.0179	0.0141	0.003	0.1777	0.0026	0.0034	0.0631	0.0017	0.1024	0.1672	0.0193	0.003	0.1209	0.0162	0.0016	0.0027	0.0015	0.0013	0.0252	0.0199	0.0342	0.0695	0.0113	0.1035	0.0011
14	rs10150550	57557147	1.01	0.178854520006857	0.85	0.498060230126391	0.133550337172167	0.518112232096857	0.0115	0.0179	0.0141	0.003	0.1777	0.0026	0.0034	0.063	0.0017	0.1024	0.1672	0.0192	0.003	0.1209	0.0162	0.0016	0.0027	0.0015	0.0013	0.0252	0.0199	0.0342	0.0695	0.0113	0.1035	0.0011
14	rs76407050	57559781	1.01	0.178854520006857	0.85	0.498060230126391	0.135652203145979	0.526703438630569	0.0115	0.0179	0.0141	0.003	0.1777	0.0027	0.0034	0.063	0.0017	0.1024	0.1672	0.0192	0.003	0.1209	0.0162	0.0016	0.0027	0.0015	0.0013	0.0252	0.0199	0.0341	0.0695	0.0113	0.1035	0.0011
14	rs11628719	57562545	1.01	0.178854520006857	0.85	0.498060230126391	0.139504324957235	0.526148099722774	0.0115	0.0179	0.0141	0.003	0.1777	0.0027	0.0034	0.063	0.0017	0.1024	0.1672	0.0192	0.003	0.1209	0.0162	0.0016	0.0027	0.0015	0.0012	0.0252	0.0199	0.0341	0.0695	0.0113	0.1036	0.0011
14	rs61994935	57587263	1.01	0.178854520006857	0.85	0.498060230126391	0.133550337172167	0.564379599491159	0.0115	0.0179	0.0142	0.0031	0.1773	0.0028	0.0034	0.063	0.0017	0.1025	0.1669	0.019	0.0029	0.1208	0.0162	0.0018	0.0029	0.0015	0.0012	0.0253	0.0199	0.034	0.0696	0.0114	0.1037	0.0011
14	rs79206011	57589292	1.01	0.178854520006857	0.85	0.498060230126391	0.129980084832901	0.553951344353236	0.0115	0.0179	0.0142	0.0031	0.1771	0.0028	0.0035	0.0629	0.0017	0.1026	0.1668	0.0189	0.0029	0.1207	0.0163	0.0019	0.0029	0.0015	0.0012	0.0254	0.0198	0.034	0.0696	0.0114	0.1038	0.0011
14	rs4898927	57598022	1.01	0.178854520006857	0.85	0.498060230126391	0.12295591233002	0.55676509211572	0.0114	0.0179	0.0142	0.0031	0.1768	0.0029	0.0036	0.0629	0.0017	0.1027	0.1669	0.019	0.0028	0.1206	0.0164	0.002	0.003	0.0015	0.0011	0.0254	0.0197	0.0339	0.0696	0.0115	0.1036	0.001
14	rs17092880	57600605	1.01	0.178854520006857	0.85	0.498060230126391	0.110079292398465	0.525731691767808	0.0114	0.0179	0.0142	0.0033	0.1767	0.0031	0.0036	0.063	0.0017	0.1026	0.1668	0.019	0.0028	0.1207	0.0165	0.002	0.003	0.0016	0.0011	0.0255	0.0197	0.034	0.0696	0.0115	0.1033	0.001
14	rs79025748	57600951	1.01	0.178854520006857	0.85	0.498060230126391	0.113334881411773	0.563108761045258	0.0114	0.0179	0.0142	0.0033	0.1767	0.0031	0.0036	0.063	0.0017	0.1026	0.1668	0.019	0.0028	0.1207	0.0165	0.0021	0.003	0.0016	0.0011	0.0255	0.0197	0.034	0.0695	0.0115	0.1032	0.001
14	rs57468900	57603476	1.01	0.178854520006857	0.85	0.498060230126391	0.146100982108957	0.541472894597632	0.0112	0.0177	0.0146	0.0034	0.1762	0.0033	0.0038	0.0629	0.0016	0.1026	0.1669	0.0187	0.0026	0.1206	0.0165	0.0023	0.0031	0.0016	0.001	0.0257	0.0194	0.0341	0.0696	0.0116	0.1032	9e-04
14	rs78934667	57604860	1.02	0.157502178544443	0.85	0.498060230126391	0.137429286413445	0.604976809046105	0.0109	0.0177	0.015	0.0035	0.1766	0.0035	0.0041	0.0626	0.0016	0.1028	0.1669	0.0185	0.0024	0.1199	0.0165	0.0025	0.0033	0.0016	9e-04	0.0257	0.019	0.0346	0.0697	0.0118	0.1029	9e-04
14	rs76025319	57606103	1.02	0.157502178544443	0.85	0.498060230126391	0.153915684367173	0.647837353449546	0.011	0.0176	0.0155	0.0035	0.1771	0.0038	0.0043	0.0624	0.0015	0.1027	0.1667	0.0183	0.0022	0.1191	0.0166	0.0027	0.0035	0.0016	8e-04	0.0258	0.0188	0.0349	0.0697	0.0119	0.1026	8e-04
14	rs7144018	57607067	1.03	0.13807906481078	0.85	0.498060230126391	0.167020342268131	0.626176298704695	0.011	0.0176	0.0158	0.0036	0.177	0.0039	0.0045	0.0621	0.0015	0.1026	0.1665	0.0181	0.0022	0.1188	0.0167	0.0028	0.0037	0.0016	7e-04	0.0258	0.0185	0.0352	0.0697	0.012	0.1024	7e-04
14	rs80050680	57614910	1.03	0.13807906481078	0.85	0.498060230126391	0.199254261692034	0.712173133108744	0.0111	0.0175	0.0163	0.0036	0.177	0.0041	0.0047	0.0616	0.0015	0.1027	0.1661	0.018	0.0024	0.1182	0.0169	0.003	0.0038	0.0016	7e-04	0.0259	0.0181	0.0359	0.0695	0.0122	0.102	7e-04
14	rs73298586	57618531	1.03	0.13807906481078	0.85	0.498060230126391	0.201556125285096	0.723227128268699	0.0111	0.0174	0.0163	0.0037	0.177	0.0041	0.0048	0.0616	0.0015	0.1027	0.1661	0.018	0.0024	0.1182	0.0169	0.003	0.0038	0.0016	7e-04	0.0259	0.0181	0.0359	0.0695	0.0122	0.102	7e-04
14	rs2186074	57630089	1.03	0.13807906481078	0.85	0.498060230126391	0.180203081943181	0.637930494938114	0.0111	0.0174	0.0164	0.0035	0.177	0.0042	0.0048	0.0614	0.0016	0.1027	0.1661	0.018	0.0024	0.118	0.017	0.003	0.0038	0.0016	7e-04	0.0261	0.018	0.0361	0.0696	0.0122	0.1019	7e-04
14	rs28684373	57631769	1.03	0.13807906481078	0.86	0.450156947394433	0.192095831804923	0.655144284005581	0.0111	0.0174	0.0164	0.0035	0.1771	0.0042	0.0048	0.0614	0.0015	0.1027	0.1661	0.018	0.0024	0.1179	0.017	0.003	0.0038	0.0016	7e-04	0.0262	0.0179	0.0361	0.0696	0.0122	0.1019	7e-04
14	rs17092932	57635826	1.03	0.13807906481078	0.86	0.450156947394433	0.221294136061538	0.573153165295075	0.0111	0.0174	0.0168	0.0034	0.1767	0.0042	0.0048	0.0616	0.0016	0.1028	0.1661	0.0179	0.0026	0.1187	0.0173	0.003	0.0038	0.0017	6e-04	0.026	0.0173	0.0356	0.0696	0.0124	0.1013	7e-04
14	rs75839155	57636970	1.03	0.13807906481078	0.86	0.450156947394433	0.261968530506889	0.46302863424001	0.0111	0.0177	0.0175	0.0033	0.1759	0.0042	0.0049	0.0616	0.0017	0.1033	0.1655	0.0177	0.0031	0.1186	0.0178	0.0031	0.0038	0.0019	8e-04	0.0257	0.0162	0.0361	0.0706	0.0126	0.0998	8e-04
14	rs74053178	57639800	1.03	0.13807906481078	0.86	0.450156947394433	0.311046769592939	0.469893597831811	0.011	0.0178	0.0177	0.0033	0.1757	0.0042	0.0049	0.0617	0.0018	0.1031	0.1654	0.0176	0.0031	0.1185	0.0179	0.0031	0.0039	0.002	8e-04	0.0256	0.0159	0.0363	0.0709	0.0126	0.0993	8e-04
14	rs6573129	57648321	1.03	0.13807906481078	0.86	0.450156947394433	0.329902758335925	0.502957951097221	0.011	0.018	0.0179	0.0032	0.1755	0.0042	0.0049	0.0618	0.0018	0.1031	0.1653	0.0175	0.0031	0.1184	0.0181	0.0031	0.0039	0.002	8e-04	0.0255	0.0156	0.0365	0.0713	0.0127	0.099	8e-04
14	rs10137456	57669003	1.03	0.13807906481078	0.86	0.450156947394433	0.31363359123692	0.401314814892964	0.0111	0.0181	0.018	0.0032	0.1755	0.0042	0.0049	0.0618	0.0018	0.1029	0.1653	0.0176	0.0032	0.1181	0.0181	0.0031	0.0039	0.0021	9e-04	0.0254	0.0154	0.0367	0.0717	0.0128	0.0988	8e-04
14	rs3742578	57672715	1.03	0.13807906481078	0.87	0.405435896572436	0.310997133672287	0.405198647529321	0.0111	0.0181	0.018	0.0032	0.1754	0.0042	0.0049	0.0618	0.0018	0.1029	0.1653	0.0176	0.0032	0.1181	0.0181	0.0031	0.0039	0.0021	9e-04	0.0254	0.0154	0.0367	0.0717	0.0128	0.0988	8e-04
14	rs75823324	57694010	1.03	0.13807906481078	0.87	0.405435896572436	0.294170799217864	0.354161096644246	0.0111	0.0181	0.018	0.0032	0.1755	0.0042	0.0049	0.0618	0.0018	0.1029	0.1653	0.0176	0.0032	0.118	0.0181	0.0031	0.0039	0.0021	9e-04	0.0254	0.0154	0.0368	0.0717	0.0129	0.0987	8e-04
14	rs150448749	57694115	1.03	0.13807906481078	0.87	0.405435896572436	0.294170799217864	0.353786640391894	0.0111	0.0181	0.018	0.0032	0.1755	0.0042	0.0049	0.0618	0.0018	0.1029	0.1653	0.0176	0.0032	0.118	0.0181	0.0031	0.0039	0.0021	9e-04	0.0254	0.0154	0.0368	0.0717	0.0129	0.0987	8e-04
14	rs7155721	57697430	1.03	0.13807906481078	0.87	0.405435896572436	0.294074423434729	0.355660053271068	0.0111	0.018	0.018	0.0032	0.1755	0.0042	0.0049	0.0618	0.0018	0.1029	0.1653	0.0176	0.0032	0.118	0.0181	0.0031	0.0039	0.0021	9e-04	0.0253	0.0154	0.0368	0.0717	0.0129	0.0987	8e-04
14	rs10483681	57698674	1.03	0.13807906481078	0.87	0.405435896572436	0.290759763240526	0.356660361560978	0.0111	0.018	0.018	0.0032	0.1755	0.0042	0.0049	0.0618	0.0018	0.103	0.1653	0.0175	0.0032	0.118	0.0181	0.0031	0.0039	0.0021	9e-04	0.0253	0.0154	0.0367	0.0717	0.013	0.0987	8e-04
14	rs117010673	57708371	1.03	0.13807906481078	0.87	0.405435896572436	0.29867083750123	0.367842447748089	0.0111	0.018	0.018	0.0032	0.1755	0.0042	0.0049	0.0618	0.0018	0.103	0.1652	0.0175	0.0032	0.118	0.0181	0.0031	0.0039	0.0021	9e-04	0.0253	0.0153	0.0367	0.0717	0.013	0.0987	8e-04
14	rs10141811	57730748	1.03	0.13807906481078	0.87	0.405435896572436	0.336541247139224	0.41704182307281	0.011	0.018	0.0183	0.0032	0.1759	0.0043	0.005	0.0618	0.0017	0.1026	0.1648	0.0175	0.0032	0.1181	0.0183	0.0032	0.0039	0.0021	9e-04	0.0253	0.0149	0.0369	0.0722	0.0131	0.098	7e-04
14	rs61996660	57739065	1.03	0.13807906481078	0.87	0.405435896572436	0.296827722164888	0.409092702419253	0.0111	0.0181	0.0185	0.0032	0.1756	0.0043	0.005	0.0617	0.0017	0.1028	0.1648	0.0175	0.0032	0.1184	0.0184	0.0032	0.0039	0.0021	9e-04	0.0253	0.0148	0.0368	0.0724	0.0131	0.0978	7e-04
14	rs1189898	57740793	1.03	0.13807906481078	0.87	0.405435896572436	0.293111590801595	0.377976520300488	0.0111	0.0181	0.0185	0.0032	0.1755	0.0043	0.005	0.0617	0.0017	0.1028	0.1648	0.0175	0.0032	0.1184	0.0184	0.0032	0.0039	0.0021	9e-04	0.0253	0.0149	0.0368	0.0724	0.0131	0.0978	7e-04
14	rs77314660	57746432	1.03	0.13807906481078	0.88	0.363814363818289	0.294749407100399	0.368473550370898	0.0112	0.0181	0.0185	0.0032	0.1755	0.0043	0.005	0.0617	0.0017	0.1028	0.1648	0.0175	0.0032	0.1184	0.0184	0.0032	0.0039	0.0021	9e-04	0.0253	0.0149	0.0367	0.0724	0.0131	0.0977	7e-04
14	rs35759976	57755564	1.03	0.13807906481078	0.88	0.363814363818289	0.294363601241434	0.365824976330354	0.0112	0.0181	0.0185	0.0032	0.1755	0.0043	0.005	0.0618	0.0017	0.1028	0.1648	0.0175	0.0032	0.1183	0.0184	0.0032	0.0039	0.0021	9e-04	0.0253	0.0149	0.0367	0.0724	0.0131	0.0977	7e-04
14	rs117266801	57765622	1.03	0.13807906481078	0.88	0.363814363818289	0.295811760377835	0.359540704723624	0.0112	0.0181	0.0186	0.0031	0.1754	0.0043	0.005	0.0618	0.0017	0.1029	0.1648	0.0175	0.0032	0.1183	0.0185	0.0032	0.0039	0.0021	9e-04	0.0253	0.0149	0.0366	0.0725	0.0131	0.0977	7e-04
14	rs10146846	57774721	1.03	0.13807906481078	0.88	0.363814363818289	0.299302768657275	0.37607049208189	0.0112	0.018	0.0186	0.0031	0.1754	0.0043	0.005	0.0618	0.0017	0.103	0.1648	0.0175	0.0032	0.1183	0.0185	0.0032	0.0039	0.0021	9e-04	0.0252	0.0148	0.0366	0.0725	0.013	0.0977	7e-04
14	rs1889721	57778179	1.03	0.13807906481078	0.88	0.363814363818289	0.292342536145384	0.401314814892964	0.0112	0.018	0.0186	0.0031	0.1753	0.0044	0.0051	0.0613	0.0017	0.1027	0.1648	0.0174	0.0032	0.1175	0.0185	0.0032	0.0039	0.0021	9e-04	0.0252	0.0148	0.0364	0.0724	0.0131	0.0994	7e-04
14	rs17254265	57789170	1.03	0.13807906481078	0.88	0.363814363818289	0.291334786672886	0.427003382343553	0.0112	0.018	0.0186	0.0031	0.1754	0.0044	0.0051	0.0613	0.0017	0.1029	0.1647	0.0174	0.0032	0.1175	0.0185	0.0032	0.004	0.0021	9e-04	0.0252	0.0148	0.0364	0.0724	0.0131	0.0993	7e-04
14	rs113883635	57802989	1.03	0.13807906481078	0.88	0.363814363818289	0.290999282664983	0.435176592956744	0.0112	0.018	0.0186	0.0031	0.1754	0.0044	0.0051	0.0614	0.0017	0.103	0.1647	0.0174	0.0032	0.1175	0.0186	0.0032	0.004	0.0021	9e-04	0.0252	0.0148	0.0364	0.0724	0.0131	0.0993	7e-04
14	rs17093081	57813513	1.03	0.13807906481078	0.88	0.363814363818289	0.29028104017216	0.446049593859818	0.0112	0.018	0.0187	0.0031	0.1754	0.0044	0.0051	0.0615	0.0017	0.103	0.1647	0.0174	0.0032	0.1174	0.0186	0.0032	0.004	0.0022	9e-04	0.0252	0.0148	0.0364	0.0723	0.0131	0.0993	7e-04
14	rs945307	57824617	1.03	0.13807906481078	0.88	0.363814363818289	0.306941210121958	0.488055122055751	0.0112	0.018	0.0186	0.0031	0.1755	0.0043	0.0051	0.0616	0.0016	0.1031	0.1647	0.0174	0.0032	0.1174	0.0186	0.0032	0.004	0.0022	9e-04	0.0252	0.0147	0.0364	0.0722	0.0131	0.0992	7e-04
14	rs35999546	57824730	1.03	0.13807906481078	0.88	0.363814363818289	0.307384998906426	0.483158441812433	0.0112	0.018	0.0186	0.0031	0.1755	0.0043	0.0051	0.0616	0.0016	0.1031	0.1647	0.0174	0.0032	0.1174	0.0186	0.0032	0.004	0.0022	9e-04	0.0252	0.0147	0.0364	0.0722	0.0131	0.0992	7e-04
14	rs11158157	57826995	1.03	0.13807906481078	0.88	0.363814363818289	0.315131121253096	0.467063653826791	0.0111	0.0179	0.0186	0.0031	0.1755	0.0044	0.0051	0.0618	0.0016	0.1031	0.1647	0.0174	0.0032	0.1174	0.0187	0.0032	0.004	0.0021	9e-04	0.0251	0.0147	0.0364	0.0723	0.0131	0.099	7e-04
14	rs4901771	57829905	1.03	0.13807906481078	0.88	0.363814363818289	0.351768653211146	0.548895442733835	0.0111	0.0179	0.0187	0.0031	0.1756	0.0044	0.0051	0.0618	0.0015	0.1032	0.1648	0.0173	0.0031	0.1172	0.0187	0.0032	0.004	0.0021	8e-04	0.025	0.0147	0.0364	0.0724	0.0131	0.099	7e-04
14	rs140715137	57830042	1.03	0.13807906481078	0.88	0.363814363818289	0.35123959417092	0.546511907915759	0.0111	0.0178	0.0186	0.0031	0.1757	0.0044	0.0051	0.0618	0.0015	0.1032	0.1648	0.0173	0.0031	0.1172	0.0187	0.0032	0.004	0.0021	8e-04	0.025	0.0147	0.0364	0.0724	0.0131	0.099	7e-04
14	rs2152364	57831619	1.04	0.120487900976968	0.88	0.363814363818289	0.350182707848663	0.572869634403749	0.0111	0.0178	0.0187	0.0031	0.1758	0.0044	0.0051	0.0617	0.0015	0.1033	0.1648	0.0173	0.0031	0.1172	0.0187	0.0032	0.004	0.0021	8e-04	0.025	0.0147	0.0363	0.0725	0.0131	0.099	6e-04
14	rs1959102	57839094	1.04	0.120487900976968	0.88	0.363814363818289	0.330517386028007	0.619957293136555	0.011	0.0175	0.019	0.0032	0.176	0.0044	0.0052	0.0616	0.0012	0.1039	0.1649	0.0172	0.0027	0.1172	0.019	0.0031	0.004	0.0018	6e-04	0.0246	0.0149	0.0362	0.073	0.0132	0.0994	5e-04
14	rs12881336	57843487	1.04	0.120487900976968	0.88	0.363814363818289	0.326227529447406	0.613752938200337	0.011	0.0175	0.019	0.0032	0.176	0.0044	0.0052	0.0616	0.0012	0.1039	0.1649	0.0172	0.0027	0.1172	0.019	0.0031	0.004	0.0018	6e-04	0.0246	0.0149	0.0362	0.073	0.0132	0.0994	5e-04
14	rs74244860	57849286	1.04	0.120487900976968	0.88	0.363814363818289	0.325718781977659	0.619090686621064	0.011	0.0175	0.019	0.0031	0.176	0.0044	0.0052	0.0616	0.0012	0.1039	0.1649	0.0172	0.0027	0.1172	0.019	0.0031	0.0039	0.0018	6e-04	0.0247	0.015	0.0362	0.073	0.0132	0.0994	5e-04
14	rs8012304	57853034	1.04	0.120487900976968	0.88	0.363814363818289	0.269451229269325	0.544830955218576	0.011	0.0173	0.0189	0.0032	0.176	0.0044	0.0052	0.0615	0.0012	0.1041	0.1645	0.0171	0.0026	0.117	0.0191	0.003	0.0039	0.0018	6e-04	0.0246	0.0153	0.0362	0.0735	0.0133	0.0992	5e-04
14	rs78998193	57853419	1.04	0.120487900976968	0.88	0.363814363818289	0.230854476036216	0.508042580981229	0.011	0.0173	0.019	0.0032	0.176	0.0044	0.0052	0.0615	0.0013	0.1041	0.1639	0.0171	0.0026	0.117	0.0192	0.003	0.0038	0.002	7e-04	0.0246	0.0154	0.0361	0.0737	0.0133	0.0992	6e-04
14	rs118133807	57856490	1.04	0.120487900976968	0.88	0.363814363818289	0.163216944946593	0.450445358829611	0.0111	0.0169	0.019	0.0031	0.1761	0.0043	0.0051	0.0611	0.0013	0.1047	0.1634	0.0171	0.0024	0.1167	0.0194	0.0028	0.0035	0.0021	7e-04	0.0246	0.0159	0.0358	0.0749	0.0136	0.099	7e-04
14	rs11625443	57876575	1.04	0.120487900976968	0.88	0.363814363818289	0.149862778945057	0.467871754230935	0.0111	0.0165	0.0191	0.0031	0.1768	0.0043	0.005	0.0606	0.0013	0.1048	0.1626	0.017	0.0022	0.1164	0.0196	0.0025	0.0032	0.0023	7e-04	0.0249	0.0163	0.0353	0.0757	0.014	0.0992	7e-04
14	rs3825621	57876842	1.04	0.120487900976968	0.88	0.363814363818289	0.14723986427594	0.465314021779253	0.0111	0.0165	0.0191	0.0031	0.1768	0.0043	0.005	0.0606	0.0013	0.1048	0.1626	0.017	0.0022	0.1164	0.0196	0.0025	0.0032	0.0023	7e-04	0.025	0.0163	0.0353	0.0757	0.014	0.0992	7e-04
14	rs9323305	57892743	1.04	0.120487900976968	0.88	0.363814363818289	0.15667574814294	0.449511970866798	0.0111	0.0164	0.019	0.0029	0.177	0.004	0.005	0.0607	0.0013	0.105	0.1623	0.0169	0.0021	0.1165	0.0196	0.0025	0.0031	0.0023	7e-04	0.0251	0.0164	0.0352	0.0759	0.014	0.0994	7e-04
14	rs75699184	57895263	1.04	0.120487900976968	0.88	0.363814363818289	0.164189075279961	0.45645788601567	0.0111	0.0164	0.019	0.0028	0.1771	0.004	0.005	0.0609	0.0013	0.1048	0.1622	0.0169	0.0021	0.1166	0.0197	0.0025	0.003	0.0023	6e-04	0.0251	0.0164	0.0354	0.076	0.0141	0.0991	7e-04
14	rs75424914	57906437	1.04	0.120487900976968	0.88	0.363814363818289	0.150787295777849	0.464507078363435	0.0111	0.0164	0.0191	0.0028	0.1771	0.004	0.005	0.0607	0.0013	0.1051	0.1619	0.0169	0.0021	0.1167	0.0197	0.0024	0.003	0.0023	6e-04	0.0251	0.0164	0.0356	0.0759	0.0142	0.0991	7e-04
14	rs12147078	57910515	1.04	0.120487900976968	0.88	0.363814363818289	0.137711148639598	0.405717265901438	0.0112	0.0164	0.0191	0.0028	0.1771	0.0039	0.005	0.0606	0.0013	0.1052	0.1618	0.0169	0.0021	0.1167	0.0197	0.0024	0.003	0.0023	6e-04	0.0251	0.0164	0.0356	0.0759	0.0142	0.0991	7e-04
14	rs72720648	57911361	1.04	0.120487900976968	0.88	0.363814363818289	0.140041824482691	0.402996549047423	0.0112	0.0164	0.0191	0.0028	0.1772	0.0039	0.005	0.0606	0.0013	0.1052	0.1618	0.0169	0.0021	0.1166	0.0197	0.0024	0.003	0.0023	6e-04	0.0251	0.0164	0.0356	0.0759	0.0142	0.0991	7e-04
14	rs112056211	57920419	1.04	0.120487900976968	0.88	0.363814363818289	0.135776457568323	0.374547617800034	0.0112	0.0164	0.0191	0.0028	0.1771	0.0039	0.005	0.0606	0.0013	0.1053	0.1618	0.0169	0.0021	0.1167	0.0197	0.0024	0.003	0.0023	6e-04	0.0251	0.0164	0.0357	0.076	0.0142	0.099	7e-04
14	rs1495471	57920445	1.03	0.13807906481078	0.88	0.363814363818289	0.113669238612979	0.366203013095	0.0109	0.0164	0.0191	0.0028	0.1771	0.0039	0.005	0.0606	0.0013	0.1051	0.1615	0.0172	0.0022	0.1173	0.0197	0.0025	0.003	0.0023	8e-04	0.0252	0.0165	0.0357	0.0759	0.0142	0.0987	7e-04
14	rs78132780	57935403	1.03	0.13807906481078	0.88	0.363814363818289	0.112751214759458	0.479765475437379	0.0106	0.0161	0.0194	0.0026	0.177	0.0036	0.0048	0.0607	9e-04	0.1042	0.161	0.0175	0.0018	0.118	0.0199	0.0025	0.0024	0.0019	7e-04	0.0254	0.017	0.036	0.0767	0.0146	0.099	8e-04
14	rs34960436	57947421	1.03	0.13807906481078	0.88	0.363814363818289	0.106132041758243	0.493783910943707	0.0106	0.0161	0.0194	0.0026	0.177	0.0036	0.0048	0.0608	9e-04	0.1042	0.161	0.0176	0.0018	0.118	0.0199	0.0025	0.0024	0.0019	7e-04	0.0254	0.017	0.036	0.0767	0.0147	0.099	8e-04
14	rs1152522	57948380	1.03	0.13807906481078	0.88	0.363814363818289	0.102797136915405	0.486965872930003	0.0106	0.0161	0.0194	0.0026	0.177	0.0036	0.0048	0.0608	9e-04	0.1042	0.161	0.0176	0.0018	0.118	0.0198	0.0025	0.0024	0.0019	7e-04	0.0254	0.017	0.036	0.0767	0.0147	0.099	8e-04
14	rs72722873	57951080	1.03	0.13807906481078	0.88	0.363814363818289	0.104509254560854	0.49747572597136	0.0105	0.0161	0.0194	0.0026	0.177	0.0036	0.0048	0.0607	8e-04	0.1042	0.161	0.0178	0.0018	0.118	0.0197	0.0025	0.0024	0.0019	7e-04	0.0255	0.017	0.0359	0.0766	0.0147	0.0991	8e-04
14	rs1495463	57953951	1.03	0.13807906481078	0.88	0.363814363818289	0.0887950273241625	0.449778600898753	0.0105	0.0161	0.0195	0.0025	0.177	0.0036	0.0049	0.0608	8e-04	0.1042	0.1611	0.018	0.0018	0.1179	0.0196	0.0026	0.0024	0.0019	7e-04	0.0255	0.0171	0.0357	0.0766	0.0147	0.0992	8e-04
14	rs3825622	57962493	1.03	0.13807906481078	0.88	0.363814363818289	0.0855589717657419	0.458198741319616	0.0105	0.0161	0.0195	0.0025	0.1771	0.0037	0.0049	0.0607	8e-04	0.1041	0.1611	0.0184	0.0018	0.1181	0.0194	0.0026	0.0024	0.0019	7e-04	0.0255	0.0171	0.0356	0.0765	0.0146	0.0993	8e-04
14	rs61995085	57969569	1.03	0.13807906481078	0.88	0.363814363818289	0.0908655195338897	0.477190961625673	0.0105	0.0161	0.0195	0.0025	0.1771	0.0036	0.0048	0.0607	8e-04	0.1042	0.1612	0.0185	0.0017	0.118	0.0193	0.0025	0.0023	0.0018	7e-04	0.0255	0.0171	0.0356	0.0766	0.0146	0.0993	8e-04
14	rs76632337	57970504	1.03	0.13807906481078	0.89	0.325204496311925	0.0916436601590365	0.477597225300816	0.0105	0.0161	0.0195	0.0025	0.1771	0.0036	0.0048	0.0606	8e-04	0.1042	0.1612	0.0185	0.0017	0.118	0.0193	0.0025	0.0023	0.0018	7e-04	0.0255	0.0171	0.0356	0.0766	0.0146	0.0993	8e-04
14	rs398723	57978958	1.03	0.13807906481078	0.89	0.325204496311925	0.0928679110205305	0.487374268005868	0.0105	0.0161	0.0195	0.0025	0.177	0.0036	0.0048	0.0606	8e-04	0.1042	0.1613	0.0185	0.0017	0.118	0.0193	0.0025	0.0023	0.0018	7e-04	0.0255	0.0172	0.0356	0.0766	0.0147	0.0993	8e-04
14	rs117526169	57996076	1.03	0.13807906481078	0.89	0.325204496311925	0.0949228478101665	0.496517914005669	0.0105	0.0161	0.0195	0.0025	0.177	0.0036	0.0048	0.0607	8e-04	0.1042	0.1614	0.0185	0.0017	0.118	0.0193	0.0025	0.0023	0.0018	7e-04	0.0255	0.0172	0.0356	0.0765	0.0147	0.0993	8e-04
14	rs268843	57998460	1.03	0.13807906481078	0.89	0.325204496311925	0.0886517017988716	0.499940832275283	0.0104	0.0161	0.0195	0.0025	0.177	0.0036	0.0048	0.0607	7e-04	0.1042	0.1615	0.0186	0.0017	0.118	0.0193	0.0024	0.0023	0.0018	6e-04	0.0255	0.0174	0.0355	0.0764	0.0147	0.0994	8e-04
14	rs117078688	58001315	1.03	0.13807906481078	0.89	0.325204496311925	0.0919121152941361	0.517006279048997	0.0104	0.016	0.0195	0.0025	0.1772	0.0035	0.0048	0.0606	7e-04	0.1039	0.1616	0.0186	0.0017	0.1181	0.0193	0.0023	0.0023	0.0017	7e-04	0.0256	0.0176	0.0355	0.0763	0.0147	0.0996	8e-04
14	rs71414162	58002561	1.03	0.13807906481078	0.89	0.325204496311925	0.0917900287250777	0.519772275777641	0.0104	0.016	0.0195	0.0025	0.1772	0.0035	0.0048	0.0606	7e-04	0.1039	0.1616	0.0186	0.0017	0.1181	0.0193	0.0023	0.0023	0.0017	7e-04	0.0256	0.0176	0.0355	0.0763	0.0146	0.0996	8e-04
14	rs35256687	58012505	1.03	0.13807906481078	0.89	0.325204496311925	0.0920587545233605	0.522957750860194	0.0104	0.016	0.0195	0.0025	0.1772	0.0035	0.0048	0.0606	7e-04	0.1038	0.1616	0.0186	0.0016	0.1181	0.0192	0.0023	0.0023	0.0017	7e-04	0.0256	0.0177	0.0355	0.0763	0.0146	0.0996	8e-04
14	rs17722963	58012715	1.03	0.13807906481078	0.89	0.325204496311925	0.0894418105494577	0.502271836616924	0.0104	0.016	0.0195	0.0025	0.1771	0.0035	0.0048	0.0607	7e-04	0.1038	0.1617	0.0186	0.0016	0.118	0.0192	0.0023	0.0023	0.0017	7e-04	0.0258	0.0177	0.0355	0.0763	0.0145	0.0996	8e-04
14	rs187911	58015081	1.03	0.13807906481078	0.89	0.325204496311925	0.0813098672586799	0.4762433615825	0.0104	0.016	0.0196	0.0026	0.1771	0.0035	0.0048	0.0608	8e-04	0.1038	0.1614	0.0181	0.0016	0.1182	0.0193	0.0022	0.0022	0.0017	7e-04	0.0258	0.0179	0.0357	0.0764	0.0147	0.0995	8e-04
14	rs1190100	58015648	1.03	0.13807906481078	0.89	0.325204496311925	0.0850696758201637	0.489553860288026	0.0104	0.016	0.0196	0.0026	0.1771	0.0035	0.0048	0.0608	8e-04	0.1038	0.1614	0.0181	0.0016	0.1181	0.0193	0.0023	0.0022	0.0017	7e-04	0.0258	0.0179	0.0357	0.0764	0.0147	0.0995	8e-04
14	rs78678256	58022588	1.03	0.13807906481078	0.89	0.325204496311925	0.0889624261004124	0.497749473090016	0.0104	0.0158	0.0196	0.0026	0.177	0.0035	0.0048	0.0608	8e-04	0.1037	0.1612	0.0182	0.0016	0.118	0.0192	0.0022	0.0022	0.0017	7e-04	0.0258	0.0181	0.0357	0.0766	0.0146	0.0996	8e-04
14	rs72722900	58023838	1.03	0.13807906481078	0.89	0.325204496311925	0.0865664477445525	0.491599493829104	0.0104	0.0157	0.0196	0.0026	0.177	0.0035	0.0048	0.0607	8e-04	0.1037	0.1611	0.0182	0.0016	0.118	0.0192	0.0022	0.0023	0.0017	7e-04	0.0259	0.0181	0.0357	0.0766	0.0146	0.0996	8e-04
14	rs56044139	58027243	1.03	0.13807906481078	0.89	0.325204496311925	0.0871556435679313	0.502409040449742	0.0104	0.0158	0.0197	0.0026	0.177	0.0035	0.0048	0.0608	8e-04	0.1037	0.1611	0.0182	0.0017	0.118	0.0192	0.0022	0.0022	0.0017	7e-04	0.0259	0.0181	0.0357	0.0766	0.0146	0.0995	8e-04
14	rs11628459	58028892	1.03	0.13807906481078	0.89	0.325204496311925	0.0935579755890727	0.523373607470373	0.0104	0.0157	0.0197	0.0026	0.177	0.0036	0.0048	0.0608	8e-04	0.1036	0.161	0.0182	0.0017	0.1179	0.0192	0.0023	0.0022	0.0017	7e-04	0.026	0.0182	0.0357	0.0767	0.0146	0.0995	8e-04
14	rs1508945	58034570	1.03	0.13807906481078	0.89	0.325204496311925	0.0937062658539246	0.558173275685782	0.0103	0.0155	0.0197	0.0027	0.1772	0.0035	0.0048	0.0609	8e-04	0.1034	0.1606	0.0183	0.0017	0.1175	0.0192	0.0023	0.0023	0.0017	7e-04	0.0262	0.0186	0.0358	0.0769	0.0146	0.0996	8e-04
14	rs12100550	58035710	1.03	0.13807906481078	0.89	0.325204496311925	0.0903813111197605	0.530038544089094	0.0103	0.0154	0.0197	0.0027	0.1773	0.0035	0.0048	0.0609	8e-04	0.1033	0.1606	0.0183	0.0017	0.1174	0.0192	0.0023	0.0023	0.0017	7e-04	0.0262	0.0186	0.0358	0.0769	0.0146	0.0996	8e-04
14	rs17723302	58035914	1.03	0.13807906481078	0.89	0.325204496311925	0.0929909005598602	0.541333086962644	0.0103	0.0154	0.0197	0.0027	0.1774	0.0035	0.0048	0.0609	8e-04	0.1033	0.1606	0.0182	0.0017	0.1173	0.0192	0.0023	0.0023	0.0017	7e-04	0.0262	0.0186	0.0358	0.0769	0.0146	0.0996	8e-04
14	rs141375165	58042604	1.03	0.13807906481078	0.89	0.325204496311925	0.114928479809725	0.581959420941947	0.0103	0.0154	0.0197	0.0027	0.1775	0.0035	0.0048	0.0608	8e-04	0.1034	0.1604	0.0183	0.0017	0.1172	0.0192	0.0022	0.0023	0.0017	7e-04	0.0262	0.0187	0.0357	0.0769	0.0145	0.0997	8e-04
14	rs76268018	58042922	1.03	0.13807906481078	0.89	0.325204496311925	0.113112313375266	0.575706472233127	0.0103	0.0154	0.0197	0.0027	0.1775	0.0035	0.0048	0.0608	8e-04	0.1035	0.1604	0.0183	0.0017	0.1172	0.0192	0.0022	0.0023	0.0017	7e-04	0.0262	0.0187	0.0357	0.0769	0.0145	0.0997	8e-04
14	rs117378244	58046438	1.03	0.13807906481078	0.89	0.325204496311925	0.12363006281354	0.560005215498061	0.0102	0.0153	0.0198	0.0027	0.1774	0.0035	0.0048	0.0607	8e-04	0.1036	0.1601	0.0184	0.0017	0.1171	0.0191	0.0022	0.0022	0.0017	7e-04	0.0263	0.0189	0.0357	0.0768	0.0145	0.0998	8e-04
14	rs17093357	58047219	1.03	0.13807906481078	0.89	0.325204496311925	0.0872265179050008	0.516177204974942	0.01	0.0149	0.0204	0.0028	0.1771	0.0036	0.005	0.06	8e-04	0.105	0.1579	0.0192	0.0017	0.1163	0.0189	0.0022	0.0023	0.0017	7e-04	0.0268	0.0197	0.0363	0.0767	0.0143	0.1001	8e-04
14	rs17093366	58047889	1.03	0.13807906481078	0.89	0.325204496311925	0.101414122536322	0.517697429992464	0.0093	0.0153	0.0202	0.003	0.1768	0.0036	0.0051	0.0603	7e-04	0.1073	0.1554	0.0201	0.0017	0.1154	0.0184	0.0021	0.0025	0.0017	7e-04	0.027	0.0205	0.0363	0.0766	0.0141	0.1004	8e-04
14	rs7155581	58049691	1.02	0.157502178544443	0.89	0.325204496311925	0.0998625344230713	0.592083588769564	0.0088	0.0156	0.0199	0.0032	0.1766	0.0036	0.0052	0.0605	7e-04	0.1092	0.1534	0.0208	0.0017	0.1146	0.018	0.002	0.0027	0.0018	7e-04	0.0272	0.0211	0.0361	0.0765	0.0138	0.1005	9e-04
14	rs927540	58049900	1.02	0.157502178544443	0.89	0.325204496311925	0.096652770788914	0.576984155533351	0.0088	0.0156	0.0199	0.0032	0.1766	0.0036	0.0052	0.0605	7e-04	0.1092	0.1534	0.0208	0.0017	0.1146	0.018	0.002	0.0027	0.0018	7e-04	0.0272	0.0211	0.0361	0.0766	0.0139	0.1005	9e-04
14	rs1535573	58069052	1.02	0.157502178544443	0.89	0.325204496311925	0.0903813111197605	0.544830955218576	0.0088	0.0156	0.0198	0.0032	0.1765	0.0036	0.0051	0.0604	7e-04	0.1095	0.1533	0.021	0.0018	0.1145	0.0179	0.002	0.0027	0.0018	7e-04	0.0273	0.0211	0.0362	0.0765	0.0139	0.1004	9e-04
14	rs11620977	58070034	1.02	0.157502178544443	0.89	0.325204496311925	0.0912540654217185	0.548895442733835	0.0088	0.0156	0.0198	0.0032	0.1766	0.0036	0.0051	0.0604	7e-04	0.1096	0.1533	0.021	0.0018	0.1145	0.0179	0.002	0.0027	0.0018	7e-04	0.0273	0.0211	0.0362	0.0765	0.0139	0.1004	9e-04
14	rs17724306	58077297	1.02	0.157502178544443	0.9	0.289513196358555	0.0783181962195969	0.517144490638045	0.0088	0.0157	0.0198	0.0032	0.1765	0.0036	0.0051	0.0604	8e-04	0.1097	0.1535	0.0211	0.0018	0.1145	0.0178	0.002	0.0027	0.0017	7e-04	0.0272	0.0211	0.0362	0.0766	0.0138	0.1003	9e-04
14	rs238397	58078390	1.02	0.157502178544443	0.9	0.289513196358555	0.0793148332412601	0.510107606827484	0.0088	0.0157	0.0198	0.0032	0.1765	0.0036	0.0051	0.0604	8e-04	0.1097	0.1534	0.0211	0.0018	0.1145	0.0178	0.002	0.0027	0.0017	7e-04	0.0272	0.0211	0.0362	0.0766	0.0138	0.1003	9e-04
14	rs34899343	58079072	1.02	0.157502178544443	0.9	0.289513196358555	0.0796042602671055	0.509969872476726	0.0088	0.0157	0.0198	0.0032	0.1765	0.0036	0.0051	0.0604	8e-04	0.1097	0.1534	0.0211	0.0018	0.1145	0.0178	0.0019	0.0027	0.0017	7e-04	0.0272	0.0211	0.0363	0.0766	0.0138	0.1003	9e-04
14	rs17093460	58084791	1.02	0.157502178544443	0.9	0.289513196358555	0.0818986953339756	0.509281341970346	0.0088	0.0157	0.0197	0.0032	0.1765	0.0036	0.0051	0.0604	8e-04	0.1097	0.1534	0.0211	0.0018	0.1145	0.0177	0.0019	0.0027	0.0017	7e-04	0.0272	0.0212	0.0363	0.0766	0.0138	0.1004	9e-04
14	rs1614677	58084871	1.02	0.157502178544443	0.9	0.289513196358555	0.0820576911061963	0.506392089881121	0.0088	0.0157	0.0197	0.0032	0.1765	0.0037	0.0051	0.0604	8e-04	0.1097	0.1534	0.021	0.0018	0.1145	0.0177	0.0019	0.0027	0.0017	7e-04	0.0273	0.0212	0.0363	0.0766	0.0138	0.1004	9e-04
14	rs8016412	58100655	1.02	0.157502178544443	0.9	0.289513196358555	0.113752922646594	0.50309520257712	0.0085	0.0162	0.0196	0.0032	0.1758	0.0034	0.0051	0.0607	9e-04	0.1109	0.1507	0.0214	0.0018	0.1146	0.0174	0.0017	0.0027	0.0015	7e-04	0.0275	0.0214	0.0363	0.0778	0.0136	0.1013	9e-04
14	rs10782435	58106625	1.02	0.157502178544443	0.9	0.289513196358555	0.110380307090225	0.499940832275283	0.0083	0.0161	0.0196	0.0031	0.1758	0.0033	0.005	0.0606	9e-04	0.1107	0.1511	0.0213	0.0018	0.1147	0.0173	0.0016	0.0027	0.0015	7e-04	0.0276	0.0213	0.0362	0.0781	0.0135	0.1016	9e-04
14	rs10483686	58108966	1.02	0.157502178544443	0.9	0.289513196358555	0.114900403968355	0.517835688069986	0.0083	0.0161	0.0196	0.0031	0.1758	0.0033	0.005	0.0605	9e-04	0.1105	0.1513	0.0213	0.0018	0.1147	0.0173	0.0016	0.0027	0.0015	7e-04	0.0277	0.0213	0.0362	0.0782	0.0135	0.1017	9e-04
14	rs10142406	58114717	1.01	0.178854520006857	0.9	0.289513196358555	0.114928479809725	0.527397818276271	0.0082	0.016	0.0199	0.0031	0.1754	0.0031	0.0047	0.0607	0.001	0.1103	0.1506	0.0214	0.0018	0.1155	0.017	0.0014	0.0028	0.0014	8e-04	0.028	0.0211	0.0362	0.0787	0.0134	0.1019	0.001
14	rs59392007	58116879	1.01	0.178854520006857	0.9	0.289513196358555	0.121527160349917	0.552405276298221	0.0082	0.016	0.0201	0.0031	0.1754	0.0029	0.0046	0.0608	0.001	0.1101	0.1502	0.0215	0.0019	0.1157	0.017	0.0013	0.0027	0.0014	8e-04	0.028	0.0211	0.0362	0.079	0.0133	0.102	0.001
14	rs62003991	58118525	1.01	0.178854520006857	0.9	0.289513196358555	0.12336599748046	0.587800653789287	0.0082	0.0158	0.0201	0.0031	0.1755	0.0029	0.0045	0.0611	0.001	0.1101	0.1499	0.0216	0.0019	0.1159	0.017	0.0013	0.0027	0.0014	8e-04	0.028	0.0211	0.0362	0.0792	0.0133	0.102	0.001
14	rs62004024	58125125	1.01	0.178854520006857	0.9	0.289513196358555	0.120657436607844	0.606269761450591	0.0082	0.0157	0.0201	0.0031	0.1756	0.0028	0.0045	0.0612	0.001	0.1101	0.1498	0.0215	0.0019	0.116	0.017	0.0013	0.0027	0.0014	8e-04	0.028	0.0211	0.0362	0.0793	0.0133	0.1021	0.001
14	rs17093240	58126646	1.01	0.178854520006857	0.9	0.289513196358555	0.120888990157562	0.607275843979144	0.0082	0.0157	0.0201	0.0031	0.1756	0.0028	0.0045	0.0612	0.001	0.1101	0.1498	0.0215	0.0019	0.116	0.017	0.0013	0.0027	0.0014	8e-04	0.028	0.0211	0.0362	0.0793	0.0133	0.1021	0.001
14	rs11627462	58128091	1.01	0.178854520006857	0.9	0.289513196358555	0.121352910563565	0.607419602363929	0.0082	0.0156	0.0201	0.0031	0.1756	0.0028	0.0045	0.0612	0.001	0.1101	0.1498	0.0215	0.0019	0.116	0.017	0.0013	0.0027	0.0014	8e-04	0.028	0.0211	0.0362	0.0793	0.0133	0.1021	0.001
14	rs7144644	58139847	1.01	0.178854520006857	0.9	0.289513196358555	0.124925998621907	0.570177790333128	0.0082	0.0155	0.0201	0.0031	0.1759	0.0028	0.0045	0.0613	0.001	0.1101	0.1496	0.0213	0.0019	0.1159	0.017	0.0013	0.0027	0.0014	7e-04	0.028	0.0211	0.0361	0.0796	0.0133	0.1021	0.001
14	rs72711176	58144465	1.01	0.178854520006857	0.91	0.256642068151906	0.130646957943617	0.598665178690233	0.0082	0.0155	0.0201	0.003	0.1759	0.0028	0.0045	0.0614	0.001	0.11	0.1497	0.0214	0.0019	0.116	0.017	0.0013	0.0027	0.0014	7e-04	0.028	0.021	0.0361	0.0796	0.0133	0.1021	9e-04
14	rs17093548	58151660	1.01	0.178854520006857	0.91	0.256642068151906	0.13134634944884	0.614617777627592	0.0082	0.0155	0.0201	0.003	0.176	0.0028	0.0045	0.0613	0.001	0.11	0.1496	0.0214	0.0019	0.116	0.017	0.0012	0.0027	0.0014	7e-04	0.028	0.021	0.0361	0.0797	0.0133	0.1022	9e-04
14	rs72711183	58152541	1.01	0.178854520006857	0.91	0.256642068151906	0.130646957943617	0.613176538488078	0.0082	0.0155	0.0201	0.003	0.176	0.0028	0.0045	0.0613	0.001	0.1099	0.1496	0.0214	0.0019	0.116	0.017	0.0012	0.0027	0.0014	7e-04	0.028	0.021	0.0361	0.0797	0.0133	0.1022	9e-04
14	rs6573161	58172757	1.01	0.178854520006857	0.91	0.256642068151906	0.127841967457293	0.653973904910803	0.0083	0.0157	0.0203	0.0029	0.176	0.0026	0.0043	0.0611	0.0011	0.1102	0.148	0.0214	0.002	0.1167	0.0171	0.0011	0.0026	0.0014	8e-04	0.0279	0.0209	0.0362	0.0802	0.0135	0.1021	9e-04
14	rs34885148	58173562	1.01	0.178854520006857	0.91	0.256642068151906	0.126170699649891	0.654997960245977	0.0083	0.0157	0.0203	0.0029	0.176	0.0026	0.0043	0.0611	0.001	0.1102	0.148	0.0214	0.002	0.1167	0.0171	0.0011	0.0026	0.0014	8e-04	0.0279	0.0209	0.0362	0.0802	0.0135	0.1021	9e-04
14	rs74592663	58196019	1.01	0.178854520006857	0.91	0.256642068151906	0.133858196465245	0.719936857516093	0.0084	0.0158	0.0203	0.0028	0.176	0.0026	0.0043	0.061	0.001	0.1102	0.1476	0.0214	0.002	0.1167	0.0171	0.0011	0.0026	0.0015	8e-04	0.0278	0.0209	0.0362	0.0803	0.0135	0.1023	0.001
14	rs1092020	58197713	1.01	0.178854520006857	0.91	0.256642068151906	0.13070768506593	0.692550197016392	0.0084	0.0158	0.0203	0.0028	0.176	0.0026	0.0043	0.061	0.001	0.1102	0.1475	0.0215	0.002	0.1168	0.0171	0.0011	0.0026	0.0015	8e-04	0.0278	0.0209	0.0362	0.0803	0.0135	0.1023	9e-04
14	rs78426690	58204254	1.01	0.178854520006857	0.91	0.256642068151906	0.129738096895832	0.659684047876049	0.0085	0.0161	0.0204	0.0028	0.1757	0.0025	0.0042	0.0609	0.001	0.1108	0.1463	0.0218	0.002	0.117	0.0171	0.0011	0.0026	0.0017	8e-04	0.0279	0.0209	0.036	0.0804	0.0134	0.1025	9e-04
14	rs12896041	58217775	1.01	0.178854520006857	0.91	0.256642068151906	0.101336188013685	0.629218771888912	0.0086	0.0164	0.0205	0.0027	0.1755	0.0023	0.0041	0.0607	0.0011	0.1114	0.1455	0.0221	0.002	0.117	0.017	0.001	0.0026	0.0018	8e-04	0.028	0.0209	0.036	0.0804	0.0134	0.1027	9e-04
14	rs11621133	58217960	1.01	0.178854520006857	0.91	0.256642068151906	0.100326441530933	0.638221366200776	0.0086	0.0164	0.0205	0.0027	0.1755	0.0023	0.0041	0.0607	0.0011	0.1114	0.1455	0.0221	0.002	0.117	0.017	0.001	0.0026	0.0018	9e-04	0.028	0.0209	0.036	0.0803	0.0134	0.1027	9e-04
14	rs35031754	58219121	1.01	0.178854520006857	0.91	0.256642068151906	0.11280672210799	0.686184610232247	0.0086	0.0164	0.0204	0.0027	0.1755	0.0023	0.0041	0.0606	0.0011	0.1115	0.1454	0.0222	0.002	0.117	0.017	0.001	0.0026	0.0019	9e-04	0.028	0.021	0.036	0.0803	0.0134	0.1026	9e-04
14	rs118163612	58220002	1.01	0.178854520006857	0.91	0.256642068151906	0.125103354149828	0.712173133108744	0.0086	0.0164	0.0204	0.0026	0.1754	0.0023	0.0041	0.0606	0.0011	0.1115	0.1453	0.0222	0.002	0.117	0.017	0.001	0.0025	0.0019	9e-04	0.028	0.021	0.036	0.0803	0.0134	0.1026	9e-04
14	rs58960144	58230516	1.01	0.178854520006857	0.91	0.256642068151906	0.155595207033648	0.744242381624919	0.0087	0.0164	0.0204	0.0025	0.175	0.0022	0.004	0.0606	0.0011	0.1116	0.1449	0.0224	0.002	0.117	0.0171	0.001	0.0025	0.002	9e-04	0.028	0.021	0.0361	0.0804	0.0135	0.1028	9e-04
14	rs1956681	58240077	1.01	0.178854520006857	0.91	0.256642068151906	0.0553822410950316	0.581959420941947	0.0092	0.0168	0.0205	0.002	0.1723	0.0021	0.0035	0.0604	0.0011	0.1118	0.1421	0.0242	0.0022	0.1165	0.0177	0.0011	0.0022	0.0023	0.001	0.0276	0.0211	0.0368	0.081	0.0151	0.1034	0.001
14	rs62003430	58240155	1.01	0.178854520006857	0.91	0.256642068151906	0.0520593305158877	0.554935758119956	0.0093	0.0168	0.0205	0.002	0.1723	0.0021	0.0035	0.0604	0.0011	0.1118	0.1421	0.0242	0.0022	0.1165	0.0177	0.0011	0.0022	0.0023	0.0011	0.0276	0.0211	0.0368	0.081	0.0151	0.1034	0.001
14	rs117621792	58262239	1.01	0.178854520006857	0.91	0.256642068151906	0.0531972954229895	0.528509301211214	0.0093	0.0168	0.0206	0.0019	0.1719	0.0021	0.0035	0.0603	0.0011	0.1119	0.1417	0.0243	0.0022	0.1165	0.0178	0.0011	0.0022	0.0024	0.0011	0.0275	0.0211	0.0369	0.081	0.0153	0.1036	0.001
14	rs4901823	58277267	1.01	0.178854520006857	0.91	0.256642068151906	0.0372876300449975	0.487646580298748	0.0094	0.0168	0.0206	0.0019	0.1719	0.0021	0.0035	0.0603	0.0011	0.112	0.1415	0.0243	0.0022	0.1165	0.0178	0.0011	0.0022	0.0024	0.0011	0.0275	0.0211	0.0368	0.0809	0.0153	0.1039	0.001
14	rs78413600	58277696	1.01	0.178854520006857	0.9	0.289513196358555	0.0374624958583255	0.488463751739103	0.0094	0.0168	0.0206	0.0019	0.1719	0.002	0.0035	0.0603	0.0011	0.112	0.1415	0.0243	0.0022	0.1165	0.0178	0.0011	0.0022	0.0024	0.0011	0.0275	0.0211	0.0368	0.0809	0.0153	0.1039	0.001
14	rs62004964	58281270	1.01	0.178854520006857	0.9	0.289513196358555	0.0380313227933197	0.510107606827484	0.0094	0.0168	0.0207	0.0019	0.1719	0.002	0.0035	0.0603	0.0011	0.1121	0.1415	0.0243	0.0022	0.1164	0.0179	0.0011	0.0021	0.0024	0.0011	0.0275	0.021	0.0368	0.0809	0.0154	0.1039	0.001
14	rs117975705	58282478	1.01	0.178854520006857	0.91	0.256642068151906	0.0383727286579453	0.513829984744972	0.0094	0.0168	0.0208	0.0019	0.1719	0.002	0.0035	0.0602	0.0011	0.1121	0.1415	0.0243	0.0022	0.1164	0.0179	0.0011	0.0021	0.0024	0.0011	0.0275	0.021	0.0368	0.0808	0.0154	0.1039	0.001
14	rs77187419	58289954	1.01	0.178854520006857	0.91	0.256642068151906	0.0372742022716056	0.510658638323259	0.0094	0.0168	0.0208	0.0019	0.1719	0.002	0.0035	0.0602	0.0011	0.1121	0.1415	0.0243	0.0021	0.1165	0.0179	0.0011	0.0021	0.0024	0.0011	0.0274	0.021	0.0368	0.0808	0.0154	0.1039	0.001
14	rs10142122	58290064	1.01	0.178854520006857	0.91	0.256642068151906	0.0374086306890322	0.508455416393232	0.0094	0.0168	0.0208	0.0019	0.1719	0.002	0.0035	0.0602	0.0011	0.1121	0.1415	0.0243	0.0021	0.1165	0.0179	0.0011	0.0021	0.0024	0.0011	0.0274	0.021	0.0368	0.0808	0.0154	0.1039	0.001
14	rs10142225	58290201	1.01	0.178854520006857	0.9	0.289513196358555	0.0374759705303552	0.515762793686857	0.0094	0.0168	0.0208	0.0019	0.172	0.002	0.0035	0.0602	0.0011	0.1121	0.1415	0.0243	0.0021	0.1165	0.0179	0.0011	0.0021	0.0024	0.0011	0.0274	0.021	0.0368	0.0808	0.0154	0.1039	0.001
14	rs11850873	58299278	1.01	0.178854520006857	0.91	0.256642068151906	0.0397314397476558	0.539516402161444	0.0094	0.0168	0.0209	0.0019	0.1718	0.002	0.0034	0.0602	0.0011	0.1121	0.1414	0.0243	0.0022	0.1165	0.018	0.0011	0.0021	0.0024	0.0011	0.0274	0.0209	0.0368	0.0808	0.0155	0.1039	0.001
14	rs764485	58305357	1.01	0.178854520006857	0.91	0.256642068151906	0.0502431490613715	0.538818080564019	0.0095	0.0168	0.0211	0.0018	0.1717	0.002	0.0034	0.0599	0.0011	0.1124	0.1409	0.0243	0.0022	0.1164	0.0183	0.0012	0.0021	0.0025	0.0013	0.0271	0.0209	0.037	0.0806	0.0156	0.1041	0.001
14	rs1885059	58315123	1	0.202230525110681	0.91	0.256642068151906	0.0401821786653756	0.580110261356607	0.0102	0.017	0.0218	0.0019	0.1713	0.0024	0.0034	0.0589	0.0012	0.1116	0.1378	0.025	0.0023	0.1142	0.02	0.0014	0.0021	0.003	0.0016	0.0267	0.0207	0.0374	0.0805	0.0169	0.1045	0.0012
14	rs927247	58321253	0.99	0.227721472602965	0.91	0.256642068151906	0.0312322130151661	0.511899009041047	0.0102	0.017	0.0219	0.0019	0.1711	0.0024	0.0033	0.0589	0.0012	0.1116	0.1376	0.0251	0.0023	0.1142	0.0201	0.0014	0.0021	0.003	0.0016	0.0267	0.0207	0.0375	0.0805	0.0169	0.1045	0.0013
14	rs75042637	58329967	0.99	0.227721472602965	0.91	0.256642068151906	0.0307482619461582	0.51038310376115	0.0102	0.017	0.0219	0.0018	0.1711	0.0024	0.0033	0.0589	0.0012	0.1116	0.1375	0.0251	0.0024	0.1142	0.0201	0.0014	0.0021	0.003	0.0016	0.0267	0.0207	0.0375	0.0805	0.0169	0.1045	0.0013
14	rs7151208	58337579	0.99	0.227721472602965	0.91	0.256642068151906	0.0300842479185938	0.502271836616924	0.0102	0.017	0.0219	0.0018	0.1711	0.0024	0.0033	0.0589	0.0012	0.1116	0.1375	0.0251	0.0024	0.1141	0.0201	0.0014	0.0021	0.0031	0.0016	0.0267	0.0207	0.0375	0.0805	0.0169	0.1045	0.0013
14	rs115095352	58344044	0.99	0.227721472602965	0.91	0.256642068151906	0.0311966217416645	0.523373607470373	0.0102	0.0171	0.0219	0.0018	0.171	0.0024	0.0033	0.0588	0.0012	0.1116	0.1375	0.0251	0.0024	0.114	0.0201	0.0014	0.0021	0.0031	0.0016	0.0267	0.0207	0.0375	0.0805	0.0169	0.1045	0.0013
14	rs28371365	58345008	0.99	0.227721472602965	0.91	0.256642068151906	0.0319620999064458	0.535887583875127	0.0102	0.0171	0.0219	0.0018	0.171	0.0024	0.0033	0.0588	0.0012	0.1116	0.1375	0.0252	0.0024	0.114	0.0201	0.0015	0.0021	0.0031	0.0016	0.0267	0.0207	0.0375	0.0805	0.0169	0.1046	0.0013
14	rs117393536	58350137	0.99	0.227721472602965	0.91	0.256642068151906	0.0321555078567607	0.567913365876304	0.0103	0.0171	0.0219	0.0018	0.1708	0.0025	0.0033	0.0588	0.0013	0.1115	0.1373	0.0252	0.0024	0.1139	0.0201	0.0015	0.002	0.0031	0.0017	0.0268	0.0208	0.0375	0.0806	0.017	0.1046	0.0014
14	rs75300474	58352705	0.99	0.227721472602965	0.91	0.256642068151906	0.033457584605875	0.604689575362961	0.0103	0.0171	0.0219	0.0018	0.1707	0.0025	0.0033	0.0587	0.0013	0.1115	0.1372	0.0252	0.0024	0.1139	0.0201	0.0015	0.002	0.0031	0.0017	0.0268	0.0208	0.0375	0.0806	0.0171	0.1046	0.0014
14	rs808221	58356091	0.99	0.227721472602965	0.91	0.256642068151906	0.0288090610964182	0.56127434112954	0.0104	0.0171	0.0219	0.0018	0.1706	0.0025	0.0033	0.0587	0.0013	0.1115	0.137	0.0252	0.0025	0.1139	0.0202	0.0015	0.002	0.0032	0.0017	0.0268	0.0208	0.0375	0.0807	0.0171	0.1045	0.0014
14	rs75494875	58363196	0.99	0.227721472602965	0.91	0.256642068151906	0.0256030113545498	0.504056229451706	0.0105	0.0171	0.022	0.0018	0.1704	0.0026	0.0033	0.0585	0.0013	0.1111	0.1368	0.0253	0.0026	0.1139	0.0202	0.0015	0.0021	0.0032	0.0017	0.0268	0.0208	0.0375	0.0809	0.0172	0.1044	0.0014
14	rs117583654	58364850	0.99	0.227721472602965	0.9	0.289513196358555	0.0254384115718689	0.500626135065418	0.0105	0.0171	0.022	0.0018	0.1704	0.0026	0.0033	0.0585	0.0013	0.1111	0.1368	0.0253	0.0026	0.1139	0.0202	0.0015	0.0021	0.0032	0.0017	0.0268	0.0208	0.0375	0.0809	0.0172	0.1044	0.0014
14	rs17093885	58365428	0.99	0.227721472602965	0.91	0.256642068151906	0.0254281492176011	0.50282070914233	0.0105	0.0171	0.022	0.0018	0.1704	0.0025	0.0033	0.0585	0.0013	0.1111	0.1368	0.0253	0.0026	0.1139	0.0203	0.0015	0.0021	0.0032	0.0018	0.0268	0.0208	0.0374	0.0809	0.0172	0.1044	0.0014
14	rs12435743	58372711	0.99	0.227721472602965	0.91	0.256642068151906	0.0255206168076898	0.546371779702618	0.0105	0.0171	0.022	0.0018	0.1702	0.0026	0.0033	0.0585	0.0014	0.111	0.1368	0.0253	0.0027	0.1138	0.0203	0.0015	0.0021	0.0032	0.0018	0.0268	0.0208	0.0375	0.0809	0.0173	0.1044	0.0015
14	rs1335515	58385365	0.99	0.227721472602965	0.91	0.256642068151906	0.0249896570754616	0.553670162121032	0.0106	0.0172	0.022	0.0018	0.1702	0.0026	0.0032	0.0584	0.0014	0.1109	0.1368	0.0253	0.0027	0.1138	0.0203	0.0016	0.0021	0.0032	0.0018	0.0268	0.0207	0.0375	0.0809	0.0173	0.1043	0.0015
14	rs808231	58386311	0.99	0.227721472602965	0.9	0.289513196358555	0.0259657187513382	0.591369248676502	0.0106	0.0172	0.022	0.0018	0.1702	0.0026	0.0032	0.0584	0.0014	0.1109	0.1367	0.0253	0.0027	0.1138	0.0203	0.0016	0.0021	0.0032	0.0018	0.0268	0.0207	0.0375	0.0809	0.0173	0.1043	0.0015
14	rs808225	58397916	0.99	0.227721472602965	0.9	0.289513196358555	0.0288427111226276	0.667462209667428	0.0107	0.0173	0.022	0.0018	0.1703	0.0026	0.0033	0.0581	0.0015	0.1105	0.1361	0.0255	0.0029	0.1138	0.0205	0.0016	0.0021	0.0033	0.0019	0.0268	0.0204	0.0374	0.0811	0.0175	0.1041	0.0016
14	rs878086	58405614	0.97	0.285396128624663	0.9	0.289513196358555	0.0292146964595203	0.549737300390044	0.0111	0.0178	0.0224	0.0018	0.17	0.003	0.0034	0.0573	0.0021	0.1102	0.1342	0.0257	0.0037	0.1129	0.0208	0.002	0.002	0.0039	0.0024	0.0269	0.0195	0.0371	0.0807	0.0181	0.1033	0.0022
14	rs17093976	58406313	0.97	0.285396128624663	0.9	0.289513196358555	0.0295215572749648	0.56339110917095	0.0112	0.0178	0.0222	0.0018	0.1699	0.0031	0.0034	0.0572	0.0021	0.1102	0.1342	0.0257	0.0037	0.1129	0.0208	0.0021	0.002	0.0039	0.0024	0.0269	0.0195	0.0371	0.0807	0.0182	0.1033	0.0023
14	rs79429493	58416381	0.97	0.285396128624663	0.9	0.289513196358555	0.0307013312707822	0.501585960537479	0.0113	0.0178	0.0219	0.0018	0.1697	0.0031	0.0034	0.0572	0.0022	0.1102	0.1342	0.0258	0.0038	0.1127	0.0209	0.0022	0.0021	0.004	0.0024	0.027	0.0194	0.0372	0.0807	0.0182	0.1032	0.0023
14	rs146128932	58417948	0.97	0.285396128624663	0.9	0.289513196358555	0.029419018866464	0.524760394299697	0.0113	0.0178	0.0218	0.0018	0.1697	0.0031	0.0034	0.0572	0.0022	0.1102	0.1342	0.0258	0.0038	0.1127	0.0209	0.0023	0.0021	0.004	0.0024	0.027	0.0194	0.0372	0.0807	0.0182	0.1032	0.0023
14	rs35494561	58418777	0.97	0.285396128624663	0.9	0.289513196358555	0.0305725316992462	0.50776740458959	0.0114	0.0178	0.0218	0.0019	0.1696	0.0031	0.0034	0.0571	0.0022	0.1102	0.1342	0.0257	0.0038	0.1126	0.0209	0.0023	0.0021	0.0041	0.0025	0.027	0.0194	0.0372	0.0807	0.0182	0.1032	0.0023
14	rs7151884	58425827	0.97	0.285396128624663	0.9	0.289513196358555	0.0279328998439369	0.486149347113537	0.0114	0.0178	0.0216	0.0019	0.1697	0.0031	0.0034	0.057	0.0022	0.1101	0.1341	0.0258	0.0039	0.1126	0.021	0.0024	0.0021	0.0041	0.0026	0.027	0.0193	0.0373	0.0808	0.0182	0.1028	0.0024
14	rs7152065	58425903	0.97	0.285396128624663	0.9	0.289513196358555	0.0308069962000854	0.465448547939201	0.0115	0.0178	0.0216	0.0019	0.1696	0.0031	0.0034	0.057	0.0022	0.1101	0.1341	0.0257	0.004	0.1125	0.0209	0.0024	0.0022	0.0042	0.0027	0.027	0.0193	0.0373	0.0807	0.0182	0.1027	0.0024
14	rs79450416	58431488	0.97	0.285396128624663	0.9	0.289513196358555	0.0527027172822018	0.600671714308084	0.0119	0.018	0.0217	0.0021	0.1683	0.0035	0.0037	0.056	0.0023	0.1102	0.1335	0.0256	0.0042	0.112	0.0212	0.0028	0.0024	0.0044	0.0029	0.0272	0.0189	0.0376	0.0809	0.0179	0.1026	0.0026
14	rs17094022	58432509	0.97	0.285396128624663	0.9	0.289513196358555	0.0504905111077356	0.555639173350872	0.0119	0.018	0.0217	0.0021	0.1683	0.0034	0.0038	0.056	0.0023	0.1102	0.1334	0.0257	0.0042	0.112	0.0212	0.0028	0.0024	0.0044	0.0029	0.0272	0.0189	0.0377	0.0809	0.0179	0.1025	0.0026
14	rs12589074	58433157	0.97	0.285396128624663	0.9	0.289513196358555	0.0477347756495035	0.532961065409892	0.0119	0.018	0.0217	0.0022	0.1683	0.0034	0.0038	0.0559	0.0023	0.1102	0.1334	0.0257	0.0042	0.112	0.0212	0.0028	0.0024	0.0044	0.0029	0.0272	0.0189	0.0377	0.0809	0.0179	0.1025	0.0026
14	rs17094033	58433216	0.97	0.285396128624663	0.9	0.289513196358555	0.0477665904293025	0.537143024996728	0.0119	0.018	0.0217	0.0022	0.1683	0.0034	0.0038	0.0559	0.0023	0.1102	0.1334	0.0257	0.0042	0.112	0.0212	0.0028	0.0024	0.0044	0.0029	0.0272	0.0189	0.0377	0.0809	0.0179	0.1025	0.0026
14	rs117682221	58437639	0.97	0.285396128624663	0.9	0.289513196358555	0.0537638629247713	0.661150023893597	0.0121	0.0181	0.0217	0.0022	0.168	0.0035	0.0039	0.0554	0.0023	0.1103	0.1334	0.0256	0.0042	0.1122	0.0213	0.0029	0.0025	0.0044	0.003	0.0272	0.0187	0.0377	0.081	0.0179	0.1025	0.0026
14	rs73306410	58437764	0.97	0.285396128624663	0.9	0.289513196358555	0.0534200088623277	0.663937434103981	0.0121	0.0182	0.0217	0.0022	0.168	0.0034	0.0039	0.0554	0.0023	0.1103	0.1335	0.0256	0.0042	0.1121	0.0213	0.0029	0.0025	0.0044	0.003	0.0272	0.0187	0.0377	0.081	0.0179	0.1024	0.0025
14	rs2747089	58438249	0.97	0.285396128624663	0.9	0.289513196358555	0.0578069250135162	0.660416942455491	0.0121	0.0182	0.0217	0.0022	0.168	0.0034	0.0039	0.0554	0.0024	0.1103	0.1335	0.0256	0.0042	0.1122	0.0213	0.0029	0.0025	0.0045	0.003	0.0272	0.0186	0.0377	0.0811	0.0179	0.1024	0.0025
14	rs7158982	58444210	0.97	0.285396128624663	0.9	0.289513196358555	0.0643100231305055	0.762056934347811	0.0122	0.0182	0.0217	0.0023	0.1676	0.0034	0.004	0.0552	0.0024	0.1103	0.1333	0.0255	0.0042	0.1126	0.0214	0.0029	0.0025	0.0045	0.003	0.0271	0.0185	0.0375	0.0813	0.0179	0.1024	0.0026
14	rs11158189	58446784	0.97	0.285396128624663	0.9	0.289513196358555	0.075183268671831	0.887939779596035	0.0122	0.0182	0.0217	0.0023	0.1676	0.0034	0.004	0.0549	0.0024	0.1103	0.1331	0.0254	0.0043	0.1129	0.0214	0.003	0.0026	0.0045	0.003	0.0271	0.0185	0.0375	0.0815	0.0179	0.1023	0.0025
14	rs7155706	58447752	0.97	0.285396128624663	0.91	0.256642068151906	0.0830387136669077	1.06530826084235	0.0122	0.0182	0.0217	0.0023	0.1676	0.0034	0.004	0.0548	0.0024	0.1101	0.1332	0.0254	0.0043	0.1129	0.0213	0.0029	0.0026	0.0045	0.0031	0.0271	0.0185	0.0375	0.0816	0.0179	0.1023	0.0025
14	rs11620624	58448681	0.97	0.285396128624663	0.91	0.256642068151906	0.0792481385604263	0.375689610904021	0.0126	0.0185	0.0216	0.0026	0.1662	0.0038	0.0043	0.0536	0.0026	0.1101	0.1331	0.0248	0.0043	0.112	0.0214	0.0035	0.0031	0.0046	0.0032	0.027	0.0185	0.0372	0.0825	0.0178	0.1026	0.0027
14	rs2783239	58449526	0.96	0.3177447436144	0.91	0.256642068151906	0.0507221210934309	0.177958244314392	0.0129	0.0187	0.0214	0.0029	0.165	0.0041	0.0046	0.0529	0.0026	0.1103	0.1325	0.0242	0.0043	0.1109	0.0214	0.0041	0.0037	0.0047	0.0031	0.0271	0.0186	0.0369	0.0838	0.0178	0.1028	0.0028
14	rs76021898	58450297	0.96	0.3177447436144	0.91	0.256642068151906	0.0378817712649095	0.121629979884351	0.0133	0.0188	0.0212	0.0033	0.1644	0.0045	0.0049	0.052	0.0027	0.1097	0.1321	0.0236	0.0043	0.1109	0.0213	0.0046	0.0043	0.0047	0.003	0.027	0.0191	0.0364	0.0845	0.0178	0.103	0.0029
14	rs71414180	58450742	0.95	0.352537935866182	0.91	0.256642068151906	0.0336322671092737	0.113932799670477	0.0135	0.0189	0.0212	0.0035	0.1637	0.0047	0.0051	0.0515	0.0027	0.1096	0.1319	0.0233	0.0044	0.1108	0.0213	0.0049	0.0046	0.0048	0.0029	0.0269	0.0193	0.0361	0.0849	0.0178	0.1033	0.0029
14	rs74832512	58451211	0.95	0.352537935866182	0.91	0.256642068151906	0.0271939970658416	0.0544545243824186	0.0136	0.0191	0.0212	0.0038	0.1627	0.0049	0.0052	0.0507	0.0027	0.1096	0.132	0.0233	0.0043	0.1113	0.0211	0.0052	0.0049	0.0047	0.0029	0.0267	0.0194	0.0355	0.0853	0.0181	0.103	0.003
14	rs17094108	58453944	0.93	0.429746626914861	0.91	0.256642068151906	0.0307834930411331	0.0381345621301667	0.0141	0.0197	0.0213	0.0049	0.159	0.0056	0.0057	0.0483	0.0027	0.1097	0.1332	0.0231	0.0043	0.1119	0.02	0.0064	0.0062	0.0047	0.0026	0.0269	0.0197	0.0335	0.087	0.0191	0.1018	0.0029
14	rs17094116	58455169	0.93	0.429746626914861	0.91	0.256642068151906	0.0302231930867721	0.049012718364381	0.0141	0.0197	0.0212	0.005	0.1588	0.0057	0.0058	0.0482	0.0027	0.1097	0.1333	0.023	0.0043	0.1118	0.0199	0.0065	0.0063	0.0047	0.0025	0.0269	0.0197	0.0334	0.0872	0.0191	0.1018	0.0029
14	rs2747099	58462362	0.92	0.472297109457422	0.91	0.256642068151906	0.0498818304409619	0.129425089351059	0.0142	0.0198	0.0212	0.0054	0.158	0.0061	0.006	0.0469	0.0027	0.1091	0.1335	0.0227	0.0042	0.112	0.0193	0.0069	0.0067	0.0044	0.0025	0.0269	0.02	0.0326	0.0885	0.0195	0.1021	0.0029
14	rs12589072	58463220	0.91	0.517562282080777	0.91	0.256642068151906	0.0464895437167589	0.148926348600194	0.0143	0.0198	0.0212	0.0054	0.1579	0.0061	0.006	0.0469	0.0026	0.1091	0.1335	0.0227	0.0042	0.1121	0.0192	0.007	0.0068	0.0044	0.0024	0.0268	0.02	0.0326	0.0886	0.0195	0.1023	0.0028
14	rs76990862	58469117	0.91	0.517562282080777	0.91	0.256642068151906	0.0399986440320298	0.100096571140738	0.0143	0.0198	0.0211	0.0054	0.1579	0.0061	0.006	0.0469	0.0026	0.1091	0.1336	0.0227	0.0041	0.1122	0.0192	0.0071	0.0068	0.0044	0.0024	0.0268	0.02	0.0325	0.0889	0.0195	0.1024	0.0028
14	rs1955629	58470118	0.91	0.517562282080777	0.91	0.256642068151906	0.0384275492707479	0.0833121191099893	0.0143	0.0198	0.0211	0.0054	0.1578	0.0061	0.006	0.047	0.0026	0.1092	0.1337	0.0227	0.0041	0.1123	0.0192	0.0071	0.0068	0.0044	0.0024	0.0268	0.02	0.0325	0.0889	0.0195	0.1024	0.0027
14	rs11158190	58472841	0.91	0.517562282080777	0.91	0.256642068151906	0.0414831554222053	0.0907684969522739	0.0143	0.0198	0.0211	0.0054	0.1578	0.0061	0.006	0.047	0.0026	0.1093	0.1337	0.0226	0.0041	0.1122	0.0191	0.0072	0.0068	0.0044	0.0024	0.0267	0.0201	0.0324	0.0891	0.0194	0.1024	0.0027
14	rs74055596	58475806	0.91	0.517562282080777	0.91	0.256642068151906	0.0398156869187269	0.0719405849697624	0.0143	0.0198	0.0211	0.0054	0.1578	0.0061	0.006	0.0469	0.0025	0.1094	0.1337	0.0227	0.0041	0.1122	0.0191	0.0072	0.0067	0.0043	0.0024	0.0267	0.02	0.0324	0.0892	0.0194	0.1025	0.0027
14	rs4901832	58481341	0.91	0.517562282080777	0.91	0.256642068151906	0.0380449385833939	0.0538865848124966	0.0143	0.0198	0.0211	0.0054	0.1579	0.0061	0.006	0.0469	0.0025	0.1094	0.1338	0.0227	0.0041	0.1123	0.0191	0.0072	0.0067	0.0043	0.0024	0.0266	0.02	0.0324	0.0893	0.0194	0.1025	0.0027
14	rs117353316	58492598	0.91	0.517562282080777	0.91	0.256642068151906	0.0370999456814959	0.0495577887879755	0.0143	0.0198	0.0211	0.0054	0.1581	0.0061	0.006	0.0469	0.0024	0.1093	0.1338	0.0228	0.004	0.1124	0.0189	0.0072	0.0067	0.0043	0.0023	0.0266	0.02	0.0323	0.0895	0.0194	0.1026	0.0026
14	rs56145805	58495433	0.91	0.517562282080777	0.91	0.256642068151906	0.0372473567660648	0.0433646137910952	0.0143	0.0198	0.0211	0.0054	0.1581	0.0061	0.006	0.0469	0.0024	0.1093	0.1338	0.0228	0.004	0.1125	0.0189	0.0072	0.0067	0.0043	0.0023	0.0266	0.02	0.0323	0.0895	0.0194	0.1026	0.0026
14	rs4901839	58495517	0.91	0.517562282080777	0.91	0.256642068151906	0.0380994354236968	0.0431359396601652	0.0143	0.0198	0.0211	0.0054	0.1581	0.0061	0.006	0.0469	0.0024	0.1093	0.1338	0.0228	0.004	0.1125	0.0189	0.0072	0.0067	0.0043	0.0023	0.0266	0.02	0.0323	0.0895	0.0194	0.1026	0.0026
14	rs55667593	58513171	0.91	0.517562282080777	0.91	0.256642068151906	0.0318055575658731	0.0364764556750437	0.0142	0.0197	0.0211	0.0054	0.1583	0.0061	0.006	0.0468	0.0023	0.1096	0.1338	0.0229	0.004	0.1127	0.0187	0.0072	0.0067	0.0041	0.0022	0.0265	0.0197	0.0323	0.0898	0.0195	0.1027	0.0025
14	rs75079068	58514534	0.91	0.517562282080777	0.91	0.256642068151906	0.0303509558803208	0.0322033852047225	0.0142	0.0198	0.0211	0.0053	0.1583	0.0061	0.006	0.0468	0.0022	0.1097	0.1338	0.0229	0.0039	0.1128	0.0187	0.0072	0.0067	0.0041	0.0022	0.0266	0.0196	0.0323	0.0899	0.0195	0.1027	0.0025
14	rs11628732	58514673	0.91	0.517562282080777	0.91	0.256642068151906	0.0301652444672035	0.031754780831074	0.0142	0.0198	0.0211	0.0053	0.1583	0.0061	0.006	0.0468	0.0022	0.1098	0.1339	0.0229	0.0039	0.1128	0.0187	0.0072	0.0067	0.0041	0.0022	0.0266	0.0196	0.0323	0.0899	0.0195	0.1027	0.0025
14	rs35870300	58515115	0.91	0.517562282080777	0.92	0.226487429171296	0.029612913955065	0.032353566009896	0.0142	0.0198	0.0211	0.0053	0.1583	0.0061	0.006	0.0468	0.0022	0.1098	0.1339	0.0229	0.0039	0.1129	0.0187	0.0072	0.0067	0.004	0.0022	0.0266	0.0195	0.0323	0.0899	0.0195	0.1028	0.0025
14	rs72714788	58517994	0.91	0.517562282080777	0.92	0.226487429171296	0.0263215537732106	0.0255588208873387	0.0141	0.0199	0.0211	0.0053	0.1584	0.0061	0.006	0.0467	0.002	0.1099	0.1341	0.0227	0.0038	0.1136	0.0184	0.0072	0.0067	0.0038	0.002	0.0266	0.0194	0.0323	0.09	0.0198	0.1028	0.0023
14	rs178485	58524606	0.91	0.517562282080777	0.92	0.226487429171296	0.024969394474402	0.0260095022447337	0.014	0.02	0.0211	0.0054	0.1584	0.0061	0.006	0.0467	0.0019	0.1099	0.1342	0.0226	0.0037	0.1139	0.0184	0.0072	0.0068	0.0037	0.002	0.0266	0.0194	0.0324	0.0899	0.0199	0.1027	0.0023
14	rs1609698	58529915	0.91	0.517562282080777	0.92	0.226487429171296	0.0242675759344839	0.027662709084856	0.014	0.02	0.0211	0.0054	0.1586	0.0061	0.006	0.0467	0.0018	0.11	0.1342	0.0225	0.0037	0.1143	0.0183	0.0072	0.0068	0.0035	0.0019	0.0266	0.0194	0.0323	0.0898	0.02	0.1027	0.0022
14	rs79446064	58532212	0.91	0.517562282080777	0.92	0.226487429171296	0.0236091717913447	0.026555233577288	0.014	0.0201	0.021	0.0054	0.1586	0.0061	0.006	0.0467	0.0018	0.11	0.1342	0.0225	0.0037	0.1143	0.0183	0.0072	0.0068	0.0035	0.0019	0.0266	0.0194	0.0323	0.0898	0.02	0.1028	0.0022
14	rs4898957	58533854	0.91	0.517562282080777	0.92	0.226487429171296	0.0233475026019069	0.0270140923458692	0.014	0.0201	0.021	0.0054	0.1586	0.0061	0.006	0.0467	0.0018	0.11	0.1342	0.0224	0.0037	0.1144	0.0182	0.0072	0.0068	0.0035	0.0019	0.0266	0.0194	0.0323	0.0898	0.02	0.1028	0.0022
14	rs10129164	58536728	0.91	0.517562282080777	0.92	0.226487429171296	0.0205346292482014	0.0653825876454319	0.0137	0.0202	0.0209	0.0058	0.1588	0.0062	0.0062	0.0464	0.0016	0.1095	0.1347	0.0218	0.0036	0.1151	0.0172	0.0071	0.0067	0.003	0.0017	0.0274	0.0203	0.0316	0.0889	0.02	0.1048	0.002
14	rs10140125	58541406	0.91	0.517562282080777	0.92	0.226487429171296	0.0194982681265309	0.068838382882819	0.0137	0.0203	0.0208	0.0058	0.1589	0.0062	0.0062	0.0464	0.0016	0.1093	0.1349	0.0217	0.0035	0.1153	0.0172	0.0071	0.0066	0.003	0.0017	0.0275	0.0204	0.0314	0.0888	0.0201	0.1051	0.002
14	rs117428004	58546038	0.91	0.517562282080777	0.92	0.226487429171296	0.0166626759611523	0.0588280991512616	0.0136	0.0202	0.0207	0.0058	0.159	0.0062	0.0063	0.0462	0.0015	0.1093	0.1351	0.0217	0.0035	0.1153	0.0173	0.007	0.0066	0.0029	0.0016	0.0276	0.0205	0.0313	0.0888	0.0201	0.1052	0.0019
14	rs11623561	58556776	0.91	0.517562282080777	0.93	0.198940398764014	0.0169286532179842	0.0738002367806995	0.0136	0.0201	0.0206	0.0059	0.1592	0.0063	0.0063	0.046	0.0014	0.1094	0.1354	0.0217	0.0034	0.1153	0.0173	0.007	0.0066	0.0028	0.0015	0.0278	0.0207	0.0311	0.0889	0.0203	0.1052	0.0019
14	rs76270705	58559802	0.91	0.517562282080777	0.93	0.198940398764014	0.0166777914484704	0.0746651251279482	0.0136	0.0201	0.0206	0.0059	0.1592	0.0063	0.0063	0.046	0.0014	0.1093	0.1354	0.0217	0.0033	0.1153	0.0172	0.007	0.0066	0.0028	0.0015	0.0278	0.0207	0.0312	0.0889	0.0203	0.1052	0.0019
14	rs7157427	58561961	0.91	0.517562282080777	0.93	0.198940398764014	0.0160368671911558	0.0705940384961114	0.0135	0.0201	0.0206	0.0059	0.1593	0.0063	0.0063	0.046	0.0014	0.1093	0.1354	0.0217	0.0033	0.1153	0.0172	0.0069	0.0066	0.0028	0.0015	0.0278	0.0207	0.0315	0.0889	0.0203	0.1049	0.0019
14	rs17832843	58564916	0.91	0.517562282080777	0.93	0.198940398764014	0.0161842737376225	0.072439332491911	0.0135	0.0202	0.0206	0.0059	0.1594	0.0062	0.0063	0.0459	0.0014	0.1094	0.1354	0.0216	0.0033	0.1154	0.0171	0.0069	0.0065	0.0028	0.0015	0.0278	0.0207	0.0314	0.089	0.0203	0.105	0.0019
14	rs76200116	58568038	0.91	0.517562282080777	0.93	0.198940398764014	0.0179598401560744	0.0740160700702378	0.0135	0.0203	0.0206	0.0059	0.1599	0.0062	0.0062	0.0456	0.0015	0.1096	0.1354	0.0215	0.0032	0.1157	0.0169	0.0068	0.0064	0.0027	0.0016	0.0278	0.0207	0.0313	0.089	0.0203	0.1052	0.0018
14	rs910880	58571274	0.91	0.517562282080777	0.94	0.173887076546345	0.0204906676227931	0.0932049453446459	0.0136	0.0202	0.0206	0.0059	0.16	0.0062	0.0062	0.0456	0.0015	0.1095	0.1355	0.0214	0.0032	0.1158	0.0168	0.0068	0.0064	0.0027	0.0016	0.0277	0.0207	0.0312	0.0891	0.0203	0.1053	0.0018
14	rs7151771	58580310	0.91	0.517562282080777	0.94	0.173887076546345	0.0206580852461263	0.0996906297800724	0.0135	0.0202	0.0206	0.0059	0.1601	0.0062	0.0062	0.0455	0.0015	0.1094	0.1359	0.0214	0.0032	0.1159	0.0167	0.0068	0.0064	0.0027	0.0016	0.0278	0.0207	0.0312	0.0891	0.0203	0.1053	0.0018
14	rs8017387	58593283	0.92	0.472297109457422	0.94	0.173887076546345	0.0155287221470027	0.10017783667289	0.0135	0.0202	0.0206	0.0058	0.1605	0.0061	0.006	0.0457	0.0015	0.1094	0.1361	0.0215	0.0031	0.1157	0.0166	0.0066	0.0063	0.0027	0.0015	0.0279	0.0207	0.0314	0.089	0.02	0.1053	0.0018
14	rs11626667	58604850	0.92	0.472297109457422	0.94	0.173887076546345	0.0136794920024021	0.0725820932031408	0.0135	0.0202	0.0206	0.0058	0.161	0.0061	0.0059	0.0458	0.0015	0.1095	0.1364	0.0216	0.0032	0.1154	0.0165	0.0064	0.0063	0.0026	0.0016	0.028	0.0207	0.0315	0.089	0.0197	0.1051	0.0018
14	rs61741199	58605043	0.92	0.472297109457422	0.94	0.173887076546345	0.0138303058514946	0.0800150737202863	0.0135	0.0202	0.0206	0.0058	0.161	0.0061	0.0059	0.0458	0.0015	0.1095	0.1364	0.0216	0.0032	0.1154	0.0165	0.0064	0.0063	0.0026	0.0016	0.028	0.0207	0.0315	0.089	0.0197	0.1051	0.0018
14	rs61741193	58605072	0.92	0.472297109457422	0.95	0.15120882267165	0.0138566599061006	0.0814321838693286	0.0135	0.0202	0.0206	0.0058	0.161	0.0061	0.0059	0.0458	0.0015	0.1095	0.1364	0.0216	0.0032	0.1154	0.0165	0.0064	0.0063	0.0026	0.0016	0.028	0.0207	0.0315	0.089	0.0197	0.1051	0.0018
14	rs3829765	58605790	0.92	0.472297109457422	0.95	0.15120882267165	0.0136729627275694	0.0793473405908469	0.0135	0.0202	0.0206	0.0058	0.161	0.0061	0.0059	0.0458	0.0015	0.1095	0.1364	0.0216	0.0032	0.1154	0.0165	0.0064	0.0063	0.0026	0.0016	0.028	0.0207	0.0316	0.0891	0.0197	0.1051	0.0018
14	rs55662231	58615637	0.92	0.472297109457422	0.95	0.15120882267165	0.0147750776403632	0.0763343786965681	0.0135	0.0202	0.0207	0.0058	0.1613	0.0061	0.0058	0.0459	0.0014	0.1096	0.1364	0.0216	0.0029	0.1154	0.0164	0.0063	0.0062	0.0026	0.0016	0.0281	0.0208	0.0316	0.0891	0.0196	0.1052	0.0018
14	rs11627221	58617216	0.92	0.472297109457422	0.95	0.15120882267165	0.0164670890670898	0.0856672111235445	0.0135	0.0202	0.0204	0.0058	0.1613	0.0061	0.0058	0.0459	0.0013	0.1095	0.1364	0.0216	0.0029	0.1153	0.0163	0.0063	0.0062	0.0025	0.0016	0.0282	0.0208	0.0315	0.0893	0.0196	0.1054	0.0018
14	rs34023836	58624442	0.92	0.472297109457422	0.96	0.130782650589638	0.0130568695593322	0.0977511031139931	0.0135	0.0201	0.0202	0.0055	0.1618	0.0059	0.0054	0.0459	0.0012	0.11	0.1365	0.0216	0.0027	0.1156	0.0164	0.0058	0.006	0.0024	0.0016	0.0282	0.0213	0.0313	0.09	0.0196	0.1053	0.0018
14	rs17094389	58625502	0.92	0.472297109457422	0.96	0.130782650589638	0.0131074053718245	0.100503156051282	0.0135	0.0201	0.0202	0.0055	0.1618	0.0059	0.0054	0.0459	0.0012	0.1101	0.1366	0.0216	0.0026	0.1157	0.0164	0.0058	0.006	0.0024	0.0016	0.0282	0.0213	0.0313	0.09	0.0197	0.1053	0.0018
14	rs74869630	58627258	0.92	0.472297109457422	0.96	0.130782650589638	0.0127443044529105	0.0883577645998958	0.0135	0.0201	0.0201	0.0055	0.1619	0.0059	0.0053	0.0458	0.0012	0.1102	0.1366	0.0216	0.0026	0.1158	0.0164	0.0057	0.006	0.0024	0.0016	0.0281	0.0214	0.0313	0.0901	0.0197	0.1053	0.0017
14	rs62005380	58636167	0.92	0.472297109457422	0.96	0.130782650589638	0.0135688090944913	0.0675857287633521	0.0136	0.0199	0.0199	0.0052	0.1624	0.0056	0.0049	0.0457	0.0011	0.111	0.1369	0.0217	0.0024	0.1164	0.0165	0.0051	0.0057	0.0022	0.0015	0.028	0.0217	0.0311	0.0908	0.0199	0.1052	0.0016
14	rs56759383	58653480	0.91	0.517562282080777	0.96	0.130782650589638	0.0213105409976893	0.043078855317421	0.0136	0.0197	0.0196	0.0049	0.163	0.0054	0.0042	0.0456	9e-04	0.1122	0.1376	0.0219	0.0019	0.1178	0.0164	0.0043	0.0053	0.002	0.0013	0.028	0.0221	0.0307	0.0914	0.02	0.1049	0.0014
14	rs17832885	58674469	0.91	0.517562282080777	0.96	0.130782650589638	0.020649249180763	0.0648365928645739	0.0136	0.0197	0.0196	0.0049	0.1629	0.0053	0.0042	0.0455	9e-04	0.1126	0.1379	0.022	0.0018	0.118	0.0164	0.0042	0.0052	0.002	0.0013	0.028	0.0221	0.0307	0.0912	0.0201	0.1047	0.0014
14	rs17832891	58678057	0.91	0.517562282080777	0.96	0.130782650589638	0.0205874733380368	0.0672394747727265	0.0136	0.0197	0.0196	0.0049	0.1629	0.0053	0.0042	0.0455	8e-04	0.1127	0.1379	0.022	0.0017	0.118	0.0164	0.0042	0.0052	0.002	0.0013	0.028	0.0221	0.0307	0.0912	0.0201	0.1046	0.0014
14	rs61975952	58695579	0.91	0.517562282080777	0.96	0.130782650589638	0.0201327508069984	0.0936003114649581	0.0136	0.0197	0.0195	0.0049	0.1628	0.0053	0.0042	0.0454	9e-04	0.1128	0.1381	0.022	0.0017	0.1181	0.0164	0.0042	0.0052	0.002	0.0013	0.0281	0.0221	0.0307	0.0912	0.0201	0.1045	0.0014
14	rs10130183	58698338	0.91	0.517562282080777	0.96	0.130782650589638	0.0205786591572818	0.104356314327584	0.0136	0.0197	0.0195	0.0049	0.1628	0.0053	0.0042	0.0454	9e-04	0.1128	0.1381	0.022	0.0017	0.1181	0.0164	0.0042	0.0052	0.002	0.0013	0.0281	0.0221	0.0307	0.0912	0.0201	0.1045	0.0014
14	rs10134112	58701880	0.91	0.517562282080777	0.96	0.130782650589638	0.0197024309207767	0.0990424648448036	0.0136	0.0197	0.0195	0.0049	0.1628	0.0053	0.0042	0.0454	8e-04	0.1129	0.1382	0.0221	0.0017	0.1181	0.0165	0.0042	0.0052	0.002	0.0013	0.0281	0.0221	0.0307	0.0911	0.0201	0.1045	0.0014
14	rs72716934	58704708	0.91	0.517562282080777	0.97	0.112481740502774	0.0192368396101144	0.104356314327584	0.0136	0.0197	0.0195	0.0049	0.1628	0.0053	0.0042	0.0454	8e-04	0.1129	0.1382	0.0221	0.0017	0.1182	0.0165	0.0042	0.0052	0.002	0.0013	0.0281	0.0221	0.0306	0.0911	0.0201	0.1045	0.0014
14	rs117585696	58706512	0.91	0.517562282080777	0.97	0.112481740502774	0.0178007218610937	0.104026197581515	0.0136	0.0197	0.0195	0.0049	0.1628	0.0053	0.0042	0.0454	9e-04	0.1129	0.1383	0.0221	0.0017	0.1182	0.0165	0.0042	0.0052	0.002	0.0012	0.0281	0.0221	0.0306	0.0911	0.0201	0.1045	0.0014
14	rs12894161	58727277	0.91	0.517562282080777	0.97	0.112481740502774	0.0203242352111685	0.152621024875718	0.0136	0.0197	0.0193	0.0048	0.1626	0.0053	0.0041	0.0453	8e-04	0.1133	0.1386	0.0219	0.0016	0.1184	0.0164	0.0041	0.005	0.002	0.0012	0.0281	0.022	0.0307	0.0913	0.0202	0.1046	0.0014
14	rs78579164	58733346	0.91	0.517562282080777	0.97	0.112481740502774	0.0207554627431018	0.169196738310377	0.0136	0.0196	0.0192	0.0048	0.1625	0.0053	0.0042	0.0453	8e-04	0.1133	0.1386	0.0219	0.0016	0.1184	0.0164	0.0041	0.005	0.002	0.0012	0.0282	0.022	0.0307	0.0912	0.0202	0.1047	0.0014
14	rs116912810	58736517	0.91	0.517562282080777	0.97	0.112481740502774	0.0207732033773039	0.162727629385313	0.0136	0.0196	0.0192	0.0048	0.1625	0.0053	0.0042	0.0453	8e-04	0.1134	0.1386	0.0219	0.0016	0.1184	0.0164	0.0041	0.005	0.002	0.0012	0.0282	0.022	0.0307	0.0912	0.0202	0.1047	0.0014
14	rs6573198	58759762	0.91	0.517562282080777	0.97	0.112481740502774	0.0213738781035142	0.153478242882587	0.0136	0.0196	0.0192	0.0048	0.1626	0.0053	0.0042	0.0453	8e-04	0.1134	0.1387	0.0219	0.0016	0.1184	0.0164	0.0041	0.005	0.002	0.0012	0.0282	0.022	0.0307	0.0912	0.0202	0.1047	0.0014
14	rs10151525	58772018	0.91	0.517562282080777	0.97	0.112481740502774	0.0223403245999899	0.155293550685093	0.0136	0.0196	0.0192	0.0048	0.1626	0.0053	0.0041	0.0453	8e-04	0.1134	0.1387	0.0218	0.0016	0.1184	0.0164	0.0041	0.005	0.0021	0.0012	0.0282	0.022	0.0307	0.0912	0.0202	0.1047	0.0014
14	rs61974487	58777016	0.91	0.517562282080777	0.97	0.112481740502774	0.0235897170737596	0.159623183808191	0.0136	0.0196	0.0192	0.0048	0.1626	0.0053	0.0041	0.0453	8e-04	0.1133	0.1387	0.0218	0.0016	0.1184	0.0164	0.0041	0.005	0.002	0.0011	0.0282	0.0221	0.0307	0.0911	0.0202	0.1048	0.0014
14	rs78338611	58787773	0.91	0.517562282080777	0.97	0.112481740502774	0.0266702285634227	0.162241167983665	0.0136	0.0196	0.0192	0.0048	0.1626	0.0053	0.0041	0.0453	8e-04	0.1133	0.1387	0.0218	0.0016	0.1184	0.0163	0.0041	0.0049	0.002	0.0011	0.0282	0.0221	0.0307	0.0911	0.0202	0.1048	0.0015
14	rs116956305	58796940	0.91	0.517562282080777	0.97	0.112481740502774	0.0302231930867721	0.165363373537302	0.0136	0.0197	0.0191	0.0048	0.1625	0.0052	0.0041	0.0454	8e-04	0.1133	0.1387	0.0218	0.0016	0.1185	0.0163	0.004	0.0049	0.002	0.0011	0.0282	0.0222	0.0307	0.0911	0.0202	0.1049	0.0016
14	rs12891852	58797640	0.91	0.517562282080777	0.97	0.112481740502774	0.0306193238424434	0.174654689430168	0.0136	0.0197	0.0191	0.0048	0.1625	0.0052	0.0041	0.0454	8e-04	0.1133	0.1387	0.0217	0.0016	0.1185	0.0163	0.004	0.0049	0.002	0.0011	0.0282	0.0222	0.0307	0.091	0.0202	0.1049	0.0016
14	rs77756366	58802008	0.91	0.517562282080777	0.97	0.112481740502774	0.0323497343448929	0.16978921223035	0.0136	0.0197	0.0191	0.0048	0.1625	0.0052	0.0041	0.0454	8e-04	0.1133	0.1387	0.0217	0.0016	0.1185	0.0163	0.004	0.0049	0.002	0.0011	0.0282	0.0222	0.0307	0.0911	0.0202	0.1049	0.0016
14	rs78781363	58814839	0.91	0.517562282080777	0.97	0.112481740502774	0.0383453386100844	0.172563627757535	0.0136	0.0197	0.0191	0.0049	0.1625	0.0052	0.0041	0.0454	8e-04	0.1133	0.1387	0.0217	0.0016	0.1185	0.0163	0.004	0.0049	0.002	0.0011	0.0282	0.0222	0.0307	0.0911	0.0203	0.1049	0.0017
14	rs17094474	58819463	0.91	0.517562282080777	0.97	0.112481740502774	0.0394375410789093	0.18912286330841	0.0136	0.0197	0.0191	0.0049	0.1624	0.0052	0.0041	0.0454	8e-04	0.1134	0.1387	0.0217	0.0016	0.1185	0.0163	0.004	0.0049	0.002	0.0011	0.0282	0.0222	0.0307	0.0911	0.0203	0.1049	0.0017
14	rs17832939	58820568	0.91	0.517562282080777	0.97	0.112481740502774	0.0393817306458715	0.187382265027498	0.0136	0.0197	0.0191	0.0049	0.1624	0.0052	0.0041	0.0453	8e-04	0.1134	0.1387	0.0217	0.0016	0.1185	0.0163	0.004	0.0049	0.002	0.0011	0.0282	0.0222	0.0307	0.0911	0.0203	0.1049	0.0017
14	rs1051858	58831142	0.91	0.517562282080777	0.97	0.112481740502774	0.0340087286779449	0.191177626640573	0.0135	0.0197	0.0191	0.0049	0.1625	0.0052	0.0041	0.0454	9e-04	0.1135	0.1386	0.0217	0.0016	0.1185	0.0163	0.004	0.0049	0.002	0.0011	0.0282	0.0222	0.0307	0.0912	0.0203	0.1049	0.0016
14	rs2348075	58853140	0.91	0.517562282080777	0.97	0.112481740502774	0.0326793520439646	0.205452687075189	0.0135	0.0196	0.0191	0.0048	0.1628	0.0051	0.004	0.0455	8e-04	0.1136	0.1385	0.0217	0.0015	0.1185	0.0164	0.004	0.0048	0.002	0.0011	0.0282	0.0223	0.0308	0.0911	0.0202	0.1049	0.0015
14	rs13379255	58858389	0.92	0.472297109457422	0.97	0.112481740502774	0.0297388546950835	0.219958662185691	0.0135	0.0197	0.0191	0.0048	0.1629	0.0051	0.004	0.0453	9e-04	0.1139	0.1387	0.0218	0.0015	0.1185	0.0164	0.0039	0.0047	0.002	0.0011	0.028	0.0223	0.0308	0.0912	0.0202	0.1046	0.0015
14	rs10150307	58889815	0.92	0.472297109457422	0.97	0.112481740502774	0.0178881088018366	0.189635846206003	0.0135	0.0198	0.0191	0.0046	0.1632	0.005	0.0038	0.0453	8e-04	0.1149	0.1393	0.0221	0.0017	0.1185	0.0165	0.0038	0.0044	0.0018	0.0011	0.0278	0.0224	0.0306	0.0906	0.0203	0.104	0.0013
14	rs117426563	58901951	0.92	0.472297109457422	0.97	0.112481740502774	0.0189447541707828	0.17385706294121	0.0135	0.0198	0.0191	0.0046	0.1633	0.005	0.0038	0.0453	8e-04	0.1152	0.1395	0.0222	0.0016	0.1185	0.0165	0.0038	0.0044	0.0018	0.0011	0.0278	0.0224	0.0306	0.0905	0.0203	0.1039	0.0013
14	rs12435693	58922959	0.92	0.472297109457422	0.97	0.112481740502774	0.0242477338641412	0.193343225549976	0.0135	0.0198	0.0191	0.0047	0.1633	0.005	0.0038	0.0453	8e-04	0.1153	0.1395	0.0222	0.0015	0.1185	0.0165	0.0038	0.0044	0.0017	0.0011	0.0278	0.0224	0.0306	0.0904	0.0203	0.1039	0.0012
14	rs76361380	58930684	0.92	0.472297109457422	0.98	0.0961760782036991	0.0253871293383151	0.203032100180792	0.0135	0.0198	0.019	0.0047	0.1633	0.005	0.0038	0.0453	8e-04	0.1154	0.1395	0.0222	0.0015	0.1185	0.0165	0.0038	0.0044	0.0017	0.0011	0.0278	0.0224	0.0306	0.0904	0.0203	0.1039	0.0012
14	rs10220378	58939169	0.92	0.472297109457422	0.98	0.0961760782036991	0.02708651740772	0.200830392877578	0.0135	0.0198	0.019	0.0048	0.1633	0.005	0.0038	0.0453	8e-04	0.1154	0.1396	0.0222	0.0015	0.1185	0.0165	0.0038	0.0044	0.0017	0.0011	0.0278	0.0225	0.0307	0.0903	0.0203	0.1039	0.0012
14	rs79052869	58946364	0.92	0.472297109457422	0.98	0.0961760782036991	0.0324227806298345	0.256578203829785	0.0135	0.0199	0.019	0.0048	0.1634	0.005	0.0038	0.0452	8e-04	0.1154	0.1396	0.0222	0.0015	0.1185	0.0165	0.0038	0.0043	0.0017	0.0011	0.0278	0.0225	0.0307	0.0902	0.0203	0.1039	0.0012
14	rs11158206	58947365	0.92	0.472297109457422	0.98	0.0961760782036991	0.0322889505429322	0.272480044775069	0.0135	0.0199	0.019	0.0048	0.1634	0.005	0.0038	0.0453	8e-04	0.1152	0.1397	0.0222	0.0015	0.1186	0.0165	0.0038	0.0043	0.0017	0.0011	0.0278	0.0225	0.0307	0.0902	0.0203	0.1039	0.0012
14	rs190271845	58955530	0.92	0.472297109457422	0.98	0.0961760782036991	0.0306076210870092	0.2668404056607	0.0135	0.0199	0.019	0.0048	0.1635	0.0049	0.0038	0.0452	8e-04	0.1152	0.1398	0.0222	0.0015	0.1186	0.0165	0.0038	0.0044	0.0017	0.0011	0.0278	0.0225	0.0307	0.0901	0.0203	0.1039	0.0011
14	rs74573095	58962517	0.92	0.472297109457422	0.98	0.0961760782036991	0.0303742262577121	0.279202439070719	0.0135	0.0199	0.0191	0.0048	0.1635	0.0049	0.0039	0.0452	8e-04	0.1153	0.1399	0.0222	0.0014	0.1186	0.0165	0.0038	0.0044	0.0017	0.0011	0.0278	0.0225	0.0307	0.0901	0.0203	0.1038	0.0011
14	rs61974553	58969776	0.92	0.472297109457422	0.98	0.0961760782036991	0.0299918681597711	0.279318783831548	0.0135	0.0199	0.0191	0.0048	0.1635	0.0049	0.0039	0.0452	8e-04	0.1153	0.14	0.0222	0.0014	0.1187	0.0165	0.0038	0.0044	0.0017	0.0011	0.0278	0.0225	0.0307	0.0901	0.0202	0.1037	0.0011
14	rs34662078	58971742	0.92	0.472297109457422	0.99	0.0817332193164052	0.0302231930867721	0.281882125692061	0.0135	0.0199	0.0191	0.0048	0.1635	0.005	0.0039	0.0452	8e-04	0.1153	0.14	0.0222	0.0014	0.1187	0.0164	0.0038	0.0044	0.0017	0.0011	0.0279	0.0225	0.0307	0.0901	0.0202	0.1037	0.0011
14	rs77238450	58976018	0.92	0.472297109457422	0.99	0.0817332193164052	0.029830684818809	0.276530625869637	0.0135	0.0199	0.0191	0.0048	0.1634	0.005	0.0039	0.0452	8e-04	0.1154	0.14	0.0222	0.0014	0.1187	0.0164	0.0038	0.0044	0.0017	0.0011	0.0279	0.0225	0.0306	0.0901	0.0202	0.1037	0.0011
14	rs78403914	58978422	0.92	0.472297109457422	0.99	0.0817332193164052	0.0286412270967895	0.277226858718505	0.0135	0.0199	0.0191	0.0048	0.1634	0.005	0.0039	0.0452	8e-04	0.1154	0.14	0.0222	0.0014	0.1187	0.0164	0.0038	0.0044	0.0017	0.001	0.0279	0.0225	0.0306	0.09	0.0202	0.1037	0.0011
14	rs72718748	58988135	0.92	0.472297109457422	0.99	0.0817332193164052	0.0284852068939767	0.278039810743742	0.0135	0.0199	0.0191	0.0048	0.1634	0.005	0.0039	0.0452	8e-04	0.1155	0.14	0.0222	0.0014	0.1187	0.0164	0.0038	0.0044	0.0017	0.001	0.0279	0.0225	0.0306	0.09	0.0202	0.1036	0.0011
14	rs12895026	59000262	0.92	0.472297109457422	0.99	0.0817332193164052	0.0282080964323004	0.300975221670463	0.0135	0.02	0.0191	0.0048	0.1633	0.005	0.0039	0.0451	8e-04	0.1156	0.1401	0.0222	0.0014	0.1187	0.0164	0.0038	0.0044	0.0017	0.001	0.028	0.0225	0.0306	0.0899	0.0201	0.1036	0.0011
14	rs8005231	59001272	0.92	0.472297109457422	0.99	0.0817332193164052	0.0286970947456981	0.305388652486261	0.0135	0.02	0.0191	0.0048	0.1634	0.005	0.0039	0.0451	9e-04	0.1156	0.1401	0.0222	0.0014	0.1187	0.0164	0.0038	0.0044	0.0017	0.001	0.028	0.0225	0.0306	0.0899	0.0201	0.1036	0.0011
14	rs28535751	59010649	0.92	0.472297109457422	0.99	0.0817332193164052	0.0262690086969852	0.368978652385791	0.0136	0.0201	0.0192	0.0048	0.1629	0.005	0.004	0.045	9e-04	0.1156	0.1401	0.0224	0.0014	0.1185	0.0164	0.0038	0.0044	0.0018	0.0011	0.028	0.0225	0.0306	0.09	0.02	0.1033	0.0012
14	rs118164726	59013798	0.92	0.472297109457422	0.99	0.0817332193164052	0.0258617168497897	0.366076988562448	0.0137	0.0201	0.0192	0.0048	0.1628	0.005	0.004	0.0448	0.001	0.1156	0.14	0.0224	0.0014	0.119	0.0164	0.0038	0.0045	0.0018	0.0011	0.0278	0.0225	0.0306	0.0899	0.02	0.1033	0.0012
14	rs10132077	59013971	0.92	0.472297109457422	0.99	0.0817332193164052	0.0262165383236425	0.378485250291297	0.0137	0.0201	0.0192	0.0048	0.1628	0.005	0.004	0.0448	0.001	0.1156	0.14	0.0224	0.0014	0.119	0.0164	0.0038	0.0045	0.0018	0.0011	0.0278	0.0225	0.0306	0.0899	0.02	0.1033	0.0012
14	rs73295846	59021231	0.92	0.472297109457422	0.99	0.0817332193164052	0.0234441731297089	0.34594937803244	0.0136	0.0201	0.0192	0.0048	0.1627	0.005	0.004	0.0449	0.001	0.1157	0.14	0.0224	0.0014	0.1192	0.0164	0.0038	0.0045	0.0018	0.0011	0.0277	0.0225	0.0306	0.0898	0.02	0.1033	0.0012
14	rs76924950	59037440	0.92	0.472297109457422	1	0.069019173236101	0.0219223570032764	0.369863050642784	0.0136	0.0201	0.019	0.0047	0.1628	0.005	0.0039	0.045	0.0011	0.1162	0.1401	0.0223	0.0013	0.1193	0.0165	0.0038	0.0043	0.0018	0.001	0.0278	0.0226	0.0303	0.0896	0.02	0.1032	0.0012
14	rs8013771	59050776	0.92	0.472297109457422	0.99	0.0817332193164052	0.0219870008522592	0.342235157200244	0.0136	0.0202	0.019	0.0047	0.1629	0.0049	0.0039	0.045	0.0011	0.1166	0.1401	0.0222	0.0013	0.1193	0.0165	0.0038	0.0043	0.0018	0.001	0.0278	0.0227	0.0302	0.0894	0.0199	0.1031	0.0012
14	rs12587974	59051142	0.92	0.472297109457422	0.99	0.0817332193164052	0.0220332590959977	0.361046108028788	0.0136	0.0202	0.019	0.0047	0.1629	0.0049	0.0039	0.0451	0.0011	0.1166	0.1401	0.0222	0.0013	0.1193	0.0165	0.0038	0.0043	0.0018	0.001	0.0278	0.0228	0.0302	0.0893	0.0199	0.1031	0.0012
14	rs7155525	59063205	0.92	0.472297109457422	0.99	0.0817332193164052	0.0208353820360626	0.320682052288788	0.0136	0.0202	0.0182	0.0046	0.1629	0.0049	0.0039	0.0452	0.0011	0.1166	0.1404	0.0222	0.0013	0.1196	0.0166	0.0037	0.0041	0.0018	0.001	0.0279	0.0228	0.0301	0.0891	0.0199	0.1036	0.0013
14	rs79403609	59066921	0.92	0.472297109457422	0.99	0.0817332193164052	0.0165947807520299	0.257258421026637	0.0136	0.0202	0.018	0.0045	0.1629	0.0047	0.0038	0.0453	0.0012	0.1166	0.1406	0.0221	0.0012	0.1197	0.0169	0.0037	0.004	0.0019	0.001	0.028	0.0231	0.0299	0.0887	0.0199	0.1038	0.0013
14	rs71416012	59067880	0.92	0.472297109457422	0.99	0.0817332193164052	0.0159708577068258	0.249245701260408	0.0136	0.0203	0.0179	0.0045	0.1628	0.0047	0.0038	0.0453	0.0012	0.1166	0.1407	0.0221	0.0012	0.1197	0.0169	0.0037	0.004	0.0019	0.001	0.028	0.0232	0.0299	0.0886	0.0199	0.1038	0.0013
14	rs56220847	59071998	0.92	0.472297109457422	0.99	0.0817332193164052	0.013311007108621	0.219958662185691	0.0136	0.0203	0.0178	0.0043	0.163	0.0047	0.0038	0.0452	0.0013	0.1168	0.1408	0.0222	0.0013	0.1196	0.0172	0.0036	0.0039	0.0019	0.001	0.0281	0.0234	0.0299	0.0882	0.0199	0.1035	0.0013
14	rs160459	59074136	0.93	0.429746626914861	0.99	0.0817332193164052	0.013311007108621	0.178862923126059	0.0136	0.0203	0.0177	0.0042	0.1632	0.0046	0.0038	0.0452	0.0013	0.1171	0.1408	0.0223	0.0013	0.1196	0.0175	0.0036	0.0037	0.0019	0.001	0.0282	0.0235	0.0298	0.0876	0.02	0.1033	0.0014
14	rs55700473	59074458	0.93	0.429746626914861	0.99	0.0817332193164052	0.0114406803728728	0.148078359229789	0.0136	0.0204	0.0177	0.0042	0.1632	0.0047	0.0037	0.0451	0.0013	0.1172	0.1409	0.0223	0.0013	0.1196	0.0176	0.0036	0.0037	0.0019	0.001	0.0282	0.0235	0.0297	0.0876	0.02	0.1032	0.0014
14	rs187321	59085340	0.93	0.429746626914861	1	0.069019173236101	0.0101926127193554	0.134387839338093	0.0136	0.0206	0.0174	0.0039	0.1631	0.0047	0.0037	0.045	0.0014	0.1173	0.1414	0.0222	0.0014	0.1196	0.0181	0.0037	0.0035	0.0019	0.0011	0.0283	0.0235	0.029	0.0878	0.0198	0.1028	0.0015
14	rs311814	59085726	0.93	0.429746626914861	1	0.069019173236101	0.00938024398219803	0.139971900793282	0.0136	0.0206	0.0174	0.0039	0.1631	0.0047	0.0037	0.045	0.0014	0.1173	0.1414	0.0222	0.0014	0.1197	0.0181	0.0037	0.0035	0.0019	0.0011	0.0283	0.0236	0.029	0.0878	0.0198	0.1028	0.0015
14	rs71416014	59092449	0.93	0.429746626914861	1	0.069019173236101	0.00812197105247724	0.102381705502279	0.0135	0.0207	0.0174	0.0039	0.1631	0.0046	0.0037	0.0451	0.0014	0.1174	0.1415	0.0222	0.0014	0.1197	0.0182	0.0037	0.0034	0.0019	0.0011	0.0283	0.0235	0.0289	0.0878	0.0198	0.1027	0.0015
14	rs10149211	59095210	0.93	0.429746626914861	1	0.069019173236101	0.00683335963524871	0.0747373861482215	0.0133	0.0207	0.0174	0.0037	0.1633	0.0046	0.0037	0.0452	0.0014	0.1176	0.1416	0.0222	0.0014	0.1198	0.0184	0.0037	0.0033	0.002	0.0011	0.0283	0.0234	0.0288	0.0877	0.0199	0.1024	0.0015
14	rs464582	59101448	0.93	0.429746626914861	1.01	0.0578993944755651	0.00592647838920101	0.065519386739129	0.0132	0.0208	0.0173	0.0037	0.1634	0.0046	0.0038	0.0453	0.0014	0.1178	0.1416	0.0222	0.0015	0.1198	0.0186	0.0038	0.0033	0.002	0.0011	0.0283	0.0233	0.0286	0.0874	0.02	0.1023	0.0015
14	rs457976	59102799	0.93	0.429746626914861	1.01	0.0578993944755651	0.00611904744017591	0.0661364665177148	0.0132	0.0208	0.0173	0.0037	0.1634	0.0046	0.0038	0.0453	0.0014	0.1178	0.1416	0.0222	0.0015	0.1198	0.0186	0.0038	0.0033	0.002	0.0011	0.0283	0.0233	0.0286	0.0874	0.0199	0.1023	0.0015
14	rs863091	59112475	0.93	0.429746626914861	1.01	0.0578993944755651	0.00816171411105155	0.0786080873123045	0.0131	0.0208	0.0173	0.0039	0.1635	0.0046	0.0038	0.0453	0.0015	0.1179	0.1416	0.0222	0.0015	0.1199	0.0187	0.0039	0.0034	0.002	0.0011	0.0283	0.0232	0.0285	0.0874	0.0191	0.1023	0.0015
14	rs34015825	59112677	0.93	0.429746626914861	1.01	0.0578993944755651	0.00822828256722714	0.0789773617711192	0.0131	0.0208	0.0173	0.0039	0.1635	0.0046	0.0038	0.0453	0.0015	0.1179	0.1416	0.0222	0.0015	0.1199	0.0187	0.0039	0.0034	0.002	0.0011	0.0283	0.0232	0.0285	0.0874	0.0191	0.1023	0.0015
14	rs17832998	59112732	0.93	0.429746626914861	1.01	0.0578993944755651	0.00826395489102219	0.0804614915184349	0.0131	0.0208	0.0173	0.0039	0.1635	0.0046	0.0038	0.0453	0.0015	0.1179	0.1416	0.0222	0.0015	0.1199	0.0187	0.0039	0.0034	0.002	0.0011	0.0283	0.0232	0.0285	0.0874	0.0191	0.1023	0.0015
14	rs61755641	59113537	0.93	0.429746626914861	1.01	0.0578993944755651	0.00766493543523433	0.0634125350556216	0.0131	0.0208	0.0173	0.0039	0.1635	0.0046	0.0038	0.0453	0.0015	0.1179	0.1416	0.0223	0.0015	0.1198	0.0187	0.0039	0.0034	0.002	0.0011	0.0283	0.0232	0.0285	0.0874	0.0191	0.1023	0.0015
14	rs74521617	59117595	0.93	0.429746626914861	1.01	0.0578993944755651	0.00611196111766196	0.0311119416207956	0.0131	0.0208	0.0173	0.0039	0.1635	0.0046	0.0038	0.0454	0.0015	0.1179	0.1415	0.0223	0.0015	0.1198	0.0187	0.0039	0.0034	0.002	0.0011	0.0282	0.0231	0.0285	0.0874	0.0191	0.1022	0.0015
14	rs172669	59130816	0.94	0.389848785336034	1.01	0.0578993944755651	0.00453865115114848	0.0479305133119256	0.0132	0.0208	0.0172	0.004	0.1634	0.0047	0.0039	0.0456	0.0015	0.1179	0.1415	0.0223	0.0015	0.12	0.0188	0.004	0.0034	0.002	0.0011	0.0281	0.0229	0.0284	0.087	0.0189	0.1021	0.0015
14	rs698023	59134382	0.94	0.389848785336034	1.01	0.0578993944755651	0.00446609108261771	0.0593521258112914	0.0132	0.0208	0.0172	0.004	0.1634	0.0047	0.0039	0.0457	0.0015	0.118	0.1415	0.0223	0.0015	0.1201	0.0189	0.004	0.0035	0.002	0.0011	0.0281	0.0229	0.0284	0.087	0.0189	0.1021	0.0015
14	rs311845	59139066	0.95	0.352537935866182	1.01	0.0578993944755651	0.00123438003382169	0.0502275636380715	0.0137	0.0216	0.0152	0.0039	0.1602	0.0053	0.0045	0.0493	0.0014	0.1194	0.1423	0.0228	0.0018	0.1225	0.0198	0.0046	0.0032	0.0023	0.0013	0.0274	0.0243	0.0285	0.0832	0.0174	0.0984	0.0015
14	rs17094899	59144962	0.95	0.352537935866182	1.02	0.0482398620390144	0.0015808104979231	0.0487713126614836	0.0136	0.0216	0.0152	0.0039	0.1602	0.0053	0.0045	0.0495	0.0014	0.1196	0.1423	0.0228	0.0018	0.1228	0.0198	0.0046	0.0032	0.0023	0.0013	0.0275	0.0243	0.0282	0.0832	0.0174	0.0982	0.0015
14	rs2116490	59145523	0.95	0.352537935866182	1.02	0.0482398620390144	0.00171458976023698	0.0560455860480293	0.0136	0.0216	0.0152	0.0039	0.1602	0.0053	0.0045	0.0495	0.0014	0.1196	0.1423	0.0228	0.0018	0.1228	0.0198	0.0046	0.0032	0.0023	0.0013	0.0275	0.0243	0.0282	0.0832	0.0174	0.0982	0.0015
14	rs76445632	59145753	0.95	0.352537935866182	1.02	0.0482398620390144	0.00167618925945667	0.0562378374433771	0.0136	0.0216	0.0152	0.0039	0.1602	0.0053	0.0045	0.0495	0.0014	0.1197	0.1422	0.0228	0.0018	0.1228	0.0198	0.0046	0.0032	0.0023	0.0013	0.0275	0.0243	0.0282	0.0832	0.0174	0.0982	0.0015
14	rs117446836	59146997	0.95	0.352537935866182	1.02	0.0482398620390144	0.00162483908982929	0.0613348109297567	0.0136	0.0216	0.0152	0.0039	0.1602	0.0053	0.0045	0.0495	0.0014	0.1197	0.1422	0.0228	0.0018	0.1228	0.0198	0.0046	0.0032	0.0023	0.0013	0.0275	0.0243	0.0282	0.0832	0.0174	0.0982	0.0015
14	rs10147521	59149884	0.95	0.352537935866182	1.02	0.0482398620390144	0.00160025759205661	0.0637503875308753	0.0136	0.0216	0.0151	0.0039	0.1601	0.0053	0.0045	0.0495	0.0014	0.1199	0.1422	0.0229	0.0019	0.1231	0.0197	0.0046	0.0033	0.0023	0.0013	0.0275	0.0242	0.028	0.0832	0.0174	0.0981	0.0015
14	Affx-10717730	59155725	0.95	0.352537935866182	1.02	0.0482398620390144	0.00168381304209096	0.0899101185383723	0.0137	0.0216	0.015	0.0039	0.1601	0.0053	0.0046	0.0496	0.0014	0.1203	0.142	0.0232	0.0019	0.1234	0.0194	0.0046	0.0032	0.0023	0.0013	0.0274	0.0242	0.0279	0.0831	0.0172	0.0981	0.0015
14	rs72720511	59162198	0.95	0.352537935866182	1.02	0.0482398620390144	0.00201997192639925	0.108516761928989	0.0137	0.0216	0.015	0.0039	0.16	0.0053	0.0046	0.0497	0.0015	0.1206	0.1419	0.0233	0.0019	0.1238	0.0194	0.0046	0.0032	0.0023	0.0013	0.0274	0.0242	0.0276	0.0831	0.0171	0.0979	0.0015
14	rs80223973	59162993	0.95	0.352537935866182	1.02	0.0482398620390144	0.00199356612305764	0.113591350677242	0.0137	0.0216	0.015	0.0039	0.1599	0.0053	0.0046	0.0497	0.0015	0.1206	0.1419	0.0233	0.0019	0.1238	0.0194	0.0046	0.0032	0.0023	0.0013	0.0274	0.0242	0.0276	0.0831	0.0171	0.0979	0.0015
14	rs2033430	59163823	0.95	0.352537935866182	1.02	0.0482398620390144	0.00194016178305375	0.111720374833512	0.0137	0.0216	0.0149	0.0039	0.16	0.0052	0.0045	0.0497	0.0015	0.1207	0.1418	0.0233	0.0019	0.1239	0.0193	0.0046	0.0033	0.0023	0.0013	0.0274	0.0242	0.0276	0.0832	0.0171	0.0979	0.0015
14	rs710017	59165209	0.95	0.352537935866182	1.02	0.0482398620390144	0.00184091859696469	0.104521524556956	0.0137	0.0216	0.0149	0.0038	0.16	0.0053	0.0045	0.0497	0.0015	0.1208	0.1419	0.0233	0.0019	0.1238	0.0193	0.0046	0.0033	0.0023	0.0013	0.0274	0.0242	0.0275	0.0831	0.017	0.0978	0.0015
14	rs429615	59177445	0.95	0.352537935866182	1.03	0.0399082203678001	0.00327601152580234	0.166735908740984	0.0137	0.0216	0.0148	0.0038	0.16	0.0052	0.0045	0.0498	0.0015	0.1214	0.142	0.0233	0.0018	0.124	0.0193	0.0046	0.0032	0.0023	0.0013	0.0277	0.0246	0.0275	0.0825	0.0168	0.0976	0.0016
14	rs78959096	59178923	0.95	0.352537935866182	1.03	0.0399082203678001	0.0032695021558868	0.168506434272203	0.0137	0.0216	0.0148	0.0038	0.16	0.0052	0.0045	0.0497	0.0015	0.1215	0.142	0.0233	0.0018	0.124	0.0193	0.0045	0.0032	0.0023	0.0014	0.0277	0.0247	0.0275	0.0824	0.0168	0.0976	0.0016
14	rs117892358	59179188	0.95	0.352537935866182	1.03	0.0399082203678001	0.00322207987378807	0.15300179864157	0.0137	0.0216	0.0148	0.0038	0.16	0.0052	0.0045	0.0497	0.0015	0.1215	0.142	0.0233	0.0018	0.124	0.0193	0.0045	0.0032	0.0023	0.0014	0.0277	0.0247	0.0275	0.0824	0.0168	0.0976	0.0016
14	rs380336	59179611	0.95	0.352537935866182	1.03	0.0399082203678001	0.00311216082071484	0.156252030030194	0.0137	0.0216	0.0147	0.0038	0.16	0.0052	0.0045	0.0497	0.0015	0.1215	0.1419	0.0234	0.0018	0.124	0.0193	0.0045	0.0032	0.0023	0.0014	0.0277	0.0247	0.0275	0.0823	0.0168	0.0975	0.0016
14	rs17094971	59183198	0.96	0.3177447436144	1.03	0.0399082203678001	0.00517158907781838	0.202402220991844	0.0139	0.022	0.0145	0.0037	0.16	0.0051	0.0044	0.0498	0.0016	0.1222	0.1415	0.0235	0.0019	0.1243	0.0192	0.0045	0.0032	0.0024	0.0015	0.028	0.0254	0.0275	0.0813	0.0166	0.0967	0.0016
14	rs2651257	59192138	0.96	0.3177447436144	1.03	0.0399082203678001	0.0098666368638791	0.171075384045467	0.0141	0.0223	0.0144	0.0036	0.1599	0.0051	0.0044	0.0498	0.0016	0.1233	0.1415	0.0235	0.0019	0.1242	0.019	0.0045	0.0031	0.0024	0.0016	0.028	0.0259	0.0274	0.0811	0.0165	0.0955	0.0018
14	rs12434651	59196911	0.96	0.3177447436144	1.03	0.0399082203678001	0.0109903660122575	0.1634095378146	0.0141	0.0224	0.0143	0.0032	0.1602	0.0051	0.0044	0.0497	0.0016	0.1234	0.1415	0.0235	0.0019	0.1242	0.019	0.0044	0.0032	0.0024	0.0016	0.028	0.0259	0.0274	0.081	0.0165	0.0954	0.0018
14	rs10134791	59198137	0.96	0.3177447436144	1.03	0.0399082203678001	0.0109571385081966	0.162824983309083	0.0141	0.0224	0.0143	0.0032	0.1602	0.0051	0.0044	0.0497	0.0016	0.1234	0.1415	0.0235	0.0019	0.1242	0.019	0.0044	0.0032	0.0024	0.0016	0.028	0.0259	0.0274	0.081	0.0165	0.0954	0.0018
14	rs73301533	59201672	0.96	0.3177447436144	1.03	0.0399082203678001	0.0103241987957703	0.1553893040342	0.0141	0.0224	0.0143	0.0032	0.1601	0.0051	0.0044	0.0497	0.0016	0.1234	0.1415	0.0235	0.0019	0.1243	0.019	0.0044	0.0032	0.0025	0.0016	0.0281	0.0259	0.0274	0.0811	0.0166	0.0954	0.0018
14	rs79795803	59207719	0.96	0.3177447436144	1.03	0.0399082203678001	0.0117582127046168	0.145732010383225	0.0142	0.0224	0.0142	0.0032	0.1597	0.0051	0.0044	0.0497	0.0017	0.1234	0.1413	0.0236	0.0019	0.1247	0.0189	0.0044	0.0032	0.0025	0.0018	0.0281	0.0259	0.0272	0.0813	0.0166	0.0951	0.0019
14	rs311873	59210392	0.96	0.3177447436144	1.04	0.0327749489679439	0.0191781621068155	0.16722706395609	0.0142	0.0224	0.0141	0.0032	0.1594	0.0051	0.0043	0.0498	0.0017	0.1235	0.1411	0.0237	0.0019	0.125	0.0187	0.0045	0.0032	0.0026	0.002	0.0284	0.0259	0.027	0.0816	0.0166	0.0947	0.0019
14	rs856378	59210881	0.96	0.3177447436144	1.04	0.0327749489679439	0.018248869019433	0.137215233806753	0.0142	0.0224	0.0141	0.0032	0.1594	0.0051	0.0043	0.0498	0.0017	0.1235	0.141	0.0237	0.0019	0.1251	0.0187	0.0045	0.0032	0.0026	0.002	0.0285	0.0259	0.027	0.0816	0.0165	0.0946	0.0019
14	rs311868	59214061	0.96	0.3177447436144	1.04	0.0327749489679439	0.0203329702991964	0.151006531248728	0.0143	0.0224	0.014	0.0031	0.1593	0.0052	0.0043	0.0498	0.0017	0.124	0.1409	0.0236	0.0019	0.1255	0.0185	0.0045	0.0032	0.0026	0.002	0.0284	0.0259	0.0269	0.0817	0.0166	0.0943	0.0018
14	rs113538578	59215657	0.96	0.3177447436144	1.04	0.0327749489679439	0.0274531828808875	0.136940671652922	0.0144	0.0222	0.0137	0.0031	0.1592	0.0052	0.0043	0.0507	0.0017	0.1248	0.141	0.0238	0.0018	0.1251	0.0184	0.0045	0.0032	0.0027	0.0021	0.0284	0.0258	0.0268	0.0815	0.0169	0.0932	0.0017
14	rs1909861	59220145	0.96	0.3177447436144	1.04	0.0327749489679439	0.0347704495012622	0.101645008448666	0.0146	0.022	0.0135	0.003	0.1593	0.0052	0.0043	0.0515	0.0018	0.1252	0.1413	0.0241	0.0018	0.125	0.0182	0.0046	0.0032	0.0028	0.0021	0.0284	0.0258	0.0265	0.0813	0.0169	0.0923	0.0016
14	rs1108140	59221860	0.96	0.3177447436144	1.04	0.0327749489679439	0.0369929916780639	0.11444570419554	0.0146	0.022	0.0134	0.003	0.1592	0.0053	0.0043	0.0515	0.0018	0.1253	0.1413	0.0241	0.0018	0.125	0.0182	0.0046	0.0032	0.0028	0.0021	0.0284	0.0258	0.0265	0.0813	0.0169	0.0922	0.0016
14	rs1432098	59229817	0.96	0.3177447436144	1.04	0.0327749489679439	0.0349242068066625	0.127726796987499	0.0146	0.0221	0.0134	0.003	0.159	0.0053	0.0042	0.0515	0.0018	0.1253	0.1413	0.0243	0.0019	0.1251	0.0181	0.0046	0.0034	0.0027	0.0021	0.0285	0.0258	0.0265	0.0813	0.0169	0.092	0.0016
14	rs17095068	59233087	0.96	0.3177447436144	1.04	0.0327749489679439	0.0257580121311283	0.13630081096927	0.0147	0.0221	0.0134	0.003	0.159	0.0052	0.0042	0.0516	0.0018	0.1252	0.1413	0.0242	0.0019	0.1251	0.0181	0.0047	0.0035	0.0027	0.0021	0.0284	0.0258	0.0265	0.0812	0.0169	0.0918	0.002
14	rs74408888	59234738	0.96	0.3177447436144	1.04	0.0327749489679439	0.0249592675768951	0.130681780387496	0.0147	0.0221	0.0134	0.003	0.159	0.0052	0.0042	0.0516	0.0018	0.1253	0.1413	0.0242	0.0019	0.1251	0.0181	0.0047	0.0035	0.0027	0.0021	0.0284	0.0258	0.0265	0.0812	0.0169	0.0918	0.0019
14	rs11844445	59239259	0.96	0.3177447436144	1.04	0.0327749489679439	0.028363042094906	0.127726796987499	0.0148	0.0221	0.0135	0.003	0.1589	0.0053	0.0042	0.0518	0.0018	0.1254	0.1414	0.0242	0.0018	0.125	0.0181	0.0047	0.0035	0.0027	0.0021	0.0283	0.0257	0.0265	0.081	0.017	0.0918	0.0019
14	rs17095082	59240213	0.96	0.3177447436144	1.04	0.0327749489679439	0.0298077085749893	0.128083639446041	0.0148	0.0221	0.0135	0.003	0.1589	0.0053	0.0042	0.0518	0.0018	0.1255	0.1415	0.0241	0.0018	0.125	0.0181	0.0047	0.0035	0.0027	0.0021	0.0282	0.0256	0.0264	0.0808	0.017	0.0919	0.0019
14	rs17095088	59240410	0.96	0.3177447436144	1.04	0.0327749489679439	0.0282412485099913	0.121367439556563	0.0148	0.0221	0.0135	0.003	0.1589	0.0053	0.0042	0.0519	0.0018	0.1255	0.1415	0.0241	0.0018	0.1249	0.018	0.0047	0.0035	0.0027	0.0021	0.0282	0.0256	0.0264	0.0808	0.017	0.0918	0.0019
14	rs116907320	59244211	0.96	0.3177447436144	1.04	0.0327749489679439	0.0232414959255572	0.0932839656326749	0.0149	0.0221	0.0135	0.003	0.1589	0.0053	0.0042	0.0521	0.0017	0.1257	0.1414	0.0242	0.0018	0.1247	0.018	0.0047	0.0035	0.0027	0.0021	0.0282	0.0255	0.0265	0.0808	0.0171	0.0918	0.0019
14	rs72720575	59247052	0.96	0.3177447436144	1.04	0.0327749489679439	0.0212834380815756	0.0988806819688679	0.0149	0.022	0.0134	0.003	0.159	0.0053	0.0042	0.0522	0.0017	0.1258	0.1413	0.0242	0.0018	0.1245	0.018	0.0047	0.0035	0.0026	0.0021	0.0282	0.0255	0.0265	0.0808	0.0172	0.0918	0.0019
14	rs8008500	59250808	0.96	0.3177447436144	1.04	0.0327749489679439	0.019865157704143	0.0936794640491989	0.015	0.0219	0.0133	0.003	0.1592	0.0053	0.0041	0.0527	0.0017	0.1259	0.1412	0.0243	0.0018	0.1242	0.0181	0.0047	0.0035	0.0026	0.002	0.0281	0.0254	0.0265	0.0809	0.0173	0.0917	0.0018
14	rs117712851	59251204	0.96	0.3177447436144	1.04	0.0327749489679439	0.0192200612978143	0.0875856385991147	0.015	0.0219	0.0133	0.003	0.1592	0.0053	0.0041	0.0527	0.0016	0.1259	0.1412	0.0243	0.0018	0.1242	0.0181	0.0047	0.0035	0.0026	0.002	0.0281	0.0254	0.0265	0.0809	0.0173	0.0916	0.0018
14	rs17833131	59251533	0.96	0.3177447436144	1.05	0.0267145227362304	0.0192032936364069	0.0846003499373668	0.015	0.0219	0.0133	0.003	0.1592	0.0053	0.0041	0.0527	0.0016	0.1259	0.1412	0.0244	0.0018	0.1241	0.0181	0.0047	0.0035	0.0026	0.002	0.0281	0.0254	0.0265	0.0809	0.0173	0.0916	0.0018
14	rs117014045	59251742	0.96	0.3177447436144	1.05	0.0267145227362304	0.0184515717256123	0.0774311560206169	0.015	0.0219	0.0133	0.003	0.1592	0.0053	0.0041	0.0527	0.0016	0.1259	0.1412	0.0244	0.0018	0.1241	0.0181	0.0047	0.0035	0.0026	0.002	0.0281	0.0254	0.0265	0.0809	0.0173	0.0916	0.0018
14	rs1741590	59253715	0.96	0.3177447436144	1.05	0.0267145227362304	0.0174074393701673	0.0703118997827638	0.015	0.0218	0.0133	0.003	0.1592	0.0053	0.0041	0.0528	0.0016	0.1259	0.1413	0.0244	0.0018	0.124	0.0181	0.0047	0.0036	0.0026	0.002	0.0281	0.0254	0.0265	0.0808	0.0173	0.0917	0.0018
14	rs8018026	59255726	0.96	0.3177447436144	1.06	0.021606521931111	0.0145413679795325	0.0577860044362551	0.015	0.0218	0.0133	0.003	0.1593	0.0053	0.0041	0.0528	0.0016	0.1259	0.1413	0.0244	0.0018	0.124	0.0181	0.0047	0.0036	0.0026	0.002	0.0281	0.0254	0.0265	0.0808	0.0173	0.0917	0.0018
14	rs61734699	59261426	0.97	0.285396128624663	1.06	0.021606521931111	0.0110849224301394	0.0490731513813373	0.015	0.0217	0.0132	0.003	0.159	0.0053	0.0041	0.0529	0.0016	0.126	0.1412	0.0243	0.0018	0.1241	0.0182	0.0047	0.0036	0.0025	0.002	0.0281	0.0253	0.0265	0.0808	0.0174	0.0918	0.0018
14	rs10400777	59267838	0.97	0.285396128624663	1.06	0.021606521931111	0.00610842034051041	0.0451550381444514	0.016	0.0213	0.012	0.0032	0.1571	0.0051	0.004	0.0545	0.0016	0.1254	0.141	0.025	0.002	0.125	0.0186	0.0046	0.0038	0.0024	0.0018	0.0275	0.025	0.0275	0.08	0.0178	0.0921	0.0018
14	rs392200	59272748	0.97	0.285396128624663	1.06	0.021606521931111	0.00599944198036709	0.0530082457957203	0.016	0.0213	0.012	0.0032	0.157	0.0051	0.004	0.0545	0.0016	0.1254	0.1409	0.025	0.002	0.1251	0.0186	0.0046	0.0038	0.0026	0.0017	0.0275	0.025	0.0275	0.08	0.0179	0.0921	0.0018
14	rs2881945	59274927	0.97	0.285396128624663	1.06	0.021606521931111	0.00642246269019597	0.0581108038099986	0.0161	0.0214	0.012	0.0032	0.1569	0.0051	0.004	0.0546	0.0016	0.1253	0.141	0.0249	0.002	0.1249	0.0186	0.0046	0.0038	0.0027	0.0017	0.0275	0.0249	0.0276	0.08	0.0179	0.0921	0.0018
14	rs80152070	59282159	0.97	0.285396128624663	1.06	0.021606521931111	0.00612259298646843	0.0493152094981263	0.0161	0.0214	0.0119	0.0032	0.1569	0.0051	0.004	0.0546	0.0016	0.1254	0.141	0.0249	0.002	0.125	0.0186	0.0046	0.0038	0.0027	0.0017	0.0275	0.0249	0.0276	0.0799	0.0179	0.0921	0.0018
14	rs80324525	59282618	0.97	0.285396128624663	1.06	0.021606521931111	0.00611550348406196	0.0486508057765096	0.0161	0.0214	0.0119	0.0032	0.1569	0.0051	0.004	0.0546	0.0016	0.1253	0.141	0.0249	0.002	0.125	0.0186	0.0046	0.0038	0.0027	0.0017	0.0275	0.0249	0.0276	0.0799	0.0179	0.0921	0.0018
14	rs117992346	59302442	0.97	0.285396128624663	1.06	0.021606521931111	0.00511892424454079	0.0469774772647228	0.0163	0.0211	0.0117	0.0031	0.1568	0.005	0.004	0.0548	0.0016	0.1253	0.1411	0.0249	0.002	0.1254	0.0185	0.0046	0.0038	0.0027	0.0017	0.0274	0.0249	0.0276	0.0799	0.018	0.0922	0.0018
14	rs17095233	59313316	0.97	0.285396128624663	1.06	0.021606521931111	0.00485888364613323	0.0475721379941489	0.0163	0.0211	0.0116	0.0032	0.1568	0.005	0.004	0.0548	0.0015	0.1253	0.1411	0.0249	0.002	0.1254	0.0185	0.0046	0.0038	0.0027	0.0017	0.0274	0.0248	0.0276	0.0799	0.0181	0.0922	0.0018
14	rs4901869	59334128	0.97	0.285396128624663	1.06	0.021606521931111	0.0037337222705625	0.0320535272151164	0.0166	0.0205	0.0111	0.0031	0.1567	0.005	0.0041	0.0554	0.0015	0.1247	0.1413	0.0249	0.002	0.1259	0.0186	0.0046	0.0039	0.0026	0.0015	0.0273	0.0248	0.0277	0.0796	0.0184	0.0926	0.0018
14	rs437101	59334928	0.97	0.285396128624663	1.06	0.021606521931111	0.00342858774450076	0.0308173030052022	0.0166	0.0205	0.0111	0.0031	0.1567	0.005	0.0041	0.0554	0.0015	0.1247	0.1413	0.0249	0.002	0.1259	0.0186	0.0046	0.0039	0.0026	0.0015	0.0273	0.0248	0.0277	0.0796	0.0184	0.0926	0.0018
14	rs28730523	59335669	0.97	0.285396128624663	1.06	0.021606521931111	0.00332406180326307	0.0303291330216578	0.0166	0.0205	0.0111	0.0031	0.1567	0.005	0.0041	0.0554	0.0015	0.1247	0.1412	0.025	0.002	0.1259	0.0186	0.0046	0.0039	0.0026	0.0015	0.0272	0.0248	0.0277	0.0796	0.0184	0.0926	0.0018
14	rs1427327	59343728	0.97	0.285396128624663	1.06	0.021606521931111	0.00299714276809322	0.0307193793450921	0.0167	0.0205	0.0111	0.0031	0.1567	0.0049	0.0041	0.0554	0.0015	0.1247	0.1411	0.025	0.002	0.1261	0.0186	0.0046	0.0039	0.0026	0.0015	0.0271	0.0247	0.0279	0.0796	0.0185	0.0925	0.0018
14	rs117896562	59346590	0.97	0.285396128624663	1.06	0.021606521931111	0.00294690070010207	0.0315068144255003	0.0167	0.0204	0.0111	0.0031	0.1567	0.0049	0.0041	0.0554	0.0015	0.1247	0.1411	0.025	0.002	0.1261	0.0186	0.0045	0.0039	0.0026	0.0015	0.0271	0.0246	0.0279	0.0796	0.0185	0.0925	0.0018
14	rs61975122	59359188	0.97	0.285396128624663	1.06	0.021606521931111	0.00247004744263259	0.0245364390200317	0.0168	0.0204	0.0111	0.0032	0.1566	0.0049	0.0041	0.0554	0.0015	0.1246	0.1408	0.0251	0.002	0.1265	0.0187	0.0045	0.0039	0.0026	0.0015	0.0268	0.0243	0.0282	0.0796	0.0187	0.0924	0.0018
14	rs74409588	59372118	0.97	0.285396128624663	1.06	0.021606521931111	0.00246658218747298	0.0243606587246182	0.0169	0.0204	0.0111	0.0032	0.1566	0.0049	0.0041	0.0554	0.0015	0.1246	0.1407	0.0252	0.002	0.1265	0.0187	0.0045	0.0039	0.0026	0.0015	0.0267	0.0243	0.0283	0.0796	0.0188	0.0923	0.0018
14	rs117686691	59377568	0.97	0.285396128624663	1.06	0.021606521931111	0.0025776258692333	0.0257836955249316	0.0169	0.0204	0.0111	0.0032	0.1566	0.0049	0.0041	0.0554	0.0015	0.1246	0.1406	0.0252	0.002	0.1266	0.0187	0.0045	0.004	0.0026	0.0015	0.0267	0.0243	0.0283	0.0795	0.0188	0.0923	0.0018
14	rs177738	59381495	0.97	0.285396128624663	1.06	0.021606521931111	0.00274127695912209	0.0249341414783909	0.0169	0.0204	0.011	0.0032	0.1566	0.0049	0.0041	0.0554	0.0015	0.1246	0.1405	0.0252	0.002	0.1266	0.0187	0.0045	0.004	0.0026	0.0015	0.0267	0.0243	0.0283	0.0795	0.0188	0.0923	0.0018
14	rs85425	59384953	0.97	0.285396128624663	1.06	0.021606521931111	0.00261188887121153	0.0239673541978909	0.017	0.0204	0.011	0.0032	0.1566	0.0049	0.0041	0.0554	0.0015	0.1245	0.1403	0.0252	0.0021	0.1268	0.0187	0.0045	0.004	0.0026	0.0015	0.0267	0.0243	0.0283	0.0795	0.0188	0.0923	0.0018
14	rs72722667	59406208	0.96	0.3177447436144	1.06	0.021606521931111	0.00280210551064738	0.02388036763644	0.017	0.0204	0.011	0.0032	0.1566	0.005	0.0042	0.0555	0.0015	0.1244	0.14	0.0253	0.0021	0.1271	0.0187	0.0045	0.004	0.0026	0.0015	0.0266	0.0242	0.0284	0.0795	0.0188	0.0923	0.0019
14	rs10483708	59409089	0.96	0.3177447436144	1.06	0.021606521931111	0.00288946289885827	0.0241854801803662	0.017	0.0204	0.011	0.0032	0.1566	0.005	0.0042	0.0555	0.0015	0.1244	0.14	0.0253	0.0021	0.1271	0.0187	0.0045	0.004	0.0026	0.0015	0.0266	0.0242	0.0283	0.0795	0.0188	0.0923	0.0019
14	rs12884309	59412635	0.96	0.3177447436144	1.06	0.021606521931111	0.00267780680551132	0.022636058365174	0.017	0.0204	0.011	0.0032	0.1566	0.005	0.0042	0.0555	0.0015	0.1244	0.14	0.0253	0.0021	0.1271	0.0187	0.0045	0.004	0.0026	0.0015	0.0266	0.0242	0.0283	0.0795	0.0188	0.0923	0.0019
14	rs61975146	59413010	0.96	0.3177447436144	1.06	0.021606521931111	0.00264834773694556	0.0221305083167175	0.017	0.0204	0.011	0.0032	0.1566	0.005	0.0042	0.0555	0.0015	0.1244	0.14	0.0253	0.0021	0.1271	0.0187	0.0045	0.004	0.0026	0.0015	0.0266	0.0242	0.0283	0.0795	0.0188	0.0923	0.0019
14	rs12589340	59419753	0.97	0.285396128624663	1.03	0.0399082203678001	0.00181913084132325	0.0221305083167175	0.0174	0.0205	0.011	0.0034	0.1567	0.0051	0.0042	0.0556	0.0014	0.1233	0.1401	0.0255	0.0021	0.1269	0.0187	0.0046	0.004	0.0026	0.0015	0.0266	0.0241	0.0284	0.0789	0.0188	0.0929	0.0019
14	rs17833416	59424004	0.97	0.285396128624663	1.03	0.0399082203678001	0.00186429876896244	0.0220886267442524	0.0174	0.0205	0.011	0.0034	0.1567	0.0051	0.0042	0.0556	0.0014	0.1233	0.1401	0.0255	0.0021	0.1269	0.0188	0.0046	0.004	0.0026	0.0015	0.0266	0.0241	0.0284	0.0789	0.0188	0.0929	0.0019
14	rs10143421	59424757	0.97	0.285396128624663	1.03	0.0399082203678001	0.0018795545771696	0.0222143858361528	0.0174	0.0205	0.011	0.0034	0.1567	0.0051	0.0042	0.0556	0.0014	0.1233	0.1401	0.0255	0.0021	0.1269	0.0188	0.0046	0.004	0.0026	0.0015	0.0266	0.0241	0.0284	0.0789	0.0188	0.0929	0.0019
14	rs77287259	59425026	0.97	0.285396128624663	1.03	0.0399082203678001	0.00187122077247362	0.0222563817634736	0.0174	0.0205	0.011	0.0034	0.1567	0.0051	0.0042	0.0556	0.0014	0.1233	0.1401	0.0255	0.0021	0.1269	0.0188	0.0046	0.004	0.0026	0.0015	0.0266	0.0241	0.0284	0.0789	0.0188	0.0929	0.0019
14	rs17095477	59432986	0.97	0.285396128624663	1.03	0.0399082203678001	0.00183818364584535	0.0224247463605548	0.0175	0.0204	0.011	0.0034	0.1567	0.0051	0.0043	0.0556	0.0014	0.1233	0.1402	0.0256	0.0021	0.1268	0.0188	0.0046	0.0041	0.0026	0.0015	0.0266	0.024	0.0284	0.0789	0.0188	0.0929	0.0019
14	rs61976967	59433353	0.97	0.285396128624663	1.03	0.0399082203678001	0.00180966451578863	0.0221724280172916	0.0175	0.0204	0.011	0.0034	0.1567	0.0051	0.0043	0.0556	0.0014	0.1232	0.1402	0.0256	0.0021	0.1268	0.0188	0.0046	0.0041	0.0026	0.0015	0.0266	0.024	0.0284	0.0789	0.0188	0.0929	0.0019
14	rs56153332	59437671	0.97	0.285396128624663	1.03	0.0399082203678001	0.00147496442736803	0.0212179386400768	0.0176	0.0205	0.011	0.0034	0.1567	0.0051	0.0043	0.0557	0.0014	0.123	0.14	0.0256	0.0021	0.1267	0.0188	0.0047	0.0041	0.0026	0.0015	0.0266	0.024	0.0284	0.0787	0.0189	0.093	0.0019
14	rs1040738	59440853	0.97	0.285396128624663	1.03	0.0399082203678001	0.00140436101309711	0.021176898357492	0.0177	0.0205	0.011	0.0034	0.1568	0.0051	0.0043	0.0558	0.0014	0.1229	0.1399	0.0256	0.0021	0.1266	0.0188	0.0047	0.0041	0.0026	0.0015	0.0266	0.024	0.0284	0.0787	0.019	0.093	0.0019
14	rs17254989	59442384	0.97	0.285396128624663	1.03	0.0399082203678001	0.00135884046023545	0.0213824830985977	0.0177	0.0205	0.011	0.0034	0.1568	0.0051	0.0043	0.0558	0.0014	0.1228	0.1398	0.0256	0.0021	0.1266	0.0189	0.0047	0.0041	0.0026	0.0015	0.0266	0.024	0.0283	0.0786	0.019	0.093	0.0019
14	rs17095480	59443194	0.97	0.285396128624663	1.03	0.0399082203678001	0.00132811741557732	0.0218797911468812	0.0178	0.0205	0.011	0.0034	0.1568	0.0051	0.0043	0.0558	0.0014	0.1228	0.1398	0.0256	0.0021	0.1265	0.0189	0.0047	0.0041	0.0026	0.0015	0.0266	0.024	0.0283	0.0786	0.019	0.093	0.0019
14	rs66688619	59444059	0.97	0.285396128624663	1.03	0.0399082203678001	0.00118288219930399	0.0244924375674286	0.0179	0.0205	0.011	0.0034	0.1568	0.0051	0.0043	0.0558	0.0014	0.1227	0.1398	0.0256	0.0021	0.1264	0.0189	0.0047	0.0041	0.0026	0.0015	0.0266	0.024	0.0283	0.0786	0.019	0.0931	0.0019
14	rs78987500	59445221	0.97	0.285396128624663	1.03	0.0399082203678001	0.000962287719792611	0.0520741171203467	0.0179	0.0205	0.011	0.0034	0.1568	0.0051	0.0043	0.0558	0.0014	0.1227	0.1396	0.0256	0.0021	0.1263	0.0188	0.0047	0.0041	0.0026	0.0015	0.0266	0.0239	0.0283	0.0786	0.019	0.0931	0.0019
14	rs11158238	59447625	0.97	0.285396128624663	1.03	0.0399082203678001	0.00109050402915272	0.0353723027871356	0.018	0.0205	0.0109	0.0034	0.1571	0.0051	0.0042	0.0559	0.0014	0.1228	0.1391	0.0256	0.0021	0.126	0.0188	0.0047	0.0041	0.0026	0.0015	0.0266	0.0238	0.0282	0.0784	0.0191	0.0934	0.0019
14	rs76833177	59452532	0.95	0.352537935866182	1.03	0.0399082203678001	0.0294873498355278	0.0939170803644566	0.0218	0.0203	0.0096	0.0034	0.1597	0.0041	0.003	0.0582	0.0014	0.1247	0.1388	0.028	0.0024	0.125	0.0175	0.0042	0.0035	0.002	0.0011	0.0251	0.0214	0.0258	0.0734	0.0229	0.0971	0.0016
14	rs11158240	59454775	0.95	0.352537935866182	1.03	0.0399082203678001	0.0276269439579641	0.0878169919829966	0.0218	0.0203	0.0096	0.0034	0.1597	0.0041	0.003	0.0582	0.0014	0.1247	0.1388	0.028	0.0023	0.125	0.0175	0.0042	0.0036	0.002	0.0011	0.0251	0.0214	0.0258	0.0734	0.0229	0.0972	0.0016
14	rs72722702	59455213	0.95	0.352537935866182	1.03	0.0399082203678001	0.0276269439579641	0.0880485892603067	0.0218	0.0203	0.0096	0.0034	0.1597	0.0041	0.003	0.0582	0.0014	0.1247	0.1388	0.028	0.0023	0.125	0.0175	0.0042	0.0036	0.002	0.0011	0.0251	0.0214	0.0258	0.0734	0.0229	0.0972	0.0016
14	rs61976311	59456583	0.95	0.352537935866182	1.03	0.0399082203678001	0.0277032090964319	0.0897543985335138	0.0219	0.0203	0.0096	0.0034	0.1597	0.0041	0.003	0.0582	0.0014	0.1247	0.1388	0.028	0.0024	0.125	0.0175	0.0042	0.0036	0.002	0.0011	0.0251	0.0214	0.0258	0.0734	0.0229	0.0972	0.0016
14	rs76809467	59457502	0.95	0.352537935866182	1.03	0.0399082203678001	0.0277577754903361	0.0885899300173812	0.0219	0.0203	0.0096	0.0034	0.1597	0.0041	0.003	0.0582	0.0014	0.1247	0.1388	0.028	0.0024	0.125	0.0175	0.0042	0.0036	0.002	0.0011	0.0251	0.0214	0.0258	0.0734	0.0229	0.0972	0.0016
14	rs112366071	59458759	0.95	0.352537935866182	1.03	0.0399082203678001	0.0286970947456981	0.0934420856303372	0.0219	0.0203	0.0096	0.0034	0.1597	0.0041	0.003	0.0581	0.0014	0.1248	0.1388	0.028	0.0024	0.1251	0.0175	0.0042	0.0036	0.002	0.0011	0.0251	0.0214	0.0258	0.0734	0.0229	0.0972	0.0016
14	rs2348826	59459752	0.95	0.352537935866182	1.03	0.0399082203678001	0.0292146964595203	0.100259127938522	0.0219	0.0203	0.0096	0.0034	0.1597	0.0041	0.003	0.0581	0.0014	0.1248	0.1388	0.028	0.0024	0.1251	0.0175	0.0041	0.0036	0.002	0.0011	0.0251	0.0214	0.0258	0.0734	0.0229	0.0973	0.0016
14	rs6573233	59469737	0.95	0.352537935866182	1.03	0.0399082203678001	0.0328388920269688	0.13730679929143	0.0219	0.0203	0.0096	0.0034	0.1597	0.0041	0.003	0.0582	0.0014	0.1249	0.1389	0.0281	0.0024	0.1247	0.0175	0.0041	0.0036	0.0019	0.0011	0.0251	0.0214	0.0258	0.0733	0.0229	0.0974	0.0016
14	rs58810709	59475306	0.95	0.352537935866182	1.03	0.0399082203678001	0.033870353197615	0.138499183774223	0.0219	0.0203	0.0096	0.0034	0.1597	0.0041	0.003	0.0582	0.0014	0.1249	0.1389	0.0281	0.0024	0.1247	0.0174	0.0041	0.0036	0.002	0.0011	0.0251	0.0214	0.0258	0.0733	0.0229	0.0974	0.0016
14	rs2348831	59481133	0.95	0.352537935866182	1.03	0.0399082203678001	0.0339835402225725	0.141728119479698	0.022	0.0203	0.0096	0.0034	0.1597	0.0041	0.003	0.0581	0.0014	0.1249	0.1389	0.0281	0.0024	0.1247	0.0174	0.0041	0.0036	0.002	0.0011	0.0251	0.0214	0.0258	0.0733	0.0229	0.0975	0.0016
14	rs10132018	59491212	0.95	0.352537935866182	1.03	0.0399082203678001	0.0344262199965435	0.153287601628678	0.022	0.0203	0.0096	0.0034	0.1598	0.0041	0.003	0.058	0.0014	0.1249	0.139	0.0281	0.0024	0.1243	0.0174	0.0041	0.0036	0.002	0.0011	0.0251	0.0213	0.0257	0.0732	0.023	0.0977	0.0016
14	rs75738323	59491618	0.95	0.352537935866182	1.02	0.0482398620390144	0.0343373643858685	0.153573595268174	0.022	0.0203	0.0096	0.0034	0.1598	0.0041	0.003	0.058	0.0014	0.125	0.139	0.0281	0.0024	0.1243	0.0174	0.0041	0.0036	0.002	0.0011	0.0251	0.0213	0.0257	0.0732	0.023	0.0978	0.0016
14	rs61975071	59503415	0.95	0.352537935866182	1.02	0.0482398620390144	0.0420057068276458	0.159429859138045	0.022	0.0203	0.0097	0.0034	0.16	0.004	0.0029	0.0579	0.0014	0.1253	0.1392	0.0283	0.0023	0.1233	0.0175	0.004	0.0035	0.0019	0.0011	0.0251	0.0213	0.0256	0.073	0.0233	0.0983	0.0017
14	rs56168057	59504205	0.95	0.352537935866182	1.02	0.0482398620390144	0.0426504811402373	0.163799650787437	0.0221	0.0203	0.0097	0.0034	0.16	0.004	0.0029	0.0579	0.0014	0.1253	0.1392	0.0283	0.0023	0.1233	0.0175	0.004	0.0035	0.0019	0.0011	0.0251	0.0213	0.0256	0.073	0.0234	0.0984	0.0017
14	rs61975073	59504215	0.95	0.352537935866182	1.02	0.0482398620390144	0.0416423483845249	0.17127355698756	0.0221	0.0203	0.0096	0.0034	0.1608	0.004	0.0029	0.0579	0.0014	0.1252	0.1392	0.0283	0.0023	0.1231	0.0174	0.004	0.0035	0.0019	0.0011	0.0251	0.0213	0.0254	0.073	0.0233	0.0983	0.0017
14	rs117821337	59512839	0.95	0.352537935866182	1.02	0.0482398620390144	0.0470069910353619	0.190457601211917	0.0221	0.0203	0.0097	0.0034	0.1604	0.004	0.0029	0.0578	0.0014	0.1255	0.1391	0.0284	0.0024	0.1232	0.0175	0.0039	0.0035	0.0019	0.001	0.0251	0.0212	0.0254	0.073	0.0234	0.0984	0.0017
14	rs78149103	59523472	0.95	0.352537935866182	1.02	0.0482398620390144	0.0477029752188992	0.196555111932767	0.0221	0.0203	0.0097	0.0035	0.1604	0.0041	0.0029	0.0573	0.0014	0.1256	0.1391	0.0285	0.0023	0.1232	0.0175	0.0039	0.0035	0.0019	0.001	0.0251	0.0211	0.0254	0.0731	0.0234	0.0984	0.0017
14	rs17095643	59531373	0.95	0.352537935866182	1.02	0.0482398620390144	0.055171613878246	0.248572250592162	0.0221	0.0203	0.0097	0.0035	0.1604	0.0041	0.0029	0.0571	0.0014	0.1257	0.1391	0.0285	0.0023	0.1232	0.0175	0.0039	0.0035	0.0019	0.0011	0.0251	0.0211	0.0254	0.0731	0.0234	0.0985	0.0017
14	rs9323336	59532597	0.95	0.352537935866182	1.02	0.0482398620390144	0.0544386326366099	0.253411363149183	0.0221	0.0203	0.0097	0.0035	0.1604	0.0041	0.0029	0.0571	0.0014	0.1257	0.1391	0.0285	0.0023	0.1232	0.0175	0.0039	0.0035	0.0019	0.0011	0.0251	0.0211	0.0254	0.0732	0.0234	0.0985	0.0017
14	rs116976960	59536591	0.95	0.352537935866182	1.02	0.0482398620390144	0.0534543278062867	0.250369401154829	0.0221	0.0203	0.0097	0.0035	0.1604	0.0041	0.0029	0.0571	0.0014	0.1257	0.1391	0.0285	0.0023	0.1232	0.0175	0.0039	0.0035	0.0019	0.0011	0.0251	0.0211	0.0254	0.0732	0.0234	0.0985	0.0017
14	rs72624786	59537839	0.95	0.352537935866182	1.02	0.0482398620390144	0.0533000087861776	0.248796669956362	0.0221	0.0203	0.0097	0.0035	0.1604	0.0041	0.0029	0.0571	0.0014	0.1257	0.1391	0.0285	0.0023	0.1232	0.0175	0.0039	0.0035	0.0019	0.001	0.0251	0.0211	0.0254	0.0732	0.0234	0.0985	0.0017
14	rs17095654	59540671	0.95	0.352537935866182	1.02	0.0482398620390144	0.0509378269097435	0.244766980620074	0.0222	0.0202	0.0098	0.0035	0.1605	0.0041	0.0029	0.057	0.0014	0.1257	0.1391	0.0285	0.0023	0.1233	0.0175	0.0038	0.0035	0.0019	0.001	0.025	0.0211	0.0255	0.0732	0.0234	0.0986	0.0017
14	rs72625607	59547779	0.95	0.352537935866182	1.02	0.0482398620390144	0.0488083976559253	0.237765735486147	0.0222	0.0201	0.0098	0.0035	0.1606	0.0041	0.0029	0.0569	0.0014	0.1257	0.1391	0.0286	0.0023	0.1233	0.0175	0.0038	0.0035	0.0019	0.001	0.0249	0.0211	0.0255	0.0731	0.0234	0.0986	0.0017
14	rs78269377	59556752	0.95	0.352537935866182	1.02	0.0482398620390144	0.0494082292599665	0.293386994562684	0.0222	0.0199	0.0099	0.0034	0.161	0.0041	0.0029	0.0565	0.0013	0.1261	0.1393	0.0285	0.0023	0.1233	0.0175	0.0038	0.0035	0.0018	0.001	0.0247	0.0209	0.0256	0.0729	0.0235	0.0987	0.0017
14	rs4901890	59557503	0.95	0.352537935866182	1.02	0.0482398620390144	0.0528047897701254	0.294450550902146	0.0222	0.0199	0.0099	0.0034	0.161	0.0042	0.0029	0.0565	0.0013	0.1261	0.1393	0.0285	0.0023	0.1233	0.0175	0.0038	0.0035	0.0018	0.001	0.0246	0.0209	0.0256	0.0729	0.0235	0.0988	0.0017
14	rs77381622	59557616	0.95	0.352537935866182	1.02	0.0482398620390144	0.053128893581564	0.300142419931061	0.0222	0.0199	0.0099	0.0034	0.161	0.0042	0.0029	0.0565	0.0013	0.1261	0.1393	0.0285	0.0023	0.1233	0.0175	0.0038	0.0034	0.0018	0.001	0.0246	0.0209	0.0256	0.0729	0.0235	0.0988	0.0017
14	rs117219682	59558654	0.95	0.352537935866182	1.01	0.0578993944755651	0.0555053544683663	0.309461137839901	0.0222	0.0199	0.0099	0.0034	0.161	0.0042	0.0029	0.0564	0.0014	0.1262	0.1394	0.0285	0.0023	0.1233	0.0175	0.0038	0.0034	0.0018	0.001	0.0246	0.0209	0.0257	0.0729	0.0235	0.0989	0.0017
14	rs2348871	59560667	0.95	0.352537935866182	1.01	0.0578993944755651	0.0560173406689092	0.312104827994577	0.0222	0.0199	0.01	0.0034	0.161	0.0042	0.0029	0.0564	0.0014	0.1262	0.1393	0.0285	0.0023	0.1233	0.0175	0.0038	0.0034	0.0018	0.001	0.0246	0.0209	0.0257	0.0729	0.0235	0.099	0.0017
14	rs885355	59563305	0.95	0.352537935866182	1.01	0.0578993944755651	0.0531459885131638	0.283750872450552	0.0222	0.0199	0.01	0.0034	0.161	0.0042	0.0029	0.0563	0.0013	0.1262	0.1394	0.0285	0.0023	0.1232	0.0175	0.0038	0.0033	0.0018	0.001	0.0245	0.0208	0.0257	0.0729	0.0235	0.0991	0.0017
14	rs74780970	59568286	0.95	0.352537935866182	1.01	0.0578993944755651	0.0454201312919698	0.269252913958168	0.0222	0.0199	0.01	0.0034	0.1613	0.0042	0.003	0.0563	0.0013	0.126	0.1396	0.0283	0.0022	0.1231	0.0175	0.0037	0.0033	0.0017	0.001	0.0245	0.0207	0.0256	0.073	0.0235	0.0995	0.0016
14	rs61985985	59573244	0.95	0.352537935866182	0.98	0.0961760782036991	0.0434659266929307	0.287617046972119	0.0222	0.0198	0.0101	0.0034	0.1615	0.0042	0.003	0.0563	0.0013	0.1259	0.1397	0.0282	0.0021	0.123	0.0175	0.0037	0.0032	0.0017	0.001	0.0246	0.0206	0.0256	0.073	0.0236	0.0999	0.0016
14	rs11851106	59573960	0.95	0.352537935866182	0.98	0.0961760782036991	0.0448231436692814	0.29385954252709	0.0222	0.0199	0.0101	0.0034	0.1615	0.0042	0.003	0.0562	0.0013	0.1259	0.1397	0.0282	0.0021	0.1229	0.0175	0.0037	0.0032	0.0017	0.001	0.0246	0.0206	0.0256	0.073	0.0236	0.0999	0.0016
14	rs61985993	59582823	0.95	0.352537935866182	0.98	0.0961760782036991	0.0389787314331071	0.258961436124977	0.0223	0.0198	0.0102	0.0034	0.1617	0.0043	0.003	0.0561	0.0013	0.1257	0.1396	0.0282	0.0021	0.1228	0.0175	0.0037	0.0032	0.0017	0.001	0.0246	0.0206	0.0255	0.0732	0.0235	0.1001	0.0016
14	rs73311063	59583838	0.95	0.352537935866182	0.98	0.0961760782036991	0.0356740403488719	0.300023504892742	0.0225	0.0198	0.0103	0.0033	0.1618	0.0045	0.003	0.0558	0.0013	0.1255	0.1391	0.0283	0.0021	0.1227	0.0175	0.0036	0.003	0.0017	0.001	0.0246	0.0204	0.0254	0.0737	0.0233	0.1008	0.0016
14	rs61985994	59583906	0.95	0.352537935866182	0.98	0.0961760782036991	0.0375029299325781	0.332632768642201	0.0225	0.0198	0.0103	0.0033	0.1619	0.0045	0.003	0.0557	0.0013	0.1255	0.1391	0.0283	0.0021	0.1227	0.0175	0.0036	0.003	0.0016	0.001	0.0246	0.0203	0.0254	0.0737	0.0233	0.1008	0.0016
14	rs118034476	59587828	0.95	0.352537935866182	0.98	0.0961760782036991	0.0329743122643938	0.344586154327876	0.0228	0.0198	0.0105	0.0028	0.163	0.0047	0.0029	0.0548	0.0012	0.1255	0.1376	0.0283	0.0023	0.1232	0.0169	0.0032	0.0025	0.0015	9e-04	0.0241	0.0203	0.0253	0.0751	0.0227	0.1034	0.0015
14	rs2348873	59587941	0.95	0.352537935866182	0.98	0.0961760782036991	0.0342739940327553	0.374801309658333	0.0228	0.0198	0.0105	0.0028	0.163	0.0047	0.0029	0.0548	0.0012	0.1255	0.1376	0.0283	0.0023	0.1232	0.0169	0.0032	0.0025	0.0015	9e-04	0.0241	0.0203	0.0253	0.0751	0.0227	0.1034	0.0015
14	rs1959655	59588612	0.95	0.352537935866182	0.97	0.112481740502774	0.0357522423007528	0.403384915526866	0.0228	0.0198	0.0105	0.0028	0.1632	0.0047	0.0029	0.0548	0.0012	0.1255	0.1376	0.0282	0.0023	0.1232	0.0168	0.0031	0.0025	0.0015	9e-04	0.0241	0.0203	0.0253	0.0751	0.0227	0.1034	0.0015
14	rs7149892	59592168	0.95	0.352537935866182	0.97	0.112481740502774	0.0398156869187269	0.479629885376143	0.0229	0.0198	0.0105	0.0028	0.1633	0.0047	0.0029	0.0548	0.0012	0.1255	0.1376	0.0282	0.0023	0.1233	0.0168	0.0031	0.0025	0.0015	9e-04	0.0241	0.0203	0.0252	0.0751	0.0227	0.1035	0.0014
14	rs75159280	59594323	0.95	0.352537935866182	0.97	0.112481740502774	0.0401539049473322	0.489281274638219	0.0229	0.0198	0.0105	0.0028	0.1633	0.0047	0.0029	0.0548	0.0012	0.1254	0.1376	0.0282	0.0023	0.1233	0.0168	0.0031	0.0025	0.0015	9e-04	0.0241	0.0203	0.0252	0.0751	0.0226	0.1036	0.0014
14	rs17255297	59596952	0.95	0.352537935866182	0.97	0.112481740502774	0.0427094306396109	0.560992252520925	0.0228	0.0198	0.0105	0.0029	0.1634	0.0047	0.0029	0.0548	0.0012	0.1254	0.1377	0.0281	0.0023	0.1234	0.0168	0.0031	0.0024	0.0015	9e-04	0.0241	0.0202	0.0252	0.0751	0.0226	0.1037	0.0014
14	rs56021009	59597917	0.95	0.352537935866182	0.97	0.112481740502774	0.0439151720085193	0.57442947503491	0.0228	0.0198	0.0105	0.0029	0.1634	0.0047	0.0028	0.0548	0.0012	0.1254	0.1377	0.0281	0.0023	0.1234	0.0167	0.0031	0.0024	0.0016	9e-04	0.0241	0.0202	0.0252	0.0752	0.0225	0.1038	0.0014
14	rs4901900	59607513	0.94	0.389848785336034	0.97	0.112481740502774	0.0653830499956184	0.609576945821305	0.0228	0.0198	0.0106	0.0033	0.1637	0.0047	0.0028	0.0546	0.0012	0.1251	0.1381	0.028	0.0022	0.1238	0.0165	0.0029	0.0023	0.0016	8e-04	0.0239	0.0199	0.0251	0.0753	0.0221	0.1043	0.0015
14	rs7152082	59610371	0.94	0.389848785336034	0.97	0.112481740502774	0.0684700164717363	0.613608826273351	0.0228	0.0198	0.0106	0.0033	0.1637	0.0047	0.0028	0.0546	0.0013	0.1251	0.1381	0.028	0.0022	0.1238	0.0165	0.0029	0.0023	0.0016	8e-04	0.0239	0.0199	0.0251	0.0753	0.0221	0.1043	0.0015
14	rs2185444	59612140	0.94	0.389848785336034	0.97	0.112481740502774	0.0736679034301015	0.6295087112637	0.0228	0.0198	0.0106	0.0033	0.1638	0.0047	0.0028	0.0546	0.0013	0.125	0.1381	0.028	0.0022	0.1239	0.0165	0.0029	0.0023	0.0016	8e-04	0.0239	0.0198	0.0251	0.0752	0.0221	0.1043	0.0015
14	rs2164950	59627631	0.95	0.352537935866182	0.97	0.112481740502774	0.131864740845596	0.70591616269698	0.0229	0.0201	0.0105	0.0037	0.1637	0.0046	0.0027	0.0541	0.0013	0.1255	0.1379	0.0278	0.0022	0.1246	0.0165	0.0027	0.0023	0.0016	8e-04	0.0236	0.0195	0.0249	0.0752	0.022	0.1047	0.0015
14	rs1550291	59627849	0.95	0.352537935866182	0.97	0.112481740502774	0.128412036248722	0.684114964941754	0.0229	0.0202	0.0105	0.0037	0.1636	0.0046	0.0027	0.0541	0.0013	0.1256	0.1379	0.0278	0.0021	0.1246	0.0165	0.0027	0.0023	0.0015	8e-04	0.0236	0.0195	0.0249	0.0752	0.022	0.1047	0.0015
14	rs74398724	59631504	0.95	0.352537935866182	0.97	0.112481740502774	0.145614499501498	0.74258640298915	0.023	0.0203	0.0105	0.0037	0.1635	0.0046	0.0026	0.054	0.0013	0.1257	0.1377	0.0279	0.0021	0.1249	0.0165	0.0026	0.0023	0.0015	7e-04	0.0236	0.0194	0.0248	0.0754	0.0219	0.1047	0.0014
14	rs4898980	59633677	0.95	0.352537935866182	0.97	0.112481740502774	0.15032461614871	0.73672173604622	0.023	0.0204	0.0106	0.0037	0.1635	0.0046	0.0026	0.0539	0.0013	0.1258	0.1377	0.0279	0.0021	0.125	0.0164	0.0026	0.0023	0.0015	7e-04	0.0235	0.0193	0.0248	0.0756	0.0219	0.1047	0.0014
14	rs76540383	59649245	0.95	0.352537935866182	0.97	0.112481740502774	0.165933429166594	0.743339020378402	0.0231	0.0206	0.0106	0.0037	0.1633	0.0046	0.0026	0.0538	0.0014	0.1258	0.1378	0.0279	0.0021	0.1252	0.0164	0.0025	0.0022	0.0015	7e-04	0.0233	0.0192	0.0247	0.0759	0.0219	0.1046	0.0014
14	rs28712511	59652643	0.95	0.352537935866182	0.97	0.112481740502774	0.167371843477133	0.754346163978504	0.0231	0.0206	0.0106	0.0037	0.1633	0.0046	0.0026	0.0538	0.0014	0.1258	0.1378	0.0279	0.0021	0.1252	0.0164	0.0025	0.0022	0.0015	7e-04	0.0233	0.0192	0.0247	0.0759	0.0219	0.1046	0.0014
14	rs1152565	59665714	0.95	0.352537935866182	0.97	0.112481740502774	0.176662302972644	0.750572618647432	0.0232	0.0208	0.0106	0.0038	0.1632	0.0046	0.0026	0.0537	0.0014	0.1258	0.1377	0.0279	0.0022	0.1254	0.0164	0.0025	0.0022	0.0015	7e-04	0.0232	0.019	0.0247	0.0761	0.0218	0.1047	0.0014
14	rs111964519	59670779	0.95	0.352537935866182	0.97	0.112481740502774	0.192362531742462	0.744694152320757	0.0233	0.0209	0.0105	0.0038	0.1631	0.0046	0.0026	0.0536	0.0014	0.1259	0.1377	0.0279	0.0022	0.1255	0.0164	0.0025	0.0022	0.0015	7e-04	0.0231	0.0189	0.0247	0.0762	0.0218	0.1047	0.0014
14	rs12890702	59673968	0.95	0.352537935866182	0.97	0.112481740502774	0.199526579196599	0.776769170566146	0.0233	0.0209	0.0105	0.0038	0.1631	0.0046	0.0026	0.0536	0.0014	0.1259	0.1377	0.0279	0.0022	0.1255	0.0164	0.0025	0.0022	0.0015	7e-04	0.0231	0.0189	0.0247	0.0762	0.0218	0.1047	0.0014
14	rs1252989	59679186	0.95	0.352537935866182	0.97	0.112481740502774	0.209870970614979	0.821724065739258	0.0233	0.0209	0.0105	0.0038	0.1631	0.0046	0.0026	0.0536	0.0014	0.1259	0.1378	0.0279	0.0022	0.1255	0.0164	0.0025	0.0022	0.0015	7e-04	0.0231	0.0189	0.0247	0.0763	0.0218	0.1047	0.0014
14	rs78445564	59683086	0.95	0.352537935866182	0.97	0.112481740502774	0.211395865754136	0.823108634930969	0.0233	0.0209	0.0105	0.0038	0.1631	0.0046	0.0025	0.0536	0.0014	0.1259	0.1378	0.0279	0.0022	0.1255	0.0164	0.0024	0.0022	0.0015	7e-04	0.0231	0.0189	0.0246	0.0763	0.0218	0.1047	0.0014
14	rs79184350	59686598	0.95	0.352537935866182	0.97	0.112481740502774	0.214910487921068	0.79535855223964	0.0233	0.0209	0.0105	0.0038	0.1631	0.0046	0.0025	0.0537	0.0014	0.1259	0.1377	0.0279	0.0022	0.1254	0.0164	0.0025	0.0022	0.0015	7e-04	0.0231	0.0189	0.0246	0.0763	0.0218	0.1046	0.0014
14	rs2757117	59694643	0.95	0.352537935866182	0.97	0.112481740502774	0.215845086457604	0.783005908862519	0.0233	0.0209	0.0105	0.0038	0.1631	0.0046	0.0025	0.0537	0.0014	0.1259	0.1377	0.0279	0.0022	0.1254	0.0164	0.0025	0.0022	0.0015	7e-04	0.0231	0.0189	0.0246	0.0764	0.0218	0.1046	0.0014
14	rs79523793	59703039	0.95	0.352537935866182	0.96	0.130782650589638	0.226693767393121	0.797344910422434	0.0233	0.021	0.0106	0.0039	0.1631	0.0046	0.0024	0.0537	0.0014	0.1259	0.1378	0.0278	0.0022	0.125	0.0164	0.0025	0.0023	0.0015	7e-04	0.0231	0.0189	0.0246	0.0765	0.0217	0.1046	0.0014
14	rs1273150	59706594	0.95	0.352537935866182	0.96	0.130782650589638	0.228159917430299	0.803616467666041	0.0233	0.021	0.0106	0.0039	0.1631	0.0046	0.0025	0.0537	0.0014	0.1259	0.1378	0.0278	0.0022	0.1249	0.0164	0.0025	0.0023	0.0015	7e-04	0.0231	0.0188	0.0246	0.0765	0.0217	0.1046	0.0014
14	rs76580482	59706722	0.95	0.352537935866182	0.96	0.130782650589638	0.228159917430299	0.808671863291069	0.0233	0.021	0.0106	0.0039	0.1631	0.0046	0.0025	0.0537	0.0014	0.1259	0.1377	0.0278	0.0022	0.1249	0.0164	0.0025	0.0023	0.0015	7e-04	0.0231	0.0188	0.0246	0.0766	0.0217	0.1046	0.0014
14	rs17093311	59715921	0.95	0.352537935866182	0.96	0.130782650589638	0.225566331565994	0.811278773290315	0.0233	0.021	0.0106	0.0039	0.1631	0.0047	0.0025	0.0536	0.0014	0.1259	0.1377	0.0278	0.0022	0.1249	0.0164	0.0025	0.0023	0.0016	7e-04	0.0231	0.0188	0.0246	0.0766	0.0217	0.1047	0.0014
14	rs1253007	59729286	0.95	0.352537935866182	0.96	0.130782650589638	0.218416730696424	0.806832760836413	0.0233	0.021	0.0106	0.0039	0.1631	0.0047	0.0025	0.0536	0.0014	0.126	0.1377	0.0278	0.0022	0.1248	0.0164	0.0025	0.0023	0.0017	7e-04	0.0231	0.0187	0.0246	0.0767	0.0217	0.1048	0.0014
14	rs1253002	59736206	0.95	0.352537935866182	0.96	0.130782650589638	0.217966483003397	0.789253317016816	0.0233	0.021	0.0106	0.0039	0.163	0.0047	0.0025	0.0536	0.0014	0.126	0.1376	0.0278	0.0022	0.1248	0.0164	0.0025	0.0023	0.0017	7e-04	0.023	0.0187	0.0246	0.0767	0.0217	0.1049	0.0014
14	rs1253021	59763705	0.95	0.352537935866182	0.95	0.15120882267165	0.217721112742587	0.751628795398587	0.0233	0.021	0.0106	0.004	0.163	0.0047	0.0025	0.0535	0.0013	0.1259	0.1377	0.0277	0.0022	0.1257	0.0164	0.0026	0.0023	0.0017	7e-04	0.023	0.0185	0.0246	0.0765	0.0217	0.1044	0.0014
14	rs1253019	59765145	0.95	0.352537935866182	0.95	0.15120882267165	0.2007350971112	0.747858225249419	0.0233	0.021	0.0107	0.004	0.163	0.0048	0.0025	0.0535	0.0013	0.1259	0.1377	0.0278	0.0023	0.1257	0.0164	0.0026	0.0022	0.0017	7e-04	0.023	0.0185	0.0246	0.0762	0.0217	0.1043	0.0014
14	rs12588656	59772778	0.95	0.352537935866182	0.95	0.15120882267165	0.216252143740311	0.829114077220588	0.0233	0.021	0.0107	0.004	0.1629	0.0048	0.0025	0.0535	0.0013	0.126	0.1377	0.0277	0.0023	0.1256	0.0164	0.0026	0.0022	0.0017	7e-04	0.023	0.0185	0.0247	0.0762	0.0217	0.1045	0.0014
14	rs17096056	59772986	0.95	0.352537935866182	0.95	0.15120882267165	0.215885772820807	0.831426294590627	0.0233	0.021	0.0107	0.004	0.1629	0.0048	0.0025	0.0535	0.0013	0.1259	0.1377	0.0277	0.0023	0.1256	0.0164	0.0026	0.0022	0.0017	7e-04	0.023	0.0185	0.0247	0.0762	0.0217	0.1045	0.0014
14	rs72726367	59773272	0.95	0.352537935866182	0.95	0.15120882267165	0.215154076737685	0.823108634930969	0.0233	0.021	0.0107	0.004	0.1629	0.0048	0.0025	0.0535	0.0013	0.1259	0.1377	0.0277	0.0023	0.1256	0.0164	0.0026	0.0022	0.0017	7e-04	0.023	0.0185	0.0247	0.0762	0.0217	0.1045	0.0014
14	rs17255603	59774564	0.95	0.352537935866182	0.95	0.15120882267165	0.21264446517458	0.786052097290542	0.0233	0.021	0.0107	0.004	0.1629	0.0048	0.0025	0.0535	0.0013	0.1259	0.1377	0.0277	0.0023	0.1256	0.0164	0.0026	0.0022	0.0017	7e-04	0.023	0.0185	0.0247	0.0762	0.0217	0.1045	0.0014
14	rs79382065	59775225	0.95	0.352537935866182	0.95	0.15120882267165	0.21127525317789	0.769177955047099	0.0233	0.021	0.0107	0.004	0.1629	0.0048	0.0025	0.0535	0.0013	0.1259	0.1377	0.0277	0.0023	0.1256	0.0164	0.0026	0.0022	0.0017	7e-04	0.023	0.0185	0.0247	0.0762	0.0217	0.1045	0.0014
14	rs60204120	59782959	0.95	0.352537935866182	0.94	0.173887076546345	0.201360469888637	0.747255318582958	0.0233	0.021	0.0107	0.004	0.1628	0.0048	0.0025	0.0535	0.0013	0.1258	0.1376	0.0278	0.0023	0.1256	0.0164	0.0027	0.0022	0.0017	7e-04	0.023	0.0185	0.0247	0.0762	0.0216	0.1045	0.0014
14	rs72726383	59795509	0.95	0.352537935866182	0.94	0.173887076546345	0.199604423016933	0.826187205627193	0.0233	0.021	0.0109	0.0041	0.1626	0.005	0.0026	0.0534	0.0013	0.1259	0.1374	0.0277	0.0023	0.1256	0.0165	0.0028	0.0022	0.0018	7e-04	0.0229	0.0184	0.0247	0.0762	0.0215	0.1047	0.0014
14	rs17255645	59806092	0.95	0.352537935866182	0.94	0.173887076546345	0.212362161654258	0.969629508440637	0.0233	0.021	0.011	0.0041	0.1624	0.0051	0.0026	0.0534	0.0013	0.1259	0.1373	0.0277	0.0023	0.1256	0.0164	0.0029	0.0023	0.0018	7e-04	0.0228	0.0184	0.0248	0.0762	0.0215	0.1049	0.0014
14	rs138178636	59810832	0.95	0.352537935866182	0.94	0.173887076546345	0.325617082298887	1.1705324019308	0.0232	0.0211	0.0122	0.0044	0.1607	0.0062	0.0029	0.053	0.0013	0.1259	0.1357	0.0275	0.0024	0.1256	0.0165	0.0036	0.0024	0.0019	6e-04	0.0226	0.0176	0.0251	0.0758	0.0212	0.1062	0.0014
14	rs4901919	59818864	0.95	0.352537935866182	0.94	0.173887076546345	0.4134246214616	1.07503392827817	0.0232	0.0211	0.0119	0.0043	0.1601	0.0062	0.003	0.053	0.0013	0.1262	0.1354	0.0275	0.0021	0.1257	0.0165	0.0033	0.0024	0.0019	6e-04	0.0225	0.0175	0.0253	0.0756	0.0219	0.1072	0.0014
14	rs12878070	59819674	0.95	0.352537935866182	0.94	0.173887076546345	0.420462862100023	1.09290691830713	0.0232	0.0211	0.0119	0.0043	0.1602	0.0063	0.003	0.053	0.0012	0.1262	0.1354	0.0274	0.0021	0.1256	0.0165	0.0033	0.0024	0.0019	6e-04	0.0225	0.0175	0.0253	0.0756	0.0219	0.1072	0.0014
14	rs76942642	59823309	0.95	0.352537935866182	0.94	0.173887076546345	0.410728995534554	1.07308747386365	0.0231	0.0211	0.0119	0.0043	0.1602	0.0063	0.003	0.053	0.0012	0.1262	0.1353	0.0274	0.0021	0.1257	0.0165	0.0033	0.0024	0.0019	6e-04	0.0225	0.0175	0.0253	0.0757	0.0218	0.1072	0.0014
14	rs10083442	59830880	0.95	0.352537935866182	0.94	0.173887076546345	0.402978618360433	1.02383999740364	0.0231	0.0211	0.0119	0.0043	0.1602	0.0063	0.003	0.053	0.0012	0.1262	0.1353	0.0274	0.0021	0.1257	0.0165	0.0033	0.0024	0.0019	6e-04	0.0225	0.0175	0.0253	0.0757	0.0218	0.1073	0.0014
14	rs15087	59837666	0.95	0.352537935866182	0.94	0.173887076546345	0.398228637778314	1.00762944739228	0.0231	0.0211	0.0119	0.0043	0.1602	0.0063	0.0029	0.053	0.0012	0.1262	0.1352	0.0274	0.002	0.1256	0.0166	0.0032	0.0024	0.0019	6e-04	0.0224	0.0174	0.0253	0.0758	0.0219	0.1073	0.0014
14	rs1268594	59843837	0.95	0.352537935866182	0.94	0.173887076546345	0.410442745734989	1.01661135723818	0.0231	0.0211	0.0118	0.0043	0.1603	0.0063	0.0029	0.053	0.0012	0.1261	0.1352	0.0274	0.002	0.1256	0.0166	0.0032	0.0024	0.0019	6e-04	0.0223	0.0174	0.0253	0.076	0.022	0.1074	0.0014
14	rs74057130	59847479	0.95	0.352537935866182	0.93	0.198940398764014	0.408156342870122	0.994185432899452	0.0231	0.0211	0.0118	0.0042	0.1603	0.0064	0.0029	0.0529	0.0012	0.1262	0.135	0.0275	0.002	0.1256	0.0166	0.0032	0.0024	0.0019	7e-04	0.0223	0.0174	0.0253	0.0761	0.0221	0.1074	0.0014
14	rs4898988	59861637	0.95	0.352537935866182	0.93	0.198940398764014	0.467400001121889	1.01693242203159	0.0231	0.021	0.0117	0.0042	0.1604	0.0064	0.0029	0.0529	0.0012	0.1265	0.1346	0.0274	0.0019	0.1251	0.0168	0.0031	0.0024	0.002	7e-04	0.022	0.0173	0.0252	0.0765	0.0222	0.1077	0.0015
14	rs1268587	59862527	0.95	0.352537935866182	0.93	0.198940398764014	0.483958203953322	0.981414201181894	0.0231	0.021	0.0117	0.0042	0.1601	0.0064	0.0029	0.0528	0.0012	0.1265	0.1349	0.0275	0.0019	0.1252	0.0168	0.003	0.0024	0.002	7e-04	0.022	0.0172	0.0253	0.0766	0.0223	0.1077	0.0015
14	rs1253142	59865221	0.95	0.352537935866182	0.93	0.198940398764014	0.512535021932092	0.967562100009366	0.0231	0.021	0.0117	0.0042	0.16	0.0064	0.0029	0.0528	0.0013	0.1265	0.1349	0.0276	0.0019	0.1252	0.0168	0.003	0.0024	0.002	7e-04	0.022	0.0172	0.0253	0.0767	0.0223	0.1077	0.0015
14	rs76710655	59874542	0.95	0.352537935866182	0.93	0.198940398764014	0.536925693003207	0.943928630668963	0.0231	0.021	0.0116	0.0042	0.1602	0.0064	0.0029	0.0528	0.0013	0.1265	0.1348	0.0277	0.0017	0.1252	0.0168	0.003	0.0024	0.0019	7e-04	0.022	0.0172	0.0253	0.0768	0.0223	0.1077	0.0015
14	rs112971523	59875162	0.95	0.352537935866182	0.93	0.198940398764014	0.538492473934766	0.942662988840735	0.0231	0.021	0.0116	0.0042	0.1603	0.0064	0.0029	0.0528	0.0013	0.1265	0.1348	0.0277	0.0017	0.1252	0.0168	0.003	0.0024	0.0019	7e-04	0.022	0.0172	0.0253	0.0769	0.0223	0.1077	0.0015
14	rs78547615	59885429	0.95	0.352537935866182	0.93	0.198940398764014	0.559522021568912	0.935707984457232	0.0231	0.021	0.0115	0.0042	0.1604	0.0063	0.0029	0.0527	0.0013	0.1266	0.1348	0.0277	0.0015	0.1252	0.0168	0.003	0.0024	0.0018	7e-04	0.022	0.0172	0.0252	0.077	0.0222	0.1077	0.0015
14	rs1614174	59886441	0.95	0.352537935866182	0.93	0.198940398764014	0.558790558212452	0.921356397766246	0.023	0.021	0.0115	0.0042	0.1607	0.0063	0.0029	0.0527	0.0013	0.1265	0.1348	0.0277	0.0015	0.1252	0.0168	0.003	0.0024	0.0018	7e-04	0.022	0.0172	0.0252	0.0769	0.0222	0.1077	0.0015
14	rs17093317	59891506	0.95	0.352537935866182	0.93	0.198940398764014	0.559322487044016	0.925137133067697	0.023	0.021	0.0115	0.0042	0.1607	0.0063	0.0029	0.0527	0.0013	0.1265	0.1348	0.0277	0.0015	0.1252	0.0168	0.003	0.0024	0.0018	7e-04	0.022	0.0172	0.0252	0.0769	0.0222	0.1077	0.0015
14	rs1262135	59909768	0.95	0.352537935866182	0.93	0.198940398764014	0.564254075648415	0.906735454320412	0.023	0.0209	0.0112	0.0042	0.161	0.0063	0.003	0.0525	0.0012	0.1265	0.1344	0.0278	0.0015	0.1253	0.0168	0.0031	0.0025	0.0017	8e-04	0.022	0.0173	0.0251	0.0773	0.0221	0.1083	0.0015
14	rs9323348	59925659	0.95	0.352537935866182	0.93	0.198940398764014	0.56398698476704	0.912861099869611	0.023	0.0206	0.0112	0.0042	0.161	0.0063	0.003	0.0525	0.0012	0.1265	0.1344	0.0279	0.0015	0.1253	0.0168	0.0031	0.0025	0.0017	8e-04	0.022	0.0173	0.0252	0.0773	0.0221	0.1083	0.0015
14	rs3742646	59931697	0.95	0.352537935866182	0.93	0.198940398764014	0.562185670593824	0.899677749196118	0.023	0.0205	0.0112	0.0042	0.161	0.0063	0.003	0.0525	0.0012	0.1266	0.1344	0.0279	0.0015	0.1253	0.0168	0.0031	0.0025	0.0017	8e-04	0.022	0.0173	0.0252	0.0773	0.0221	0.1083	0.0015
14	rs8660	59939727	0.95	0.352537935866182	0.93	0.198940398764014	0.559987731946951	0.905636858927284	0.0229	0.0205	0.0112	0.0042	0.161	0.0063	0.003	0.0525	0.0012	0.1268	0.1343	0.0279	0.0015	0.1253	0.0167	0.003	0.0025	0.0017	8e-04	0.022	0.0173	0.0252	0.0774	0.022	0.1084	0.0015
14	rs1046701	59939804	0.95	0.352537935866182	0.93	0.198940398764014	0.556532510856714	0.895761623674503	0.0229	0.0205	0.0111	0.0042	0.161	0.0063	0.003	0.0525	0.0012	0.1268	0.1343	0.0279	0.0015	0.1253	0.0167	0.003	0.0025	0.0017	8e-04	0.022	0.0173	0.0252	0.0774	0.022	0.1084	0.0015
14	rs34741399	59950676	0.95	0.352537935866182	0.93	0.198940398764014	0.55646616268551	0.905950715941549	0.0229	0.0206	0.011	0.0041	0.1611	0.0062	0.003	0.0527	0.0012	0.1267	0.1344	0.0279	0.0015	0.1253	0.0167	0.003	0.0025	0.0017	8e-04	0.0218	0.0173	0.0251	0.0775	0.0219	0.1083	0.0016
14	rs10140007	59951278	0.95	0.352537935866182	0.93	0.198940398764014	0.552095403126788	0.918522880293324	0.0229	0.0206	0.011	0.0041	0.1615	0.0062	0.003	0.0527	0.0012	0.1267	0.1344	0.0279	0.0015	0.1253	0.0166	0.003	0.0025	0.0017	8e-04	0.0217	0.0173	0.0251	0.0775	0.0219	0.1083	0.0016
14	rs10130767	59959259	0.95	0.352537935866182	0.93	0.198940398764014	0.553550522738095	0.892631216425928	0.0229	0.0206	0.0109	0.0041	0.1617	0.0062	0.0029	0.0527	0.0013	0.1267	0.1343	0.028	0.0016	0.1253	0.0166	0.003	0.0025	0.0016	8e-04	0.0217	0.0173	0.0251	0.0775	0.0218	0.1082	0.0016
14	rs12887189	59988324	0.95	0.352537935866182	0.93	0.198940398764014	0.587104367173416	0.902499495614693	0.0229	0.0208	0.0108	0.0041	0.1618	0.0061	0.0029	0.0527	0.0014	0.1268	0.134	0.028	0.0016	0.1253	0.0166	0.003	0.0025	0.0016	8e-04	0.0217	0.0173	0.025	0.0777	0.0218	0.1081	0.0016
14	rs59995603	59994039	0.95	0.352537935866182	0.93	0.198940398764014	0.58581250550412	0.911289631170491	0.0229	0.0208	0.0108	0.0041	0.1617	0.0061	0.0029	0.0527	0.0014	0.1268	0.134	0.028	0.0016	0.1253	0.0166	0.003	0.0025	0.0016	8e-04	0.0217	0.0173	0.025	0.0777	0.0218	0.1081	0.0016
14	rs4261431	60004844	0.95	0.352537935866182	0.93	0.198940398764014	0.588125190923328	0.878883964015442	0.0227	0.0207	0.0107	0.0041	0.1621	0.0061	0.0028	0.0527	0.0013	0.1268	0.1338	0.0281	0.0016	0.1256	0.0168	0.003	0.0025	0.0016	8e-04	0.0212	0.0173	0.0251	0.0779	0.0219	0.1081	0.0016
14	rs35060789	60008318	0.95	0.352537935866182	0.93	0.198940398764014	0.586220319087749	0.867357620783856	0.0227	0.0207	0.0107	0.0041	0.1621	0.0061	0.0028	0.0527	0.0013	0.1268	0.1338	0.0281	0.0016	0.1256	0.0168	0.003	0.0025	0.0016	8e-04	0.0212	0.0173	0.0251	0.0779	0.0219	0.1081	0.0016
14	rs113097743	60018216	0.95	0.352537935866182	0.93	0.198940398764014	0.58642427529273	0.86642442148225	0.0227	0.0207	0.0107	0.0041	0.1621	0.0061	0.0028	0.0527	0.0013	0.1268	0.1337	0.0281	0.0016	0.1255	0.0169	0.003	0.0025	0.0016	8e-04	0.0212	0.0173	0.0251	0.0779	0.0218	0.1083	0.0016
14	rs112952088	60027907	0.95	0.352537935866182	0.92	0.226487429171296	0.622620849389118	0.857258993006604	0.0227	0.0207	0.0107	0.0041	0.1622	0.0061	0.0027	0.0527	0.0013	0.1268	0.1337	0.0281	0.0016	0.1255	0.0169	0.003	0.0025	0.0016	8e-04	0.0212	0.0173	0.0251	0.0779	0.0217	0.1084	0.0016
14	rs10483718	60029860	0.95	0.352537935866182	0.92	0.226487429171296	0.618085266907518	0.853846528860146	0.0227	0.0206	0.0107	0.0041	0.1623	0.0061	0.0027	0.0527	0.0013	0.1267	0.1337	0.0281	0.0015	0.1255	0.0169	0.003	0.0025	0.0016	7e-04	0.0212	0.0173	0.0252	0.078	0.0217	0.1085	0.0015
14	rs1980580	60031996	0.95	0.352537935866182	0.92	0.226487429171296	0.613564904726367	0.812506167581815	0.0227	0.0206	0.0107	0.0041	0.1622	0.0062	0.0027	0.0527	0.0013	0.1267	0.1336	0.0281	0.0015	0.1255	0.0169	0.003	0.0025	0.0016	7e-04	0.0212	0.0173	0.0252	0.078	0.0216	0.1086	0.0015
14	rs72714041	60033018	0.95	0.352537935866182	0.91	0.256642068151906	0.499344720327552	0.813120011606965	0.0225	0.0206	0.0107	0.0041	0.1631	0.0061	0.0027	0.0527	0.0011	0.1268	0.1335	0.0281	0.0015	0.1255	0.0169	0.003	0.0025	0.0016	7e-04	0.0212	0.0174	0.0252	0.0782	0.0216	0.1086	0.0013
14	rs17834244	60034964	0.95	0.352537935866182	0.91	0.256642068151906	0.472970133245586	0.814194473988752	0.0223	0.0207	0.0103	0.004	0.1634	0.0061	0.0026	0.0527	0.0011	0.1275	0.1336	0.0282	0.0015	0.1254	0.0168	0.003	0.0026	0.0016	7e-04	0.0211	0.0174	0.0249	0.0785	0.0216	0.1083	0.0012
14	rs34772727	60053085	0.96	0.3177447436144	0.91	0.256642068151906	0.478201977616938	0.773275215651489	0.0222	0.0207	0.0098	0.0039	0.1639	0.0061	0.0025	0.0527	0.001	0.1283	0.1335	0.0282	0.0016	0.1253	0.0166	0.0029	0.0026	0.0016	7e-04	0.021	0.0175	0.0247	0.079	0.0215	0.1079	0.0012
14	rs10782439	60057065	0.96	0.3177447436144	0.91	0.256642068151906	0.480611816530025	0.758123824184422	0.0222	0.0208	0.0098	0.0039	0.164	0.0061	0.0025	0.0527	0.001	0.1284	0.1335	0.0282	0.0016	0.1252	0.0166	0.0029	0.0026	0.0017	7e-04	0.0209	0.0175	0.0247	0.079	0.0215	0.1078	0.0012
14	rs112713318	60060555	0.96	0.3177447436144	0.91	0.256642068151906	0.48501402195122	0.785137974755157	0.0222	0.0208	0.0098	0.0039	0.164	0.0061	0.0025	0.0527	0.001	0.1284	0.1335	0.0282	0.0016	0.1252	0.0166	0.0029	0.0026	0.0017	7e-04	0.0209	0.0175	0.0247	0.079	0.0215	0.1078	0.0012
14	rs28562708	60061515	0.96	0.3177447436144	0.91	0.256642068151906	0.487751892792412	0.809898423509395	0.0222	0.0208	0.0098	0.0039	0.164	0.0061	0.0025	0.0527	0.001	0.1284	0.1335	0.0282	0.0016	0.1252	0.0166	0.0029	0.0026	0.0017	7e-04	0.0209	0.0175	0.0247	0.079	0.0215	0.1078	0.0012
14	rs11623120	60066496	0.96	0.3177447436144	0.91	0.256642068151906	0.479807884445341	0.751477893174294	0.0222	0.0208	0.0098	0.0039	0.164	0.0061	0.0025	0.0527	0.001	0.1284	0.1334	0.0282	0.0016	0.1252	0.0166	0.0029	0.0026	0.0017	7e-04	0.0209	0.0175	0.0247	0.0791	0.0215	0.1078	0.0012
14	rs17834286	60076401	0.96	0.3177447436144	0.91	0.256642068151906	0.494127386985328	0.846565716676542	0.0222	0.0209	0.0097	0.0039	0.164	0.0061	0.0025	0.0528	0.001	0.1285	0.1333	0.0282	0.0016	0.125	0.0165	0.0028	0.0026	0.0016	7e-04	0.0209	0.0175	0.0247	0.0795	0.0216	0.1078	0.0012
14	rs77404349	60077087	0.96	0.3177447436144	0.91	0.256642068151906	0.479684260481415	0.801320784967719	0.0222	0.0209	0.0097	0.0039	0.164	0.0061	0.0025	0.0528	0.001	0.1285	0.1333	0.0282	0.0016	0.125	0.0165	0.0028	0.0026	0.0016	7e-04	0.0209	0.0175	0.0247	0.0795	0.0216	0.1078	0.0012
14	rs2145043	60092082	0.96	0.3177447436144	0.91	0.256642068151906	0.494629113775997	0.709937086029865	0.022	0.0212	0.0089	0.0037	0.1637	0.006	0.0023	0.0523	9e-04	0.1301	0.1337	0.0282	0.0016	0.1247	0.0158	0.0026	0.0026	0.0017	7e-04	0.0212	0.0175	0.0247	0.0814	0.0216	0.1067	0.0012
14	rs116064304	60100052	0.96	0.3177447436144	0.91	0.256642068151906	0.497959244831762	0.750421762708175	0.022	0.0212	0.0089	0.0038	0.163	0.006	0.0025	0.0523	9e-04	0.1299	0.1335	0.0286	0.0015	0.1247	0.016	0.0026	0.0026	0.0018	7e-04	0.0211	0.0174	0.0248	0.0816	0.0216	0.1065	0.0012
14	rs8011025	60100727	0.96	0.3177447436144	0.91	0.256642068151906	0.500605849078627	0.76190557925341	0.022	0.0212	0.0089	0.0038	0.163	0.006	0.0025	0.0523	9e-04	0.1299	0.1335	0.0286	0.0015	0.1248	0.016	0.0026	0.0027	0.0018	7e-04	0.021	0.0175	0.0248	0.0816	0.0215	0.1065	0.0012
14	rs55710285	60121825	0.96	0.3177447436144	0.91	0.256642068151906	0.473952815167407	0.766297518965619	0.022	0.0212	0.009	0.0039	0.1628	0.006	0.0027	0.0523	9e-04	0.1298	0.1336	0.0288	0.0015	0.1246	0.0161	0.0026	0.0027	0.0018	7e-04	0.021	0.0173	0.0249	0.0817	0.0216	0.1064	0.0012
14	rs7160227	60139839	0.96	0.3177447436144	0.91	0.256642068151906	0.464474860764925	0.735369803636463	0.022	0.0211	0.009	0.0039	0.1627	0.006	0.0027	0.0523	9e-04	0.1301	0.1336	0.0288	0.0015	0.1246	0.0161	0.0025	0.0027	0.0018	7e-04	0.021	0.0174	0.0249	0.0817	0.0216	0.1064	0.0011
14	rs79469447	60149417	0.96	0.3177447436144	0.91	0.256642068151906	0.401731839708162	0.783158158065654	0.0221	0.0213	0.009	0.0038	0.1627	0.0051	0.0026	0.0521	8e-04	0.1311	0.1339	0.0284	0.0015	0.1246	0.0163	0.0024	0.0027	0.0016	7e-04	0.0207	0.0172	0.0248	0.0825	0.0216	0.1064	0.0011
14	rs11626406	60151456	0.96	0.3177447436144	0.91	0.256642068151906	0.407186558345805	0.795205799171143	0.0221	0.0213	0.009	0.0038	0.1624	0.005	0.0027	0.0521	8e-04	0.1312	0.134	0.0284	0.0015	0.1246	0.0163	0.0024	0.0027	0.0016	7e-04	0.0208	0.0171	0.0248	0.0825	0.0217	0.1064	0.0011
14	rs1952034	60157736	0.96	0.3177447436144	0.91	0.256642068151906	0.392442950626764	0.76266241989979	0.0222	0.0214	0.009	0.0038	0.1619	0.0049	0.0026	0.0519	9e-04	0.1313	0.1339	0.0283	0.0018	0.1246	0.0164	0.0024	0.0027	0.0017	8e-04	0.0207	0.0171	0.0248	0.0835	0.0217	0.1056	0.0012
14	rs12885453	60160565	0.96	0.3177447436144	0.91	0.256642068151906	0.394348069744028	0.743188483538099	0.0222	0.0214	0.009	0.0038	0.162	0.0049	0.0026	0.0518	9e-04	0.1314	0.1339	0.0283	0.0018	0.1246	0.0164	0.0024	0.0027	0.0017	8e-04	0.0206	0.0171	0.0248	0.0836	0.0217	0.1056	0.0012
14	rs72716154	60169841	0.96	0.3177447436144	0.91	0.256642068151906	0.405648688555911	0.808212004609157	0.0223	0.0214	0.009	0.0038	0.1618	0.0048	0.0026	0.0517	9e-04	0.1315	0.1339	0.0283	0.0018	0.1246	0.0164	0.0024	0.0027	0.0017	8e-04	0.0204	0.017	0.0249	0.0838	0.0216	0.1057	0.0012
14	rs11624351	60174509	0.96	0.3177447436144	0.91	0.256642068151906	0.408327601275238	0.829268183117583	0.0223	0.0214	0.009	0.0038	0.1617	0.0048	0.0026	0.0517	9e-04	0.1315	0.1339	0.0283	0.0018	0.1246	0.0164	0.0024	0.0027	0.0017	8e-04	0.0204	0.017	0.0249	0.084	0.0216	0.1057	0.0012
14	rs2350136	60186498	0.96	0.3177447436144	0.91	0.256642068151906	0.435187931308056	0.813120011606965	0.0224	0.0215	0.0092	0.0036	0.1617	0.0049	0.0025	0.0512	9e-04	0.1315	0.133	0.0285	0.0019	0.1251	0.0162	0.0023	0.0026	0.0016	9e-04	0.0202	0.0168	0.0245	0.0851	0.0217	0.1061	0.0011
14	rs116897298	60190976	0.96	0.3177447436144	0.91	0.256642068151906	0.441575492760565	0.830809571601255	0.0224	0.0215	0.0092	0.0036	0.1616	0.0049	0.0025	0.0512	9e-04	0.1316	0.133	0.0285	0.0019	0.1251	0.0162	0.0023	0.0026	0.0016	9e-04	0.0202	0.0168	0.0245	0.0851	0.0217	0.1061	0.0011
14	rs78402039	60195565	0.96	0.3177447436144	0.91	0.256642068151906	0.445382375037366	0.824031952889928	0.0224	0.0215	0.0092	0.0036	0.1616	0.0049	0.0025	0.0512	9e-04	0.1316	0.133	0.0285	0.0019	0.1251	0.0162	0.0023	0.0026	0.0016	9e-04	0.0202	0.0168	0.0245	0.0852	0.0217	0.106	0.0011
14	rs61985035	60207816	0.96	0.3177447436144	0.91	0.256642068151906	0.446455959677483	0.833431304601539	0.0224	0.0216	0.0091	0.0036	0.1616	0.0049	0.0025	0.0511	9e-04	0.1317	0.1329	0.0285	0.0019	0.1251	0.0162	0.0023	0.0026	0.0015	9e-04	0.0203	0.0169	0.0245	0.0852	0.0217	0.1061	0.0011
14	rs12050453	60218944	0.96	0.3177447436144	0.91	0.256642068151906	0.457020124408375	0.832043113241892	0.0224	0.0216	0.009	0.0036	0.1616	0.0048	0.0024	0.0509	0.001	0.1318	0.1327	0.0285	0.0019	0.125	0.0162	0.0023	0.0026	0.0015	9e-04	0.0203	0.017	0.0245	0.0854	0.0218	0.1063	0.0011
14	rs11158269	60225411	0.96	0.3177447436144	0.91	0.256642068151906	0.466302024117272	0.828035503882191	0.0224	0.0216	0.009	0.0036	0.1615	0.0048	0.0024	0.0509	0.001	0.1319	0.1327	0.0285	0.0019	0.125	0.0161	0.0023	0.0026	0.0015	9e-04	0.0203	0.017	0.0245	0.0854	0.0218	0.1063	0.0011
14	rs113268839	60229942	0.96	0.3177447436144	0.91	0.256642068151906	0.456295991780888	0.794747577475937	0.0225	0.0216	0.009	0.0035	0.1615	0.0048	0.0024	0.0508	0.001	0.1319	0.1327	0.0285	0.0019	0.1251	0.0161	0.0023	0.0026	0.0015	9e-04	0.0203	0.017	0.0245	0.0854	0.0218	0.1063	0.0011
14	rs77780365	60232425	0.96	0.3177447436144	0.91	0.256642068151906	0.454849413846626	0.788490869520832	0.0225	0.0216	0.0091	0.0035	0.1616	0.0048	0.0024	0.0507	0.001	0.132	0.1327	0.0284	0.0019	0.1251	0.0161	0.0023	0.0026	0.0015	9e-04	0.0203	0.017	0.0244	0.0855	0.0218	0.1062	0.0011
14	rs61985058	60233841	0.96	0.3177447436144	0.91	0.256642068151906	0.452023054306807	0.76690373234903	0.0225	0.0216	0.0091	0.0035	0.1616	0.0048	0.0024	0.0507	0.001	0.132	0.1327	0.0284	0.0019	0.1251	0.0161	0.0022	0.0026	0.0015	9e-04	0.0203	0.017	0.0244	0.0855	0.0218	0.1062	0.0011
14	rs78611282	60244624	0.96	0.3177447436144	0.91	0.256642068151906	0.451902975369823	0.792915253921747	0.0226	0.0217	0.0091	0.0035	0.1619	0.0048	0.0024	0.0506	0.001	0.1321	0.1325	0.0284	0.0019	0.1253	0.0161	0.0022	0.0025	0.0015	9e-04	0.0203	0.0169	0.0243	0.0855	0.0218	0.1062	0.0011
14	rs7494644	60248744	0.96	0.3177447436144	0.91	0.256642068151906	0.508395352191679	0.878104177497773	0.0227	0.0217	0.009	0.0034	0.1629	0.0047	0.0023	0.0501	0.001	0.1323	0.1318	0.0285	0.002	0.1257	0.016	0.0022	0.0025	0.0014	0.001	0.0203	0.0169	0.0241	0.0856	0.0216	0.1063	0.0011
14	rs80030728	60251591	0.96	0.3177447436144	0.91	0.256642068151906	0.508204678413826	0.884658766844419	0.0227	0.0218	0.0091	0.0034	0.1629	0.0047	0.0022	0.05	0.001	0.1327	0.1315	0.0285	0.002	0.1259	0.016	0.0021	0.0025	0.0015	0.001	0.0203	0.0169	0.0239	0.0857	0.0216	0.1063	0.0012
14	rs117607695	60277778	0.96	0.3177447436144	0.91	0.256642068151906	0.502310796698637	0.855087099577554	0.0228	0.0219	0.0091	0.0032	0.1631	0.0046	0.0021	0.0498	0.001	0.1333	0.1307	0.0285	0.0021	0.1266	0.016	0.0019	0.0024	0.0015	9e-04	0.0204	0.0168	0.0237	0.0859	0.0214	0.1061	0.0012
14	rs61987489	60281190	0.96	0.3177447436144	0.91	0.256642068151906	0.50243719983863	0.870469773152923	0.0228	0.0219	0.0091	0.0032	0.1631	0.0046	0.0021	0.0498	0.001	0.1333	0.1307	0.0285	0.0021	0.1266	0.016	0.0019	0.0024	0.0015	9e-04	0.0204	0.0168	0.0237	0.0859	0.0214	0.1061	0.0012
14	rs78384212	60291874	0.97	0.285396128624663	0.91	0.256642068151906	0.497141424952995	0.855397300395369	0.0228	0.0219	0.0091	0.0032	0.1631	0.0046	0.0021	0.0498	0.001	0.1334	0.1306	0.0285	0.0021	0.1266	0.016	0.0019	0.0024	0.0015	9e-04	0.0205	0.0169	0.0236	0.0859	0.0213	0.1061	0.0012
14	rs72716177	60296294	0.97	0.285396128624663	0.91	0.256642068151906	0.496198590301367	0.831888899614679	0.0229	0.022	0.0091	0.0031	0.1631	0.0046	0.0021	0.0497	0.001	0.1337	0.1304	0.0285	0.0021	0.1264	0.016	0.0019	0.0024	0.0015	9e-04	0.0205	0.0168	0.0236	0.0861	0.0213	0.106	0.0012
14	rs10483719	60299529	0.97	0.285396128624663	0.91	0.256642068151906	0.504778410744721	0.844554159913255	0.0229	0.0221	0.0091	0.0031	0.163	0.0046	0.0021	0.0497	0.001	0.134	0.1303	0.0285	0.0021	0.1263	0.016	0.0019	0.0024	0.0016	9e-04	0.0206	0.0169	0.0236	0.0863	0.0213	0.106	0.0012
14	rs35023379	60312384	0.97	0.285396128624663	0.91	0.256642068151906	0.508077581590865	0.824031952889928	0.023	0.0221	0.0091	0.0031	0.163	0.0045	0.0021	0.0497	0.0011	0.134	0.13	0.0285	0.0021	0.1263	0.016	0.0018	0.0024	0.0016	8e-04	0.0206	0.0169	0.0235	0.0863	0.0212	0.106	0.0012
14	rs12891329	60314409	0.97	0.285396128624663	0.91	0.256642068151906	0.497770459777445	0.826495195219112	0.023	0.0222	0.0091	0.003	0.1631	0.0045	0.002	0.0497	0.001	0.134	0.1299	0.0285	0.0021	0.1264	0.016	0.0018	0.0024	0.0016	8e-04	0.0207	0.0169	0.0234	0.0864	0.0212	0.106	0.0012
14	rs118177751	60337462	0.97	0.285396128624663	0.91	0.256642068151906	0.423538901955716	0.788643346417552	0.023	0.0223	0.0091	0.0025	0.1635	0.0044	0.0019	0.0496	0.001	0.1348	0.1293	0.0284	0.0021	0.1266	0.0159	0.0018	0.0024	0.0015	8e-04	0.021	0.0169	0.0233	0.0866	0.021	0.1062	0.0012
14	rs7144589	60337867	0.97	0.285396128624663	0.91	0.256642068151906	0.423771508530748	0.792152052080661	0.023	0.0223	0.0091	0.0025	0.1635	0.0044	0.0019	0.0496	0.001	0.1348	0.1293	0.0284	0.0021	0.1266	0.0159	0.0018	0.0024	0.0015	8e-04	0.021	0.0169	0.0233	0.0866	0.021	0.1062	0.0012
14	rs117534363	60357456	0.97	0.285396128624663	0.91	0.256642068151906	0.443298491708996	0.855707524451447	0.023	0.0223	0.0092	0.0024	0.1635	0.0044	0.0019	0.0494	0.001	0.135	0.1291	0.0284	0.0021	0.1266	0.016	0.0018	0.0025	0.0013	8e-04	0.021	0.0169	0.0234	0.0866	0.0211	0.1063	0.0012
14	rs7401258	60361153	0.97	0.285396128624663	0.91	0.256642068151906	0.445143973411856	0.861450850573702	0.023	0.0223	0.0092	0.0024	0.1635	0.0044	0.0019	0.0494	0.001	0.135	0.1291	0.0284	0.0021	0.1266	0.016	0.0017	0.0025	0.0013	8e-04	0.021	0.0169	0.0234	0.0866	0.0211	0.1063	0.0012
14	rs117426583	60362236	0.97	0.285396128624663	0.91	0.256642068151906	0.444965213424586	0.857258993006604	0.023	0.0223	0.0092	0.0024	0.1635	0.0044	0.0019	0.0494	0.001	0.135	0.1291	0.0284	0.0021	0.1266	0.016	0.0017	0.0025	0.0013	8e-04	0.021	0.0169	0.0234	0.0866	0.0211	0.1063	0.0012
14	rs9285586	60363170	0.97	0.285396128624663	0.91	0.256642068151906	0.444786488782363	0.84733965667998	0.023	0.0223	0.0092	0.0023	0.1635	0.0044	0.0019	0.0494	0.001	0.135	0.1291	0.0284	0.0021	0.1266	0.016	0.0017	0.0025	0.0013	8e-04	0.021	0.0169	0.0234	0.0866	0.0211	0.1063	0.0012
14	rs35554153	60364898	0.97	0.285396128624663	0.91	0.256642068151906	0.435187931308056	0.832505789965527	0.023	0.0223	0.0092	0.0023	0.1635	0.0043	0.0019	0.0494	0.001	0.135	0.1291	0.0284	0.0021	0.1266	0.016	0.0017	0.0025	0.0013	8e-04	0.021	0.0169	0.0234	0.0867	0.0211	0.1063	0.0012
14	rs145468541	60371030	0.97	0.285396128624663	0.91	0.256642068151906	0.4331277564044	0.837907647954728	0.023	0.0223	0.0092	0.0023	0.1635	0.0043	0.0019	0.0494	0.001	0.135	0.1291	0.0284	0.0021	0.1267	0.016	0.0017	0.0025	0.0013	7e-04	0.021	0.0169	0.0234	0.0867	0.0211	0.1063	0.0011
14	rs9323357	60394828	0.97	0.285396128624663	0.91	0.256642068151906	0.419767949697925	0.819724997795154	0.023	0.0224	0.0091	0.0022	0.1637	0.0041	0.0019	0.0493	9e-04	0.1351	0.1292	0.0285	0.002	0.1267	0.016	0.0017	0.0025	0.0013	7e-04	0.0211	0.0169	0.0233	0.0869	0.0211	0.1065	0.0011
14	rs67489001	60400048	0.97	0.285396128624663	0.91	0.256642068151906	0.41653259822171	0.814194473988752	0.023	0.0224	0.0091	0.0021	0.1637	0.0041	0.0019	0.0493	9e-04	0.1351	0.129	0.0286	0.002	0.1267	0.0161	0.0017	0.0025	0.0013	7e-04	0.0211	0.0169	0.0233	0.0869	0.021	0.1065	0.0011
14	rs10162450	60403396	0.97	0.285396128624663	0.91	0.256642068151906	0.418668842682982	0.816190697576354	0.023	0.0224	0.0091	0.0021	0.1637	0.0041	0.0019	0.0494	9e-04	0.1352	0.129	0.0285	0.002	0.1267	0.0161	0.0017	0.0025	0.0012	7e-04	0.0211	0.0169	0.0233	0.0869	0.021	0.1065	0.0011
14	rs118006171	60428136	0.97	0.285396128624663	0.91	0.256642068151906	0.40650270053305	0.773275215651489	0.0229	0.0224	0.0091	0.0021	0.1637	0.0041	0.0019	0.0493	9e-04	0.1353	0.1291	0.0285	0.002	0.1266	0.0161	0.0017	0.0025	0.0012	7e-04	0.0211	0.0169	0.0233	0.087	0.021	0.1065	0.001
14	rs117060416	60432853	0.97	0.285396128624663	0.91	0.256642068151906	0.403092058085409	0.774186355038103	0.0229	0.0224	0.0091	0.002	0.1637	0.0041	0.0019	0.0492	9e-04	0.1353	0.1291	0.0285	0.002	0.1266	0.0161	0.0017	0.0025	0.0012	7e-04	0.0211	0.0169	0.0233	0.087	0.021	0.1065	0.001
14	rs117203223	60449956	0.97	0.285396128624663	0.91	0.256642068151906	0.393002796581552	0.773882616221972	0.023	0.0224	0.0091	0.0018	0.1638	0.0041	0.0019	0.049	9e-04	0.1357	0.1293	0.0283	0.002	0.1265	0.0162	0.0017	0.0024	0.0012	7e-04	0.0212	0.017	0.0232	0.0872	0.021	0.1065	0.001
14	rs17834322	60457049	0.97	0.285396128624663	0.91	0.256642068151906	0.394123696527258	0.774793909682599	0.0231	0.0224	0.0091	0.0018	0.1638	0.0041	0.0019	0.049	9e-04	0.1357	0.1293	0.0283	0.002	0.1266	0.0162	0.0017	0.0024	0.0012	7e-04	0.0212	0.017	0.0232	0.0872	0.021	0.1065	0.001
14	rs72718039	60464719	0.97	0.285396128624663	0.91	0.256642068151906	0.394291970402703	0.775097725491164	0.0231	0.0224	0.0091	0.0018	0.1638	0.0041	0.0019	0.049	9e-04	0.1357	0.1293	0.0283	0.002	0.1266	0.0162	0.0017	0.0024	0.0012	7e-04	0.0212	0.017	0.0232	0.0872	0.021	0.1065	0.001
14	rs78892504	60469435	0.97	0.285396128624663	0.91	0.256642068151906	0.393507002264658	0.774793909682599	0.0231	0.0224	0.0091	0.0018	0.1638	0.0041	0.0019	0.049	9e-04	0.1356	0.1293	0.0283	0.002	0.1266	0.0162	0.0017	0.0024	0.0012	7e-04	0.0212	0.017	0.0232	0.0872	0.021	0.1065	0.001
14	rs117073019	60470858	0.97	0.285396128624663	0.91	0.256642068151906	0.39356304525067	0.774490119528278	0.0231	0.0224	0.0091	0.0018	0.1638	0.0041	0.0019	0.049	9e-04	0.1356	0.1293	0.0283	0.002	0.1266	0.0162	0.0017	0.0024	0.0012	7e-04	0.0212	0.017	0.0232	0.0872	0.021	0.1065	0.001
14	rs35427175	60474859	0.97	0.285396128624663	0.91	0.256642068151906	0.393507002264658	0.773882616221972	0.0231	0.0224	0.0091	0.0018	0.1638	0.0041	0.0019	0.049	9e-04	0.1356	0.1293	0.0283	0.002	0.1266	0.0162	0.0017	0.0024	0.0012	7e-04	0.0212	0.017	0.0232	0.0872	0.021	0.1065	0.001
14	rs113020963	60478309	0.97	0.285396128624663	0.9	0.289513196358555	0.39727077884879	0.739276874187462	0.0231	0.0224	0.0091	0.0018	0.1638	0.0041	0.0019	0.049	9e-04	0.1356	0.1293	0.0283	0.002	0.1266	0.0162	0.0017	0.0024	0.0012	7e-04	0.0212	0.017	0.0232	0.0871	0.021	0.1066	0.001
14	rs78506712	60497305	0.97	0.285396128624663	0.9	0.289513196358555	0.397834084647	0.74635115794737	0.0231	0.0224	0.0091	0.0018	0.1638	0.0041	0.0019	0.049	9e-04	0.1356	0.1293	0.0283	0.002	0.1266	0.0162	0.0017	0.0024	0.0012	7e-04	0.0212	0.017	0.0232	0.0871	0.021	0.1066	0.001
14	rs17834334	60498579	0.97	0.285396128624663	0.9	0.289513196358555	0.397834084647	0.74635115794737	0.0231	0.0224	0.0091	0.0018	0.1638	0.0041	0.0019	0.049	9e-04	0.1356	0.1293	0.0283	0.002	0.1266	0.0162	0.0017	0.0024	0.0012	7e-04	0.0212	0.017	0.0232	0.0871	0.021	0.1066	0.001
14	rs1494031	60552936	0.97	0.285396128624663	0.9	0.289513196358555	0.395302374219448	0.708894134642178	0.0231	0.0224	0.0091	0.0017	0.1638	0.0042	0.0019	0.0489	9e-04	0.1356	0.1293	0.0283	0.0019	0.1266	0.0162	0.0017	0.0024	0.0012	7e-04	0.0212	0.017	0.0233	0.0872	0.021	0.1065	0.001
14	rs308981	60555515	0.97	0.285396128624663	0.9	0.289513196358555	0.394965428097133	0.709937086029865	0.0231	0.0224	0.0091	0.0017	0.1639	0.0042	0.0019	0.0489	9e-04	0.1356	0.1293	0.0283	0.0019	0.1266	0.0162	0.0017	0.0024	0.0012	7e-04	0.0212	0.017	0.0233	0.0872	0.021	0.1065	0.001
14	rs72718088	60564002	0.97	0.285396128624663	0.9	0.289513196358555	0.400826310711603	0.735069448413622	0.0231	0.0224	0.0091	0.0017	0.1638	0.0043	0.0019	0.0488	9e-04	0.1356	0.1293	0.0283	0.0019	0.1265	0.0162	0.0017	0.0023	0.0011	6e-04	0.0213	0.0171	0.0233	0.0873	0.021	0.1065	0.001
14	rs2296700	60574448	0.97	0.285396128624663	0.9	0.289513196358555	0.403432473445397	0.710086107020422	0.0231	0.0224	0.0091	0.0017	0.1638	0.0043	0.0019	0.0487	9e-04	0.1356	0.1293	0.0283	0.0019	0.1265	0.0162	0.0017	0.0023	0.0011	6e-04	0.0213	0.0171	0.0233	0.0873	0.021	0.1065	0.001
14	rs12465	60574539	0.97	0.285396128624663	0.9	0.289513196358555	0.403432473445397	0.710086107020422	0.0231	0.0224	0.0091	0.0017	0.1638	0.0043	0.0019	0.0487	9e-04	0.1356	0.1293	0.0283	0.0019	0.1265	0.0162	0.0017	0.0023	0.0011	6e-04	0.0213	0.0171	0.0233	0.0873	0.021	0.1065	0.001
14	rs150688	60582053	0.97	0.285396128624663	0.9	0.289513196358555	0.405876337033346	0.716351273966527	0.0231	0.0224	0.0091	0.0017	0.1638	0.0043	0.0019	0.0486	9e-04	0.1356	0.1293	0.0283	0.0019	0.1265	0.0162	0.0017	0.0024	0.0011	6e-04	0.0213	0.0171	0.0233	0.0873	0.021	0.1065	0.001
14	rs308998	60585131	0.97	0.285396128624663	0.9	0.289513196358555	0.405762504789155	0.715604778542521	0.0231	0.0224	0.0091	0.0017	0.1638	0.0043	0.0019	0.0486	9e-04	0.1356	0.1293	0.0283	0.0019	0.1265	0.0162	0.0017	0.0024	0.0011	6e-04	0.0213	0.0171	0.0233	0.0873	0.021	0.1065	0.001
14	rs167437	60591887	0.97	0.285396128624663	0.9	0.289513196358555	0.405762504789155	0.716649920593801	0.0231	0.0224	0.0091	0.0017	0.1638	0.0043	0.0019	0.0486	9e-04	0.1356	0.1293	0.0283	0.0019	0.1265	0.0162	0.0017	0.0024	0.0011	6e-04	0.0213	0.0171	0.0233	0.0873	0.021	0.1065	0.001
14	rs438529	60606088	0.97	0.285396128624663	0.9	0.289513196358555	0.399357016947404	0.701305858781661	0.0231	0.0224	0.0092	0.0017	0.1638	0.0043	0.0019	0.0486	9e-04	0.1356	0.1293	0.0283	0.0019	0.1264	0.0161	0.0017	0.0024	0.0011	6e-04	0.0213	0.0171	0.0233	0.0875	0.021	0.1065	0.001
14	rs439332	60611585	0.97	0.285396128624663	0.9	0.289513196358555	0.40088287618703	0.700860059870864	0.0231	0.0224	0.0091	0.0017	0.1638	0.0043	0.0019	0.0486	9e-04	0.1356	0.1293	0.0283	0.0019	0.1264	0.0161	0.0017	0.0024	0.0011	6e-04	0.0213	0.0171	0.0233	0.0875	0.021	0.1064	0.001
14	rs34583017	60616886	0.97	0.285396128624663	0.9	0.289513196358555	0.399357016947404	0.663937434103981	0.0231	0.0224	0.0091	0.0017	0.1638	0.0043	0.0019	0.0486	9e-04	0.1356	0.1293	0.0283	0.0019	0.1264	0.0161	0.0017	0.0024	0.0011	6e-04	0.0213	0.0171	0.0233	0.0876	0.021	0.1064	0.001
14	rs393170	60618604	0.97	0.285396128624663	0.9	0.289513196358555	0.399695843907923	0.665846157117297	0.0231	0.0224	0.0091	0.0017	0.1638	0.0043	0.0019	0.0486	9e-04	0.1356	0.1293	0.0283	0.0019	0.1264	0.0161	0.0017	0.0024	0.0011	6e-04	0.0213	0.0171	0.0233	0.0876	0.021	0.1065	0.001
14	rs113656606	60634384	0.97	0.285396128624663	0.9	0.289513196358555	0.390040204503201	0.641422984042132	0.0231	0.0224	0.0091	0.0017	0.1638	0.0043	0.0019	0.0485	9e-04	0.1356	0.1293	0.0283	0.0019	0.1264	0.0161	0.0017	0.0024	0.0011	6e-04	0.0213	0.0171	0.0233	0.0876	0.021	0.1065	0.001
14	rs78081845	60636734	0.97	0.285396128624663	0.9	0.289513196358555	0.389705530229354	0.639676185164152	0.0231	0.0224	0.0091	0.0017	0.1638	0.0043	0.0019	0.0485	9e-04	0.1356	0.1293	0.0283	0.0019	0.1264	0.0161	0.0017	0.0024	0.0011	6e-04	0.0213	0.0171	0.0233	0.0876	0.0209	0.1065	0.001
14	rs117444336	60642344	0.97	0.285396128624663	0.9	0.289513196358555	0.382379473111471	0.592369382643483	0.0231	0.0224	0.0091	0.0017	0.1637	0.0042	0.002	0.0485	9e-04	0.1356	0.1291	0.0283	0.0019	0.1265	0.0161	0.0017	0.0024	0.0011	6e-04	0.0213	0.0172	0.0233	0.0876	0.021	0.1065	0.001
14	rs216532	60656325	0.97	0.285396128624663	0.9	0.289513196358555	0.386033701672009	0.615338696786269	0.023	0.0224	0.0091	0.0018	0.1636	0.0042	0.002	0.0485	9e-04	0.1356	0.1288	0.0283	0.0019	0.1268	0.0161	0.0018	0.0024	0.0011	6e-04	0.0214	0.0172	0.0233	0.0877	0.021	0.1064	0.001
14	rs216504	60674699	0.98	0.255415240389183	0.9	0.289513196358555	0.432833840597142	0.512036874955223	0.0228	0.0224	0.0092	0.0019	0.1629	0.0043	0.0022	0.0487	9e-04	0.1356	0.1277	0.0283	0.0019	0.1273	0.0158	0.002	0.0026	0.0011	7e-04	0.0214	0.0173	0.0234	0.0891	0.0213	0.105	0.0011
14	rs216518	60683430	0.98	0.255415240389183	0.9	0.289513196358555	0.440448425004588	0.467602346928343	0.0224	0.0225	0.009	0.0017	0.1619	0.0043	0.0021	0.0489	0.001	0.1352	0.1284	0.0281	0.0019	0.1281	0.0161	0.002	0.0025	0.001	8e-04	0.0214	0.0172	0.0233	0.0898	0.0213	0.1049	0.0011
14	rs61992475	60683783	0.98	0.255415240389183	0.89	0.325204496311925	0.440033547644708	0.434515925151015	0.0223	0.0225	0.009	0.0017	0.1617	0.0042	0.0021	0.0489	0.001	0.1352	0.1287	0.0278	0.0018	0.1282	0.0161	0.002	0.0025	0.001	8e-04	0.0215	0.0172	0.0233	0.0899	0.0214	0.105	0.0011
14	rs7152901	60690896	0.98	0.255415240389183	0.9	0.289513196358555	0.43501115540619	0.382179258775085	0.0223	0.0225	0.0091	0.0017	0.1614	0.0043	0.002	0.0486	0.001	0.1351	0.1292	0.0275	0.0018	0.1283	0.0163	0.0019	0.0025	0.001	7e-04	0.0215	0.0173	0.0232	0.0901	0.0214	0.1052	0.0011
14	rs74335365	60693242	0.98	0.255415240389183	0.9	0.289513196358555	0.44032986893462	0.396410088724221	0.0223	0.0225	0.0091	0.0017	0.1614	0.0043	0.002	0.0486	0.001	0.1351	0.1291	0.0275	0.0018	0.1284	0.0163	0.0019	0.0025	0.001	7e-04	0.0215	0.0173	0.0232	0.0901	0.0214	0.1052	0.0011
14	rs75060583	60702261	0.98	0.255415240389183	0.9	0.289513196358555	0.439145174343672	0.366076988562448	0.0223	0.0225	0.0091	0.0017	0.1613	0.0042	0.002	0.0485	0.001	0.1351	0.1291	0.0274	0.0018	0.1284	0.0163	0.0019	0.0025	0.001	7e-04	0.0215	0.0173	0.0233	0.0901	0.0215	0.1053	0.0011
14	rs77133115	60711956	0.98	0.255415240389183	0.9	0.289513196358555	0.438435113714486	0.363936452423715	0.0222	0.0226	0.0091	0.0017	0.1611	0.0042	0.002	0.0484	0.001	0.1351	0.1291	0.0274	0.0018	0.1284	0.0163	0.0019	0.0025	0.001	7e-04	0.0215	0.0174	0.0234	0.0902	0.0215	0.1052	0.0011
14	rs10151922	60713187	0.98	0.255415240389183	0.9	0.289513196358555	0.438671737563376	0.363810649356654	0.0222	0.0226	0.0091	0.0017	0.1611	0.0042	0.002	0.0484	0.001	0.1351	0.1291	0.0274	0.0018	0.1284	0.0163	0.0019	0.0025	0.001	7e-04	0.0215	0.0174	0.0234	0.0902	0.0215	0.1052	0.0011
14	rs7155841	60728031	0.98	0.255415240389183	0.9	0.289513196358555	0.435895390033196	0.390623449330748	0.0222	0.0226	0.0091	0.0017	0.1611	0.0042	0.002	0.0483	9e-04	0.1351	0.1293	0.0273	0.0018	0.1284	0.0164	0.002	0.0025	0.001	7e-04	0.0215	0.0174	0.0234	0.0902	0.0215	0.1052	0.0011
14	rs6573300	60729047	0.98	0.255415240389183	0.9	0.289513196358555	0.434127808726837	0.387418857261982	0.0222	0.0226	0.0091	0.0017	0.1612	0.0042	0.002	0.0483	9e-04	0.135	0.1293	0.0273	0.0018	0.1284	0.0164	0.002	0.0025	0.001	7e-04	0.0215	0.0174	0.0235	0.0902	0.0215	0.1051	0.0011
14	rs17256073	60729583	0.98	0.255415240389183	0.91	0.256642068151906	0.433362960152103	0.384988280351675	0.0222	0.0225	0.009	0.0017	0.1611	0.0042	0.002	0.0483	9e-04	0.135	0.1293	0.0273	0.0018	0.1285	0.0164	0.002	0.0025	0.001	7e-04	0.0215	0.0174	0.0235	0.0902	0.0215	0.1051	0.0011
14	rs71416058	60745494	0.98	0.255415240389183	0.91	0.256642068151906	0.4079851204483	0.317654058953631	0.0222	0.0225	0.0091	0.0017	0.1612	0.0042	0.002	0.0483	9e-04	0.1351	0.1293	0.0273	0.0018	0.1281	0.0164	0.0019	0.0024	0.0011	7e-04	0.0215	0.0175	0.0234	0.0904	0.0215	0.1052	0.0011
14	rs79941643	60770479	0.98	0.255415240389183	0.9	0.289513196358555	0.396932988274751	0.297292378186107	0.0222	0.0226	0.0092	0.0016	0.1611	0.0042	0.0021	0.0483	9e-04	0.1352	0.1292	0.0272	0.0018	0.1273	0.0163	0.0018	0.0024	0.0011	7e-04	0.0216	0.0176	0.0233	0.091	0.0214	0.1054	0.0011
14	rs74459194	60770519	0.98	0.255415240389183	0.9	0.289513196358555	0.396820423572716	0.297292378186107	0.0222	0.0226	0.0092	0.0016	0.1611	0.0042	0.0021	0.0483	9e-04	0.1352	0.1292	0.0272	0.0018	0.1273	0.0163	0.0018	0.0024	0.0011	7e-04	0.0216	0.0176	0.0233	0.091	0.0214	0.1054	0.0011
14	rs9323364	60775701	0.98	0.255415240389183	0.9	0.289513196358555	0.393394928371286	0.286561054103229	0.0223	0.0226	0.0092	0.0016	0.1611	0.0042	0.0021	0.0484	9e-04	0.1352	0.1293	0.0272	0.0018	0.1272	0.0163	0.0018	0.0024	0.0011	7e-04	0.0216	0.0176	0.0233	0.091	0.0214	0.1054	0.0011
14	rs12892914	60779884	0.98	0.255415240389183	0.9	0.289513196358555	0.391603937017427	0.267873511848278	0.0223	0.0226	0.0092	0.0016	0.161	0.0042	0.0021	0.0483	9e-04	0.1351	0.1293	0.0272	0.0018	0.1271	0.0163	0.0018	0.0024	0.0011	7e-04	0.0216	0.0176	0.0233	0.091	0.0214	0.1054	0.0011
14	rs35862641	60789623	0.99	0.227721472602965	0.89	0.325204496311925	0.228495775873397	0.2105350213719	0.0222	0.0233	0.0107	0.0016	0.1587	0.0043	0.0026	0.0491	6e-04	0.1345	0.1298	0.0264	0.0017	0.1277	0.0167	0.0019	0.0021	0.0012	6e-04	0.0224	0.019	0.0236	0.0912	0.0219	0.1021	8e-04
14	rs117254171	60792890	0.99	0.227721472602965	0.89	0.325204496311925	0.226861061185374	0.182902789551251	0.0222	0.0234	0.0107	0.0016	0.1587	0.0043	0.0026	0.0491	6e-04	0.1345	0.1297	0.0264	0.0017	0.1275	0.0167	0.0019	0.0021	0.0012	6e-04	0.0224	0.019	0.0236	0.0912	0.0219	0.1021	8e-04
14	rs28708628	60793843	0.99	0.227721472602965	0.9	0.289513196358555	0.226777405700895	0.182294833329687	0.0222	0.0234	0.0107	0.0016	0.1587	0.0043	0.0026	0.0491	6e-04	0.1344	0.1297	0.0264	0.0017	0.1275	0.0167	0.0019	0.0021	0.0012	6e-04	0.0224	0.019	0.0236	0.0912	0.0219	0.1021	8e-04
14	rs17256094	60818928	0.99	0.227721472602965	0.89	0.325204496311925	0.229126250901285	0.201458631404874	0.0222	0.0234	0.0108	0.0016	0.1587	0.0043	0.0027	0.0491	6e-04	0.1346	0.1297	0.0263	0.0017	0.1273	0.0167	0.002	0.0021	0.0012	6e-04	0.0226	0.0191	0.0235	0.0912	0.0219	0.102	7e-04
14	rs17256101	60832401	0.99	0.227721472602965	0.89	0.325204496311925	0.229252461793406	0.202402220991844	0.0222	0.0234	0.0108	0.0016	0.1587	0.0043	0.0027	0.0491	6e-04	0.1346	0.1297	0.0263	0.0017	0.1274	0.0167	0.002	0.0021	0.0012	6e-04	0.0226	0.0191	0.0235	0.0912	0.0219	0.102	7e-04
14	rs12896128	60834911	0.99	0.227721472602965	0.89	0.325204496311925	0.233141678939822	0.222119240298046	0.0222	0.0234	0.0108	0.0016	0.1587	0.0043	0.0027	0.0491	6e-04	0.1346	0.1297	0.0263	0.0017	0.1273	0.0167	0.002	0.0021	0.0012	6e-04	0.0226	0.0191	0.0235	0.0912	0.0219	0.102	7e-04
14	rs117333704	60836039	0.99	0.227721472602965	0.89	0.325204496311925	0.235868628474484	0.231378080331614	0.0222	0.0234	0.0108	0.0016	0.1587	0.0043	0.0027	0.0491	6e-04	0.1346	0.1297	0.0263	0.0017	0.1273	0.0167	0.0019	0.0021	0.0012	6e-04	0.0226	0.0191	0.0235	0.0912	0.0219	0.102	7e-04
14	rs113737796	60845897	0.99	0.227721472602965	0.89	0.325204496311925	0.235911376355572	0.232365587841806	0.0222	0.0234	0.0108	0.0016	0.1587	0.0043	0.0027	0.0491	6e-04	0.1346	0.1297	0.0263	0.0017	0.1273	0.0168	0.0019	0.0021	0.0012	6e-04	0.0226	0.0191	0.0235	0.0912	0.0219	0.102	7e-04
14	rs71416062	60847815	0.99	0.227721472602965	0.89	0.325204496311925	0.236039645708605	0.232914789816243	0.0222	0.0234	0.0108	0.0016	0.1587	0.0043	0.0027	0.0491	6e-04	0.1346	0.1297	0.0263	0.0017	0.1273	0.0168	0.0019	0.0021	0.0012	6e-04	0.0226	0.0191	0.0235	0.0912	0.0219	0.102	7e-04
14	rs1254282	60855623	0.99	0.227721472602965	0.89	0.325204496311925	0.235996884972678	0.235446497019271	0.0222	0.0234	0.0108	0.0016	0.1587	0.0043	0.0027	0.0491	6e-04	0.1346	0.1297	0.0263	0.0017	0.1273	0.0168	0.0019	0.0021	0.0012	6e-04	0.0227	0.0191	0.0235	0.0912	0.0219	0.102	7e-04
14	rs35138621	60899367	0.99	0.227721472602965	0.89	0.325204496311925	0.246207134853371	0.227877988354609	0.0222	0.0235	0.0108	0.0016	0.1587	0.0046	0.0028	0.0491	6e-04	0.1345	0.1297	0.0263	0.0017	0.1271	0.0168	0.002	0.0021	0.0012	6e-04	0.0227	0.0191	0.0235	0.0911	0.0219	0.1019	7e-04
14	rs12586711	60932752	0.99	0.227721472602965	0.89	0.325204496311925	0.243414705393849	0.232255797695451	0.0222	0.0235	0.0108	0.0016	0.1586	0.0046	0.0027	0.0491	6e-04	0.1345	0.1297	0.0263	0.0017	0.127	0.0168	0.002	0.0021	0.0012	7e-04	0.0227	0.0191	0.0235	0.0911	0.022	0.1019	8e-04
14	rs72720131	60952200	0.99	0.227721472602965	0.89	0.325204496311925	0.240380543327388	0.237433968677813	0.0222	0.0235	0.0108	0.0016	0.1587	0.0046	0.0026	0.0491	6e-04	0.1345	0.1297	0.0264	0.0017	0.1269	0.0168	0.002	0.0021	0.0012	7e-04	0.0227	0.0191	0.0235	0.0911	0.022	0.102	8e-04
14	rs8020587	60952612	0.99	0.227721472602965	0.89	0.325204496311925	0.240380543327388	0.237102350661469	0.0222	0.0235	0.0108	0.0016	0.1587	0.0046	0.0026	0.0491	6e-04	0.1345	0.1297	0.0264	0.0017	0.1269	0.0168	0.002	0.0021	0.0012	7e-04	0.0227	0.0191	0.0235	0.0911	0.022	0.102	8e-04
14	rs117259969	60955450	0.99	0.227721472602965	0.89	0.325204496311925	0.240121447911111	0.237986995956401	0.0222	0.0235	0.0108	0.0016	0.1587	0.0046	0.0026	0.0491	6e-04	0.1345	0.1298	0.0264	0.0017	0.1269	0.0168	0.002	0.0021	0.0012	7e-04	0.0227	0.0191	0.0235	0.0911	0.022	0.102	8e-04
14	rs72720132	60956326	0.99	0.227721472602965	0.9	0.289513196358555	0.239517491209571	0.238208322460195	0.0222	0.0235	0.0108	0.0016	0.1587	0.0046	0.0026	0.0491	6e-04	0.1345	0.1298	0.0264	0.0017	0.1269	0.0168	0.002	0.0021	0.0012	7e-04	0.0227	0.0191	0.0235	0.0911	0.022	0.102	8e-04
14	rs17097534	60961735	0.99	0.227721472602965	0.9	0.289513196358555	0.239474383551455	0.238097650956508	0.0223	0.0235	0.0108	0.0016	0.1587	0.0046	0.0026	0.0491	6e-04	0.1345	0.1298	0.0264	0.0017	0.1269	0.0168	0.002	0.0021	0.0012	7e-04	0.0227	0.0191	0.0235	0.0911	0.022	0.102	8e-04
14	rs79801309	60968250	0.99	0.227721472602965	0.9	0.289513196358555	0.251755868316807	0.257145012194247	0.0223	0.0236	0.0108	0.0016	0.1586	0.0045	0.002	0.0492	7e-04	0.1348	0.1297	0.0263	0.0017	0.1268	0.0169	0.002	0.0022	0.0013	6e-04	0.0228	0.0193	0.0234	0.0909	0.0219	0.1022	8e-04
14	rs2224410	60970531	0.99	0.227721472602965	0.9	0.289513196358555	0.251800176949708	0.256464889347854	0.0223	0.0236	0.0108	0.0016	0.1586	0.0045	0.002	0.0492	7e-04	0.1348	0.1297	0.0263	0.0017	0.1268	0.0169	0.002	0.0022	0.0013	6e-04	0.0228	0.0193	0.0234	0.0909	0.0219	0.1022	8e-04
14	rs1956558	60975956	0.99	0.227721472602965	0.9	0.289513196358555	0.247039507453722	0.252283357420548	0.0223	0.0236	0.0109	0.0016	0.1586	0.0045	0.002	0.0492	6e-04	0.1348	0.1297	0.0263	0.0018	0.1267	0.0169	0.002	0.0022	0.0013	6e-04	0.0228	0.0193	0.0234	0.0909	0.0219	0.1022	8e-04
14	rs61746410	60976137	0.99	0.227721472602965	0.9	0.289513196358555	0.246469822717544	0.250369401154829	0.0223	0.0236	0.0109	0.0016	0.1586	0.0045	0.002	0.0492	6e-04	0.1348	0.1297	0.0263	0.0018	0.1267	0.0169	0.002	0.0022	0.0013	6e-04	0.0228	0.0193	0.0234	0.0909	0.0219	0.1022	8e-04
14	rs33912345	60976537	0.99	0.227721472602965	0.9	0.289513196358555	0.245900860113995	0.247227084769851	0.0223	0.0236	0.0109	0.0016	0.1586	0.0045	0.002	0.0492	6e-04	0.1348	0.1297	0.0264	0.0017	0.1267	0.0169	0.002	0.0022	0.0013	6e-04	0.0228	0.0193	0.0234	0.0909	0.022	0.1022	7e-04
14	rs118006140	60988972	0.99	0.227721472602965	0.9	0.289513196358555	0.243849868157331	0.242314726367824	0.0223	0.0236	0.0109	0.0016	0.1586	0.0045	0.0019	0.0493	6e-04	0.1348	0.1297	0.0264	0.0017	0.1267	0.0169	0.002	0.0022	0.0013	6e-04	0.0228	0.0193	0.0233	0.0909	0.022	0.1022	7e-04
14	rs117174720	60996542	0.99	0.227721472602965	0.9	0.289513196358555	0.242719334524961	0.244655343842672	0.0223	0.0236	0.0109	0.0016	0.1586	0.0045	0.0019	0.0492	6e-04	0.1348	0.1297	0.0264	0.0017	0.1267	0.0169	0.002	0.0022	0.0013	6e-04	0.0229	0.0193	0.0233	0.0909	0.022	0.1022	7e-04
14	rs72720163	61020432	0.99	0.227721472602965	0.93	0.198940398764014	0.238527098274881	0.239426796864417	0.0223	0.0236	0.0109	0.0016	0.1586	0.0045	0.0019	0.0493	6e-04	0.1347	0.1296	0.0264	0.0017	0.1268	0.017	0.002	0.0022	0.0013	6e-04	0.0229	0.0193	0.0233	0.0908	0.022	0.1022	7e-04
14	rs1955698	61029936	0.99	0.227721472602965	0.92	0.226487429171296	0.236767233764618	0.243539869131469	0.0223	0.0236	0.0109	0.0016	0.1586	0.0045	0.0019	0.0494	6e-04	0.1347	0.1296	0.0263	0.0017	0.1268	0.017	0.002	0.0022	0.0013	6e-04	0.0229	0.0193	0.0233	0.0908	0.022	0.1022	7e-04
14	rs10483727	61072875	0.99	0.227721472602965	0.92	0.226487429171296	0.220387538187495	0.236218764368775	0.0222	0.0236	0.0109	0.0016	0.1588	0.0045	0.002	0.0495	5e-04	0.1346	0.1297	0.0263	0.0017	0.127	0.0171	0.0021	0.0022	0.0014	6e-04	0.0231	0.0194	0.0233	0.0905	0.0219	0.1017	7e-04
14	rs11628064	61108569	0.99	0.227721472602965	0.92	0.226487429171296	0.211034144307647	0.219742984921617	0.0222	0.0236	0.0109	0.0016	0.1587	0.0045	0.002	0.0495	5e-04	0.1346	0.1297	0.0263	0.0018	0.1271	0.0171	0.0021	0.0022	0.0014	6e-04	0.0231	0.0194	0.0233	0.0904	0.0219	0.1016	7e-04
14	rs7156375	61110627	0.99	0.227721472602965	0.92	0.226487429171296	0.209430714448203	0.223744197961251	0.0222	0.0236	0.0109	0.0016	0.1587	0.0045	0.002	0.0495	5e-04	0.1346	0.1297	0.0263	0.0018	0.1271	0.0171	0.0021	0.0022	0.0014	6e-04	0.0231	0.0194	0.0233	0.0904	0.0219	0.1016	7e-04
14	rs75129440	61117669	0.99	0.227721472602965	0.92	0.226487429171296	0.203991208079459	0.227223649507809	0.0222	0.0236	0.011	0.0016	0.1586	0.0045	0.002	0.0496	5e-04	0.1345	0.1296	0.0263	0.0018	0.1271	0.0172	0.0021	0.0022	0.0014	6e-04	0.0231	0.0194	0.0234	0.0904	0.0219	0.1016	7e-04
14	rs117729477	61126128	0.99	0.227721472602965	0.93	0.198940398764014	0.175358532705757	0.244766980620074	0.0222	0.0237	0.0113	0.0017	0.158	0.0043	0.002	0.0499	4e-04	0.1344	0.1282	0.0261	0.002	0.1275	0.0175	0.0021	0.0023	0.0015	6e-04	0.0234	0.0198	0.024	0.0899	0.0219	0.1012	7e-04
14	rs7146576	61142508	0.99	0.227721472602965	0.93	0.198940398764014	0.173736685565452	0.236218764368775	0.0222	0.0237	0.0113	0.0017	0.158	0.0043	0.002	0.0499	4e-04	0.1344	0.1281	0.0261	0.0021	0.1275	0.0175	0.0021	0.0023	0.0015	6e-04	0.0234	0.0198	0.024	0.0899	0.0219	0.1012	7e-04
14	rs9671845	61160527	0.99	0.227721472602965	0.93	0.198940398764014	0.170448104159607	0.242760004644919	0.0222	0.0238	0.0114	0.0017	0.158	0.0043	0.002	0.05	4e-04	0.1343	0.1281	0.0261	0.0021	0.1276	0.0175	0.0021	0.0023	0.0015	6e-04	0.0234	0.0199	0.024	0.0898	0.0219	0.1011	7e-04
14	rs118111836	61173005	0.99	0.227721472602965	0.93	0.198940398764014	0.168746819334357	0.252621592306637	0.0222	0.0238	0.0114	0.0017	0.158	0.0043	0.002	0.05	4e-04	0.1342	0.1281	0.0262	0.0021	0.1276	0.0175	0.0021	0.0023	0.0015	6e-04	0.0234	0.0199	0.0241	0.0899	0.0219	0.1011	7e-04
14	rs112624131	61180336	0.99	0.227721472602965	0.93	0.198940398764014	0.167547755814293	0.250706823069228	0.0221	0.0238	0.0114	0.0017	0.158	0.0042	0.002	0.05	4e-04	0.1341	0.1281	0.0262	0.0021	0.1276	0.0176	0.0021	0.0023	0.0015	6e-04	0.0234	0.0199	0.024	0.0899	0.0219	0.101	7e-04
14	rs3742636	61180657	0.99	0.227721472602965	0.93	0.198940398764014	0.168217206076776	0.25307279466191	0.0221	0.0238	0.0114	0.0017	0.158	0.0042	0.002	0.05	4e-04	0.1341	0.128	0.0262	0.0021	0.1277	0.0176	0.0021	0.0023	0.0015	6e-04	0.0235	0.0199	0.024	0.0899	0.0219	0.101	7e-04
14	rs17834412	61186263	0.99	0.227721472602965	0.93	0.198940398764014	0.167266347829802	0.269713202955679	0.0221	0.0238	0.0114	0.0017	0.158	0.0043	0.002	0.05	4e-04	0.134	0.128	0.0262	0.0021	0.1277	0.0176	0.0021	0.0023	0.0015	6e-04	0.0234	0.0199	0.024	0.09	0.0219	0.101	7e-04
14	rs12896047	61188322	0.99	0.227721472602965	0.93	0.198940398764014	0.165199487644448	0.267069877555314	0.0221	0.0238	0.0114	0.0017	0.1581	0.0042	0.002	0.05	4e-04	0.1339	0.128	0.0263	0.0021	0.1276	0.0176	0.0021	0.0023	0.0015	5e-04	0.0234	0.0199	0.024	0.09	0.0219	0.1011	7e-04
14	rs80007423	61195007	0.99	0.227721472602965	0.93	0.198940398764014	0.163251605693464	0.26021255155635	0.0221	0.0238	0.0115	0.0017	0.1583	0.0042	0.002	0.0499	4e-04	0.1337	0.128	0.0265	0.0021	0.1274	0.0178	0.0021	0.0024	0.0015	5e-04	0.0233	0.0199	0.0241	0.0899	0.0219	0.1011	7e-04
14	rs4151150	61201634	0.99	0.227721472602965	0.93	0.198940398764014	0.162282734038884	0.263634257156955	0.0221	0.0238	0.0115	0.0017	0.1583	0.0042	0.002	0.0499	4e-04	0.1337	0.128	0.0265	0.0021	0.1273	0.0178	0.0021	0.0024	0.0015	5e-04	0.0233	0.0199	0.0241	0.0899	0.0219	0.1012	7e-04
14	rs78503378	61203337	0.99	0.227721472602965	0.93	0.198940398764014	0.162351827096947	0.270404093280546	0.0221	0.0238	0.0115	0.0017	0.1583	0.0042	0.002	0.0499	4e-04	0.1337	0.128	0.0265	0.0021	0.1273	0.0178	0.0021	0.0024	0.0015	5e-04	0.0233	0.0199	0.0241	0.0899	0.0219	0.1012	7e-04
14	rs2351273	61208512	0.99	0.227721472602965	0.93	0.198940398764014	0.162075558298139	0.269598107849824	0.0221	0.0238	0.0115	0.0017	0.1583	0.0042	0.002	0.0499	4e-04	0.1336	0.128	0.0265	0.0021	0.1273	0.0179	0.0021	0.0024	0.0015	5e-04	0.0233	0.0199	0.0241	0.0899	0.0219	0.1012	7e-04
14	rs80188911	61245879	0.99	0.227721472602965	0.93	0.198940398764014	0.156134926604945	0.262492136675209	0.022	0.0238	0.0116	0.0017	0.1584	0.0042	0.002	0.0498	4e-04	0.1329	0.1281	0.0266	0.0021	0.1265	0.0181	0.0021	0.0025	0.0015	5e-04	0.0232	0.0198	0.0242	0.0896	0.0219	0.1026	7e-04
14	rs72722248	61245934	0.99	0.227721472602965	0.93	0.198940398764014	0.156134926604945	0.262378009830485	0.022	0.0238	0.0116	0.0017	0.1584	0.0042	0.002	0.0498	4e-04	0.1329	0.1281	0.0266	0.0021	0.1265	0.0181	0.0021	0.0025	0.0015	5e-04	0.0232	0.0198	0.0242	0.0896	0.0219	0.1026	7e-04
14	rs72722257	61261992	0.99	0.227721472602965	0.93	0.198940398764014	0.156506623028837	0.263748554311803	0.022	0.0238	0.0116	0.0017	0.1584	0.0042	0.002	0.0498	4e-04	0.133	0.1281	0.0266	0.0021	0.1265	0.0181	0.0021	0.0025	0.0015	5e-04	0.0232	0.0197	0.0242	0.0896	0.0219	0.1026	7e-04
14	rs2020892	61278684	0.99	0.227721472602965	0.93	0.198940398764014	0.157183769263508	0.268447995414765	0.022	0.0238	0.0116	0.0017	0.1584	0.0042	0.002	0.0498	4e-04	0.1329	0.1281	0.0266	0.0021	0.1264	0.0181	0.0021	0.0025	0.0016	5e-04	0.0232	0.0198	0.0242	0.0894	0.0219	0.1027	7e-04
14	rs4151225	61284503	0.99	0.227721472602965	0.93	0.198940398764014	0.156303814953888	0.266725692718978	0.022	0.0238	0.0116	0.0017	0.1585	0.0042	0.002	0.0498	4e-04	0.133	0.1282	0.0265	0.0021	0.1264	0.0181	0.002	0.0025	0.0016	5e-04	0.0232	0.0197	0.0241	0.0895	0.0219	0.1028	7e-04
14	rs973063	61285352	0.99	0.227721472602965	0.93	0.198940398764014	0.156405199619667	0.266037737420555	0.022	0.0238	0.0116	0.0017	0.1585	0.0042	0.002	0.0498	4e-04	0.133	0.1282	0.0265	0.0021	0.1264	0.0181	0.002	0.0025	0.0016	5e-04	0.0233	0.0198	0.024	0.0895	0.0219	0.1028	7e-04
14	rs117578213	61286429	0.99	0.227721472602965	0.93	0.198940398764014	0.155696320520657	0.254201911278913	0.022	0.0238	0.0116	0.0017	0.1585	0.0042	0.002	0.0498	4e-04	0.133	0.1282	0.0265	0.0021	0.1264	0.0181	0.002	0.0025	0.0016	5e-04	0.0233	0.0198	0.024	0.0895	0.0219	0.1028	7e-04
14	rs117023650	61295021	0.99	0.227721472602965	0.93	0.198940398764014	0.152113880507689	0.239315944137995	0.022	0.0239	0.0116	0.0017	0.1585	0.0042	0.002	0.0497	4e-04	0.1329	0.1283	0.0266	0.0021	0.1262	0.0181	0.002	0.0025	0.0015	5e-04	0.0232	0.0198	0.024	0.0894	0.0218	0.1032	7e-04
14	rs72722273	61297111	0.99	0.227721472602965	0.93	0.198940398764014	0.152047387882491	0.237655130025617	0.022	0.0239	0.0116	0.0016	0.1585	0.0042	0.002	0.0497	4e-04	0.1329	0.1283	0.0266	0.0021	0.1262	0.0181	0.002	0.0025	0.0015	5e-04	0.0232	0.0198	0.024	0.0894	0.0218	0.1032	7e-04
14	rs6573333	61308337	0.99	0.227721472602965	0.93	0.198940398764014	0.151516066079773	0.22537301434759	0.022	0.0239	0.0116	0.0016	0.1585	0.0042	0.002	0.0496	4e-04	0.1329	0.1283	0.0266	0.0021	0.1261	0.0181	0.002	0.0025	0.0015	5e-04	0.0232	0.0198	0.024	0.0894	0.0218	0.1034	7e-04
14	rs78004690	61308592	0.99	0.227721472602965	0.93	0.198940398764014	0.151549241444167	0.22537301434759	0.022	0.0239	0.0116	0.0016	0.1585	0.0042	0.002	0.0496	4e-04	0.1329	0.1283	0.0266	0.0021	0.1261	0.0181	0.002	0.0025	0.0015	5e-04	0.0232	0.0198	0.024	0.0894	0.0218	0.1034	7e-04
14	rs4151276	61328680	0.99	0.227721472602965	0.93	0.198940398764014	0.151549241444167	0.222119240298046	0.022	0.0239	0.0116	0.0016	0.1585	0.0042	0.002	0.0496	4e-04	0.1329	0.1283	0.0266	0.0021	0.1261	0.0181	0.002	0.0025	0.0015	5e-04	0.0232	0.0198	0.024	0.0894	0.0218	0.1034	7e-04
14	rs4151307	61358590	0.99	0.227721472602965	0.93	0.198940398764014	0.146913932709331	0.228969909277093	0.0221	0.0238	0.0116	0.0016	0.1585	0.0042	0.002	0.0496	4e-04	0.1328	0.1283	0.0267	0.0021	0.1261	0.0181	0.0021	0.0024	0.0015	6e-04	0.0232	0.0199	0.024	0.0894	0.0217	0.1034	7e-04
14	rs12888332	61361095	0.99	0.227721472602965	0.93	0.198940398764014	0.146913932709331	0.226896709366062	0.0221	0.0238	0.0116	0.0016	0.1585	0.0042	0.002	0.0495	4e-04	0.1328	0.1284	0.0267	0.0021	0.1261	0.0181	0.0021	0.0024	0.0015	6e-04	0.0232	0.0199	0.024	0.0894	0.0217	0.1034	7e-04
14	rs4151342	61373059	0.99	0.227721472602965	0.94	0.173887076546345	0.146068519890446	0.223744197961251	0.0221	0.0238	0.0117	0.0016	0.1585	0.0042	0.002	0.0495	4e-04	0.1328	0.1283	0.0267	0.0021	0.1261	0.0181	0.0021	0.0024	0.0016	6e-04	0.0232	0.0199	0.0239	0.0893	0.0217	0.1034	7e-04
14	rs117584685	61393274	0.99	0.227721472602965	0.94	0.173887076546345	0.141566151738187	0.203978145198767	0.0221	0.0238	0.0117	0.0016	0.1585	0.0042	0.002	0.0495	4e-04	0.1327	0.1283	0.0268	0.0021	0.126	0.0181	0.0021	0.0024	0.0016	6e-04	0.0232	0.0199	0.0239	0.0893	0.0217	0.1033	7e-04
14	rs4151386	61412899	0.99	0.227721472602965	0.94	0.173887076546345	0.139535908321813	0.196035857813429	0.0221	0.0237	0.0117	0.0016	0.1584	0.0042	0.002	0.0495	4e-04	0.1327	0.1283	0.0268	0.0021	0.126	0.0181	0.0021	0.0024	0.0016	6e-04	0.0233	0.0199	0.0239	0.0893	0.0217	0.1032	7e-04
14	rs12894381	61436385	0.99	0.227721472602965	0.94	0.173887076546345	0.131529170374686	0.18922542205828	0.0222	0.0237	0.0119	0.0017	0.1582	0.0042	0.0022	0.0496	4e-04	0.1327	0.1281	0.027	0.0022	0.1259	0.0182	0.0022	0.0024	0.0016	7e-04	0.0233	0.0201	0.0237	0.0892	0.0217	0.103	7e-04
14	rs35851133	61447662	0.99	0.227721472602965	0.94	0.173887076546345	0.128923400481594	0.178762325085799	0.0222	0.0236	0.0119	0.0017	0.1582	0.0042	0.0022	0.0496	4e-04	0.1326	0.1281	0.0271	0.0022	0.1259	0.0182	0.0023	0.0024	0.0016	7e-04	0.0233	0.0201	0.0236	0.0892	0.0216	0.1027	7e-04
14	rs17097938	61448049	0.99	0.227721472602965	0.94	0.173887076546345	0.128442082436539	0.177556673590992	0.0222	0.0236	0.0119	0.0017	0.1582	0.0042	0.0022	0.0496	4e-04	0.1326	0.1281	0.0271	0.0022	0.1259	0.0182	0.0023	0.0024	0.0016	7e-04	0.0233	0.0201	0.0236	0.0892	0.0216	0.1027	7e-04
14	rs976272	61449328	0.99	0.227721472602965	0.94	0.173887076546345	0.121992572338899	0.164874148879263	0.0223	0.0235	0.012	0.0017	0.1581	0.0043	0.0023	0.0496	5e-04	0.1324	0.1281	0.0273	0.0023	0.1259	0.0182	0.0024	0.0024	0.0017	8e-04	0.0234	0.0202	0.0234	0.0892	0.0216	0.1022	7e-04
14	rs72723914	61455959	0.99	0.227721472602965	0.94	0.173887076546345	0.121934336499583	0.165265487847853	0.0223	0.0235	0.012	0.0017	0.1581	0.0043	0.0023	0.0496	5e-04	0.1324	0.1281	0.0273	0.0023	0.1259	0.0182	0.0024	0.0024	0.0017	8e-04	0.0234	0.0202	0.0234	0.0892	0.0216	0.1022	7e-04
14	rs77522579	61462403	0.99	0.227721472602965	0.94	0.173887076546345	0.121440016388201	0.164874148879263	0.0223	0.0235	0.012	0.0017	0.1581	0.0043	0.0023	0.0496	5e-04	0.1324	0.1281	0.0274	0.0023	0.1259	0.0182	0.0024	0.0024	0.0017	8e-04	0.0234	0.0202	0.0234	0.0892	0.0216	0.1021	7e-04
14	rs77527796	61494953	0.99	0.227721472602965	0.95	0.15120882267165	0.121091821887736	0.159526511096453	0.0223	0.0235	0.012	0.0018	0.1582	0.0043	0.0024	0.0497	5e-04	0.1323	0.128	0.0274	0.0023	0.1259	0.0182	0.0025	0.0025	0.0017	8e-04	0.0233	0.0202	0.0233	0.0894	0.0215	0.1019	7e-04
14	rs1465147	61497058	0.99	0.227721472602965	0.95	0.15120882267165	0.121352910563565	0.1593332279395	0.0223	0.0235	0.012	0.0018	0.1582	0.0044	0.0024	0.0496	5e-04	0.1323	0.1279	0.0274	0.0023	0.126	0.0182	0.0025	0.0025	0.0017	8e-04	0.0233	0.0202	0.0233	0.0893	0.0215	0.1019	7e-04
14	rs4902024	61530401	0.99	0.227721472602965	0.95	0.15120882267165	0.11915894301367	0.154623866827518	0.0223	0.0235	0.0121	0.0018	0.1581	0.0044	0.0024	0.0495	5e-04	0.1321	0.128	0.0275	0.0023	0.126	0.0181	0.0026	0.0025	0.0017	8e-04	0.0233	0.0202	0.0232	0.0894	0.0215	0.1017	7e-04
14	rs12896654	61542468	0.99	0.227721472602965	0.95	0.15120882267165	0.119015460097216	0.152811369324304	0.0223	0.0235	0.0121	0.0018	0.1581	0.0044	0.0025	0.0495	5e-04	0.132	0.128	0.0276	0.0023	0.126	0.0182	0.0026	0.0025	0.0017	8e-04	0.0233	0.0203	0.0231	0.0894	0.0215	0.1017	7e-04
14	rs12890803	61548671	0.99	0.227721472602965	0.95	0.15120882267165	0.118242479265848	0.150248902051646	0.0224	0.0234	0.0122	0.0019	0.158	0.0044	0.0025	0.0495	5e-04	0.1319	0.128	0.0277	0.0023	0.126	0.0182	0.0027	0.0026	0.0017	9e-04	0.0232	0.0203	0.023	0.0894	0.0215	0.1016	7e-04
14	rs8016782	61550315	0.99	0.227721472602965	0.95	0.15120882267165	0.118014039786148	0.143027266924976	0.0224	0.0235	0.0122	0.0019	0.158	0.0044	0.0026	0.0494	5e-04	0.1318	0.1279	0.0278	0.0024	0.1259	0.0182	0.0028	0.0026	0.0017	9e-04	0.0231	0.0203	0.0229	0.0894	0.0215	0.1014	8e-04
14	rs189942886	61552300	0.99	0.227721472602965	0.96	0.130782650589638	0.116790810488244	0.141635488226856	0.0224	0.0235	0.0122	0.0019	0.158	0.0044	0.0026	0.0494	5e-04	0.1318	0.1279	0.0278	0.0024	0.1259	0.0182	0.0028	0.0026	0.0017	9e-04	0.0231	0.0203	0.0229	0.0894	0.0215	0.1013	8e-04
14	rs79753594	61567082	0.99	0.227721472602965	0.96	0.130782650589638	0.117529503921719	0.141542879010678	0.0224	0.0235	0.0123	0.002	0.1581	0.0044	0.0026	0.0493	5e-04	0.1317	0.1279	0.0279	0.0024	0.1259	0.0182	0.0029	0.0026	0.0017	9e-04	0.023	0.0203	0.0228	0.0894	0.0215	0.1011	8e-04
14	rs55667344	61569277	0.99	0.227721472602965	0.96	0.130782650589638	0.117273479250086	0.140156389972366	0.0224	0.0235	0.0123	0.002	0.158	0.0045	0.0026	0.0493	5e-04	0.1317	0.1279	0.0279	0.0024	0.1259	0.0182	0.0029	0.0026	0.0017	9e-04	0.0231	0.0204	0.0228	0.0894	0.0215	0.1011	8e-04
14	rs7148168	61570581	0.99	0.227721472602965	0.96	0.130782650589638	0.117017796704085	0.13675774220584	0.0224	0.0234	0.0123	0.002	0.158	0.0046	0.0026	0.0493	5e-04	0.1317	0.1279	0.0279	0.0024	0.1259	0.0182	0.0029	0.0026	0.0017	9e-04	0.0231	0.0204	0.0228	0.0894	0.0216	0.1011	8e-04
14	rs113011772	61583340	0.99	0.227721472602965	0.97	0.112481740502774	0.124100361146628	0.138407328021447	0.0223	0.0234	0.0124	0.0021	0.1578	0.0046	0.0027	0.0491	5e-04	0.1315	0.1278	0.0279	0.0024	0.1261	0.0182	0.003	0.0027	0.0018	9e-04	0.023	0.0205	0.0228	0.0893	0.0215	0.1009	8e-04
14	rs80106619	61588449	0.99	0.227721472602965	0.97	0.112481740502774	0.141088739186953	0.160397311838853	0.0223	0.0234	0.0124	0.0021	0.1575	0.0046	0.0027	0.0491	6e-04	0.1315	0.1277	0.0279	0.0024	0.1261	0.0182	0.003	0.0027	0.0018	9e-04	0.023	0.0205	0.0229	0.0893	0.0215	0.1008	8e-04
14	rs117587675	61588455	0.99	0.227721472602965	0.97	0.112481740502774	0.145711718768406	0.158175275208145	0.0223	0.0234	0.0124	0.0021	0.1575	0.0046	0.0027	0.0491	5e-04	0.1315	0.1277	0.0279	0.0024	0.1261	0.0182	0.003	0.0027	0.0018	9e-04	0.023	0.0205	0.0229	0.0893	0.0215	0.1009	8e-04
14	rs76833300	61592123	1	0.202230525110681	0.97	0.112481740502774	0.12847213288162	0.103038281858851	0.0221	0.0236	0.013	0.003	0.1548	0.0053	0.0034	0.049	8e-04	0.13	0.1261	0.0279	0.0027	0.1259	0.0191	0.0045	0.0036	0.0022	0.001	0.0228	0.021	0.0235	0.0895	0.0214	0.0986	0.001
14	rs10130967	61592297	1	0.202230525110681	0.97	0.112481740502774	0.128051814033303	0.105266221340643	0.0221	0.0236	0.0131	0.0031	0.1547	0.0053	0.0034	0.049	8e-04	0.1299	0.1261	0.0279	0.0027	0.1259	0.0192	0.0045	0.0036	0.0022	0.001	0.0227	0.021	0.0236	0.0894	0.0214	0.0984	0.0011
14	rs12586577	61592388	1	0.202230525110681	0.97	0.112481740502774	0.122050825134845	0.105680824592601	0.022	0.0236	0.0131	0.0031	0.1546	0.0053	0.0035	0.049	8e-04	0.1298	0.1261	0.0279	0.0027	0.1259	0.0193	0.0046	0.0037	0.0022	0.001	0.0227	0.0211	0.0236	0.0893	0.0214	0.0983	0.0011
14	rs10467731	61594356	1	0.202230525110681	0.97	0.112481740502774	0.114451763715974	0.100503156051282	0.0218	0.0236	0.0134	0.0033	0.1538	0.0055	0.0037	0.0489	9e-04	0.1286	0.1266	0.0279	0.0028	0.1254	0.0198	0.0048	0.004	0.0023	0.0011	0.0225	0.0215	0.0238	0.089	0.0218	0.0976	0.0011
14	rs79578553	61595747	1	0.202230525110681	0.97	0.112481740502774	0.112252405807344	0.0993663407628129	0.0218	0.0237	0.0134	0.0033	0.1538	0.0055	0.0037	0.0489	9e-04	0.1285	0.1266	0.0279	0.0028	0.1253	0.0198	0.0048	0.004	0.0023	0.0011	0.0225	0.0215	0.0238	0.089	0.0218	0.0976	0.0011
14	rs11850490	61597213	1	0.202230525110681	0.98	0.0961760782036991	0.113140119648758	0.104934992509579	0.0219	0.0237	0.0134	0.0033	0.1537	0.0055	0.0037	0.0489	9e-04	0.1284	0.1267	0.0279	0.0028	0.1253	0.0199	0.0048	0.004	0.0023	0.0011	0.0225	0.0215	0.0238	0.0889	0.0218	0.0975	0.0011
14	rs7159305	61607093	1	0.202230525110681	0.98	0.0961760782036991	0.106533468834504	0.101073454066967	0.0219	0.0237	0.0135	0.0034	0.1532	0.0055	0.0038	0.0489	9e-04	0.1283	0.127	0.0278	0.0029	0.1252	0.02	0.0049	0.0041	0.0023	0.0011	0.0225	0.0216	0.0239	0.0889	0.0218	0.0974	0.0012
14	rs2182982	61612611	1.01	0.178854520006857	0.98	0.0961760782036991	0.10597173423824	0.0979121601905018	0.0219	0.0237	0.0135	0.0034	0.1531	0.0055	0.0038	0.0489	9e-04	0.1282	0.127	0.0281	0.0029	0.125	0.02	0.0049	0.0041	0.0023	0.0011	0.0225	0.0216	0.0239	0.0888	0.0218	0.0974	0.0012
14	rs6573361	61615710	1.01	0.178854520006857	0.98	0.0961760782036991	0.106372785140135	0.0972685559221052	0.0218	0.0237	0.0136	0.0035	0.1528	0.0056	0.0038	0.0488	9e-04	0.1282	0.1272	0.0281	0.0029	0.125	0.02	0.0049	0.0042	0.0023	0.0011	0.0225	0.0216	0.0239	0.0888	0.0218	0.0974	0.0012
14	rs12435299	61626151	1.01	0.178854520006857	0.98	0.0961760782036991	0.106025153363216	0.118060459818435	0.0213	0.024	0.0142	0.0041	0.1512	0.0059	0.0043	0.0488	0.0011	0.1274	0.127	0.028	0.0032	0.124	0.0209	0.0053	0.0049	0.0024	0.0012	0.0222	0.0226	0.0241	0.0884	0.0217	0.0958	0.0013
14	rs117505134	61627660	1.01	0.178854520006857	0.99	0.0817332193164052	0.106158774304606	0.118667049711848	0.0213	0.024	0.0142	0.0041	0.1512	0.0059	0.0043	0.0488	0.0011	0.1274	0.127	0.028	0.0033	0.124	0.0209	0.0053	0.0049	0.0024	0.0012	0.0222	0.0226	0.0241	0.0884	0.0217	0.0958	0.0013
14	rs8007107	61629275	1.01	0.178854520006857	0.99	0.0817332193164052	0.106158774304606	0.11927481260078	0.0213	0.024	0.0142	0.0041	0.1512	0.0059	0.0043	0.0488	0.0011	0.1274	0.127	0.028	0.0033	0.124	0.0209	0.0053	0.0049	0.0024	0.0012	0.0222	0.0226	0.0241	0.0884	0.0217	0.0958	0.0013
14	rs74472641	61642955	1.01	0.178854520006857	0.99	0.0817332193164052	0.110462490150616	0.140248667790305	0.0213	0.0239	0.0144	0.0041	0.1512	0.0059	0.0042	0.0488	0.0011	0.1272	0.1267	0.0281	0.0033	0.1239	0.021	0.0053	0.005	0.0023	0.0012	0.0221	0.0227	0.0243	0.0883	0.0216	0.0959	0.0013
14	rs12888386	61648119	1.01	0.178854520006857	0.99	0.0817332193164052	0.106935836634696	0.133661706529128	0.0213	0.0239	0.0144	0.0042	0.1512	0.0059	0.0042	0.0488	0.0012	0.1271	0.1265	0.0281	0.0033	0.1241	0.0211	0.0053	0.0051	0.0022	0.0012	0.0221	0.0227	0.0243	0.0884	0.0216	0.096	0.0013
14	rs17098106	61653420	1.02	0.157502178544443	0.99	0.0817332193164052	0.0842812715636974	0.132394466207228	0.0209	0.0237	0.0155	0.0047	0.1484	0.0062	0.0051	0.0489	0.0011	0.1246	0.1267	0.0281	0.0037	0.124	0.0222	0.0055	0.006	0.0021	0.0012	0.0219	0.0239	0.0252	0.087	0.0212	0.0959	0.0013
14	rs117275745	61670320	1.02	0.157502178544443	0.99	0.0817332193164052	0.0908655195338897	0.129335498023477	0.0206	0.0234	0.0158	0.005	0.1474	0.0061	0.0053	0.0488	0.0011	0.1234	0.1268	0.028	0.0038	0.1245	0.0225	0.0057	0.0062	0.0021	0.0012	0.0219	0.0241	0.0258	0.0866	0.0207	0.0967	0.0013
14	rs36005203	61672084	1.02	0.157502178544443	0.99	0.0817332193164052	0.0875577491377407	0.133843103909658	0.0206	0.0234	0.0158	0.005	0.1475	0.0061	0.0053	0.0488	0.0011	0.1234	0.1268	0.028	0.0038	0.1244	0.0226	0.0057	0.0062	0.0021	0.0012	0.0219	0.0241	0.0258	0.0866	0.0207	0.0967	0.0013
14	rs7494050	61675709	1.02	0.157502178544443	0.99	0.0817332193164052	0.0903088210385636	0.128977362941477	0.0203	0.0233	0.016	0.0051	0.1472	0.0061	0.0054	0.049	0.0011	0.123	0.1273	0.0279	0.0038	0.1246	0.0227	0.0057	0.0063	0.0021	0.0012	0.0218	0.0243	0.0257	0.0863	0.0204	0.097	0.0013
14	rs10444726	61678259	1.02	0.157502178544443	0.99	0.0817332193164052	0.111396539438083	0.115045199489055	0.0196	0.0231	0.0165	0.0051	0.1472	0.0062	0.0054	0.0494	0.0011	0.1226	0.1284	0.0279	0.0039	0.1244	0.0228	0.0057	0.0065	0.0019	0.0015	0.0205	0.0243	0.0259	0.086	0.0199	0.0976	0.0013
14	rs12432958	61678391	1.03	0.13807906481078	0.99	0.0817332193164052	0.113948332781825	0.116850809762216	0.0196	0.0231	0.0166	0.0051	0.1472	0.0062	0.0053	0.0494	0.0011	0.1225	0.1286	0.028	0.0039	0.1245	0.0228	0.0057	0.0065	0.0019	0.0015	0.0205	0.0243	0.0259	0.086	0.0198	0.0974	0.0013
14	rs58435625	61678547	1.03	0.13807906481078	0.99	0.0817332193164052	0.111727363363417	0.111720374833512	0.0196	0.0231	0.0166	0.0051	0.1474	0.0061	0.0053	0.0493	0.0011	0.1224	0.1288	0.0281	0.0039	0.1246	0.0229	0.0057	0.0064	0.0019	0.0015	0.0205	0.0244	0.0259	0.0859	0.0198	0.0973	0.0013
14	rs58471020	61678975	1.03	0.13807906481078	1	0.069019173236101	0.107177709032559	0.116850809762216	0.0196	0.023	0.0167	0.005	0.1478	0.0061	0.0052	0.0492	0.001	0.1221	0.1295	0.0282	0.0038	0.1246	0.0229	0.0057	0.0063	0.0019	0.0015	0.0205	0.0245	0.026	0.0858	0.0198	0.0971	0.0013
14	rs35610231	61679043	1.03	0.13807906481078	1	0.069019173236101	0.096501562770021	0.0910814379622124	0.0196	0.023	0.0167	0.005	0.1478	0.0061	0.0052	0.0492	0.001	0.1219	0.1296	0.0282	0.0038	0.1247	0.0229	0.0057	0.0062	0.0019	0.0015	0.0205	0.0245	0.0261	0.0857	0.0197	0.0971	0.0013
14	rs57624488	61680201	1.04	0.120487900976968	1	0.069019173236101	0.112640250547433	0.0715142217941962	0.0194	0.0229	0.0166	0.0048	0.1494	0.0061	0.005	0.0493	9e-04	0.1217	0.13	0.0276	0.0038	0.125	0.023	0.0057	0.006	0.0017	0.0014	0.0203	0.0243	0.0272	0.0864	0.0183	0.0966	0.0012
14	rs79080728	61682062	1.04	0.120487900976968	1	0.069019173236101	0.136710545860971	0.0426802090410908	0.0192	0.0229	0.0169	0.0046	0.1508	0.0061	0.0048	0.0494	8e-04	0.1213	0.1305	0.027	0.0036	0.1253	0.0233	0.0056	0.0057	0.0015	0.0012	0.0198	0.024	0.0274	0.0878	0.0182	0.0958	0.0011
14	rs35637108	61687721	1.04	0.120487900976968	1	0.069019173236101	0.17677120298763	0.0454468228168755	0.0191	0.0229	0.0168	0.0044	0.1515	0.0061	0.0045	0.0495	7e-04	0.1211	0.1311	0.0267	0.0035	0.1252	0.0233	0.0056	0.0055	0.0013	0.0011	0.0196	0.0238	0.0276	0.0886	0.0182	0.0958	0.0011
14	rs79277472	61687876	1.04	0.120487900976968	1	0.069019173236101	0.1782998821063	0.0462093511636146	0.0191	0.0229	0.0168	0.0044	0.1515	0.0061	0.0045	0.0495	7e-04	0.1211	0.1311	0.0267	0.0035	0.1252	0.0233	0.0056	0.0055	0.0013	0.0011	0.0196	0.0238	0.0276	0.0886	0.0182	0.0958	0.0011
14	rs17098135	61689992	1.04	0.120487900976968	1	0.069019173236101	0.192591299998687	0.0492546460826424	0.019	0.0229	0.0168	0.0044	0.1516	0.0061	0.0045	0.0495	7e-04	0.1211	0.1312	0.0267	0.0035	0.1251	0.0233	0.0056	0.0055	0.0013	0.0011	0.0196	0.0238	0.0276	0.0887	0.0182	0.0958	0.0011
14	rs4902035	61697252	1.04	0.120487900976968	1	0.069019173236101	0.193202108217026	0.0437086340941684	0.019	0.0235	0.0167	0.0044	0.1519	0.0061	0.0045	0.0495	7e-04	0.1211	0.1315	0.0266	0.0035	0.1251	0.0233	0.0055	0.0054	0.0013	0.0011	0.0195	0.0238	0.027	0.0889	0.0183	0.0957	0.001
14	rs17098149	61699772	1.04	0.120487900976968	1	0.069019173236101	0.172123577257755	0.0264639067913455	0.019	0.0235	0.0167	0.0043	0.152	0.0061	0.0045	0.0495	7e-04	0.1211	0.1316	0.0266	0.0034	0.1251	0.0233	0.0055	0.0054	0.0012	0.0012	0.0195	0.0238	0.0271	0.0889	0.0183	0.0957	0.001
14	rs73317466	61701289	1.04	0.120487900976968	1	0.069019173236101	0.160115125881945	0.0270140923458692	0.0189	0.0235	0.0167	0.0043	0.1523	0.0061	0.0045	0.0495	7e-04	0.1209	0.1319	0.0265	0.0034	0.1251	0.0232	0.0055	0.0053	0.0012	0.0012	0.0195	0.0236	0.0272	0.0891	0.0183	0.0956	0.001
14	rs868825	61701500	1.04	0.120487900976968	1	0.069019173236101	0.15108517758694	0.0228483206151456	0.0189	0.0234	0.0166	0.0043	0.1524	0.0061	0.0045	0.0495	7e-04	0.1208	0.132	0.0265	0.0034	0.1251	0.0232	0.0055	0.0053	0.0012	0.0012	0.0194	0.0235	0.0272	0.0891	0.0183	0.0955	0.001
14	rs868827	61701729	1.04	0.120487900976968	1	0.069019173236101	0.150952742683257	0.019291431872802	0.0189	0.0234	0.0166	0.0043	0.1527	0.006	0.0045	0.0493	7e-04	0.1211	0.1322	0.0265	0.0033	0.1248	0.0232	0.0055	0.0053	0.0012	0.0012	0.0194	0.0236	0.0272	0.0893	0.0183	0.0954	0.001
14	rs12432218	61705306	1.04	0.120487900976968	1	0.069019173236101	0.16004659298723	0.0112873007321108	0.0187	0.0232	0.0165	0.0041	0.153	0.0059	0.0044	0.0497	7e-04	0.122	0.1325	0.0266	0.003	0.1248	0.023	0.0054	0.005	0.0011	0.0013	0.019	0.0239	0.0277	0.0896	0.0184	0.0946	9e-04
14	rs78109266	61705959	1.04	0.120487900976968	1	0.069019173236101	0.171373783714504	0.0129675137212098	0.0186	0.0232	0.0165	0.0041	0.153	0.0059	0.0044	0.0497	7e-04	0.122	0.1325	0.0266	0.003	0.1249	0.023	0.0054	0.005	0.0011	0.0013	0.0189	0.0239	0.0277	0.0897	0.0183	0.0946	9e-04
14	rs72725870	61709755	1.04	0.120487900976968	1	0.069019173236101	0.164258642486684	0.00953175162733542	0.0186	0.0232	0.0165	0.0041	0.1531	0.0059	0.0044	0.0496	6e-04	0.122	0.1324	0.0266	0.003	0.125	0.023	0.0054	0.005	0.0011	0.0013	0.0188	0.0239	0.0277	0.0898	0.0183	0.0947	9e-04
14	rs1959662	61710214	1.04	0.120487900976968	1	0.069019173236101	0.164815800953621	0.0092042897712291	0.0186	0.0232	0.0165	0.0041	0.1531	0.0059	0.0044	0.0495	6e-04	0.1221	0.1324	0.0266	0.003	0.1251	0.023	0.0054	0.005	0.0011	0.0013	0.0188	0.0239	0.0277	0.0898	0.0183	0.0947	9e-04
14	rs111919831	61710737	1.04	0.120487900976968	1	0.069019173236101	0.169489908440809	0.0100339926587391	0.0186	0.0232	0.0165	0.0041	0.1531	0.0059	0.0044	0.0495	6e-04	0.1221	0.1324	0.0266	0.003	0.1251	0.023	0.0053	0.005	0.0011	0.0013	0.0188	0.0239	0.0278	0.0898	0.0183	0.0947	9e-04
14	rs56137627	61713254	1.04	0.120487900976968	1	0.069019173236101	0.1709461845775	0.0123000889687837	0.0185	0.0232	0.0165	0.0041	0.1532	0.0059	0.0044	0.0494	6e-04	0.1221	0.1325	0.0266	0.003	0.1252	0.023	0.0053	0.0049	0.0011	0.0013	0.0188	0.0239	0.028	0.0899	0.0184	0.0946	8e-04
14	rs76132841	61714672	1.04	0.120487900976968	1	0.069019173236101	0.174925185618742	0.015566125073481	0.0185	0.0231	0.0165	0.004	0.1533	0.0058	0.0044	0.0494	6e-04	0.1221	0.1325	0.0266	0.003	0.1252	0.023	0.0053	0.0049	0.0011	0.0012	0.0188	0.0239	0.0281	0.09	0.0184	0.0945	8e-04
14	rs79826476	61722042	1.04	0.120487900976968	1	0.069019173236101	0.182524518991912	0.025648658810426	0.0181	0.0229	0.0164	0.0039	0.1544	0.0057	0.0042	0.0493	5e-04	0.1221	0.1329	0.0265	0.0029	0.125	0.0228	0.0049	0.0047	0.001	0.001	0.0185	0.0238	0.0292	0.0902	0.0187	0.0945	7e-04
14	rs117071784	61726035	1.04	0.120487900976968	1	0.069019173236101	0.190537978917413	0.0306216004320394	0.0181	0.0229	0.0164	0.0039	0.1545	0.0056	0.0042	0.0492	5e-04	0.1221	0.1329	0.0265	0.0029	0.125	0.0228	0.0049	0.0046	0.001	0.001	0.0184	0.0238	0.0295	0.0902	0.0187	0.0945	7e-04
14	rs76071616	61727325	1.04	0.120487900976968	1	0.069019173236101	0.183821609560171	0.0234476996623001	0.0181	0.0229	0.0164	0.0039	0.1545	0.0056	0.0042	0.0492	4e-04	0.1221	0.1329	0.0265	0.0029	0.125	0.0228	0.0049	0.0046	0.001	0.001	0.0184	0.0238	0.0295	0.0902	0.0188	0.0945	7e-04
14	rs74541115	61744462	1.04	0.120487900976968	1	0.069019173236101	0.160767047880406	0.0282714654507171	0.018	0.0228	0.0164	0.0039	0.1546	0.0056	0.0042	0.0492	4e-04	0.1221	0.133	0.0265	0.0029	0.1251	0.0227	0.0049	0.0047	0.001	0.001	0.0184	0.0238	0.0295	0.0901	0.0188	0.0944	7e-04
14	rs1051388	61745417	1.04	0.120487900976968	1	0.069019173236101	0.157556933774328	0.0244045474095953	0.018	0.0228	0.0164	0.0039	0.1547	0.0056	0.0042	0.0492	4e-04	0.1221	0.133	0.0265	0.0029	0.1251	0.0227	0.0049	0.0047	0.001	0.001	0.0184	0.0238	0.0295	0.0901	0.0188	0.0944	7e-04
14	rs137950125	61747594	1.04	0.120487900976968	1	0.069019173236101	0.167266347829802	0.0308173030052022	0.018	0.0227	0.0164	0.0039	0.1547	0.0056	0.0041	0.0492	4e-04	0.122	0.1333	0.0267	0.0029	0.1252	0.0229	0.0048	0.0045	0.001	0.001	0.0184	0.0238	0.0296	0.0901	0.0186	0.0942	7e-04
14	rs3196765	61747644	1.04	0.120487900976968	1	0.069019173236101	0.164746095786783	0.0275696065741636	0.0181	0.0227	0.0164	0.0039	0.1547	0.0056	0.0041	0.0492	4e-04	0.122	0.1333	0.0267	0.0029	0.1251	0.023	0.0048	0.0046	0.001	0.001	0.0184	0.0238	0.0296	0.0901	0.0186	0.0942	7e-04
14	rs117955567	61748308	1.04	0.120487900976968	1	0.069019173236101	0.165933429166594	0.0270601819196288	0.0181	0.0227	0.0164	0.0039	0.1548	0.0056	0.0041	0.0492	4e-04	0.122	0.1332	0.0267	0.0029	0.1251	0.023	0.0048	0.0045	0.001	0.001	0.0184	0.0238	0.0296	0.0901	0.0186	0.0942	7e-04
14	rs12437296	61755153	1.04	0.120487900976968	1	0.069019173236101	0.16083576172659	0.0295075739799362	0.0182	0.0227	0.0164	0.0039	0.1548	0.0056	0.0041	0.0491	4e-04	0.1221	0.1333	0.0267	0.0029	0.1251	0.023	0.0048	0.0045	0.001	0.001	0.0185	0.0238	0.0296	0.09	0.0186	0.0941	7e-04
14	rs12879455	61759686	1.04	0.120487900976968	1.01	0.0578993944755651	0.162628371723545	0.0273374958803479	0.0182	0.0227	0.0163	0.0039	0.1549	0.0056	0.0041	0.0491	4e-04	0.1221	0.1334	0.0267	0.0029	0.1251	0.023	0.0048	0.0045	0.001	0.001	0.0185	0.0238	0.0297	0.0899	0.0186	0.0941	7e-04
14	rs872147	61778915	1.04	0.120487900976968	1.01	0.0578993944755651	0.157658796335914	0.0353723027871356	0.0182	0.0226	0.0163	0.0039	0.155	0.0057	0.0041	0.049	4e-04	0.1221	0.1335	0.0267	0.0029	0.1248	0.023	0.0048	0.0045	0.001	0.001	0.019	0.0238	0.0297	0.0899	0.0186	0.094	6e-04
14	rs6573378	61780785	1.04	0.120487900976968	1.01	0.0578993944755651	0.167512564720948	0.0405450987432541	0.0182	0.0226	0.0163	0.0039	0.155	0.0057	0.0041	0.049	5e-04	0.1222	0.1335	0.0267	0.0029	0.1247	0.023	0.0048	0.0045	0.001	0.001	0.019	0.0238	0.0297	0.0899	0.0186	0.094	5e-04
14	rs76185238	61784718	1.04	0.120487900976968	1.01	0.0578993944755651	0.189138339714155	0.0648365928645739	0.0182	0.0226	0.0163	0.0039	0.155	0.0057	0.0041	0.049	4e-04	0.1222	0.1335	0.0267	0.0029	0.1247	0.023	0.0048	0.0045	0.001	0.001	0.0189	0.0237	0.0297	0.0899	0.0186	0.094	5e-04
14	rs10135249	61790905	1.04	0.120487900976968	1.01	0.0578993944755651	0.236767233764618	0.0943930257383542	0.0181	0.0226	0.0163	0.0038	0.1552	0.0056	0.0041	0.049	5e-04	0.1222	0.1336	0.0267	0.0029	0.1248	0.023	0.0048	0.0045	0.001	5e-04	0.0189	0.0237	0.0297	0.09	0.0186	0.094	5e-04
14	rs12101174	61798825	1.04	0.120487900976968	1	0.069019173236101	0.248005234083979	0.0801637675784237	0.0181	0.0225	0.0163	0.0038	0.1554	0.0057	0.0041	0.0488	5e-04	0.1223	0.1339	0.0266	0.003	0.1249	0.023	0.0049	0.0045	0.0011	5e-04	0.0187	0.0237	0.0297	0.0902	0.0187	0.0937	5e-04
14	rs56335583	61801046	1.04	0.120487900976968	1	0.069019173236101	0.248884961266586	0.0827086536909707	0.0181	0.0225	0.0163	0.0038	0.1555	0.0057	0.0041	0.0488	5e-04	0.1223	0.1339	0.0266	0.003	0.1249	0.023	0.0049	0.0045	0.0011	6e-04	0.0187	0.0236	0.0297	0.0902	0.0187	0.0936	5e-04
14	rs79943658	61804919	1.05	0.104628957265627	1	0.069019173236101	0.216455833751801	0.0641568089496956	0.0179	0.0221	0.0163	0.0037	0.1565	0.0057	0.0041	0.0481	5e-04	0.1225	0.1352	0.0264	0.0031	0.1237	0.0229	0.0049	0.0043	0.0012	6e-04	0.0187	0.0238	0.0301	0.0905	0.0188	0.0928	6e-04
14	rs1957901	61809032	1.05	0.104628957265627	1	0.069019173236101	0.197818380333989	0.0645643175453428	0.0176	0.0218	0.0162	0.0036	0.1573	0.0057	0.0041	0.0475	6e-04	0.1226	0.1358	0.0263	0.0032	0.1233	0.0228	0.005	0.0042	0.0013	6e-04	0.0188	0.024	0.0305	0.0906	0.0188	0.092	7e-04
14	rs11622491	61811876	1.05	0.104628957265627	1	0.069019173236101	0.216496584663213	0.0642246516088573	0.0176	0.0218	0.0162	0.0036	0.1574	0.0057	0.0041	0.0475	6e-04	0.1225	0.1358	0.0263	0.0032	0.1233	0.0228	0.005	0.0042	0.0013	6e-04	0.0188	0.024	0.0305	0.0905	0.0188	0.092	7e-04
14	rs11851048	61821523	1.05	0.104628957265627	1	0.069019173236101	0.25384298512934	0.0898322451028247	0.0176	0.0216	0.0162	0.0035	0.1575	0.0057	0.0041	0.0476	6e-04	0.1224	0.1359	0.0264	0.0031	0.1234	0.0228	0.005	0.0041	0.0013	6e-04	0.0187	0.024	0.0306	0.0905	0.0188	0.0918	7e-04
14	rs115209973	61823805	1.05	0.104628957265627	1	0.069019173236101	0.254956991438765	0.0917871177191262	0.0176	0.0216	0.0161	0.0035	0.1575	0.0057	0.0041	0.0477	6e-04	0.1224	0.136	0.0265	0.0031	0.1234	0.0228	0.005	0.0041	0.0013	6e-04	0.0187	0.024	0.0306	0.0905	0.0188	0.0918	7e-04
14	rs72728024	61825460	1.05	0.104628957265627	1	0.069019173236101	0.263873946232178	0.083993131630829	0.0175	0.0216	0.0161	0.0035	0.1576	0.0057	0.0041	0.0477	6e-04	0.1223	0.136	0.0265	0.0031	0.1234	0.0228	0.005	0.004	0.0013	6e-04	0.0186	0.024	0.0306	0.0905	0.0188	0.0918	7e-04
14	rs6573385	61827269	1.05	0.104628957265627	1	0.069019173236101	0.265558738865458	0.0885125145235343	0.0175	0.0214	0.0162	0.0035	0.1577	0.0058	0.0042	0.0478	6e-04	0.1222	0.1361	0.0266	0.0031	0.1233	0.0227	0.0051	0.0039	0.0013	6e-04	0.0186	0.024	0.0307	0.0904	0.0189	0.0917	7e-04
14	rs4902049	61835400	1.05	0.104628957265627	1	0.069019173236101	0.207714714882089	0.0944724422579487	0.0174	0.0211	0.0163	0.0034	0.1578	0.0058	0.0042	0.0481	6e-04	0.122	0.1365	0.0269	0.0031	0.1233	0.0226	0.0051	0.0038	0.0013	7e-04	0.0186	0.0239	0.0309	0.0901	0.0189	0.0917	6e-04
14	rs28500639	61839420	1.05	0.104628957265627	1	0.069019173236101	0.238011270740469	0.142934327898062	0.0173	0.021	0.0165	0.0035	0.1578	0.0058	0.0042	0.0481	6e-04	0.122	0.1365	0.0269	0.0031	0.1233	0.0226	0.0051	0.0037	0.0013	7e-04	0.0187	0.0239	0.0309	0.0899	0.0189	0.0916	6e-04
14	rs77793815	61840988	1.05	0.104628957265627	1	0.069019173236101	0.240726243564918	0.147232115951566	0.0173	0.021	0.0165	0.0035	0.1578	0.0058	0.0042	0.0481	6e-04	0.122	0.1366	0.0269	0.0031	0.1233	0.0226	0.0051	0.0037	0.0013	7e-04	0.0187	0.0239	0.0309	0.0899	0.0189	0.0916	6e-04
14	rs752180	61844253	1.05	0.104628957265627	1	0.069019173236101	0.241375169736364	0.141172662653769	0.0173	0.0209	0.0165	0.0035	0.1577	0.0058	0.0042	0.0481	6e-04	0.1221	0.1366	0.0269	0.0031	0.1233	0.0225	0.0051	0.0037	0.0013	7e-04	0.0187	0.0239	0.0309	0.0899	0.0189	0.0916	6e-04
14	rs61990676	61847205	1.05	0.104628957265627	1	0.069019173236101	0.230981214723834	0.121805125156117	0.0173	0.0209	0.0165	0.0035	0.1578	0.0058	0.0042	0.0482	6e-04	0.122	0.1366	0.0268	0.0031	0.1232	0.0225	0.0052	0.0037	0.0013	7e-04	0.0187	0.0239	0.0309	0.0899	0.0189	0.0916	6e-04
14	rs117982890	61852291	1.05	0.104628957265627	1	0.069019173236101	0.247346559840722	0.123385683898008	0.0172	0.0208	0.0165	0.0035	0.1578	0.0058	0.0042	0.0483	6e-04	0.122	0.1366	0.0268	0.0031	0.1232	0.0225	0.0052	0.0037	0.0013	7e-04	0.0187	0.0239	0.031	0.0899	0.0189	0.0916	6e-04
14	rs10141607	61856135	1.05	0.104628957265627	1	0.069019173236101	0.249017067670767	0.129514703686575	0.0172	0.0208	0.0165	0.0035	0.1579	0.0058	0.0042	0.0483	6e-04	0.1219	0.1366	0.0268	0.0031	0.1232	0.0225	0.0052	0.0037	0.0013	7e-04	0.0187	0.024	0.031	0.0899	0.0189	0.0916	6e-04
14	rs17098291	61858435	1.06	0.0904005175896243	1	0.069019173236101	0.339756317930118	0.307782281988098	0.0171	0.0205	0.0167	0.0034	0.158	0.0058	0.004	0.0482	6e-04	0.1218	0.1366	0.0267	0.0031	0.1232	0.0224	0.0052	0.0036	0.0013	8e-04	0.0188	0.024	0.0312	0.0901	0.0188	0.0917	6e-04
14	rs1957910	61861304	1.07	0.0776994191057832	1	0.069019173236101	0.404113736919869	0.437689575104006	0.0163	0.0181	0.018	0.0037	0.1581	0.0064	0.0043	0.0479	6e-04	0.1197	0.1364	0.0259	0.0035	0.1226	0.0221	0.0062	0.0032	0.0014	0.0011	0.0193	0.0243	0.0342	0.0902	0.0192	0.0912	5e-04
14	rs767755	61874448	1.07	0.0776994191057832	1	0.069019173236101	0.370978589625484	0.461282974482177	0.0162	0.0179	0.0183	0.0038	0.1583	0.0065	0.0043	0.0479	6e-04	0.1191	0.1363	0.0257	0.0035	0.1222	0.0221	0.0064	0.0031	0.0014	0.0011	0.0194	0.0243	0.0346	0.0902	0.0194	0.0912	5e-04
14	rs7145570	61874821	1.07	0.0776994191057832	1	0.069019173236101	0.368697819738098	0.439411207310356	0.0162	0.0179	0.0183	0.0038	0.1584	0.0065	0.0043	0.0478	6e-04	0.119	0.1363	0.0257	0.0035	0.1222	0.0221	0.0064	0.0031	0.0014	0.0012	0.0194	0.0243	0.0346	0.0902	0.0194	0.0912	5e-04
14	rs17098310	61877095	1.07	0.0776994191057832	1	0.069019173236101	0.424411503959327	0.487510419262936	0.0161	0.0177	0.0182	0.0038	0.1585	0.0066	0.0044	0.0479	6e-04	0.1189	0.1363	0.0256	0.0035	0.1221	0.0222	0.0065	0.0031	0.0014	0.0012	0.0195	0.0242	0.0348	0.0902	0.0193	0.0912	5e-04
14	rs12892443	61879817	1.07	0.0776994191057832	1	0.069019173236101	0.446455959677483	0.439146223520979	0.0161	0.0174	0.0182	0.0039	0.1588	0.0066	0.0044	0.0479	6e-04	0.1185	0.1367	0.0256	0.0035	0.1218	0.022	0.0066	0.0031	0.0014	0.0012	0.0196	0.0242	0.0349	0.0901	0.0194	0.0913	5e-04
14	rs912621	61883589	1.07	0.0776994191057832	1	0.069019173236101	0.443417441098431	0.466255918222562	0.016	0.016	0.0182	0.004	0.1589	0.0069	0.0047	0.0485	5e-04	0.1171	0.1373	0.0253	0.0034	0.1215	0.0218	0.0068	0.003	0.0013	0.0012	0.02	0.0242	0.0354	0.0917	0.0194	0.0909	4e-04
14	rs17098323	61883765	1.07	0.0776994191057832	0.99	0.0817332193164052	0.430193044494734	0.441002003949824	0.016	0.016	0.0182	0.004	0.1589	0.0069	0.0047	0.0485	5e-04	0.1171	0.1373	0.0253	0.0034	0.1215	0.0218	0.0067	0.003	0.0013	0.0012	0.02	0.0242	0.0354	0.0916	0.0194	0.0909	4e-04
14	rs2209388	61884646	1.07	0.0776994191057832	0.99	0.0817332193164052	0.420115334346283	0.445916567275182	0.0159	0.0161	0.0183	0.004	0.1588	0.0069	0.0047	0.0486	5e-04	0.1171	0.1375	0.0253	0.0034	0.1215	0.0219	0.0067	0.003	0.0013	0.0012	0.02	0.0242	0.0353	0.0915	0.0194	0.0909	4e-04
14	rs75359166	61886011	1.07	0.0776994191057832	0.99	0.0817332193164052	0.418090942058749	0.47137772545368	0.0159	0.0161	0.0183	0.004	0.1588	0.0069	0.0047	0.0486	5e-04	0.1171	0.1375	0.0253	0.0034	0.1215	0.0218	0.0067	0.003	0.0013	0.0012	0.02	0.0243	0.0353	0.0915	0.0194	0.0908	4e-04
14	rs17098343	61889298	1.07	0.0776994191057832	0.99	0.0817332193164052	0.380779400656818	0.452313668362595	0.0159	0.0161	0.0182	0.004	0.1588	0.0069	0.0046	0.0486	5e-04	0.117	0.1376	0.0253	0.0034	0.1215	0.0218	0.0067	0.003	0.0013	0.0012	0.02	0.0243	0.0354	0.0915	0.0194	0.0908	4e-04
14	rs78106876	61898533	1.07	0.0776994191057832	0.99	0.0817332193164052	0.386533369878856	0.51590092146246	0.0159	0.0161	0.0181	0.004	0.1587	0.0069	0.0047	0.0486	5e-04	0.1164	0.1378	0.0253	0.0034	0.1213	0.0218	0.0067	0.003	0.0013	0.0012	0.0202	0.0245	0.0356	0.0917	0.0194	0.0908	5e-04
14	rs17098351	61898580	1.07	0.0776994191057832	0.99	0.0817332193164052	0.383429642189473	0.513002198907397	0.0159	0.0161	0.0181	0.004	0.1587	0.0069	0.0047	0.0486	5e-04	0.1164	0.1378	0.0253	0.0034	0.1213	0.0218	0.0067	0.003	0.0013	0.0012	0.0202	0.0245	0.0356	0.0917	0.0194	0.0908	5e-04
14	rs17098362	61902093	1.07	0.0776994191057832	0.99	0.0817332193164052	0.395583273281466	0.516039058559199	0.0159	0.0161	0.0181	0.004	0.1591	0.007	0.0046	0.0484	5e-04	0.1162	0.138	0.0253	0.0033	0.121	0.0215	0.0066	0.0031	0.0014	0.0012	0.0202	0.0247	0.0358	0.0919	0.0192	0.0908	5e-04
14	rs72728055	61906461	1.08	0.0664216607683517	0.99	0.0817332193164052	0.507823433618759	0.656168761085753	0.0156	0.0153	0.0181	0.0041	0.1603	0.0071	0.0046	0.0472	4e-04	0.1137	0.1394	0.0257	0.003	0.1209	0.0216	0.0065	0.0032	0.0015	0.0015	0.0197	0.0242	0.0373	0.0931	0.0193	0.0903	6e-04
14	rs4902060	61906639	1.09	0.0564630724803212	0.99	0.0817332193164052	0.498777711196048	0.616348318623098	0.0156	0.0152	0.018	0.0041	0.1604	0.0071	0.0046	0.0472	4e-04	0.1136	0.1395	0.0257	0.003	0.1209	0.0216	0.0065	0.0033	0.0015	0.0015	0.0197	0.0242	0.0373	0.0932	0.0193	0.0903	6e-04
14	rs4899048	61909343	1.09	0.0564630724803212	0.99	0.0817332193164052	0.529577832841464	0.820032480062241	0.0156	0.015	0.0179	0.004	0.1603	0.0071	0.0045	0.0471	4e-04	0.113	0.1398	0.0256	0.0029	0.121	0.0216	0.0065	0.0033	0.0015	0.0015	0.0198	0.0241	0.0376	0.0938	0.0193	0.0901	7e-04
14	rs17256233	61922461	1.09	0.0564630724803212	0.99	0.0817332193164052	0.432481272000616	0.916320242708013	0.0156	0.0149	0.0179	0.004	0.1602	0.0071	0.0045	0.0474	4e-04	0.1127	0.14	0.0255	0.0028	0.1209	0.0215	0.0064	0.0034	0.0016	0.0014	0.02	0.024	0.0376	0.0942	0.0193	0.0903	7e-04
14	rs2230500	61924239	1.09	0.0564630724803212	0.99	0.0817332193164052	0.432951395068936	0.954541523084149	0.0156	0.0149	0.0179	0.004	0.1602	0.0071	0.0045	0.0474	4e-04	0.1127	0.14	0.0255	0.0028	0.1209	0.0215	0.0064	0.0034	0.0016	0.0014	0.02	0.024	0.0376	0.0942	0.0193	0.0903	7e-04
14	rs8010084	61927585	1.09	0.0564630724803212	0.99	0.0817332193164052	0.415034714426699	0.971220409522277	0.0156	0.0149	0.0179	0.004	0.1602	0.0071	0.0045	0.0474	4e-04	0.1127	0.1401	0.0255	0.0028	0.1209	0.0215	0.0064	0.0034	0.0016	0.0014	0.02	0.0241	0.0376	0.0943	0.0193	0.0903	7e-04
14	rs12433579	61930939	1.09	0.0564630724803212	0.99	0.0817332193164052	0.398115888224785	0.936023899148758	0.0156	0.0149	0.0179	0.004	0.1601	0.0071	0.0045	0.0474	4e-04	0.1127	0.1401	0.0255	0.0028	0.1209	0.0215	0.0064	0.0034	0.0016	0.0014	0.02	0.0242	0.0376	0.0943	0.0193	0.0902	7e-04
14	rs959728	61934018	1.09	0.0564630724803212	0.99	0.0817332193164052	0.459619548016053	1.10349381387606	0.0156	0.0148	0.0178	0.004	0.1599	0.0071	0.0045	0.0477	4e-04	0.1126	0.1404	0.0253	0.0028	0.1207	0.0215	0.0063	0.0034	0.0016	0.0014	0.0201	0.0241	0.0375	0.0945	0.0193	0.0903	7e-04
14	rs3783786	61937224	1.09	0.0564630724803212	0.99	0.0817332193164052	0.428144629460659	0.970743085672727	0.0156	0.0148	0.0179	0.0041	0.1599	0.0071	0.0045	0.0477	4e-04	0.1126	0.1405	0.0252	0.0027	0.1206	0.0214	0.0063	0.0034	0.0016	0.0014	0.0201	0.0241	0.0375	0.0945	0.0192	0.0903	7e-04
14	rs4899049	61938155	1.09	0.0564630724803212	0.99	0.0817332193164052	0.403659497164246	0.919782005720611	0.0156	0.0147	0.0178	0.004	0.1597	0.0071	0.0046	0.0479	4e-04	0.1125	0.1408	0.0252	0.0027	0.1208	0.0213	0.0062	0.0034	0.0016	0.0014	0.0202	0.024	0.0374	0.0946	0.0192	0.0906	7e-04
14	rs11621877	61939571	1.09	0.0564630724803212	0.99	0.0817332193164052	0.36431948892702	0.895761623674503	0.0156	0.0144	0.0177	0.004	0.1597	0.0071	0.0046	0.0482	4e-04	0.112	0.1412	0.0249	0.0027	0.121	0.0212	0.0062	0.0035	0.0016	0.0014	0.0204	0.024	0.0372	0.0946	0.019	0.0909	7e-04
14	rs77899560	61944422	1.1	0.0477200328108175	0.99	0.0817332193164052	0.372012724829462	0.861916872470796	0.0156	0.0141	0.0176	0.0041	0.16	0.0071	0.0047	0.0483	4e-04	0.1118	0.1418	0.0246	0.0026	0.121	0.0212	0.006	0.0035	0.0016	0.0013	0.0205	0.0238	0.037	0.0947	0.0191	0.091	7e-04
14	rs17098474	61948082	1.1	0.0477200328108175	0.99	0.0817332193164052	0.364103968443051	0.887002095320393	0.0156	0.0139	0.0176	0.0042	0.16	0.007	0.0047	0.0483	4e-04	0.1117	0.1424	0.0243	0.0026	0.1211	0.0212	0.006	0.0035	0.0016	0.0013	0.0207	0.0237	0.0369	0.0948	0.0192	0.091	7e-04
14	rs77861322	61950289	1.1	0.0477200328108175	0.99	0.0817332193164052	0.353464399927196	0.876233267060418	0.0156	0.0138	0.0176	0.0042	0.1601	0.007	0.0047	0.0482	4e-04	0.1117	0.1424	0.0243	0.0026	0.1211	0.0212	0.006	0.0035	0.0016	0.0013	0.0207	0.0237	0.0369	0.0948	0.0192	0.091	7e-04
14	rs17098514	61952839	1.1	0.0477200328108175	0.99	0.0817332193164052	0.345080131122774	0.863626063107629	0.0156	0.0138	0.0176	0.0042	0.1601	0.007	0.0047	0.0482	4e-04	0.1116	0.1424	0.0243	0.0026	0.1211	0.0212	0.0059	0.0035	0.0016	0.0013	0.0207	0.0237	0.0369	0.0948	0.0192	0.091	7e-04
14	rs10782447	61954308	1.1	0.0477200328108175	0.99	0.0817332193164052	0.32282685136541	0.838216545498479	0.0156	0.0138	0.0183	0.0042	0.1601	0.007	0.0047	0.0482	4e-04	0.1113	0.1425	0.0242	0.0025	0.1211	0.0212	0.0059	0.0035	0.0016	0.0013	0.0207	0.0237	0.037	0.0948	0.0192	0.0908	7e-04
14	rs117710850	61956415	1.1	0.0477200328108175	0.98	0.0961760782036991	0.327246269479488	0.799485243593314	0.0156	0.0138	0.0183	0.0042	0.1601	0.007	0.0047	0.0482	4e-04	0.1113	0.1425	0.0242	0.0025	0.1211	0.0212	0.0059	0.0035	0.0016	0.0013	0.0207	0.0236	0.037	0.0948	0.0192	0.0908	7e-04
14	rs4902066	61956844	1.1	0.0477200328108175	0.98	0.0961760782036991	0.329033057332455	0.805913542196572	0.0156	0.0138	0.0183	0.0042	0.1601	0.007	0.0047	0.0482	4e-04	0.1113	0.1425	0.0242	0.0025	0.1211	0.0212	0.0059	0.0036	0.0016	0.0013	0.0207	0.0236	0.037	0.0948	0.0192	0.0907	7e-04
14	rs59271320	61961292	1.1	0.0477200328108175	0.98	0.0961760782036991	0.308273592901897	0.954065818904752	0.0157	0.0136	0.0183	0.0044	0.1604	0.007	0.0048	0.0478	3e-04	0.1113	0.143	0.024	0.0025	0.1211	0.0211	0.0058	0.0036	0.0016	0.0013	0.0209	0.0234	0.037	0.0948	0.0192	0.0907	7e-04
14	rs75676126	61967528	1.1	0.0477200328108175	0.98	0.0961760782036991	0.306153089085424	0.901872286669839	0.0157	0.0136	0.0183	0.0045	0.1605	0.007	0.0048	0.0478	3e-04	0.1112	0.1431	0.0239	0.0025	0.121	0.0211	0.0058	0.0036	0.0016	0.0012	0.021	0.0234	0.037	0.0948	0.0192	0.0907	7e-04
14	rs12432211	61971391	1.1	0.0477200328108175	0.98	0.0961760782036991	0.306645539200479	0.955493071482552	0.0157	0.0135	0.0184	0.0045	0.1605	0.007	0.0048	0.0478	3e-04	0.1112	0.1432	0.0239	0.0024	0.121	0.0211	0.0058	0.0036	0.0016	0.0012	0.021	0.0234	0.037	0.0948	0.0192	0.0907	7e-04
14	rs72712360	61973246	1.1	0.0477200328108175	0.98	0.0961760782036991	0.355962641335049	1.01099587114294	0.0157	0.0135	0.0185	0.0045	0.1605	0.007	0.0048	0.0478	3e-04	0.1112	0.1431	0.0242	0.0022	0.1209	0.0213	0.0061	0.0036	0.0016	8e-04	0.0211	0.0233	0.037	0.0949	0.0192	0.0907	4e-04
14	rs72712362	61977808	1.1	0.0477200328108175	0.98	0.0961760782036991	0.386422304220642	1.06514630665165	0.0157	0.0135	0.0185	0.0046	0.1606	0.007	0.0048	0.0478	3e-04	0.1112	0.1431	0.0242	0.0022	0.1208	0.0213	0.0061	0.0036	0.0016	8e-04	0.0211	0.0233	0.037	0.0949	0.0192	0.0907	4e-04
14	rs17098667	61983628	1.1	0.0477200328108175	0.98	0.0961760782036991	0.390542488120023	1.04026090403957	0.0157	0.0134	0.0185	0.0046	0.1608	0.0069	0.0049	0.0478	3e-04	0.1111	0.1432	0.0242	0.0021	0.1207	0.0212	0.0061	0.0036	0.0016	8e-04	0.0213	0.0232	0.037	0.0949	0.0192	0.0907	4e-04
14	rs4312236	61985035	1.1	0.0477200328108175	0.98	0.0961760782036991	0.39862338775068	1.01243928359327	0.0157	0.0134	0.0185	0.0047	0.1608	0.0069	0.0049	0.0478	2e-04	0.111	0.1432	0.0241	0.0021	0.1207	0.0212	0.0061	0.0036	0.0016	8e-04	0.0213	0.0232	0.037	0.0949	0.0192	0.0907	4e-04
14	rs10483742	61990319	1.1	0.0477200328108175	0.98	0.0961760782036991	0.425809523504343	1.09388337904213	0.0158	0.0133	0.0185	0.0047	0.1608	0.0069	0.0048	0.0477	2e-04	0.111	0.1433	0.0241	0.0021	0.1207	0.0212	0.0061	0.0036	0.0016	8e-04	0.0214	0.0232	0.037	0.0949	0.0192	0.0908	4e-04
14	rs2253026	61990633	1.1	0.0477200328108175	0.98	0.0961760782036991	0.422434887975938	1.06433660493203	0.0158	0.0133	0.0185	0.0047	0.1608	0.0069	0.0049	0.0477	2e-04	0.111	0.1433	0.0241	0.0021	0.1207	0.0212	0.0062	0.0036	0.0016	8e-04	0.0214	0.0232	0.0369	0.0949	0.0192	0.0908	4e-04
14	rs75658948	61991523	1.1	0.0477200328108175	0.98	0.0961760782036991	0.476167472354678	1.1211257311021	0.0158	0.0133	0.0185	0.0047	0.1609	0.0069	0.0049	0.0477	2e-04	0.1109	0.1434	0.024	0.0021	0.1207	0.0212	0.0062	0.0036	0.0016	8e-04	0.0214	0.0231	0.037	0.0949	0.0192	0.0907	4e-04
14	rs4902073	61994330	1.1	0.0477200328108175	0.98	0.0961760782036991	0.5218918009413	1.17283969892726	0.0159	0.0133	0.0185	0.0048	0.1609	0.0069	0.0049	0.0477	2e-04	0.1108	0.1437	0.024	0.0021	0.1207	0.0212	0.0062	0.0036	0.0016	8e-04	0.0214	0.0231	0.037	0.0948	0.0192	0.0906	3e-04
14	rs1088679	61997393	1.1	0.0477200328108175	0.98	0.0961760782036991	0.561052895096075	1.3238079490553	0.0159	0.0132	0.0185	0.0048	0.1608	0.0069	0.0049	0.0476	2e-04	0.1106	0.144	0.024	0.0021	0.1208	0.0212	0.0062	0.0036	0.0016	8e-04	0.0215	0.0231	0.037	0.0947	0.0192	0.0905	3e-04
14	rs1088670	62003902	1.11	0.0400902197142525	0.98	0.0961760782036991	0.672276133306281	1.14668367966234	0.0162	0.0121	0.0186	0.0053	0.1596	0.0066	0.005	0.0469	3e-04	0.1067	0.1497	0.0233	0.0017	0.1217	0.0221	0.0053	0.0038	0.0016	4e-04	0.0228	0.0219	0.0379	0.0955	0.0188	0.09	2e-04
14	rs116862758	62005414	1.11	0.0400902197142525	0.98	0.0961760782036991	0.743352428174332	1.13684130074217	0.0163	0.0119	0.0186	0.0055	0.1591	0.0065	0.0052	0.0466	3e-04	0.1055	0.1513	0.0231	0.0016	0.1221	0.0223	0.0053	0.0038	0.0015	4e-04	0.0231	0.0218	0.038	0.0954	0.0187	0.0899	2e-04
14	rs1088674	62006693	1.11	0.0400902197142525	0.98	0.0961760782036991	0.723266216458519	1.09453444252898	0.0163	0.0119	0.0185	0.0055	0.1591	0.0065	0.0052	0.0466	3e-04	0.1055	0.1514	0.0231	0.0016	0.1221	0.0223	0.0053	0.0038	0.0015	4e-04	0.0231	0.0217	0.038	0.0954	0.0187	0.0899	2e-04
14	rs1088675	62007361	1.11	0.0400902197142525	0.98	0.0961760782036991	0.718413135742079	1.11214009857127	0.0164	0.0119	0.0185	0.0055	0.1592	0.0066	0.0052	0.0467	3e-04	0.1055	0.1514	0.0231	0.0016	0.1221	0.0222	0.0053	0.0038	0.0015	4e-04	0.0231	0.0217	0.038	0.0954	0.0187	0.0899	2e-04
14	rs14095	62017643	1.11	0.0400902197142525	0.98	0.0961760782036991	0.768895554294291	1.03784295561106	0.0164	0.0118	0.018	0.0056	0.1594	0.0065	0.0052	0.0469	3e-04	0.1056	0.1517	0.0229	0.0016	0.1223	0.0219	0.0053	0.0037	0.0015	4e-04	0.0232	0.0215	0.038	0.0955	0.0185	0.09	2e-04
14	rs2251244	62023264	1.11	0.0400902197142525	0.98	0.0961760782036991	0.763067594039016	0.956603447053999	0.0164	0.0118	0.0179	0.0057	0.1594	0.0065	0.0052	0.0469	3e-04	0.1056	0.1517	0.0229	0.0016	0.1223	0.022	0.0053	0.0038	0.0015	5e-04	0.0232	0.0214	0.038	0.0956	0.0186	0.09	2e-04
14	rs3742630	62023349	1.11	0.0400902197142525	0.98	0.0961760782036991	0.77412643080001	0.986838060646024	0.0164	0.0118	0.018	0.0057	0.1595	0.0065	0.0052	0.0469	3e-04	0.1056	0.1517	0.0229	0.0016	0.1223	0.022	0.0053	0.0038	0.0015	5e-04	0.0232	0.0214	0.038	0.0956	0.0186	0.09	2e-04
14	rs17098836	62026836	1.11	0.0400902197142525	0.98	0.0961760782036991	0.894271652706381	0.937287769642471	0.0165	0.0116	0.0178	0.0059	0.16	0.0064	0.005	0.0473	3e-04	0.1048	0.1519	0.0228	0.0015	0.1225	0.0218	0.0052	0.0038	0.0014	5e-04	0.0235	0.0207	0.0382	0.0956	0.0186	0.09	2e-04
14	rs76629437	62026895	1.11	0.0400902197142525	0.98	0.0961760782036991	0.892960966749897	0.930025150355071	0.0165	0.0116	0.0179	0.0059	0.16	0.0064	0.005	0.0474	3e-04	0.1048	0.1519	0.0228	0.0015	0.1225	0.0218	0.0052	0.0038	0.0014	5e-04	0.0235	0.0207	0.0382	0.0956	0.0186	0.09	2e-04
14	rs74870431	62027372	1.11	0.0400902197142525	0.98	0.0961760782036991	0.910805795381757	0.936813778524716	0.0166	0.0116	0.0179	0.0059	0.1601	0.0064	0.005	0.0473	3e-04	0.1047	0.1518	0.0228	0.0015	0.1226	0.0218	0.0052	0.0038	0.0014	5e-04	0.0235	0.0205	0.0382	0.0956	0.0186	0.0901	2e-04
14	rs1034285	62027847	1.11	0.0400902197142525	0.98	0.0961760782036991	0.915021185812158	0.907049387988657	0.0167	0.0116	0.0179	0.0059	0.1601	0.0064	0.005	0.0474	3e-04	0.1046	0.1518	0.0228	0.0015	0.1225	0.0218	0.0052	0.0038	0.0014	5e-04	0.0236	0.0205	0.0382	0.0955	0.0186	0.0901	2e-04
14	rs11627144	62027985	1.11	0.0400902197142525	0.98	0.0961760782036991	0.938559746419973	0.995784081988299	0.0167	0.0116	0.0179	0.0059	0.1602	0.0064	0.005	0.0474	3e-04	0.1046	0.1518	0.0228	0.0015	0.1226	0.0217	0.0052	0.0038	0.0014	5e-04	0.0236	0.0205	0.0382	0.0955	0.0186	0.0901	2e-04
14	rs2105073	62031208	1.11	0.0400902197142525	0.98	0.0961760782036991	0.94844771952977	1.01340177791834	0.0167	0.0115	0.018	0.0059	0.1602	0.0063	0.005	0.0474	3e-04	0.1046	0.1517	0.0227	0.0015	0.1226	0.0217	0.0052	0.0038	0.0014	5e-04	0.0236	0.0204	0.0383	0.0956	0.0186	0.0902	2e-04
14	rs798792	62037297	1.11	0.0400902197142525	0.98	0.0961760782036991	0.993128900945245	0.958507537905056	0.0167	0.0115	0.0179	0.0059	0.1603	0.0063	0.0049	0.0474	3e-04	0.1047	0.1515	0.0226	0.0015	0.1226	0.0218	0.0053	0.0038	0.0014	5e-04	0.0235	0.0204	0.0384	0.0956	0.0186	0.0902	2e-04
14	rs798789	62038307	1.11	0.0400902197142525	0.99	0.0817332193164052	0.979133716953994	0.948044284106389	0.0168	0.0116	0.0179	0.0059	0.1603	0.0063	0.0049	0.0474	3e-04	0.1047	0.1515	0.0226	0.0015	0.1227	0.0217	0.0053	0.0038	0.0014	5e-04	0.0235	0.0204	0.0384	0.0956	0.0185	0.0901	2e-04
14	rs798788	62038495	1.11	0.0400902197142525	0.99	0.0817332193164052	0.992444322122834	0.962635617526894	0.0168	0.0116	0.018	0.0059	0.1603	0.0062	0.0049	0.0474	3e-04	0.1047	0.1515	0.0226	0.0015	0.1226	0.0218	0.0053	0.0038	0.0014	4e-04	0.0235	0.0204	0.0384	0.0956	0.0185	0.0901	2e-04
14	rs11844861	62041508	1.11	0.0400902197142525	0.99	0.0817332193164052	0.886093136589593	0.944086859526392	0.017	0.0114	0.018	0.0055	0.1604	0.0062	0.0049	0.0477	3e-04	0.1048	0.1513	0.0226	0.0014	0.1227	0.0218	0.0053	0.0038	0.0014	4e-04	0.0236	0.0203	0.0386	0.0956	0.0185	0.0901	2e-04
14	rs78660923	62044201	1.11	0.0400902197142525	0.99	0.0817332193164052	1.03464193481619	0.719787378856952	0.0188	0.0118	0.0181	0.0061	0.1621	0.0062	0.0053	0.0492	2e-04	0.1043	0.1462	0.0216	0.0014	0.1221	0.0221	0.006	0.0043	0.0013	5e-04	0.0235	0.0196	0.0398	0.0938	0.0192	0.0899	3e-04
14	rs2255146	62044294	1.11	0.0400902197142525	0.99	0.0817332193164052	0.912210021333943	0.655144284005581	0.0189	0.0118	0.0181	0.0061	0.1622	0.0062	0.0053	0.0493	2e-04	0.1043	0.146	0.0215	0.0014	0.1221	0.0222	0.0061	0.0043	0.0013	5e-04	0.0235	0.0195	0.0399	0.0937	0.0192	0.0899	3e-04
14	rs12889640	62051403	1.11	0.0400902197142525	0.99	0.0817332193164052	0.883319649774489	0.531290562561361	0.0193	0.0121	0.0182	0.0063	0.1626	0.0062	0.0054	0.0494	2e-04	0.1047	0.1447	0.021	0.0015	0.1216	0.0226	0.0062	0.0044	0.0013	5e-04	0.0236	0.0193	0.04	0.0932	0.0193	0.09	3e-04
14	rs2255998	62051682	1.11	0.0400902197142525	0.99	0.0817332193164052	0.855465467259373	0.551562414329416	0.0193	0.0121	0.0182	0.0062	0.1626	0.0063	0.0054	0.0494	2e-04	0.1047	0.1447	0.021	0.0015	0.1216	0.0226	0.0062	0.0044	0.0013	5e-04	0.0236	0.0193	0.04	0.0932	0.0193	0.09	3e-04
14	rs75007442	62056250	1.11	0.0400902197142525	0.98	0.0961760782036991	0.804580660710273	0.519910673002115	0.0193	0.0121	0.0182	0.0062	0.1626	0.0063	0.0055	0.0495	3e-04	0.1045	0.1446	0.021	0.0015	0.1216	0.0226	0.0063	0.0045	0.0013	5e-04	0.0236	0.0192	0.04	0.0933	0.0194	0.09	3e-04
14	rs61993001	62061691	1.11	0.0400902197142525	0.98	0.0961760782036991	0.774896980119113	0.482207788969867	0.0193	0.0121	0.0181	0.0062	0.1624	0.0063	0.0056	0.0496	3e-04	0.1043	0.1446	0.0209	0.0015	0.1217	0.0226	0.0064	0.0045	0.0013	6e-04	0.0236	0.0192	0.04	0.0933	0.0195	0.09	3e-04
14	rs61993002	62062562	1.11	0.0400902197142525	0.98	0.0961760782036991	0.776053429716797	0.494740372756423	0.0193	0.0121	0.0181	0.0062	0.1623	0.0063	0.0056	0.0496	3e-04	0.1043	0.1446	0.0209	0.0015	0.1217	0.0226	0.0064	0.0045	0.0013	6e-04	0.0236	0.0192	0.04	0.0933	0.0195	0.09	3e-04
14	rs35383242	62063819	1.11	0.0400902197142525	0.98	0.0961760782036991	0.768588337184769	0.495287134900879	0.0193	0.0121	0.0181	0.0062	0.1623	0.0064	0.0056	0.0496	3e-04	0.1042	0.1446	0.0209	0.0015	0.1217	0.0226	0.0064	0.0045	0.0013	6e-04	0.0236	0.0192	0.0399	0.0933	0.0195	0.0901	3e-04
14	rs61993003	62067586	1.11	0.0400902197142525	0.98	0.0961760782036991	0.788901480723847	0.565227213150162	0.0193	0.0121	0.0181	0.0062	0.1622	0.0063	0.0056	0.0496	3e-04	0.1042	0.1446	0.021	0.0015	0.1217	0.0227	0.0064	0.0045	0.0013	6e-04	0.0236	0.0192	0.0399	0.0933	0.0194	0.0901	4e-04
14	rs76218378	62071834	1.11	0.0400902197142525	0.98	0.0961760782036991	0.786960677494102	0.53323960954021	0.0193	0.0121	0.018	0.0063	0.1621	0.0064	0.0056	0.0497	3e-04	0.1043	0.1447	0.0209	0.0015	0.1217	0.0227	0.0065	0.0045	0.0013	6e-04	0.0236	0.0191	0.0398	0.0932	0.0194	0.0901	4e-04
14	rs1001703	62076435	1.11	0.0400902197142525	0.98	0.0961760782036991	0.790455614981667	0.554654453264285	0.0192	0.0122	0.0179	0.0063	0.1616	0.0064	0.0057	0.0499	3e-04	0.1046	0.1451	0.0209	0.0015	0.1217	0.0227	0.0067	0.0046	0.0013	6e-04	0.0237	0.019	0.0397	0.0929	0.0193	0.0901	4e-04
14	rs10130681	62077959	1.11	0.0400902197142525	0.98	0.0961760782036991	0.871370645096716	0.590512313479958	0.0193	0.0122	0.0179	0.0063	0.1613	0.0064	0.0057	0.0501	3e-04	0.1047	0.1452	0.0208	0.0015	0.1218	0.0226	0.0067	0.0046	0.0014	6e-04	0.024	0.0183	0.0397	0.0929	0.0192	0.0899	4e-04
14	rs72714517	62085238	1.12	0.033473375534751	0.98	0.0961760782036991	0.656224274292279	0.529343296919808	0.0203	0.0132	0.0174	0.0065	0.1603	0.0065	0.006	0.0512	4e-04	0.1043	0.1457	0.0203	0.0016	0.1222	0.0224	0.0069	0.005	0.0014	6e-04	0.0242	0.0183	0.039	0.0912	0.0192	0.0894	5e-04
14	rs61990975	62107208	1.12	0.033473375534751	0.98	0.0961760782036991	0.542287771984679	0.411434010283075	0.0204	0.0135	0.0173	0.0065	0.1603	0.0065	0.0061	0.0515	4e-04	0.1041	0.1458	0.0202	0.0016	0.1222	0.0223	0.007	0.0051	0.0014	6e-04	0.0244	0.0183	0.0388	0.0908	0.0192	0.0894	5e-04
14	rs75898243	62110671	1.12	0.033473375534751	0.98	0.0961760782036991	0.560786515333871	0.451779657269403	0.0204	0.0135	0.0173	0.0065	0.1603	0.0065	0.0062	0.0515	4e-04	0.1041	0.1458	0.0202	0.0016	0.1223	0.0223	0.007	0.0051	0.0014	6e-04	0.0244	0.0182	0.0388	0.0907	0.0192	0.0894	5e-04
14	rs2262767	62116307	1.12	0.033473375534751	0.98	0.0961760782036991	0.567664671663104	0.457127239519152	0.0204	0.0135	0.0173	0.0065	0.1603	0.0065	0.0062	0.0516	4e-04	0.1041	0.1458	0.0202	0.0016	0.1223	0.0223	0.007	0.0051	0.0014	6e-04	0.0244	0.0182	0.0387	0.0907	0.0192	0.0894	5e-04
14	rs2252357	62129034	1.12	0.033473375534751	0.98	0.0961760782036991	0.556333477488179	0.393578125491119	0.0204	0.0137	0.0171	0.0065	0.1603	0.0065	0.0062	0.0517	4e-04	0.104	0.1459	0.0201	0.0016	0.1224	0.0223	0.007	0.0052	0.0014	6e-04	0.0243	0.0182	0.0386	0.0905	0.0192	0.0895	5e-04
14	rs74446922	62135624	1.12	0.033473375534751	0.98	0.0961760782036991	0.49444093748829	0.303955160435429	0.0204	0.0138	0.017	0.0065	0.1602	0.0065	0.0063	0.0517	4e-04	0.1041	0.1457	0.0201	0.0016	0.1227	0.0222	0.007	0.0052	0.0014	6e-04	0.0246	0.0182	0.0385	0.0902	0.0192	0.0893	5e-04
14	rs118016409	62146080	1.12	0.033473375534751	0.98	0.0961760782036991	0.459861721508277	0.275023972571688	0.0204	0.0139	0.0169	0.0065	0.1603	0.0065	0.0063	0.0518	5e-04	0.1042	0.1455	0.02	0.0016	0.1229	0.0222	0.007	0.0052	0.0014	6e-04	0.0249	0.0182	0.0384	0.0901	0.0192	0.0891	5e-04
14	rs1951795	62171426	1.12	0.033473375534751	0.98	0.0961760782036991	0.411588343858788	0.242982741623154	0.0204	0.0139	0.0169	0.0065	0.1603	0.0065	0.0063	0.0518	5e-04	0.1043	0.1455	0.0201	0.0016	0.1229	0.0221	0.007	0.0053	0.0014	6e-04	0.025	0.0182	0.0383	0.09	0.0192	0.0891	5e-04
14	rs2301113	62206548	1.12	0.033473375534751	0.98	0.0961760782036991	0.367181297677074	0.211066798329293	0.0205	0.0139	0.0169	0.0065	0.1604	0.0065	0.0063	0.0518	5e-04	0.105	0.1454	0.0201	0.0016	0.1224	0.0221	0.0069	0.0053	0.0014	7e-04	0.025	0.0182	0.0383	0.0899	0.019	0.0891	6e-04
14	rs11549465	62207557	1.12	0.033473375534751	0.98	0.0961760782036991	0.37348481076063	0.230063521109758	0.0204	0.0139	0.0169	0.0065	0.1604	0.0065	0.0063	0.0518	5e-04	0.105	0.1454	0.0201	0.0016	0.1224	0.0221	0.0069	0.0053	0.0014	7e-04	0.025	0.0182	0.0383	0.0899	0.019	0.089	6e-04
14	rs11549467	62207575	1.12	0.033473375534751	0.98	0.0961760782036991	0.373375665730106	0.23072049778309	0.0204	0.0139	0.0169	0.0065	0.1604	0.0065	0.0063	0.0518	5e-04	0.105	0.1454	0.0201	0.0016	0.1224	0.0221	0.0069	0.0053	0.0014	7e-04	0.025	0.0182	0.0382	0.0899	0.019	0.089	6e-04
14	rs74481028	62213060	1.12	0.033473375534751	0.98	0.0961760782036991	0.380228441227639	0.248908903717352	0.0204	0.0139	0.0169	0.0065	0.1604	0.0064	0.0063	0.0518	5e-04	0.105	0.1454	0.0201	0.0016	0.1225	0.0221	0.0068	0.0053	0.0014	7e-04	0.025	0.0182	0.0382	0.0899	0.019	0.089	6e-04
14	rs2057482	62213848	1.12	0.033473375534751	0.98	0.0961760782036991	0.380448776388203	0.25138209803717	0.0204	0.014	0.0169	0.0065	0.1604	0.0064	0.0063	0.0519	5e-04	0.105	0.1454	0.0201	0.0016	0.1225	0.0221	0.0068	0.0053	0.0014	7e-04	0.025	0.0182	0.0382	0.0899	0.019	0.089	6e-04
14	rs74810099	62229285	1.1	0.0477200328108175	0.98	0.0961760782036991	0.26273886669751	0.14958709986727	0.0211	0.015	0.0154	0.0063	0.1612	0.0058	0.0062	0.0517	7e-04	0.1059	0.1462	0.0191	0.0019	0.1276	0.0213	0.0061	0.006	0.0014	0.001	0.026	0.0181	0.0355	0.0878	0.0186	0.0876	9e-04
14	rs72714597	62229682	1.1	0.0477200328108175	0.98	0.0961760782036991	0.244677855427234	0.134478707728928	0.0211	0.015	0.0154	0.0063	0.1612	0.0058	0.0062	0.0517	7e-04	0.1059	0.1462	0.0191	0.0019	0.1276	0.0213	0.0061	0.006	0.0014	0.001	0.026	0.0181	0.0355	0.0878	0.0186	0.0876	9e-04
14	rs10137051	62256335	1.1	0.0477200328108175	0.98	0.0961760782036991	0.180092964680145	0.0932049453446459	0.0212	0.015	0.0153	0.0064	0.1612	0.0058	0.0062	0.0517	8e-04	0.1059	0.1461	0.0191	0.002	0.1276	0.0212	0.0061	0.006	0.0014	0.001	0.026	0.0182	0.0354	0.0878	0.0186	0.0876	9e-04
14	rs79311815	62258287	1.1	0.0477200328108175	0.98	0.0961760782036991	0.176880141848593	0.0894432810971409	0.0212	0.015	0.0154	0.0064	0.1612	0.0058	0.0062	0.0517	8e-04	0.1059	0.146	0.0191	0.002	0.1276	0.0212	0.0061	0.006	0.0014	0.001	0.026	0.0182	0.0354	0.0878	0.0186	0.0876	9e-04
14	rs72716726	62265648	1.1	0.0477200328108175	0.98	0.0961760782036991	0.168111399886954	0.0748819943490468	0.0213	0.015	0.0154	0.0064	0.1612	0.0058	0.0062	0.0517	9e-04	0.1058	0.146	0.0191	0.002	0.1275	0.0212	0.0061	0.006	0.0014	0.001	0.026	0.0182	0.0355	0.0878	0.0186	0.0876	9e-04
14	rs77165310	62266032	1.1	0.0477200328108175	0.98	0.0961760782036991	0.168111399886954	0.0738002367806995	0.0213	0.015	0.0154	0.0064	0.1612	0.0058	0.0062	0.0517	9e-04	0.1058	0.146	0.0191	0.002	0.1275	0.0213	0.0061	0.006	0.0014	0.001	0.026	0.0182	0.0355	0.0878	0.0186	0.0876	9e-04
14	rs1475242	62271175	1.1	0.0477200328108175	0.98	0.0961760782036991	0.162110076814091	0.0644963240392324	0.0213	0.015	0.0154	0.0064	0.1611	0.0058	0.0062	0.0518	9e-04	0.1057	0.1459	0.0191	0.002	0.1274	0.0213	0.0061	0.006	0.0014	0.0011	0.026	0.0182	0.0355	0.0878	0.0186	0.0877	9e-04
14	rs79061025	62271827	1.1	0.0477200328108175	0.98	0.0961760782036991	0.162524635164201	0.0636827564770912	0.0213	0.015	0.0154	0.0064	0.1611	0.0058	0.0062	0.0518	9e-04	0.1057	0.1459	0.0191	0.002	0.1274	0.0213	0.0061	0.006	0.0014	0.0011	0.026	0.0182	0.0355	0.0878	0.0186	0.0877	9e-04
14	rs74746521	62273567	1.1	0.0477200328108175	0.98	0.0961760782036991	0.162870574546675	0.0643604274852691	0.0213	0.015	0.0154	0.0064	0.1611	0.0058	0.0062	0.0518	9e-04	0.1057	0.1459	0.0191	0.002	0.1274	0.0213	0.0061	0.006	0.0014	0.0011	0.026	0.0182	0.0355	0.0878	0.0186	0.0878	9e-04
14	rs10138437	62274645	1.1	0.0477200328108175	0.98	0.0961760782036991	0.161730610163041	0.0638857404064713	0.0213	0.015	0.0154	0.0064	0.1611	0.0058	0.0062	0.0518	9e-04	0.1057	0.1459	0.0191	0.002	0.1274	0.0213	0.0061	0.006	0.0014	0.0011	0.026	0.0182	0.0355	0.0878	0.0186	0.0878	9e-04
14	rs17256408	62274670	1.1	0.0477200328108175	0.98	0.0961760782036991	0.161730610163041	0.0640212142394095	0.0213	0.015	0.0154	0.0064	0.1611	0.0058	0.0062	0.0518	9e-04	0.1057	0.1459	0.0191	0.002	0.1274	0.0213	0.0061	0.006	0.0014	0.0011	0.026	0.0182	0.0355	0.0878	0.0186	0.0878	9e-04
14	rs78369274	62284716	1.1	0.0477200328108175	0.98	0.0961760782036991	0.158747741851115	0.0640889964898821	0.0214	0.0151	0.0153	0.0064	0.1612	0.0058	0.0062	0.0517	9e-04	0.1056	0.1461	0.019	0.002	0.1278	0.0212	0.006	0.006	0.0014	0.0011	0.0262	0.0182	0.0355	0.0873	0.0186	0.0878	0.001
14	rs74718864	62287846	1.1	0.0477200328108175	0.98	0.0961760782036991	0.16183404935416	0.0692580629845816	0.0214	0.0151	0.0153	0.0064	0.1612	0.0058	0.0062	0.0516	9e-04	0.1056	0.1461	0.019	0.002	0.1279	0.0212	0.006	0.006	0.0014	0.0011	0.0263	0.0182	0.0355	0.0872	0.0186	0.0877	0.001
14	rs117428652	62293546	1.1	0.0477200328108175	0.97	0.112481740502774	0.162662959196639	0.0603400063791528	0.0215	0.0152	0.0153	0.0064	0.1612	0.0058	0.0062	0.0516	9e-04	0.1056	0.1461	0.019	0.002	0.1281	0.0212	0.006	0.006	0.0014	0.0011	0.0264	0.0182	0.0354	0.087	0.0186	0.0876	0.001
14	rs118050495	62301738	1.1	0.0477200328108175	0.97	0.112481740502774	0.162559209707351	0.059944021356408	0.0215	0.0152	0.0153	0.0064	0.1611	0.0058	0.0061	0.0515	9e-04	0.1056	0.1461	0.0189	0.002	0.1283	0.0212	0.0059	0.006	0.0014	0.0011	0.0265	0.0182	0.0354	0.0869	0.0186	0.0875	0.001
14	rs10141526	62303252	1.1	0.0477200328108175	0.97	0.112481740502774	0.156303814953888	0.0572679468469331	0.0215	0.0152	0.0153	0.0064	0.1611	0.0058	0.0061	0.0515	9e-04	0.1056	0.1461	0.019	0.002	0.1283	0.0212	0.0059	0.006	0.0014	0.0011	0.0265	0.0182	0.0354	0.0869	0.0186	0.0875	0.001
14	rs72716760	62303842	1.1	0.0477200328108175	0.98	0.0961760782036991	0.157353324909769	0.0564946124290138	0.0215	0.0152	0.0153	0.0064	0.1611	0.0058	0.0061	0.0515	9e-04	0.1056	0.1461	0.0189	0.002	0.1283	0.0212	0.0059	0.006	0.0014	0.0011	0.0265	0.0182	0.0354	0.0869	0.0186	0.0875	0.001
14	rs111774468	62305142	1.1	0.0477200328108175	0.98	0.0961760782036991	0.162420937394248	0.0598122729134044	0.0215	0.0152	0.0153	0.0064	0.1611	0.0058	0.0061	0.0515	9e-04	0.1056	0.1461	0.0189	0.002	0.1283	0.0212	0.0059	0.006	0.0014	0.0011	0.0265	0.0182	0.0355	0.0869	0.0186	0.0875	0.001
14	rs73332882	62307167	1.1	0.0477200328108175	0.97	0.112481740502774	0.167477377940578	0.0626047830630226	0.0215	0.0152	0.0153	0.0064	0.1611	0.0058	0.0061	0.0515	9e-04	0.1056	0.1461	0.0189	0.002	0.1283	0.0212	0.0059	0.006	0.0014	0.0011	0.0265	0.0182	0.0355	0.0869	0.0186	0.0875	0.001
14	rs80129704	62335613	1.09	0.0564630724803212	0.97	0.112481740502774	0.150258587830908	0.0434218664604836	0.0218	0.0151	0.0153	0.0062	0.1612	0.0058	0.006	0.0515	9e-04	0.106	0.1464	0.0187	0.0021	0.1294	0.0214	0.0058	0.0061	0.0015	0.0012	0.0267	0.0182	0.0352	0.0862	0.0183	0.0862	0.0012
14	rs17834665	62340942	1.09	0.0564630724803212	0.97	0.112481740502774	0.146295845561089	0.0435364726885953	0.0218	0.0152	0.0153	0.0062	0.1612	0.0058	0.006	0.0515	9e-04	0.1061	0.1465	0.0187	0.0021	0.1295	0.0214	0.0058	0.0062	0.0015	0.0012	0.0267	0.0182	0.0352	0.0861	0.0183	0.0861	0.0012
14	rs71422928	62344238	1.09	0.0564630724803212	0.97	0.112481740502774	0.147305102115665	0.0414942138465787	0.0218	0.0152	0.0153	0.0061	0.1612	0.0058	0.006	0.0515	9e-04	0.1061	0.1465	0.0187	0.0022	0.1296	0.0214	0.0058	0.0062	0.0015	0.0012	0.0267	0.0182	0.0351	0.086	0.0183	0.086	0.0012
14	rs72716794	62345048	1.09	0.0564630724803212	0.97	0.112481740502774	0.147272481048784	0.0422266398329332	0.0218	0.0152	0.0153	0.0061	0.1612	0.0058	0.006	0.0515	9e-04	0.1061	0.1465	0.0187	0.0022	0.1296	0.0215	0.0058	0.0062	0.0015	0.0012	0.0267	0.0182	0.0351	0.086	0.0183	0.086	0.0012
14	rs17099292	62345170	1.09	0.0564630724803212	0.97	0.112481740502774	0.147533569820667	0.042113585892031	0.0218	0.0152	0.0153	0.0061	0.1612	0.0058	0.006	0.0515	9e-04	0.1061	0.1465	0.0187	0.0022	0.1296	0.0215	0.0058	0.0062	0.0015	0.0012	0.0267	0.0182	0.0351	0.086	0.0183	0.086	0.0012
14	rs76019975	62346736	1.09	0.0564630724803212	0.97	0.112481740502774	0.149829822806028	0.0422266398329332	0.0218	0.0152	0.0154	0.0061	0.1612	0.0058	0.006	0.0514	9e-04	0.1061	0.1466	0.0187	0.0022	0.1298	0.0215	0.0058	0.0062	0.0015	0.0013	0.0268	0.0181	0.0351	0.0859	0.0183	0.0858	0.0012
14	rs217689	62351071	1.08	0.0664216607683517	0.96	0.130782650589638	0.151748383923226	0.0608033889332652	0.0218	0.0153	0.0154	0.006	0.1612	0.0058	0.006	0.0514	9e-04	0.1063	0.147	0.0186	0.0023	0.1309	0.0216	0.0056	0.0063	0.0016	0.0014	0.0271	0.0181	0.035	0.0849	0.0182	0.0846	0.0014
14	rs217683	62356473	1.08	0.0664216607683517	0.96	0.130782650589638	0.131925809108804	0.0547077667831188	0.0218	0.0153	0.0154	0.006	0.1613	0.0058	0.006	0.0514	8e-04	0.1063	0.147	0.0186	0.0023	0.1312	0.0216	0.0056	0.0063	0.0016	0.0014	0.0272	0.0181	0.035	0.0848	0.0182	0.0843	0.0014
14	rs11845078	62358946	1.08	0.0664216607683517	0.96	0.130782650589638	0.123835684625654	0.0479903574485718	0.0218	0.0153	0.0154	0.006	0.1612	0.0058	0.006	0.0514	8e-04	0.1062	0.1471	0.0186	0.0023	0.1313	0.0216	0.0055	0.0063	0.0016	0.0014	0.0273	0.0181	0.035	0.085	0.0182	0.0842	0.0014
14	rs217669	62360075	1.08	0.0664216607683517	0.96	0.130782650589638	0.12587366228924	0.0444002990420635	0.0218	0.0154	0.0154	0.006	0.1612	0.0058	0.0061	0.0514	8e-04	0.1062	0.1471	0.0186	0.0023	0.1313	0.0216	0.0055	0.0063	0.0016	0.0014	0.0273	0.018	0.0351	0.085	0.0182	0.0842	0.0014
14	rs217674	62362776	1.08	0.0664216607683517	0.96	0.130782650589638	0.13630530185783	0.0409347176008474	0.0218	0.0154	0.0153	0.006	0.1614	0.0058	0.006	0.0513	8e-04	0.1065	0.1473	0.0186	0.0023	0.1314	0.0215	0.0055	0.0063	0.0016	0.0014	0.0273	0.0179	0.035	0.0852	0.0181	0.084	0.0014
14	rs74057564	62370748	1.08	0.0664216607683517	0.96	0.130782650589638	0.136804166329337	0.0374887469099659	0.0219	0.0154	0.0153	0.006	0.1614	0.0057	0.006	0.0513	8e-04	0.1067	0.1473	0.0186	0.0023	0.1314	0.0215	0.0055	0.0063	0.0016	0.0014	0.0273	0.0178	0.0349	0.0852	0.0181	0.0839	0.0014
14	rs8019460	62371217	1.08	0.0664216607683517	0.96	0.130782650589638	0.137460587327629	0.0377572290299167	0.0219	0.0154	0.0153	0.006	0.1614	0.0057	0.006	0.0513	8e-04	0.1067	0.1473	0.0186	0.0023	0.1314	0.0215	0.0055	0.0063	0.0016	0.0014	0.0273	0.0178	0.0349	0.0852	0.0181	0.0839	0.0014
14	rs111327952	62372442	1.08	0.0664216607683517	0.96	0.130782650589638	0.136679347590475	0.0377034631139029	0.0219	0.0154	0.0153	0.006	0.1614	0.0058	0.006	0.0513	8e-04	0.1067	0.1473	0.0186	0.0023	0.1314	0.0215	0.0055	0.0063	0.0016	0.0014	0.0273	0.0178	0.0349	0.0852	0.0181	0.0839	0.0014
14	rs1475241	62373734	1.08	0.0664216607683517	0.96	0.130782650589638	0.136523420377371	0.0384051254745894	0.0218	0.0154	0.0154	0.006	0.1613	0.0058	0.006	0.0513	8e-04	0.1067	0.1473	0.0186	0.0023	0.1314	0.0215	0.0055	0.0064	0.0016	0.0014	0.0273	0.0178	0.0349	0.0852	0.018	0.0839	0.0014
14	rs79920562	62375022	1.08	0.0664216607683517	0.96	0.130782650589638	0.136710545860971	0.038894318141909	0.0218	0.0154	0.0154	0.006	0.1613	0.0058	0.006	0.0513	8e-04	0.1067	0.1473	0.0186	0.0023	0.1314	0.0215	0.0055	0.0064	0.0016	0.0014	0.0273	0.0178	0.0349	0.0853	0.018	0.0839	0.0014
14	rs2021427	62378043	1.08	0.0664216607683517	0.96	0.130782650589638	0.138999573364863	0.0399362256014558	0.0218	0.0154	0.0154	0.006	0.1613	0.0058	0.0061	0.0514	8e-04	0.1067	0.1472	0.0186	0.0023	0.1313	0.0216	0.0055	0.0064	0.0016	0.0014	0.0273	0.0178	0.0349	0.0853	0.018	0.0839	0.0013
14	rs217628	62380753	1.08	0.0664216607683517	0.96	0.130782650589638	0.149335996392662	0.0583712035217397	0.0217	0.0154	0.0155	0.006	0.1612	0.006	0.0063	0.0514	8e-04	0.1066	0.1471	0.0186	0.0023	0.1312	0.0215	0.0056	0.0065	0.0016	0.0014	0.0273	0.0178	0.0347	0.0853	0.0179	0.0837	0.0013
14	rs78303571	62384066	1.08	0.0664216607683517	0.96	0.130782650589638	0.159259703206944	0.0626047830630226	0.0217	0.0155	0.0155	0.0061	0.1612	0.0059	0.0063	0.0514	8e-04	0.1067	0.1471	0.0185	0.0023	0.1312	0.0216	0.0056	0.0065	0.0016	0.0014	0.0273	0.0178	0.0347	0.0852	0.018	0.0836	0.0013
14	rs217638	62384214	1.08	0.0664216607683517	0.96	0.130782650589638	0.159772633728271	0.0638857404064713	0.0217	0.0155	0.0155	0.0061	0.1612	0.0059	0.0063	0.0514	8e-04	0.1067	0.1471	0.0185	0.0023	0.1312	0.0216	0.0056	0.0065	0.0016	0.0014	0.0273	0.0178	0.0347	0.0852	0.018	0.0836	0.0013
14	rs117421015	62387395	1.08	0.0664216607683517	0.96	0.130782650589638	0.184081662246558	0.0709473706679503	0.0217	0.0155	0.0154	0.0061	0.1611	0.0059	0.0063	0.0514	8e-04	0.1066	0.147	0.0185	0.0023	0.1311	0.0218	0.0056	0.0065	0.0016	0.0014	0.0274	0.0178	0.0347	0.0853	0.0179	0.0834	0.0013
14	rs72718510	62387782	1.08	0.0664216607683517	0.96	0.130782650589638	0.183561768397838	0.0714432632550444	0.0217	0.0155	0.0154	0.0061	0.1611	0.0059	0.0063	0.0514	8e-04	0.1066	0.147	0.0185	0.0023	0.1311	0.0218	0.0056	0.0065	0.0016	0.0014	0.0274	0.0178	0.0347	0.0852	0.0179	0.0834	0.0013
14	rs111264958	62394034	1.08	0.0664216607683517	0.96	0.130782650589638	0.193316757748459	0.0651776141794021	0.0218	0.0155	0.0155	0.0061	0.1611	0.0059	0.0063	0.0515	9e-04	0.1066	0.147	0.0185	0.0024	0.1311	0.0219	0.0056	0.0065	0.0016	0.0014	0.0274	0.0178	0.0347	0.0852	0.0179	0.0833	0.0013
14	rs7147493	62399026	1.08	0.0664216607683517	0.96	0.130782650589638	0.186543986692467	0.0612017715002894	0.0218	0.0155	0.0154	0.0061	0.1611	0.006	0.0063	0.0516	9e-04	0.1066	0.147	0.0185	0.0024	0.1311	0.0219	0.0056	0.0065	0.0016	0.0014	0.0274	0.0178	0.0348	0.0851	0.0179	0.0831	0.0014
14	rs1254839	62420606	1.05	0.104628957265627	0.96	0.130782650589638	0.132843880939143	0.0651776141794021	0.0219	0.0164	0.0157	0.006	0.1641	0.0064	0.0061	0.0535	0.0011	0.108	0.1456	0.0184	0.0032	0.1324	0.0228	0.006	0.0063	0.0018	0.0013	0.0279	0.0178	0.0341	0.0799	0.0178	0.0793	0.0012
14	rs2784505	62432013	1.04	0.120487900976968	0.96	0.130782650589638	0.125517778506578	0.0653825876454319	0.0219	0.0164	0.0157	0.0059	0.1642	0.0064	0.006	0.0535	0.0011	0.108	0.1456	0.0184	0.0032	0.1325	0.0228	0.006	0.0063	0.0019	0.0013	0.0279	0.0178	0.0341	0.0798	0.0178	0.0793	0.0012
14	rs112946063	62437641	1.04	0.120487900976968	0.96	0.130782650589638	0.124159224848823	0.0630081124065204	0.0219	0.0164	0.0157	0.0059	0.1643	0.0064	0.006	0.0535	0.0011	0.108	0.1456	0.0184	0.0033	0.1326	0.0228	0.006	0.0062	0.0019	0.0013	0.0279	0.0178	0.0341	0.0798	0.0178	0.0794	0.0012
14	rs2250591	62438705	1.04	0.120487900976968	0.96	0.130782650589638	0.124689762457788	0.0635475851875955	0.0219	0.0164	0.0157	0.0059	0.1643	0.0064	0.006	0.0535	0.0011	0.108	0.1455	0.0184	0.0033	0.1326	0.0228	0.006	0.0062	0.0019	0.0013	0.0279	0.0177	0.0341	0.0797	0.0178	0.0794	0.0012
14	rs2250839	62440114	1.04	0.120487900976968	0.96	0.130782650589638	0.1229266523519	0.0636151556926606	0.0219	0.0164	0.0157	0.0059	0.1644	0.0064	0.006	0.0535	0.0011	0.108	0.1455	0.0184	0.0033	0.1327	0.0228	0.006	0.0062	0.0019	0.0013	0.0279	0.0177	0.0341	0.0797	0.0178	0.0794	0.0012
14	rs2152484	62447531	1.04	0.120487900976968	0.96	0.130782650589638	0.126766049826877	0.0685591865461554	0.0218	0.0165	0.0157	0.0059	0.1645	0.0064	0.006	0.0535	0.0012	0.1082	0.1456	0.0184	0.0032	0.1327	0.0228	0.006	0.0062	0.0019	0.0013	0.0278	0.0177	0.034	0.0796	0.0177	0.0795	0.0012
14	rs17734069	62447613	1.04	0.120487900976968	0.96	0.130782650589638	0.126855499061475	0.068838382882819	0.0218	0.0165	0.0157	0.0059	0.1645	0.0064	0.006	0.0535	0.0012	0.1082	0.1456	0.0184	0.0032	0.1327	0.0228	0.006	0.0062	0.0019	0.0013	0.0278	0.0177	0.034	0.0796	0.0177	0.0795	0.0012
14	rs1959325	62459807	1.04	0.120487900976968	0.95	0.15120882267165	0.121120814793929	0.0779451720202022	0.0218	0.0165	0.0157	0.0059	0.1647	0.0064	0.006	0.0536	0.0012	0.1082	0.1457	0.0183	0.0032	0.1328	0.0228	0.0061	0.0062	0.0018	0.0013	0.0277	0.0176	0.0338	0.0795	0.0177	0.0795	0.0013
14	rs7143933	62460219	1.04	0.120487900976968	0.95	0.15120882267165	0.115659931591027	0.0794955290774959	0.0218	0.0164	0.0157	0.0059	0.1648	0.0064	0.006	0.0536	0.0013	0.1083	0.1457	0.0183	0.0032	0.1328	0.0228	0.0061	0.0062	0.0018	0.0013	0.0276	0.0178	0.0337	0.0793	0.0177	0.0795	0.0013
14	rs8019076	62462766	1.04	0.120487900976968	0.95	0.15120882267165	0.107716416707817	0.0903779228433499	0.0219	0.0165	0.0158	0.006	0.1648	0.0064	0.0061	0.0536	0.0013	0.1085	0.1457	0.0184	0.0032	0.133	0.0228	0.006	0.0062	0.0018	0.0013	0.0272	0.018	0.0337	0.0786	0.0178	0.0798	0.0013
14	rs17099370	62463129	1.04	0.120487900976968	0.95	0.15120882267165	0.105066165506093	0.0897543985335138	0.0218	0.0165	0.0158	0.006	0.1649	0.0064	0.0061	0.0536	0.0013	0.1086	0.1457	0.0184	0.0032	0.1329	0.0228	0.006	0.0062	0.0018	0.0013	0.0271	0.018	0.0337	0.0786	0.0177	0.0799	0.0013
14	rs1889806	62463214	1.04	0.120487900976968	0.94	0.173887076546345	0.100972988061145	0.0880485892603067	0.0218	0.0165	0.0158	0.006	0.1652	0.0064	0.0061	0.0536	0.0013	0.1086	0.1456	0.0184	0.0026	0.133	0.0228	0.006	0.0062	0.0018	0.0013	0.0271	0.018	0.0337	0.0785	0.0177	0.0801	0.0013
14	rs77322676	62479378	1.04	0.120487900976968	0.94	0.173887076546345	0.0982494381485611	0.086585931532156	0.0218	0.0166	0.0157	0.006	0.1653	0.0063	0.006	0.0538	0.0013	0.1087	0.1459	0.0185	0.0026	0.1331	0.0228	0.006	0.0061	0.0018	0.0013	0.0272	0.0179	0.0335	0.0781	0.0178	0.0803	0.0012
14	rs61993248	62490100	1.04	0.120487900976968	0.94	0.173887076546345	0.0921565960533599	0.0632101872033475	0.0218	0.0166	0.0159	0.0059	0.1654	0.0062	0.0059	0.0539	0.0014	0.1088	0.1461	0.0184	0.0027	0.1334	0.0229	0.0059	0.0051	0.0018	0.0013	0.0274	0.0179	0.0332	0.0784	0.0177	0.0805	0.0012
14	rs76577537	62491614	1.04	0.120487900976968	0.94	0.173887076546345	0.0922055414352884	0.0616679452004823	0.0218	0.0166	0.0159	0.0059	0.1654	0.0062	0.0059	0.0539	0.0014	0.1088	0.1461	0.0184	0.0027	0.1334	0.0229	0.0059	0.0051	0.0018	0.0013	0.0274	0.0179	0.0332	0.0784	0.0177	0.0805	0.0012
14	rs28655514	62493964	1.04	0.120487900976968	0.94	0.173887076546345	0.0918388510499069	0.060009941834155	0.0218	0.0166	0.0159	0.0059	0.1654	0.0062	0.0059	0.0539	0.0014	0.1088	0.1461	0.0184	0.0027	0.1334	0.0229	0.0059	0.0051	0.0018	0.0013	0.0274	0.0179	0.0332	0.0784	0.0177	0.0805	0.0012
14	rs4098844	62497042	1.04	0.120487900976968	0.94	0.173887076546345	0.0890342296540916	0.0585015898902488	0.0218	0.0167	0.016	0.0059	0.1654	0.0062	0.0059	0.0539	0.0014	0.1089	0.1461	0.0184	0.0027	0.1334	0.0229	0.0059	0.0051	0.0018	0.0013	0.0274	0.0178	0.0331	0.0783	0.0177	0.0804	0.0012
14	rs117750144	62498710	1.04	0.120487900976968	0.94	0.173887076546345	0.0778558704325153	0.0518881570009337	0.0218	0.0168	0.0161	0.0057	0.1659	0.0061	0.0058	0.054	0.0014	0.1089	0.1463	0.0184	0.0027	0.1332	0.023	0.0057	0.0049	0.0019	0.0012	0.0276	0.0176	0.0327	0.0781	0.0179	0.0805	0.0012
14	rs116243388	62501198	1.04	0.120487900976968	0.94	0.173887076546345	0.07254971140468	0.0482300619421839	0.0217	0.0169	0.0162	0.0056	0.1661	0.0061	0.0057	0.0541	0.0013	0.1091	0.1464	0.0184	0.0028	0.1331	0.023	0.0056	0.0049	0.0019	0.0011	0.028	0.0175	0.0325	0.0779	0.018	0.0805	0.0012
14	rs75883764	62501243	1.04	0.120487900976968	0.94	0.173887076546345	0.0716506376153801	0.0484702906443168	0.0217	0.0169	0.0162	0.0056	0.1661	0.0061	0.0057	0.0541	0.0013	0.1091	0.1464	0.0184	0.0028	0.1331	0.023	0.0057	0.0049	0.0019	0.0011	0.028	0.0175	0.0325	0.0779	0.018	0.0805	0.0012
14	rs11845469	62501384	1.04	0.120487900976968	0.94	0.173887076546345	0.0714218108109934	0.04805023439048	0.0217	0.0169	0.0162	0.0056	0.1661	0.0061	0.0057	0.0541	0.0013	0.1091	0.1464	0.0184	0.0028	0.1331	0.023	0.0057	0.0049	0.0019	0.0011	0.028	0.0175	0.0325	0.0779	0.018	0.0805	0.0012
14	rs72718569	62503669	1.03	0.13807906481078	0.94	0.173887076546345	0.0635947214842337	0.0435364726885953	0.0216	0.0169	0.0163	0.0056	0.1663	0.0061	0.0057	0.0541	0.0013	0.109	0.1465	0.0183	0.0027	0.1327	0.0229	0.0056	0.0048	0.0019	0.0011	0.0283	0.0175	0.0323	0.0779	0.0182	0.0805	0.0012
14	rs1254914	62505230	1.03	0.13807906481078	0.94	0.173887076546345	0.0609356399815878	0.0351637452472248	0.0215	0.0169	0.0168	0.0056	0.1661	0.006	0.0058	0.0541	0.0013	0.1091	0.1462	0.0184	0.0027	0.1326	0.023	0.0055	0.0048	0.0019	0.0011	0.0284	0.0175	0.0321	0.0781	0.0183	0.0805	0.0012
14	rs117951008	62506629	1.03	0.13807906481078	0.94	0.173887076546345	0.0629037975275355	0.0355814236323044	0.0214	0.0169	0.0168	0.0056	0.1661	0.006	0.0057	0.0541	0.0013	0.1091	0.1462	0.0184	0.0027	0.1327	0.023	0.0055	0.0048	0.0019	0.0011	0.0284	0.0175	0.032	0.0781	0.0183	0.0804	0.0012
14	rs78367258	62508686	1.03	0.13807906481078	0.94	0.173887076546345	0.0635754620141528	0.0312597484489833	0.0213	0.0171	0.0169	0.0055	0.1662	0.0058	0.0057	0.0542	0.0013	0.1095	0.1463	0.0182	0.0027	0.133	0.0229	0.0054	0.0047	0.0017	0.001	0.0286	0.0175	0.0318	0.0781	0.0183	0.0804	0.0012
14	rs58991082	62509126	1.03	0.13807906481078	0.94	0.173887076546345	0.0633830784319477	0.0294116115371278	0.0212	0.0172	0.017	0.0055	0.1664	0.0057	0.0057	0.0543	0.0013	0.1097	0.1464	0.0181	0.0027	0.1332	0.0229	0.0053	0.0047	0.0017	0.001	0.0289	0.0175	0.0315	0.0781	0.0182	0.0803	0.0012
14	rs74751401	62510006	1.03	0.13807906481078	0.94	0.173887076546345	0.0618767162043558	0.0169354667876429	0.0205	0.0178	0.0174	0.0052	0.167	0.005	0.0053	0.0545	0.0011	0.1106	0.147	0.0183	0.0025	0.1342	0.0226	0.0049	0.0043	0.0015	9e-04	0.0301	0.0174	0.0301	0.0784	0.0179	0.0799	0.0011
14	rs117323093	62510462	1.02	0.157502178544443	0.94	0.173887076546345	0.0782520417834099	0.0129031834954321	0.0198	0.0182	0.0174	0.005	0.1672	0.0044	0.005	0.0546	0.001	0.1111	0.1481	0.0187	0.0025	0.1349	0.0224	0.0045	0.0041	0.0014	8e-04	0.031	0.0174	0.0289	0.079	0.0175	0.0796	0.0011
14	rs12435629	62510531	1.01	0.178854520006857	0.94	0.173887076546345	0.0741353186354625	0.0121438022339737	0.0197	0.0183	0.0174	0.005	0.1673	0.0043	0.005	0.0547	0.001	0.111	0.1483	0.0187	0.0025	0.135	0.0224	0.0045	0.0041	0.0014	7e-04	0.0311	0.0174	0.0288	0.0791	0.0174	0.0795	0.0011
14	rs6573416	62518348	1.01	0.178854520006857	0.93	0.198940398764014	0.0805664249714003	0.0129675137212098	0.0193	0.0184	0.0174	0.005	0.1674	0.0042	0.005	0.0549	0.001	0.1112	0.1483	0.0187	0.0024	0.135	0.0223	0.0047	0.004	0.0014	7e-04	0.0316	0.0172	0.0286	0.0793	0.0173	0.0795	0.001
14	rs72718577	62522221	1.01	0.178854520006857	0.93	0.198940398764014	0.0808137526446129	0.0134223313752947	0.0193	0.0184	0.0174	0.005	0.1674	0.0042	0.005	0.0549	0.001	0.1112	0.1483	0.0187	0.0024	0.1349	0.0223	0.0047	0.004	0.0014	7e-04	0.0316	0.0172	0.0285	0.0793	0.0173	0.0795	0.001
14	rs11845612	62522935	1.01	0.178854520006857	0.93	0.198940398764014	0.082467444199072	0.0135866749403153	0.0193	0.0184	0.0174	0.0051	0.1674	0.0042	0.005	0.0549	0.001	0.1112	0.1483	0.0187	0.0024	0.1349	0.0222	0.0047	0.004	0.0014	7e-04	0.0316	0.0171	0.0285	0.0794	0.0173	0.0795	0.001
14	rs12431589	62530623	1.01	0.178854520006857	0.93	0.198940398764014	0.0799837641243017	0.0150066731474359	0.0193	0.0184	0.0174	0.005	0.1675	0.0041	0.005	0.055	0.001	0.1112	0.1481	0.0186	0.0024	0.1347	0.0222	0.0048	0.004	0.0013	7e-04	0.0318	0.0171	0.0285	0.0796	0.0172	0.0796	0.001
14	rs1892047	62534064	1.01	0.178854520006857	0.93	0.198940398764014	0.0817625703510846	0.0150760480584709	0.0193	0.0185	0.0175	0.0051	0.1677	0.0041	0.005	0.0548	0.001	0.1111	0.1478	0.0186	0.0024	0.1348	0.0221	0.0049	0.0039	0.0013	7e-04	0.0319	0.0171	0.0284	0.0797	0.0171	0.0797	0.001
14	rs10148417	62539632	1	0.202230525110681	0.93	0.198940398764014	0.093311154073191	0.020404430872072	0.0194	0.0187	0.0175	0.0051	0.1681	0.004	0.0049	0.0548	0.0011	0.111	0.1474	0.0187	0.0024	0.1349	0.0219	0.005	0.0038	0.0014	6e-04	0.0322	0.0172	0.0283	0.08	0.0169	0.0796	0.001
14	rs8008645	62543225	1	0.202230525110681	0.93	0.198940398764014	0.104721194126204	0.0251118729826541	0.0194	0.0188	0.0176	0.0051	0.1688	0.0038	0.0049	0.0548	0.001	0.1109	0.1468	0.0189	0.0023	0.1349	0.0216	0.0054	0.0036	0.0014	7e-04	0.0326	0.0172	0.0281	0.0801	0.0166	0.0796	0.001
14	rs61993254	62545003	1	0.202230525110681	0.93	0.198940398764014	0.105731554993845	0.0234476996623001	0.0194	0.0188	0.0176	0.0051	0.1689	0.0038	0.0049	0.0548	0.001	0.1109	0.1467	0.0188	0.0024	0.1349	0.0215	0.0054	0.0036	0.0013	7e-04	0.0327	0.0171	0.0281	0.0801	0.0166	0.0796	0.001
14	rs1892052	62548365	1	0.202230525110681	0.93	0.198940398764014	0.112640250547433	0.0231899136322475	0.0194	0.0188	0.0178	0.0051	0.1691	0.0037	0.0049	0.0548	9e-04	0.111	0.1467	0.0188	0.0024	0.1348	0.0214	0.0055	0.0036	0.0013	7e-04	0.0328	0.0171	0.0281	0.0802	0.0165	0.0795	0.001
14	rs4902100	62549819	1	0.202230525110681	0.93	0.198940398764014	0.110983860373056	0.024668668750964	0.0195	0.0191	0.0179	0.0051	0.1694	0.0037	0.0049	0.0549	9e-04	0.1109	0.1466	0.0188	0.0024	0.1346	0.0213	0.0056	0.0036	0.0013	7e-04	0.0329	0.0172	0.0281	0.0799	0.0164	0.0793	0.001
14	rs80283120	62550499	1	0.202230525110681	0.93	0.198940398764014	0.108013419630442	0.0228908869856436	0.0195	0.0192	0.0178	0.0051	0.1695	0.0037	0.0049	0.0549	9e-04	0.1109	0.1466	0.0189	0.0024	0.1346	0.0213	0.0055	0.0036	0.0013	7e-04	0.0329	0.0172	0.0281	0.0798	0.0164	0.0792	0.001
14	rs72720805	62555115	0.99	0.227721472602965	0.93	0.198940398764014	0.103006909152154	0.022636058365174	0.0196	0.0195	0.018	0.0051	0.1699	0.0037	0.0049	0.0551	0.001	0.1108	0.1463	0.019	0.0024	0.1343	0.0211	0.0056	0.0036	0.0014	7e-04	0.0329	0.0175	0.0279	0.0793	0.0163	0.0788	0.001
14	rs7160655	62558060	0.99	0.227721472602965	0.93	0.198940398764014	0.110928907908136	0.0319538013725012	0.0197	0.0195	0.0182	0.0052	0.17	0.0037	0.0049	0.0553	0.001	0.1107	0.1462	0.019	0.0024	0.1342	0.0211	0.0056	0.0036	0.0014	7e-04	0.0329	0.0178	0.0278	0.0793	0.0162	0.0785	9e-04
14	rs67069810	62560560	0.99	0.227721472602965	0.94	0.173887076546345	0.114647911071839	0.0356337917797721	0.0197	0.0195	0.0182	0.0052	0.1701	0.0037	0.0049	0.0553	9e-04	0.1107	0.1462	0.019	0.0024	0.1342	0.021	0.0056	0.0036	0.0014	7e-04	0.0329	0.0178	0.0278	0.0793	0.0162	0.0785	9e-04
14	rs35592703	62561884	0.99	0.227721472602965	0.94	0.173887076546345	0.119015460097216	0.038242683594239	0.0197	0.0195	0.0182	0.0052	0.1701	0.0037	0.005	0.0553	9e-04	0.1107	0.1462	0.019	0.0024	0.1341	0.021	0.0057	0.0036	0.0014	7e-04	0.0329	0.0178	0.0278	0.0793	0.0162	0.0785	9e-04
14	rs2353779	62564467	0.99	0.227721472602965	0.93	0.198940398764014	0.124985100139164	0.039221999549062	0.0198	0.0196	0.0182	0.0052	0.1701	0.0037	0.0051	0.0553	9e-04	0.1108	0.1463	0.0189	0.0024	0.1341	0.021	0.0057	0.0036	0.0015	7e-04	0.0329	0.0178	0.0278	0.0793	0.0161	0.0785	9e-04
14	rs117667689	62564574	0.99	0.227721472602965	0.93	0.198940398764014	0.125280862616192	0.037596035498479	0.0198	0.0196	0.0182	0.0052	0.1701	0.0037	0.0051	0.0553	9e-04	0.1108	0.1463	0.0189	0.0024	0.1341	0.021	0.0057	0.0036	0.0015	7e-04	0.0329	0.0178	0.0278	0.0793	0.0161	0.0785	9e-04
14	rs1892054	62569592	0.99	0.227721472602965	0.93	0.198940398764014	0.130889968744511	0.0339242677573713	0.0199	0.0196	0.018	0.0052	0.17	0.0037	0.0051	0.0553	9e-04	0.111	0.1462	0.0189	0.0024	0.1341	0.0208	0.0057	0.0037	0.0015	7e-04	0.033	0.0178	0.0277	0.0793	0.0159	0.0785	9e-04
14	rs61994661	62574743	0.99	0.227721472602965	0.93	0.198940398764014	0.128802968778831	0.0337707680328617	0.0199	0.0196	0.018	0.0052	0.17	0.0037	0.0051	0.0552	9e-04	0.1111	0.1461	0.019	0.0024	0.1341	0.0208	0.0057	0.0037	0.0015	7e-04	0.0331	0.0177	0.0276	0.0793	0.0158	0.0786	9e-04
14	rs75536656	62578385	0.99	0.227721472602965	0.94	0.173887076546345	0.128111808503019	0.0346965539143187	0.0199	0.0197	0.018	0.0052	0.1699	0.0037	0.0051	0.0552	9e-04	0.1111	0.1461	0.0191	0.0024	0.1341	0.0208	0.0058	0.0037	0.0015	7e-04	0.0331	0.0176	0.0276	0.0793	0.0158	0.0786	9e-04
14	rs76176370	62589875	0.98	0.255415240389183	0.94	0.173887076546345	0.179103657560781	0.0780922886293486	0.0205	0.0199	0.0176	0.0053	0.1693	0.0039	0.0052	0.0549	0.001	0.1113	0.1457	0.0195	0.0024	0.1341	0.0206	0.0062	0.0036	0.0016	8e-04	0.0342	0.0165	0.0271	0.0793	0.0158	0.0786	0.0011
14	rs1113165	62591649	0.98	0.255415240389183	0.94	0.173887076546345	0.183858746993495	0.0752440170072701	0.0205	0.0199	0.0176	0.0054	0.1693	0.004	0.0052	0.0549	9e-04	0.1113	0.1457	0.0195	0.0024	0.1341	0.0206	0.0062	0.0036	0.0016	8e-04	0.0343	0.0164	0.0271	0.0793	0.0158	0.0786	0.0011
14	rs17808556	62599447	0.98	0.255415240389183	0.94	0.173887076546345	0.210793190485231	0.0806105214512356	0.0207	0.02	0.0176	0.0054	0.1691	0.004	0.0052	0.055	9e-04	0.1113	0.1456	0.0196	0.0024	0.1341	0.0205	0.0063	0.0038	0.0016	8e-04	0.0345	0.0161	0.027	0.0791	0.0158	0.0786	0.0011
14	rs1892055	62599636	0.98	0.255415240389183	0.94	0.173887076546345	0.22063458577601	0.0942342717704379	0.0207	0.02	0.0176	0.0054	0.1691	0.004	0.0052	0.055	9e-04	0.1113	0.1456	0.0195	0.0024	0.1341	0.0205	0.0063	0.0038	0.0016	8e-04	0.0346	0.0162	0.027	0.0792	0.0158	0.0787	0.0011
14	rs1892056	62599639	0.98	0.255415240389183	0.94	0.173887076546345	0.220552219380913	0.0942342717704379	0.0207	0.02	0.0176	0.0054	0.1691	0.004	0.0052	0.055	9e-04	0.1113	0.1456	0.0195	0.0024	0.1341	0.0205	0.0063	0.0038	0.0016	8e-04	0.0346	0.0162	0.027	0.0792	0.0158	0.0787	0.0011
14	rs2154109	62605982	0.98	0.255415240389183	0.94	0.173887076546345	0.212402477810865	0.084220632096698	0.0207	0.02	0.0176	0.0054	0.1693	0.004	0.0052	0.0551	9e-04	0.1114	0.1454	0.0195	0.0024	0.1339	0.0205	0.0064	0.0038	0.0015	8e-04	0.0348	0.0163	0.0268	0.0791	0.0158	0.0786	0.0011
14	rs76126869	62607788	0.97	0.285396128624663	0.93	0.198940398764014	0.217884675708845	0.0844483802963628	0.0207	0.02	0.0176	0.0055	0.1693	0.0041	0.0052	0.055	9e-04	0.1113	0.1452	0.0196	0.0024	0.1339	0.0206	0.0065	0.0038	0.0015	8e-04	0.0349	0.0163	0.0266	0.0791	0.0158	0.0784	0.0011
14	rs8018525	62624391	0.97	0.285396128624663	0.92	0.226487429171296	0.236424685144896	0.125948150301075	0.0208	0.0201	0.0176	0.0055	0.1692	0.0042	0.0052	0.055	0.001	0.1112	0.1448	0.0199	0.0024	0.1338	0.0206	0.0067	0.0039	0.0015	8e-04	0.0351	0.0165	0.0262	0.0791	0.0159	0.0781	0.0011
14	rs41465949	62625025	0.97	0.285396128624663	0.92	0.226487429171296	0.22950499945535	0.124531940636878	0.0208	0.0201	0.0177	0.0055	0.1692	0.0042	0.0052	0.055	0.001	0.1112	0.1447	0.0199	0.0024	0.1338	0.0206	0.0066	0.0039	0.0015	8e-04	0.0351	0.0165	0.0262	0.0791	0.0159	0.0781	0.0011
14	rs12889798	62627077	0.97	0.285396128624663	0.91	0.256642068151906	0.242285283781133	0.148737755876929	0.0208	0.0201	0.0177	0.0056	0.1692	0.0042	0.0052	0.055	0.001	0.1112	0.1446	0.02	0.0024	0.1338	0.0207	0.0067	0.0039	0.0014	8e-04	0.0351	0.0165	0.0262	0.0791	0.0159	0.0781	0.0011
14	rs871074	62628438	0.97	0.285396128624663	0.91	0.256642068151906	0.253042550624231	0.163897230217901	0.0208	0.0202	0.0177	0.0056	0.1689	0.0042	0.0052	0.0551	0.001	0.1112	0.1445	0.0201	0.0024	0.1338	0.0207	0.0067	0.004	0.0014	9e-04	0.0353	0.0164	0.026	0.079	0.016	0.078	0.0011
14	rs76205865	62638187	0.97	0.285396128624663	0.9	0.289513196358555	0.261515965709781	0.176153648403941	0.0208	0.0202	0.0176	0.0056	0.1686	0.0042	0.0052	0.0551	0.001	0.111	0.1443	0.0202	0.0024	0.1339	0.0208	0.0067	0.004	0.0014	9e-04	0.0353	0.0164	0.026	0.0792	0.016	0.0781	0.0011
14	rs79195419	62639502	0.97	0.285396128624663	0.9	0.289513196358555	0.260883089619095	0.173558279992957	0.0208	0.0202	0.0176	0.0056	0.1686	0.0042	0.0052	0.0551	0.001	0.111	0.1443	0.0202	0.0024	0.1339	0.0209	0.0067	0.004	0.0014	9e-04	0.0353	0.0164	0.026	0.0792	0.016	0.0781	0.0011
14	rs17099565	62639603	0.97	0.285396128624663	0.9	0.289513196358555	0.26070242103353	0.173657854471256	0.0208	0.0202	0.0176	0.0056	0.1686	0.0042	0.0052	0.0551	0.001	0.111	0.1443	0.0202	0.0024	0.1339	0.0209	0.0067	0.004	0.0014	9e-04	0.0353	0.0164	0.026	0.0792	0.016	0.0781	0.0011
14	rs118059592	62643215	0.97	0.285396128624663	0.9	0.289513196358555	0.247785569216127	0.163897230217901	0.0208	0.0203	0.0176	0.0056	0.1686	0.0042	0.0052	0.0551	0.001	0.1109	0.1443	0.0202	0.0024	0.1339	0.0209	0.0067	0.004	0.0015	9e-04	0.0353	0.0165	0.026	0.0792	0.016	0.078	0.0011
14	rs79152574	62648026	0.97	0.285396128624663	0.9	0.289513196358555	0.246075848609991	0.162435690875087	0.0208	0.0203	0.0176	0.0056	0.1686	0.0042	0.0052	0.0551	0.001	0.1109	0.1443	0.0202	0.0024	0.1339	0.0209	0.0067	0.004	0.0015	9e-04	0.0353	0.0165	0.026	0.0792	0.016	0.078	0.0011
14	rs74654133	62653778	0.97	0.285396128624663	0.9	0.289513196358555	0.234162227446173	0.145544887728679	0.0209	0.0203	0.0176	0.0056	0.1685	0.0042	0.0052	0.055	0.001	0.1109	0.144	0.0202	0.0024	0.1337	0.0209	0.0067	0.0041	0.0015	9e-04	0.0355	0.0164	0.026	0.0793	0.0161	0.0779	0.0011
14	rs973968	62654698	0.97	0.285396128624663	0.9	0.289513196358555	0.233736698787681	0.149115027303675	0.0209	0.0203	0.0176	0.0056	0.1685	0.0042	0.0052	0.055	0.001	0.1109	0.144	0.0202	0.0024	0.1336	0.0209	0.0067	0.0041	0.0015	9e-04	0.0355	0.0164	0.026	0.0793	0.0161	0.0778	0.0011
14	rs74435232	62676920	0.97	0.285396128624663	0.9	0.289513196358555	0.243849868157331	0.217912532524193	0.0211	0.0205	0.0176	0.0056	0.169	0.0043	0.0053	0.0549	0.0011	0.1106	0.143	0.0203	0.0024	0.1332	0.021	0.0068	0.0042	0.0017	0.001	0.0357	0.0163	0.0258	0.0796	0.0162	0.0776	0.0012
14	rs2063781	62677397	0.97	0.285396128624663	0.9	0.289513196358555	0.243458202426361	0.216623479164879	0.0211	0.0205	0.0176	0.0056	0.169	0.0043	0.0053	0.0549	0.0011	0.1106	0.143	0.0203	0.0024	0.1332	0.021	0.0068	0.0042	0.0017	0.001	0.0357	0.0163	0.0258	0.0796	0.0162	0.0776	0.0012
14	rs12887599	62702638	0.97	0.285396128624663	0.9	0.289513196358555	0.234716055578521	0.174056350721269	0.0211	0.0206	0.0177	0.0056	0.1689	0.0043	0.0053	0.0548	0.0012	0.111	0.1426	0.0203	0.0025	0.133	0.0211	0.0068	0.0042	0.0018	0.001	0.0356	0.0164	0.0258	0.0794	0.0163	0.0775	0.0012
14	rs4902119	62710865	0.97	0.285396128624663	0.89	0.325204496311925	0.202379055178326	0.185851008116084	0.0211	0.0207	0.0178	0.0056	0.169	0.0043	0.0054	0.0547	0.0012	0.1109	0.1422	0.0204	0.0025	0.1328	0.0212	0.0066	0.0043	0.0017	0.0011	0.0357	0.0166	0.0258	0.0793	0.0165	0.0774	0.0012
14	rs11846701	62715666	0.97	0.285396128624663	0.89	0.325204496311925	0.1818964116078	0.139695333273199	0.0211	0.0207	0.0179	0.0056	0.1689	0.0044	0.0054	0.0548	0.0012	0.1109	0.1421	0.0204	0.0026	0.1324	0.0212	0.0067	0.0043	0.0017	0.0011	0.0357	0.0166	0.0257	0.0794	0.0165	0.0775	0.0012
14	rs11846826	62715790	0.97	0.285396128624663	0.89	0.325204496311925	0.166564035444687	0.141172662653769	0.0212	0.0207	0.0179	0.0056	0.1689	0.0044	0.0054	0.0548	0.0013	0.1107	0.1418	0.0204	0.0026	0.1325	0.0211	0.0067	0.0043	0.0018	0.0011	0.0357	0.0167	0.0257	0.0791	0.0166	0.0776	0.0012
14	rs8021331	62716455	0.96	0.3177447436144	0.89	0.325204496311925	0.162835961213039	0.329816522789036	0.022	0.021	0.0181	0.0055	0.1685	0.0047	0.0054	0.0545	0.0016	0.1106	0.1409	0.0202	0.0026	0.1314	0.0209	0.007	0.0045	0.0019	0.0012	0.0364	0.0173	0.0255	0.0782	0.0173	0.0777	0.0013
14	rs57185948	62716791	0.96	0.3177447436144	0.89	0.325204496311925	0.178372866271763	0.385755371084237	0.0224	0.0211	0.0182	0.0054	0.1682	0.0049	0.0054	0.0542	0.0018	0.1104	0.1404	0.0201	0.0026	0.1304	0.0212	0.007	0.0046	0.0019	0.0013	0.037	0.0184	0.0256	0.0777	0.0176	0.0771	0.0014
14	rs80289399	62716829	0.96	0.3177447436144	0.88	0.363814363818289	0.14992870411568	0.324448496873198	0.0224	0.0211	0.0182	0.0054	0.1682	0.0049	0.0054	0.0542	0.0018	0.1103	0.1404	0.02	0.0026	0.1302	0.0212	0.0069	0.0046	0.0019	0.0013	0.037	0.0184	0.0256	0.0777	0.0176	0.0771	0.0014
14	rs67845115	62720507	0.96	0.3177447436144	0.88	0.363814363818289	0.432716301927887	0.290438796772111	0.024	0.0219	0.0173	0.0039	0.1711	0.0045	0.0049	0.0535	0.0023	0.1102	0.1438	0.0186	0.0023	0.1255	0.022	0.0058	0.0037	0.0014	0.0012	0.0382	0.0204	0.0257	0.0772	0.018	0.0771	0.0013
14	rs2354325	62722165	0.96	0.3177447436144	0.88	0.363814363818289	0.446575325359016	0.307303109617828	0.024	0.022	0.0173	0.0038	0.1711	0.0045	0.0049	0.0535	0.0023	0.1102	0.1439	0.0186	0.0022	0.1254	0.022	0.0058	0.0037	0.0014	0.0012	0.0382	0.0205	0.0256	0.0771	0.018	0.0772	0.0013
14	rs11158380	62724246	0.95	0.352537935866182	0.88	0.363814363818289	0.412678140960142	0.353412297478689	0.0241	0.022	0.0173	0.0039	0.1715	0.0045	0.0048	0.0536	0.0023	0.1102	0.1443	0.0186	0.0022	0.1248	0.022	0.0057	0.0037	0.0014	0.0012	0.0382	0.0205	0.0256	0.0768	0.0179	0.0776	0.0013
14	rs7155507	62724674	0.95	0.352537935866182	0.88	0.363814363818289	0.425110228213892	0.383327710641924	0.0241	0.022	0.0173	0.0039	0.1715	0.0045	0.0048	0.0536	0.0023	0.1103	0.1443	0.0186	0.0022	0.1248	0.022	0.0057	0.0037	0.0013	0.0012	0.0382	0.0205	0.0255	0.0768	0.0179	0.0776	0.0013
14	rs12588013	62724837	0.95	0.352537935866182	0.88	0.363814363818289	0.428495441965778	0.393063826291004	0.0241	0.022	0.0173	0.0039	0.1715	0.0045	0.0048	0.0536	0.0023	0.1103	0.1443	0.0186	0.0022	0.1248	0.022	0.0057	0.0037	0.0014	0.0012	0.0382	0.0205	0.0255	0.0768	0.0179	0.0776	0.0013
14	rs113980051	62725214	0.95	0.352537935866182	0.88	0.363814363818289	0.426917908421085	0.409742700032215	0.0241	0.022	0.0173	0.0039	0.1716	0.0045	0.0048	0.0536	0.0023	0.1103	0.1443	0.0186	0.0022	0.1248	0.022	0.0056	0.0037	0.0014	0.0012	0.0382	0.0206	0.0255	0.0768	0.0179	0.0776	0.0013
14	rs4899069	62730285	0.95	0.352537935866182	0.88	0.363814363818289	0.426976284096513	0.400151669941544	0.0241	0.022	0.0173	0.0039	0.1717	0.0046	0.0048	0.0536	0.0023	0.1102	0.1446	0.0186	0.0022	0.1246	0.0221	0.0055	0.0037	0.0013	0.0011	0.0382	0.0206	0.0255	0.0768	0.0179	0.0774	0.0013
14	rs11158387	62732171	0.95	0.352537935866182	0.88	0.363814363818289	0.434304407008485	0.412085019590346	0.0242	0.0221	0.0173	0.0039	0.1718	0.0046	0.0048	0.0535	0.0023	0.11	0.1447	0.0187	0.0022	0.1245	0.0221	0.0055	0.0038	0.0013	0.0011	0.0382	0.0206	0.0255	0.0768	0.0179	0.0774	0.0013
14	rs10146615	62732664	0.95	0.352537935866182	0.88	0.363814363818289	0.461558682061668	0.43504443791788	0.0247	0.0221	0.0173	0.0039	0.1717	0.0046	0.0048	0.0536	0.0023	0.1099	0.1449	0.0187	0.0021	0.1245	0.0221	0.0054	0.0037	0.0013	0.0011	0.0381	0.0206	0.0254	0.0767	0.0179	0.0773	0.0013
14	rs17099653	62737572	0.95	0.352537935866182	0.88	0.363814363818289	0.446097956820993	0.392678223989459	0.0248	0.0221	0.0174	0.0038	0.1717	0.0046	0.0047	0.0535	0.0022	0.1097	0.1454	0.0186	0.0021	0.1245	0.0221	0.0053	0.0038	0.0013	0.0011	0.0381	0.0207	0.0254	0.0766	0.0178	0.0772	0.0013
14	rs7492698	62740092	0.95	0.352537935866182	0.88	0.363814363818289	0.442347462654478	0.417956671785973	0.0248	0.0222	0.0174	0.0038	0.1718	0.0046	0.0047	0.0535	0.0022	0.1095	0.1458	0.0185	0.0022	0.1245	0.022	0.0053	0.0038	0.0014	0.0011	0.0381	0.0208	0.0253	0.0763	0.0177	0.0774	0.0013
14	rs4902126	62749628	0.95	0.352537935866182	0.88	0.363814363818289	0.454367721366957	0.448845578814272	0.025	0.0227	0.0177	0.0037	0.172	0.0045	0.0047	0.0535	0.0021	0.1094	0.1454	0.0185	0.0022	0.1243	0.022	0.0052	0.0037	0.0013	0.0012	0.0381	0.0209	0.0252	0.0763	0.0177	0.0776	0.0011
14	rs58321573	62757513	0.95	0.352537935866182	0.88	0.363814363818289	0.449205339929902	0.440206414203479	0.025	0.0227	0.0177	0.0037	0.172	0.0045	0.0047	0.0535	0.0021	0.1094	0.1455	0.0185	0.0022	0.1244	0.022	0.0052	0.0037	0.0013	0.0012	0.0381	0.0209	0.0252	0.0763	0.0176	0.0775	0.0012
14	rs12431926	62761598	0.95	0.352537935866182	0.88	0.363814363818289	0.395190042753177	0.445517550678856	0.0251	0.0228	0.018	0.0036	0.1719	0.0045	0.0046	0.0537	0.0021	0.1097	0.1456	0.0186	0.0022	0.1244	0.0219	0.0052	0.0036	0.0012	0.0012	0.0379	0.0209	0.0252	0.0762	0.0175	0.0775	0.0012
14	rs1399521	62767266	0.95	0.352537935866182	0.88	0.363814363818289	0.177935220266874	0.389212526305506	0.0251	0.0228	0.018	0.0036	0.1716	0.0044	0.0046	0.0538	0.0013	0.1097	0.1457	0.0187	0.0022	0.1243	0.0219	0.0052	0.0036	0.0012	0.0012	0.0381	0.021	0.0251	0.0768	0.0175	0.0776	0.0012
14	rs1892236	62767872	0.95	0.352537935866182	0.87	0.405435896572436	0.178081033205242	0.393192383654256	0.0251	0.0228	0.018	0.0036	0.1715	0.0044	0.0046	0.0538	0.0012	0.1097	0.1457	0.0187	0.0022	0.1243	0.0219	0.0052	0.0036	0.0012	0.0012	0.0381	0.021	0.0251	0.0768	0.0175	0.0776	0.0012
14	rs12435948	62769761	0.95	0.352537935866182	0.87	0.405435896572436	0.182044089343437	0.401702735965235	0.0251	0.0228	0.018	0.0036	0.1716	0.0044	0.0046	0.0537	0.0012	0.1097	0.1458	0.0186	0.0022	0.1243	0.022	0.0052	0.0036	0.0012	0.0012	0.038	0.021	0.0251	0.0768	0.0175	0.0777	0.0012
14	rs117948898	62781828	0.95	0.352537935866182	0.87	0.405435896572436	0.17826339649829	0.392035786290617	0.0251	0.0228	0.0181	0.0036	0.1716	0.0044	0.0046	0.0537	0.0012	0.1097	0.1458	0.0186	0.0022	0.1244	0.022	0.0052	0.0036	0.0012	0.0012	0.038	0.021	0.0251	0.0767	0.0175	0.0777	0.0012
14	rs61993588	62789518	0.95	0.352537935866182	0.87	0.405435896572436	0.175792501284183	0.365824976330354	0.0251	0.0228	0.0181	0.0035	0.1716	0.0044	0.0046	0.0537	0.0012	0.1098	0.1461	0.0186	0.0022	0.1242	0.022	0.0052	0.0036	0.0012	0.0012	0.038	0.021	0.0251	0.0766	0.0175	0.0777	0.0012
14	rs117175090	62796559	0.95	0.352537935866182	0.87	0.405435896572436	0.176480889271538	0.362050702933605	0.0251	0.0228	0.0181	0.0035	0.1716	0.0044	0.0046	0.0537	0.0012	0.1098	0.1462	0.0186	0.0022	0.1241	0.022	0.0052	0.0035	0.0012	0.0012	0.038	0.021	0.0251	0.0766	0.0175	0.0778	0.0012
14	rs72722759	62798218	0.95	0.352537935866182	0.87	0.405435896572436	0.177352659137483	0.382561969226766	0.0251	0.0228	0.0181	0.0035	0.1716	0.0043	0.0046	0.0537	0.0012	0.1097	0.1463	0.0186	0.0022	0.1242	0.022	0.0052	0.0035	0.0012	0.0012	0.038	0.021	0.0251	0.0766	0.0175	0.0778	0.0012
14	rs17810526	62801987	0.95	0.352537935866182	0.87	0.405435896572436	0.17677120298763	0.371380550087969	0.0251	0.0228	0.0181	0.0035	0.1716	0.0043	0.0046	0.0537	0.0012	0.1097	0.1463	0.0186	0.0022	0.1242	0.022	0.0051	0.0035	0.0012	0.0013	0.038	0.021	0.0251	0.0766	0.0175	0.0778	0.0013
14	rs144565887	62810185	0.95	0.352537935866182	0.87	0.405435896572436	0.173844536822722	0.397570232602079	0.0252	0.0228	0.0181	0.0035	0.1716	0.0043	0.0045	0.0537	0.0012	0.1098	0.1464	0.0186	0.0022	0.1241	0.022	0.0051	0.0035	0.0011	0.0013	0.038	0.021	0.0251	0.0766	0.0175	0.0779	0.0013
14	rs78058148	62810599	0.95	0.352537935866182	0.87	0.405435896572436	0.169135819228808	0.395637179245253	0.0252	0.0228	0.0181	0.0035	0.1716	0.0042	0.0045	0.0537	0.0012	0.1098	0.1464	0.0186	0.0022	0.1241	0.022	0.0051	0.0035	0.0011	0.0013	0.038	0.021	0.0251	0.0766	0.0175	0.0778	0.0013
14	rs77633385	62815496	0.95	0.352537935866182	0.86	0.450156947394433	0.166143476017426	0.401185530752276	0.0252	0.0228	0.0181	0.0035	0.1716	0.0042	0.0045	0.0537	0.0012	0.1098	0.1464	0.0187	0.0022	0.1241	0.022	0.0051	0.0035	0.0011	0.0013	0.038	0.021	0.0251	0.0765	0.0175	0.0779	0.0013
14	Affx-10761807	62821802	0.95	0.352537935866182	0.86	0.450156947394433	0.168005632516616	0.410132833733277	0.0252	0.0228	0.0181	0.0035	0.1716	0.0042	0.0045	0.0536	0.0012	0.1098	0.1464	0.0187	0.0022	0.1241	0.022	0.0051	0.0035	0.0011	0.0013	0.038	0.021	0.0251	0.0766	0.0175	0.0778	0.0013
14	rs7141338	62822699	0.95	0.352537935866182	0.86	0.450156947394433	0.167794214232504	0.412215255089743	0.0252	0.0228	0.0181	0.0035	0.1716	0.0042	0.0045	0.0537	0.0012	0.1098	0.1464	0.0187	0.0022	0.1241	0.022	0.0051	0.0035	0.0011	0.0013	0.038	0.021	0.0251	0.0766	0.0175	0.0778	0.0013
14	rs17748911	62840705	0.95	0.352537935866182	0.86	0.450156947394433	0.144870434889494	0.425426289504591	0.0253	0.023	0.0182	0.0036	0.1716	0.004	0.0043	0.0536	0.0012	0.11	0.1468	0.0188	0.0022	0.124	0.0221	0.0049	0.0034	0.0011	0.0012	0.038	0.0208	0.0251	0.0758	0.0177	0.078	0.0014
14	rs17099807	62847475	0.95	0.352537935866182	0.86	0.450156947394433	0.1380561175095	0.441797975992036	0.0252	0.0231	0.0182	0.0036	0.1716	0.004	0.0042	0.0537	0.0012	0.1101	0.1469	0.0187	0.0024	0.124	0.0221	0.0049	0.0034	0.0012	0.0012	0.038	0.0208	0.025	0.0756	0.0177	0.0781	0.0014
14	rs117984033	62876585	0.95	0.352537935866182	0.86	0.450156947394433	0.129677642518308	0.399893319376163	0.025	0.0231	0.0182	0.0036	0.1717	0.0039	0.0043	0.0536	0.0012	0.1101	0.1471	0.0189	0.0024	0.1238	0.0221	0.0049	0.0034	0.0012	0.0012	0.038	0.0208	0.0251	0.0752	0.0178	0.0782	0.0014
14	rs17811119	62884388	0.95	0.352537935866182	0.86	0.450156947394433	0.129345448042708	0.408313077332514	0.0249	0.0231	0.0182	0.0037	0.1717	0.0039	0.0043	0.0536	0.0012	0.1101	0.1471	0.0189	0.0024	0.1238	0.0221	0.0049	0.0034	0.0012	0.0012	0.038	0.0209	0.0251	0.0751	0.0179	0.0782	0.0014
14	rs76554890	62884439	0.95	0.352537935866182	0.86	0.450156947394433	0.128682605207001	0.409092702419253	0.0249	0.0231	0.0182	0.0037	0.1717	0.0039	0.0043	0.0536	0.0012	0.1101	0.1471	0.0189	0.0024	0.1238	0.0221	0.0049	0.0034	0.0012	0.0012	0.038	0.0209	0.0251	0.0751	0.0179	0.0782	0.0014
14	rs78740792	62891216	0.95	0.352537935866182	0.86	0.450156947394433	0.132047996824956	0.371254024932243	0.0247	0.0232	0.0182	0.0037	0.1717	0.0039	0.0043	0.0536	0.0012	0.1101	0.1472	0.019	0.0024	0.1237	0.0222	0.005	0.0034	0.0012	0.0012	0.0381	0.0209	0.0251	0.0747	0.018	0.0782	0.0014
14	rs12896483	62892300	0.95	0.352537935866182	0.86	0.450156947394433	0.133796590447831	0.386650847060502	0.0247	0.0232	0.0182	0.0037	0.1717	0.0039	0.0043	0.0536	0.0012	0.1101	0.1472	0.019	0.0024	0.1237	0.0222	0.005	0.0034	0.0012	0.0012	0.0381	0.0209	0.0251	0.0747	0.018	0.0782	0.0014
14	rs117621096	62893590	0.95	0.352537935866182	0.86	0.450156947394433	0.132078554418934	0.368599807557686	0.0247	0.0232	0.0182	0.0037	0.1717	0.0039	0.0043	0.0536	0.0012	0.1101	0.1472	0.019	0.0024	0.1237	0.0222	0.005	0.0034	0.0012	0.0012	0.0381	0.0209	0.0251	0.0747	0.018	0.0782	0.0014
14	rs8015193	62903800	0.95	0.352537935866182	0.86	0.450156947394433	0.131651136287734	0.361799479870693	0.0247	0.0234	0.0184	0.0039	0.1716	0.0039	0.0044	0.0534	0.0012	0.1103	0.1467	0.0193	0.0025	0.1235	0.0224	0.0053	0.0036	0.0011	0.0012	0.0379	0.021	0.025	0.0737	0.0183	0.078	0.0016
14	rs28694334	62912124	0.95	0.352537935866182	0.85	0.498060230126391	0.137523201988838	0.386650847060502	0.0247	0.0235	0.0184	0.0039	0.1716	0.0039	0.0044	0.0534	0.0012	0.1103	0.1467	0.0193	0.0024	0.1234	0.0224	0.0053	0.0037	0.0011	0.0012	0.0379	0.021	0.025	0.0735	0.0183	0.078	0.0016
14	rs2105426	62912605	0.95	0.352537935866182	0.85	0.498060230126391	0.136866601356272	0.383966154547333	0.0247	0.0235	0.0184	0.004	0.1716	0.0039	0.0044	0.0534	0.0012	0.1102	0.1468	0.0193	0.0024	0.1233	0.0224	0.0053	0.0037	0.0011	0.0012	0.0379	0.021	0.025	0.0735	0.0183	0.078	0.0016
14	rs7153607	62919854	0.95	0.352537935866182	0.85	0.498060230126391	0.12664684372045	0.376705534595236	0.0247	0.0235	0.0185	0.004	0.1716	0.004	0.0044	0.0534	0.0012	0.1103	0.1467	0.0193	0.0024	0.1233	0.0223	0.0053	0.0037	0.0011	0.0012	0.0379	0.021	0.0249	0.0733	0.0183	0.0781	0.0016
14	rs117291395	62920945	0.95	0.352537935866182	0.85	0.498060230126391	0.122196531314632	0.363559080227462	0.0247	0.0235	0.0185	0.004	0.1717	0.004	0.0044	0.0533	0.0012	0.1104	0.1466	0.0193	0.0024	0.1232	0.0223	0.0053	0.0037	0.0011	0.0012	0.0379	0.021	0.0249	0.0733	0.0183	0.0781	0.0016
14	rs117532888	62923501	0.95	0.352537935866182	0.85	0.498060230126391	0.122605072544055	0.364439787967224	0.0247	0.0235	0.0186	0.004	0.1717	0.0041	0.0044	0.0532	0.0012	0.1107	0.1463	0.0194	0.0025	0.1233	0.0222	0.0053	0.0037	0.0011	0.0012	0.0379	0.0209	0.0249	0.073	0.0183	0.0783	0.0016
14	rs78040115	62927972	0.95	0.352537935866182	0.85	0.498060230126391	0.122429881675441	0.365321099287095	0.0247	0.0235	0.0187	0.004	0.1717	0.0041	0.0045	0.0531	0.0012	0.1109	0.1461	0.0194	0.0025	0.1234	0.0222	0.0054	0.0038	0.0011	0.0012	0.0379	0.0208	0.0249	0.0728	0.0183	0.0785	0.0016
14	rs117621990	62927977	0.95	0.352537935866182	0.85	0.498060230126391	0.122721951275622	0.365069234526769	0.0247	0.0235	0.0187	0.004	0.1717	0.0041	0.0044	0.0531	0.0012	0.1109	0.1461	0.0194	0.0025	0.1234	0.0222	0.0054	0.0038	0.0011	0.0012	0.0379	0.0208	0.0249	0.0728	0.0183	0.0785	0.0016
14	rs61996980	62932750	0.95	0.352537935866182	0.85	0.498060230126391	0.124070935663717	0.345701403819056	0.0246	0.0236	0.0188	0.004	0.1716	0.0042	0.0045	0.053	0.0013	0.1111	0.1459	0.0195	0.0025	0.1232	0.0222	0.0054	0.0038	0.0011	0.0012	0.0379	0.0208	0.0249	0.0725	0.0183	0.0786	0.0016
14	rs4899077	62935279	0.95	0.352537935866182	0.85	0.498060230126391	0.124277003201083	0.348307683446808	0.0246	0.0236	0.0188	0.004	0.1716	0.0042	0.0044	0.053	0.0013	0.1111	0.1459	0.0195	0.0025	0.1232	0.0222	0.0054	0.0038	0.0011	0.0012	0.038	0.0207	0.0249	0.0725	0.0183	0.0786	0.0016
14	rs76455315	62942000	0.95	0.352537935866182	0.85	0.498060230126391	0.126349126121049	0.340999659973837	0.0246	0.0236	0.0188	0.004	0.1716	0.0043	0.0045	0.053	0.0013	0.1112	0.1459	0.0195	0.0025	0.123	0.0223	0.0055	0.0039	0.0011	0.0013	0.038	0.0208	0.0249	0.0723	0.0183	0.0786	0.0015
14	rs7492319	62947460	0.95	0.352537935866182	0.84	0.549223467132668	0.130677319373366	0.357160816239861	0.0245	0.0236	0.0189	0.004	0.1716	0.0043	0.0045	0.053	0.0013	0.1114	0.1458	0.0195	0.0026	0.1229	0.0223	0.0055	0.0039	0.001	0.0013	0.038	0.0208	0.0249	0.0721	0.0184	0.0786	0.0015
14	rs118187828	62948767	0.95	0.352537935866182	0.84	0.549223467132668	0.133796590447831	0.360544108180564	0.0245	0.0236	0.0189	0.004	0.1716	0.0043	0.0044	0.053	0.0013	0.1114	0.1459	0.0195	0.0026	0.123	0.0223	0.0056	0.0039	0.001	0.0013	0.038	0.0208	0.0249	0.0721	0.0184	0.0785	0.0015
14	rs1038710	62949194	0.95	0.352537935866182	0.84	0.549223467132668	0.135310856072548	0.357285961179865	0.0245	0.0236	0.0189	0.004	0.1716	0.0043	0.0044	0.0529	0.0013	0.1114	0.1459	0.0195	0.0026	0.123	0.0223	0.0056	0.0039	0.001	0.0013	0.038	0.0208	0.0249	0.0721	0.0184	0.0784	0.0015
14	rs2354925	62949525	0.95	0.352537935866182	0.84	0.549223467132668	0.138590269588565	0.363936452423715	0.0245	0.0236	0.0189	0.004	0.1715	0.0043	0.0044	0.0529	0.0013	0.1116	0.1459	0.0195	0.0026	0.1229	0.0222	0.0057	0.0039	0.0011	0.0013	0.0381	0.0208	0.0249	0.072	0.0184	0.0783	0.0015
14	rs57870618	62951515	0.95	0.352537935866182	0.84	0.549223467132668	0.140485400430417	0.336931717779373	0.0244	0.0236	0.0189	0.0043	0.1715	0.0043	0.0044	0.0529	0.0013	0.1118	0.1459	0.0194	0.0025	0.1228	0.0225	0.0057	0.0039	0.001	0.0013	0.0381	0.0208	0.0249	0.0719	0.0183	0.0781	0.0015
14	rs118147841	62951857	0.95	0.352537935866182	0.84	0.549223467132668	0.139946881701775	0.33042815514877	0.0244	0.0236	0.0189	0.0043	0.1715	0.0043	0.0044	0.0529	0.0013	0.1118	0.1458	0.0194	0.0025	0.1228	0.0225	0.0057	0.0039	0.001	0.0013	0.0381	0.0208	0.0249	0.0719	0.0183	0.078	0.0015
14	rs7150844	62954445	0.95	0.352537935866182	0.84	0.549223467132668	0.157149871051065	0.311383158170298	0.0243	0.0236	0.019	0.0043	0.1715	0.0045	0.0045	0.053	0.0013	0.1122	0.1455	0.0195	0.0024	0.1226	0.0227	0.0058	0.004	0.001	0.0012	0.038	0.0209	0.025	0.0716	0.0183	0.0779	0.0016
14	rs117446194	62968281	0.95	0.352537935866182	0.83	0.603719568470427	0.19057588901061	0.236108390666358	0.0239	0.0235	0.0193	0.0044	0.1713	0.0046	0.0045	0.053	0.0014	0.1128	0.1452	0.0197	0.0023	0.1228	0.0229	0.0062	0.004	9e-04	0.0011	0.0377	0.0212	0.0253	0.0707	0.0185	0.0772	0.0016
14	rs4899081	62968343	0.95	0.352537935866182	0.83	0.603719568470427	0.19072757254373	0.236108390666358	0.0239	0.0235	0.0193	0.0044	0.1713	0.0046	0.0045	0.053	0.0014	0.1128	0.1452	0.0197	0.0023	0.1228	0.0229	0.0062	0.004	9e-04	0.0011	0.0377	0.0212	0.0253	0.0707	0.0185	0.0772	0.0016
14	rs11158420	62974298	0.95	0.352537935866182	0.84	0.549223467132668	0.204977784870114	0.220606109694163	0.0239	0.0235	0.0192	0.0045	0.1715	0.0047	0.0046	0.053	0.0014	0.1127	0.145	0.0198	0.0023	0.1228	0.023	0.0063	0.0041	9e-04	0.0011	0.0379	0.0212	0.0253	0.0705	0.0184	0.077	0.0016
14	rs10146413	62975606	0.95	0.352537935866182	0.84	0.549223467132668	0.21175793603861	0.227223649507809	0.0239	0.0235	0.0193	0.0045	0.1715	0.0047	0.0046	0.053	0.0014	0.1128	0.145	0.0198	0.0023	0.1228	0.023	0.0063	0.0041	9e-04	0.0011	0.0379	0.0212	0.0253	0.0704	0.0184	0.077	0.0016
14	rs11847577	62983371	0.95	0.352537935866182	0.84	0.549223467132668	0.21175793603861	0.227768889453881	0.0239	0.0235	0.0194	0.0045	0.1715	0.0047	0.0045	0.053	0.0014	0.1128	0.145	0.0197	0.0023	0.1228	0.023	0.0063	0.0041	9e-04	0.0011	0.0378	0.0212	0.0254	0.0704	0.0185	0.0768	0.0016
14	rs60556276	62995619	0.94	0.389848785336034	0.83	0.603719568470427	0.232929375520443	0.234234580008827	0.0238	0.0235	0.0194	0.0046	0.1715	0.0047	0.0045	0.0531	0.0014	0.1127	0.1449	0.0197	0.0024	0.123	0.0232	0.0064	0.0041	9e-04	0.0012	0.0378	0.0212	0.0255	0.0697	0.0187	0.0765	0.0016
14	rs74056051	62997446	0.94	0.389848785336034	0.83	0.603719568470427	0.23625351366014	0.223635747212116	0.0238	0.0235	0.0194	0.0046	0.1716	0.0047	0.0045	0.0531	0.0015	0.1128	0.1448	0.0197	0.0024	0.123	0.0232	0.0064	0.0041	9e-04	0.0012	0.0378	0.0212	0.0255	0.0696	0.0187	0.0766	0.0016
14	rs1489866	62998256	0.94	0.389848785336034	0.82	0.661616834019215	0.235441385348218	0.213625497193365	0.0238	0.0235	0.0194	0.0046	0.1716	0.0047	0.0045	0.0531	0.0015	0.1128	0.1448	0.0197	0.0024	0.123	0.0232	0.0064	0.0041	9e-04	0.0012	0.0378	0.0212	0.0255	0.0696	0.0188	0.0766	0.0016
14	rs74543045	63009436	0.94	0.389848785336034	0.83	0.603719568470427	0.216578099394901	0.196659018326756	0.0238	0.0235	0.0195	0.0046	0.1714	0.0047	0.0045	0.0531	0.0015	0.1129	0.1447	0.0197	0.0023	0.1232	0.0232	0.0064	0.0042	9e-04	0.0012	0.0378	0.0212	0.0256	0.0691	0.0188	0.0767	0.0016
14	rs17749780	63012017	0.94	0.389848785336034	0.83	0.603719568470427	0.203282541159159	0.199262679447104	0.0237	0.0237	0.0198	0.0047	0.1708	0.0047	0.0045	0.053	0.0014	0.1131	0.1444	0.0196	0.0022	0.1237	0.0233	0.0063	0.0044	0.001	0.0012	0.0378	0.0212	0.0261	0.0676	0.0192	0.0771	0.0016
14	rs79634752	63012106	0.94	0.389848785336034	0.83	0.603719568470427	0.208671499756677	0.198115648868462	0.0237	0.0237	0.0198	0.0047	0.1708	0.0047	0.0045	0.053	0.0014	0.1131	0.1444	0.0196	0.0022	0.1237	0.0233	0.0063	0.0043	0.001	0.0012	0.0378	0.0212	0.0261	0.0676	0.0192	0.0771	0.0016
14	rs61996376	63015945	0.94	0.389848785336034	0.83	0.603719568470427	0.207674902705678	0.18840548232245	0.0237	0.0237	0.0198	0.0047	0.1707	0.0047	0.0045	0.053	0.0014	0.1131	0.1444	0.0197	0.0022	0.1237	0.0233	0.0063	0.0044	0.001	0.0012	0.0378	0.0212	0.0261	0.0674	0.0192	0.0771	0.0016
14	rs111656949	63038840	0.94	0.389848785336034	0.82	0.661616834019215	0.204622306848237	0.183917591988687	0.0236	0.0237	0.0199	0.0047	0.1705	0.0048	0.0045	0.053	0.0014	0.1132	0.1444	0.0197	0.0022	0.1237	0.0233	0.0063	0.0044	0.001	0.0012	0.0378	0.0212	0.0262	0.067	0.0193	0.0771	0.0016
14	rs2046811	63047648	0.94	0.389848785336034	0.82	0.661616834019215	0.206482541209758	0.187075670563443	0.0236	0.0237	0.0199	0.0047	0.1705	0.0048	0.0046	0.053	0.0014	0.1132	0.1443	0.0197	0.0021	0.1237	0.0233	0.0063	0.0044	0.001	0.0012	0.0378	0.0213	0.0262	0.0669	0.0193	0.0772	0.0016
14	rs35702459	63055857	0.94	0.389848785336034	0.82	0.661616834019215	0.205729385059978	0.185647165013415	0.0236	0.0237	0.0199	0.0048	0.1704	0.0048	0.0046	0.053	0.0014	0.1132	0.1443	0.0197	0.0021	0.1237	0.0233	0.0063	0.0044	0.001	0.0012	0.0378	0.0213	0.0263	0.0668	0.0193	0.0772	0.0016
14	rs117131565	63057583	0.94	0.389848785336034	0.82	0.661616834019215	0.204898759579713	0.186462995942521	0.0236	0.0237	0.0199	0.0048	0.1703	0.0048	0.0046	0.053	0.0014	0.1132	0.1443	0.0198	0.0021	0.1237	0.0233	0.0063	0.0045	0.001	0.0012	0.0378	0.0213	0.0263	0.0666	0.0194	0.0772	0.0016
14	rs114033741	63080039	0.94	0.389848785336034	0.82	0.661616834019215	0.199370943314441	0.1665395885509	0.0236	0.0238	0.0199	0.0048	0.1701	0.0049	0.0046	0.0531	0.0015	0.1132	0.1443	0.0199	0.0021	0.1235	0.0233	0.0063	0.0046	0.0011	0.0012	0.0378	0.0214	0.0264	0.0663	0.0195	0.0772	0.0016
14	rs77579105	63083528	0.94	0.389848785336034	0.82	0.661616834019215	0.19933204512702	0.167030541089163	0.0236	0.0238	0.0199	0.0048	0.1701	0.0049	0.0046	0.0531	0.0015	0.1132	0.1443	0.0199	0.0021	0.1235	0.0233	0.0063	0.0046	0.0011	0.0012	0.0378	0.0214	0.0264	0.0663	0.0195	0.0772	0.0016
14	rs2029442	63088591	0.94	0.389848785336034	0.82	0.661616834019215	0.202889440909401	0.164092450458626	0.0236	0.0238	0.0199	0.0048	0.1701	0.0049	0.0046	0.0531	0.0014	0.1132	0.1443	0.0199	0.0021	0.1235	0.0234	0.0063	0.0046	0.0011	0.0012	0.0378	0.0214	0.0264	0.0663	0.0195	0.0771	0.0016
14	rs79265895	63096339	0.94	0.389848785336034	0.82	0.661616834019215	0.206482541209758	0.164190091256066	0.0236	0.0239	0.0199	0.0048	0.17	0.0049	0.0046	0.0531	0.0015	0.1132	0.1443	0.0199	0.0021	0.1235	0.0235	0.0063	0.0046	0.0011	0.0012	0.0378	0.0214	0.0264	0.0663	0.0195	0.0771	0.0016
14	rs72726568	63097142	0.94	0.389848785336034	0.82	0.661616834019215	0.205571024131821	0.165069777592958	0.0236	0.0239	0.0199	0.0048	0.17	0.0049	0.0046	0.053	0.0015	0.1132	0.1443	0.0199	0.0021	0.1235	0.0234	0.0063	0.0046	0.0011	0.0012	0.0378	0.0214	0.0264	0.0663	0.0195	0.0772	0.0016
14	rs12880866	63097777	0.94	0.389848785336034	0.82	0.661616834019215	0.205056827402732	0.173259675658703	0.0236	0.0239	0.02	0.0049	0.17	0.0049	0.0047	0.053	0.0015	0.1131	0.1443	0.0199	0.0021	0.1235	0.0234	0.0063	0.0046	0.0011	0.0012	0.0378	0.0214	0.0264	0.0662	0.0195	0.0772	0.0016
14	rs74405660	63098684	0.94	0.389848785336034	0.82	0.661616834019215	0.204306619514591	0.168802158004557	0.0236	0.0239	0.02	0.0049	0.17	0.0048	0.0046	0.053	0.0015	0.1131	0.1443	0.0199	0.0021	0.1235	0.0234	0.0063	0.0046	0.0011	0.0012	0.0378	0.0214	0.0264	0.0662	0.0195	0.0772	0.0016
14	rs116881616	63112981	0.94	0.389848785336034	0.82	0.661616834019215	0.199993900905824	0.158850383573588	0.0236	0.0239	0.02	0.0049	0.17	0.0049	0.0046	0.053	0.0014	0.1131	0.1442	0.0199	0.0021	0.1235	0.0234	0.0063	0.0046	0.0011	0.0012	0.0378	0.0214	0.0264	0.0662	0.0195	0.0772	0.0016
14	rs61994777	63113952	0.94	0.389848785336034	0.82	0.661616834019215	0.199098746581945	0.15778995744588	0.0236	0.0239	0.02	0.0049	0.17	0.0049	0.0047	0.053	0.0014	0.1131	0.1442	0.0199	0.0021	0.1234	0.0234	0.0063	0.0046	0.0011	0.0011	0.0378	0.0214	0.0264	0.0662	0.0195	0.0772	0.0016
14	rs77121873	63120077	0.94	0.389848785336034	0.82	0.661616834019215	0.191259008723461	0.158753877071578	0.0235	0.0239	0.02	0.0049	0.17	0.0049	0.0047	0.0531	0.0015	0.113	0.1441	0.02	0.0021	0.1234	0.0234	0.0064	0.0047	0.0011	0.0011	0.0378	0.0214	0.0264	0.0661	0.0195	0.0771	0.0016
14	rs17834779	63122799	0.94	0.389848785336034	0.81	0.722979171095748	0.172946963083659	0.21181203192158	0.0235	0.0242	0.0201	0.0054	0.1692	0.0056	0.0051	0.0537	0.0016	0.112	0.1429	0.0201	0.0022	0.1232	0.0233	0.0065	0.005	0.0014	0.0012	0.0378	0.0217	0.0264	0.0651	0.0199	0.0768	0.0018
14	rs10873160	63123795	0.94	0.389848785336034	0.81	0.722979171095748	0.168323051086548	0.254427924721976	0.0234	0.0243	0.02	0.0055	0.1688	0.0057	0.0052	0.054	0.0017	0.1115	0.1429	0.0202	0.0022	0.1233	0.0234	0.0065	0.0051	0.0014	0.0012	0.0378	0.0217	0.0264	0.065	0.02	0.0768	0.0018
14	rs76205789	63129079	0.94	0.389848785336034	0.81	0.722979171095748	0.163251605693464	0.255445767887816	0.0234	0.0243	0.02	0.0055	0.1685	0.0058	0.0052	0.0542	0.0017	0.1113	0.1428	0.0203	0.0022	0.1232	0.0234	0.0065	0.0051	0.0015	0.0013	0.0378	0.0217	0.0265	0.065	0.02	0.0766	0.0019
14	rs8003410	63132432	0.94	0.389848785336034	0.81	0.722979171095748	0.157115977144151	0.275139778890467	0.0233	0.0245	0.0199	0.0057	0.1676	0.006	0.0054	0.0551	0.0019	0.1105	0.1428	0.0207	0.0024	0.123	0.0232	0.0063	0.0051	0.0016	0.0013	0.0379	0.0218	0.0264	0.0649	0.0201	0.076	0.0021
14	rs10146072	63137870	0.94	0.389848785336034	0.81	0.722979171095748	0.147566225241478	0.278620938602695	0.0233	0.0246	0.0199	0.0055	0.1676	0.006	0.0055	0.0554	0.0019	0.1103	0.1423	0.0208	0.0024	0.1232	0.0229	0.0062	0.0051	0.0016	0.0014	0.0379	0.0218	0.0266	0.0648	0.0203	0.0759	0.0021
14	rs35560141	63139007	0.94	0.389848785336034	0.81	0.722979171095748	0.149040164611252	0.278156006481766	0.0233	0.0246	0.0199	0.0055	0.1675	0.006	0.0055	0.0554	0.0019	0.1104	0.1423	0.0209	0.0023	0.1232	0.0229	0.0062	0.0051	0.0016	0.0014	0.0379	0.0218	0.0266	0.0649	0.0203	0.0759	0.0021
14	rs117739820	63139193	0.94	0.389848785336034	0.81	0.722979171095748	0.149698041224131	0.277691313097827	0.0233	0.0246	0.0199	0.0055	0.1675	0.0061	0.0055	0.0554	0.0019	0.1104	0.1423	0.0209	0.0023	0.1232	0.0229	0.0062	0.0051	0.0016	0.0014	0.0379	0.0218	0.0266	0.0649	0.0203	0.0759	0.0021
14	rs12437098	63144157	0.94	0.389848785336034	0.81	0.722979171095748	0.141215954938057	0.252283357420548	0.0233	0.0247	0.02	0.0055	0.1675	0.0061	0.0055	0.0553	0.002	0.1102	0.1424	0.0208	0.0023	0.1232	0.0229	0.0062	0.0051	0.0016	0.0014	0.0379	0.0218	0.0266	0.0648	0.0203	0.076	0.0021
14	rs17100217	63159182	0.94	0.389848785336034	0.81	0.722979171095748	0.16464157037202	0.254427924721976	0.0231	0.0247	0.02	0.0056	0.1672	0.0061	0.0055	0.0551	0.0019	0.1099	0.1424	0.0208	0.0023	0.1235	0.023	0.0062	0.0052	0.0015	0.0014	0.0378	0.0218	0.0267	0.0646	0.0203	0.0762	0.0021
14	rs17834833	63159489	0.94	0.389848785336034	0.81	0.722979171095748	0.166704359917804	0.263405709233921	0.0231	0.0247	0.02	0.0056	0.1672	0.0061	0.0055	0.0551	0.0019	0.1099	0.1424	0.0208	0.0023	0.1235	0.0229	0.0062	0.0052	0.0015	0.0014	0.0378	0.0218	0.0267	0.0646	0.0203	0.0762	0.0021
14	rs117447595	63168598	0.95	0.352537935866182	0.81	0.722979171095748	0.209150822830252	0.353287541709458	0.0224	0.0246	0.0197	0.0061	0.1648	0.0066	0.0052	0.0541	0.0022	0.1057	0.1435	0.0245	0.0021	0.1261	0.0228	0.0056	0.0052	0.0019	0.0014	0.0357	0.0213	0.0302	0.0596	0.0204	0.0806	0.0024
14	rs117749570	63168966	0.95	0.352537935866182	0.81	0.722979171095748	0.216781961524361	0.379503284695167	0.0228	0.0246	0.0197	0.0061	0.1648	0.0066	0.0052	0.054	0.0022	0.1054	0.1435	0.0246	0.0021	0.1261	0.0228	0.0056	0.0052	0.002	0.0014	0.0356	0.0213	0.0302	0.0595	0.0204	0.0806	0.0024
14	rs4902176	63174960	0.95	0.352537935866182	0.81	0.722979171095748	0.234716055578521	0.499118784882193	0.0232	0.0246	0.0196	0.0062	0.1648	0.0067	0.0052	0.0539	0.0022	0.1045	0.1432	0.0249	0.0021	0.1263	0.0227	0.0056	0.0052	0.002	0.0014	0.0352	0.0214	0.0305	0.0591	0.0205	0.081	0.0024
14	rs36004050	63175105	0.95	0.352537935866182	0.81	0.722979171095748	0.239431280174434	0.505842229040034	0.0232	0.0246	0.0196	0.0062	0.1649	0.0067	0.0052	0.0539	0.0022	0.1045	0.1433	0.0249	0.0021	0.1264	0.0228	0.0056	0.0052	0.002	0.0014	0.0352	0.0214	0.0305	0.0591	0.0205	0.0809	0.0024
14	rs869834	63177144	0.95	0.352537935866182	0.81	0.722979171095748	0.243197284381228	0.497612594724942	0.0232	0.0246	0.0196	0.0063	0.1652	0.0067	0.0052	0.0535	0.0022	0.1045	0.1434	0.0249	0.0021	0.1264	0.0229	0.0056	0.0051	0.0021	0.0014	0.035	0.0213	0.0305	0.059	0.0206	0.081	0.0024
14	rs10137910	63177507	0.95	0.352537935866182	0.79	0.8563340912432	0.249457699884853	0.509832147539574	0.0232	0.0245	0.0196	0.0063	0.1653	0.0067	0.0052	0.0535	0.0022	0.1045	0.1434	0.0249	0.0021	0.1264	0.0229	0.0056	0.0051	0.002	0.0014	0.035	0.0214	0.0305	0.059	0.0206	0.081	0.0024
14	rs2101551	63181642	0.95	0.352537935866182	0.78	0.928434583535755	0.255269390628466	0.486013293769899	0.0232	0.0245	0.0197	0.0062	0.1653	0.0067	0.0053	0.0533	0.0022	0.1045	0.1434	0.0251	0.002	0.126	0.0233	0.0056	0.0051	0.002	0.0014	0.0356	0.0214	0.0304	0.0586	0.0206	0.0812	0.0024
14	rs117494522	63183306	0.94	0.389848785336034	0.78	0.928434583535755	0.286323898297013	0.467198311908208	0.0233	0.0244	0.0201	0.0062	0.1648	0.0067	0.0052	0.0531	0.0022	0.104	0.1432	0.0257	0.002	0.1262	0.0236	0.0054	0.0051	0.002	0.0013	0.0358	0.0214	0.0304	0.0586	0.0207	0.0812	0.0024
14	rs56212231	63183463	0.94	0.389848785336034	0.78	0.928434583535755	0.287941385616284	0.461685665671575	0.0233	0.0244	0.0202	0.0062	0.1647	0.0067	0.0052	0.0531	0.0022	0.1039	0.1431	0.0258	0.002	0.1263	0.0237	0.0054	0.0051	0.002	0.0013	0.0358	0.0214	0.0305	0.0586	0.0206	0.0812	0.0024
14	rs116912733	63187327	0.94	0.389848785336034	0.78	0.928434583535755	0.303599096789369	0.44073676486289	0.0233	0.0244	0.0201	0.0062	0.1646	0.0066	0.0052	0.0531	0.0021	0.1038	0.1429	0.0259	0.0019	0.1258	0.0238	0.0054	0.0051	0.002	0.0012	0.0362	0.0215	0.0307	0.0585	0.021	0.0812	0.0024
14	rs111376961	63200665	0.94	0.389848785336034	0.78	0.928434583535755	0.304972916503599	0.410523068691815	0.0233	0.0244	0.0201	0.0062	0.1644	0.0066	0.0052	0.0531	0.0022	0.1037	0.1428	0.0261	0.0019	0.1256	0.0239	0.0054	0.005	0.002	0.0012	0.0364	0.0215	0.0307	0.0585	0.0211	0.0813	0.0024
14	rs11627747	63201045	0.94	0.389848785336034	0.78	0.928434583535755	0.304481889672098	0.408702839108237	0.0233	0.0244	0.0201	0.0062	0.1644	0.0066	0.0052	0.0531	0.0022	0.1037	0.1428	0.0261	0.0019	0.1256	0.0239	0.0054	0.005	0.002	0.0012	0.0364	0.0215	0.0307	0.0585	0.0211	0.0813	0.0024
14	rs78762328	63201326	0.94	0.389848785336034	0.78	0.928434583535755	0.304580061537553	0.408313077332514	0.0233	0.0244	0.0201	0.0062	0.1644	0.0066	0.0052	0.0531	0.0022	0.1037	0.1428	0.0261	0.0019	0.1256	0.0239	0.0054	0.005	0.002	0.0012	0.0364	0.0215	0.0307	0.0585	0.0211	0.0813	0.0024
14	rs7141875	63206746	0.94	0.389848785336034	0.77	1.00421642385407	0.305169444479983	0.400022488922671	0.0233	0.0244	0.0201	0.0062	0.1645	0.0066	0.0052	0.053	0.0021	0.1036	0.1427	0.0261	0.0018	0.1256	0.0239	0.0054	0.005	0.002	0.0012	0.0364	0.0216	0.0307	0.0586	0.0211	0.0814	0.0024
14	rs17100325	63214258	0.94	0.389848785336034	0.77	1.00421642385407	0.297700020967453	0.4020907599526	0.0235	0.0244	0.02	0.0061	0.1645	0.0065	0.0052	0.0527	0.0021	0.1038	0.1431	0.0263	0.0018	0.125	0.024	0.0054	0.005	0.0019	0.0011	0.0363	0.0216	0.0311	0.0584	0.0211	0.0814	0.0023
14	rs1873274	63217299	0.94	0.389848785336034	0.77	1.00421642385407	0.298525107968727	0.379630592788121	0.0236	0.0244	0.02	0.0061	0.1645	0.0065	0.0052	0.0526	0.0021	0.104	0.1433	0.0264	0.0018	0.1247	0.0241	0.0054	0.0051	0.0018	0.0011	0.0362	0.0217	0.0313	0.0583	0.0211	0.0815	0.0023
14	Affx-10767449	63226281	0.94	0.389848785336034	0.77	1.00421642385407	0.289229331814518	0.372519822611965	0.0236	0.0244	0.0199	0.0061	0.1645	0.0065	0.0052	0.0526	0.0021	0.104	0.1433	0.0264	0.0018	0.1247	0.024	0.0054	0.0051	0.0018	0.0012	0.0363	0.0217	0.0313	0.0584	0.0211	0.0815	0.0023
14	rs116023426	63229270	0.94	0.389848785336034	0.77	1.00421642385407	0.28813199861843	0.370748045815645	0.0236	0.0244	0.0199	0.0061	0.1645	0.0065	0.0052	0.0526	0.0021	0.104	0.1432	0.0264	0.0018	0.1247	0.024	0.0054	0.0051	0.0018	0.0012	0.0363	0.0217	0.0313	0.0584	0.0211	0.0815	0.0023
14	rs11158453	63237355	0.94	0.389848785336034	0.77	1.00421642385407	0.284143293404541	0.354535666146967	0.0237	0.0244	0.0199	0.0061	0.1644	0.0065	0.0052	0.0527	0.0021	0.104	0.1432	0.0264	0.0018	0.1247	0.024	0.0054	0.0051	0.0018	0.0012	0.0364	0.0218	0.0314	0.0584	0.0211	0.0815	0.0023
14	rs11846818	63240099	0.94	0.389848785336034	0.76	1.08372498247965	0.274812785273974	0.350048326218706	0.0237	0.0243	0.0199	0.0061	0.1644	0.0065	0.0052	0.0526	0.0021	0.1041	0.1433	0.0264	0.0018	0.1246	0.024	0.0054	0.0051	0.0018	0.0012	0.0364	0.0218	0.0312	0.0585	0.0211	0.0815	0.0023
14	rs8022090	63241005	0.94	0.389848785336034	0.76	1.08372498247965	0.276395079167466	0.346693607835609	0.0237	0.0243	0.0199	0.0061	0.1644	0.0065	0.0052	0.0526	0.0021	0.1041	0.1433	0.0265	0.0018	0.1246	0.024	0.0054	0.0051	0.0018	0.0012	0.0364	0.0218	0.0312	0.0585	0.0211	0.0814	0.0023
14	rs61994850	63242558	0.94	0.389848785336034	0.76	1.08372498247965	0.272633558062196	0.344586154327876	0.0237	0.0243	0.0199	0.0061	0.1644	0.0065	0.0052	0.0526	0.0021	0.1041	0.1433	0.0265	0.0018	0.1246	0.0239	0.0054	0.0051	0.0018	0.0012	0.0364	0.0218	0.0312	0.0586	0.0212	0.0814	0.0023
14	rs243167	63248853	0.94	0.389848785336034	0.76	1.08372498247965	0.271478208356607	0.347686629949331	0.0237	0.0244	0.0198	0.0061	0.1646	0.0065	0.0052	0.0526	0.0021	0.104	0.1434	0.0264	0.0018	0.1248	0.0239	0.0054	0.005	0.0018	0.0012	0.0364	0.0218	0.0311	0.0586	0.0211	0.0815	0.0023
14	rs78826087	63252289	0.94	0.389848785336034	0.76	1.08372498247965	0.270647997243917	0.349923911982725	0.0237	0.0244	0.0198	0.006	0.1646	0.0065	0.0052	0.0526	0.0021	0.104	0.1434	0.0264	0.0018	0.1248	0.0239	0.0054	0.005	0.0018	0.0012	0.0364	0.0218	0.0311	0.0586	0.0211	0.0815	0.0023
14	rs1387754	63271562	0.94	0.389848785336034	0.76	1.08372498247965	0.256744942222369	0.340876181357564	0.0235	0.0244	0.0198	0.006	0.1647	0.0064	0.0051	0.0526	0.002	0.1039	0.1435	0.0264	0.0018	0.1252	0.0238	0.0054	0.0049	0.0018	0.0012	0.0364	0.0218	0.0311	0.0586	0.021	0.0816	0.0023
14	rs12893269	63277890	0.94	0.389848785336034	0.76	1.08372498247965	0.232208345805933	0.343471944883084	0.0235	0.0245	0.0198	0.006	0.1647	0.0064	0.0052	0.0527	0.002	0.1039	0.1434	0.0264	0.0017	0.1252	0.0237	0.0054	0.0049	0.0018	0.0012	0.0364	0.0218	0.0311	0.0585	0.021	0.0816	0.0022
14	rs35867650	63281788	0.94	0.389848785336034	0.76	1.08372498247965	0.212886607546611	0.340876181357564	0.0235	0.0245	0.0198	0.0059	0.1647	0.0064	0.0052	0.0528	0.002	0.1039	0.1433	0.0264	0.0017	0.1252	0.0237	0.0054	0.0049	0.0018	0.0012	0.0365	0.022	0.0311	0.0585	0.021	0.0816	0.002
14	rs17834917	63288592	0.95	0.352537935866182	0.76	1.08372498247965	0.193316757748459	0.293032734685178	0.0235	0.0244	0.0196	0.0059	0.1648	0.0063	0.0053	0.0529	0.0019	0.1036	0.1429	0.0264	0.0018	0.1254	0.0237	0.0054	0.0049	0.0018	0.0012	0.0369	0.0223	0.0311	0.0583	0.0208	0.0819	0.002
14	rs12147053	63291123	0.96	0.3177447436144	0.76	1.08372498247965	0.105411842327983	0.353786640391894	0.0239	0.024	0.0197	0.0049	0.1676	0.0051	0.0043	0.0511	0.0016	0.101	0.1434	0.0263	0.002	0.1287	0.0229	0.0048	0.0045	0.002	0.0011	0.0382	0.0218	0.0311	0.0574	0.0201	0.0856	0.0019
14	rs1956014	63311968	0.96	0.3177447436144	0.76	1.08372498247965	0.107743396039688	0.419002878192097	0.0239	0.024	0.0196	0.0045	0.1687	0.0045	0.0038	0.0502	0.0015	0.1002	0.1439	0.0261	0.0021	0.1307	0.0222	0.0046	0.0043	0.0021	0.0011	0.0388	0.0215	0.031	0.0569	0.0195	0.0876	0.0018
14	rs8022124	63318664	0.96	0.3177447436144	0.76	1.08372498247965	0.101778311626155	0.48057922384271	0.024	0.0241	0.0195	0.0045	0.1687	0.0045	0.0038	0.0502	0.0016	0.1	0.1437	0.0261	0.0022	0.1306	0.0221	0.0045	0.0043	0.0025	0.0012	0.0388	0.0215	0.031	0.0568	0.0194	0.0877	0.002
14	rs10150997	63320103	0.96	0.3177447436144	0.76	1.08372498247965	0.102692350718842	0.485061195004079	0.024	0.024	0.0195	0.0044	0.1687	0.0044	0.0038	0.0503	0.0016	0.1003	0.1438	0.0261	0.0021	0.1305	0.0221	0.0045	0.0043	0.0025	0.0012	0.0388	0.0215	0.0311	0.0568	0.0195	0.0877	0.002
14	rs12895668	63323857	0.96	0.3177447436144	0.76	1.08372498247965	0.107339145567793	0.480036685288879	0.024	0.024	0.0196	0.0044	0.1686	0.0043	0.0037	0.0503	0.0016	0.1004	0.1439	0.026	0.0021	0.1306	0.0221	0.0044	0.0043	0.0025	0.0011	0.039	0.0215	0.031	0.0567	0.0195	0.0878	0.002
14	rs12184955	63328843	0.96	0.3177447436144	0.76	1.08372498247965	0.112086438962791	0.494330402554799	0.024	0.0241	0.0197	0.0044	0.1685	0.0043	0.0037	0.0503	0.0017	0.1004	0.1439	0.026	0.0021	0.1306	0.0221	0.0044	0.0043	0.0025	0.0012	0.039	0.0215	0.031	0.0567	0.0193	0.0878	0.002
14	rs118111693	63342559	0.96	0.3177447436144	0.76	1.08372498247965	0.110956382040588	0.491190192088096	0.024	0.0241	0.0198	0.0043	0.1687	0.0043	0.0037	0.0504	0.0017	0.1005	0.1438	0.0259	0.0021	0.1307	0.0221	0.0043	0.0042	0.0025	0.0012	0.0391	0.0213	0.0309	0.0568	0.0192	0.088	0.002
14	rs74887231	63350181	0.96	0.3177447436144	0.76	1.08372498247965	0.110983860373056	0.49146305020198	0.024	0.0241	0.0198	0.0043	0.1687	0.0042	0.0037	0.0504	0.0017	0.1005	0.1438	0.0259	0.0021	0.1307	0.022	0.0043	0.0042	0.0025	0.0012	0.0391	0.0213	0.0309	0.0568	0.0192	0.0881	0.002
14	rs117399464	63375173	0.96	0.3177447436144	0.75	1.16700258790913	0.10926092358617	0.495560573879365	0.024	0.0241	0.0199	0.0043	0.1689	0.0042	0.0036	0.0503	0.0017	0.1005	0.1437	0.0257	0.0021	0.1307	0.0221	0.0043	0.0041	0.0025	0.0011	0.0392	0.0212	0.0308	0.057	0.0191	0.0883	0.002
14	rs12589408	63383219	0.96	0.3177447436144	0.75	1.16700258790913	0.107635503829467	0.498434009009678	0.024	0.0241	0.02	0.0043	0.169	0.0042	0.0036	0.0503	0.0017	0.1005	0.1437	0.0256	0.0021	0.1307	0.0221	0.0043	0.0041	0.0025	0.0011	0.0392	0.0211	0.0308	0.0571	0.0191	0.0884	0.002
14	rs6573466	63395660	0.96	0.3177447436144	0.75	1.16700258790913	0.109969958410794	0.502409040449742	0.024	0.0241	0.02	0.0042	0.169	0.0041	0.0036	0.0504	0.0016	0.1005	0.1437	0.0255	0.0021	0.1309	0.0221	0.0043	0.0041	0.0025	0.0011	0.0392	0.0211	0.0308	0.0571	0.019	0.0885	0.002
14	rs117023145	63410114	0.96	0.3177447436144	0.75	1.16700258790913	0.112363134473048	0.531429721194631	0.0241	0.0241	0.0199	0.0041	0.1691	0.0041	0.0035	0.0503	0.0016	0.1005	0.1438	0.0253	0.0021	0.1313	0.0219	0.0041	0.0041	0.0026	0.0012	0.0391	0.0213	0.0307	0.0571	0.0189	0.0887	0.002
14	rs17100559	63411470	0.96	0.3177447436144	0.75	1.16700258790913	0.112473930429019	0.527120038964422	0.0241	0.0241	0.0199	0.0041	0.1691	0.004	0.0035	0.0503	0.0016	0.1004	0.1438	0.0252	0.0021	0.1313	0.0219	0.0041	0.0041	0.0026	0.0012	0.0391	0.0213	0.0307	0.0571	0.0188	0.0888	0.002
14	rs77149800	63424092	0.97	0.285396128624663	0.75	1.16700258790913	0.12216738159947	0.647545470589789	0.0244	0.0242	0.0198	0.0038	0.1692	0.0037	0.0033	0.0505	0.0016	0.1006	0.1439	0.0242	0.0023	0.133	0.0214	0.0037	0.004	0.0028	0.0013	0.0388	0.0213	0.0304	0.057	0.0183	0.09	0.0021
14	rs10129697	63424599	0.97	0.285396128624663	0.75	1.16700258790913	0.120570673906671	0.656461536521281	0.0244	0.0242	0.0198	0.0038	0.1692	0.0036	0.0032	0.0505	0.0016	0.1006	0.1439	0.0241	0.0023	0.1332	0.0213	0.0037	0.004	0.0029	0.0013	0.0387	0.0213	0.0304	0.057	0.0183	0.09	0.0021
14	rs17100574	63424825	0.97	0.285396128624663	0.75	1.16700258790913	0.122985176550208	0.664377797208377	0.0244	0.0242	0.0198	0.0038	0.1692	0.0036	0.0032	0.0505	0.0016	0.1006	0.1439	0.024	0.0023	0.1332	0.0213	0.0037	0.004	0.0029	0.0013	0.0387	0.0213	0.0304	0.057	0.0182	0.0901	0.0021
14	rs117947452	63427740	0.97	0.285396128624663	0.75	1.16700258790913	0.134351659547061	0.711427609849081	0.0245	0.0243	0.0197	0.0037	0.1694	0.0036	0.0032	0.0505	0.0016	0.1006	0.144	0.0239	0.0024	0.1337	0.0212	0.0036	0.0039	0.0029	0.0013	0.0387	0.0212	0.0303	0.057	0.0181	0.0902	0.0021
14	rs4899103	63430773	0.97	0.285396128624663	0.75	1.16700258790913	0.133335089702887	0.748008968517767	0.0245	0.0244	0.0197	0.0036	0.1695	0.0035	0.0031	0.0505	0.0016	0.1007	0.144	0.0237	0.0024	0.1339	0.0212	0.0036	0.0039	0.003	0.0013	0.0386	0.0212	0.0303	0.0571	0.018	0.0903	0.0022
14	rs77179184	63442091	0.97	0.285396128624663	0.74	1.25408873140077	0.148449545051866	0.769329621616871	0.0246	0.0245	0.0196	0.0035	0.1697	0.0034	0.0031	0.0505	0.0015	0.1005	0.1441	0.0235	0.0024	0.1345	0.0212	0.0035	0.0039	0.003	0.0013	0.0386	0.0211	0.0302	0.0571	0.0179	0.0903	0.0022
14	rs112459273	63446552	0.97	0.285396128624663	0.74	1.25408873140077	0.148384006574161	0.793678612483421	0.0246	0.0245	0.0196	0.0035	0.1699	0.0034	0.0031	0.0505	0.0015	0.1005	0.1442	0.0234	0.0024	0.1346	0.0212	0.0035	0.0039	0.003	0.0013	0.0385	0.0211	0.0302	0.0572	0.0178	0.0903	0.0022
14	rs34066666	63461830	0.97	0.285396128624663	0.74	1.25408873140077	0.179689533766796	0.820339986578399	0.0246	0.0244	0.0195	0.0032	0.1707	0.0031	0.0029	0.0506	0.0014	0.1002	0.1445	0.0232	0.0023	0.1356	0.021	0.0032	0.0037	0.0031	0.0014	0.0382	0.0208	0.0303	0.0577	0.0174	0.0906	0.0022
14	rs10141561	63472585	0.97	0.285396128624663	0.74	1.25408873140077	0.1821179541121	0.839606877856974	0.0246	0.0243	0.0195	0.0031	0.1709	0.0031	0.0028	0.0507	0.0013	0.1002	0.1446	0.0231	0.0023	0.1358	0.0209	0.0031	0.0036	0.0031	0.0014	0.0381	0.0208	0.0303	0.0579	0.0172	0.0906	0.0022
14	rs76817830	63478574	0.97	0.285396128624663	0.74	1.25408873140077	0.181343235242879	0.843626084407573	0.0246	0.0243	0.0195	0.0031	0.171	0.0031	0.0028	0.0507	0.0013	0.1001	0.1446	0.0231	0.0023	0.1358	0.0209	0.0031	0.0036	0.0031	0.0014	0.0381	0.0208	0.0303	0.0579	0.0172	0.0906	0.0022
14	rs17750176	63481037	0.97	0.285396128624663	0.74	1.25408873140077	0.180056267559185	0.844708859768548	0.0246	0.0243	0.0195	0.0031	0.1709	0.0031	0.0028	0.0507	0.0013	0.1001	0.1446	0.0232	0.0023	0.1358	0.0209	0.0031	0.0036	0.0031	0.0014	0.0381	0.0208	0.0303	0.0579	0.0172	0.0906	0.0022
14	rs117553326	63494976	0.97	0.285396128624663	0.74	1.25408873140077	0.170803789597839	0.843162126177741	0.0246	0.0243	0.0195	0.0031	0.1709	0.0031	0.0028	0.0508	0.0013	0.1002	0.1447	0.0233	0.0023	0.1358	0.0209	0.0031	0.0037	0.0031	0.0014	0.0381	0.0208	0.0303	0.0578	0.0172	0.0906	0.0022
14	rs2180803	63495966	0.97	0.285396128624663	0.74	1.25408873140077	0.169879904832331	0.847958914269475	0.0246	0.0243	0.0195	0.003	0.171	0.0031	0.0028	0.0508	0.0013	0.1002	0.1447	0.0233	0.0024	0.1358	0.0209	0.0031	0.0037	0.0031	0.0014	0.0381	0.0208	0.0303	0.0578	0.0172	0.0906	0.0022
14	rs717059	63502865	0.97	0.285396128624663	0.74	1.25408873140077	0.169702569035156	0.818956398276899	0.0245	0.0244	0.0195	0.003	0.1712	0.003	0.0027	0.0511	0.0014	0.1002	0.145	0.0232	0.0023	0.1361	0.0208	0.0031	0.0036	0.0029	0.0014	0.0383	0.0207	0.0301	0.0581	0.0171	0.09	0.0023
14	rs72730225	63515429	0.97	0.285396128624663	0.74	1.25408873140077	0.188761073167065	0.84146140013818	0.0241	0.0251	0.0194	0.0029	0.1712	0.003	0.0026	0.0513	0.0014	0.1	0.1454	0.0229	0.0022	0.1363	0.0207	0.0029	0.0036	0.0029	0.0014	0.0387	0.0207	0.0297	0.0582	0.0171	0.0897	0.0023
14	rs74676283	63518263	0.97	0.285396128624663	0.74	1.25408873140077	0.191981596566977	0.831272104872195	0.0241	0.0252	0.0194	0.0029	0.1712	0.0029	0.0026	0.0515	0.0014	0.1	0.1454	0.0228	0.0022	0.1363	0.0207	0.0029	0.0036	0.0029	0.0014	0.0388	0.0207	0.0296	0.0582	0.0171	0.0896	0.0023
14	rs10162413	63518928	0.97	0.285396128624663	0.74	1.25408873140077	0.191221020942751	0.850281964890229	0.0241	0.0252	0.0194	0.0029	0.1712	0.0029	0.0026	0.0515	0.0014	0.1	0.1454	0.0228	0.0022	0.1363	0.0207	0.0029	0.0036	0.0029	0.0014	0.0388	0.0207	0.0296	0.0582	0.0171	0.0895	0.0023
14	rs7141839	63521778	0.97	0.285396128624663	0.74	1.25408873140077	0.199604423016933	0.853226383153735	0.0242	0.0252	0.0195	0.0029	0.1712	0.003	0.0026	0.0514	0.0014	0.1	0.1454	0.0228	0.0022	0.1364	0.0207	0.003	0.0037	0.0029	0.0014	0.0388	0.0207	0.0296	0.0581	0.0171	0.0895	0.0023
14	rs117188095	63525512	0.97	0.285396128624663	0.74	1.25408873140077	0.194733961925872	0.832814270971805	0.0242	0.0251	0.0195	0.0029	0.1711	0.003	0.0026	0.0515	0.0014	0.0999	0.1454	0.0228	0.0022	0.1364	0.0207	0.0029	0.0036	0.0029	0.0014	0.0388	0.0211	0.0295	0.0582	0.0171	0.0895	0.0023
14	rs8009374	63543817	0.97	0.285396128624663	0.74	1.25408873140077	0.188384238257121	0.833585577922732	0.0242	0.0251	0.0194	0.0029	0.171	0.003	0.0026	0.0516	0.0015	0.0999	0.1455	0.0227	0.0021	0.1365	0.0207	0.0029	0.0036	0.0029	0.0014	0.0387	0.0211	0.0295	0.0583	0.017	0.0894	0.0023
14	rs4394994	63563326	0.97	0.285396128624663	0.74	1.25408873140077	0.186057496277526	0.837135507929591	0.0242	0.0251	0.0194	0.0029	0.1709	0.003	0.0026	0.0516	0.0015	0.1	0.1455	0.0227	0.0021	0.1365	0.0207	0.0029	0.0036	0.0029	0.0014	0.0386	0.0211	0.0294	0.0584	0.017	0.0894	0.0023
14	rs1957776	63579404	0.98	0.255415240389183	0.74	1.25408873140077	0.178774587811928	0.753893120877415	0.0243	0.0244	0.0198	0.0029	0.1706	0.0032	0.0027	0.052	0.0017	0.1008	0.146	0.0222	0.0018	0.1363	0.0207	0.0027	0.0035	0.0029	0.0015	0.0381	0.0215	0.0286	0.0588	0.0169	0.0897	0.0024
14	rs56320978	63580331	0.98	0.255415240389183	0.74	1.25408873140077	0.172517085682265	0.718890651628385	0.0242	0.0244	0.0198	0.0029	0.1706	0.0032	0.0027	0.052	0.0017	0.1008	0.1461	0.0222	0.0018	0.1362	0.0207	0.0027	0.0035	0.0028	0.0014	0.0382	0.0216	0.0287	0.0589	0.0169	0.0897	0.0024
14	rs79275449	63581463	0.98	0.255415240389183	0.74	1.25408873140077	0.164432635948122	0.692550197016392	0.0242	0.0243	0.0198	0.0029	0.1706	0.0032	0.0027	0.052	0.0017	0.1008	0.1462	0.0222	0.0017	0.1362	0.0207	0.0027	0.0035	0.0027	0.0014	0.0383	0.0216	0.0288	0.0589	0.0169	0.0897	0.0024
14	rs1957774	63582469	0.98	0.255415240389183	0.75	1.16700258790913	0.159875336140886	0.667903106769746	0.0242	0.0243	0.0198	0.0029	0.1706	0.0032	0.0027	0.052	0.0016	0.1007	0.1462	0.0222	0.0017	0.1363	0.0207	0.0027	0.0035	0.0027	0.0013	0.0383	0.0217	0.0288	0.0589	0.0169	0.0897	0.0023
14	rs74379011	63592736	0.98	0.255415240389183	0.75	1.16700258790913	0.154049650312362	0.650611756862963	0.0241	0.0243	0.0198	0.0029	0.1706	0.0032	0.0027	0.0519	0.0016	0.1007	0.1461	0.0222	0.0017	0.1363	0.0207	0.0026	0.0035	0.0026	0.0013	0.0383	0.0217	0.0288	0.0593	0.0169	0.0897	0.0024
14	rs17177513	63594480	0.98	0.255415240389183	0.75	1.16700258790913	0.152579810529564	0.658218820067993	0.0241	0.0243	0.0198	0.0029	0.1705	0.0032	0.0027	0.0518	0.0016	0.1007	0.1462	0.0222	0.0017	0.1363	0.0207	0.0026	0.0035	0.0026	0.0013	0.0383	0.0217	0.0288	0.0595	0.0169	0.0897	0.0024
14	rs117048044	63601047	0.98	0.255415240389183	0.75	1.16700258790913	0.143132419461858	0.626755550927299	0.0237	0.0242	0.0198	0.0029	0.171	0.0031	0.0028	0.0516	0.0017	0.1005	0.146	0.0222	0.0017	0.1365	0.0207	0.0027	0.0037	0.0026	0.0013	0.0382	0.0216	0.0288	0.0596	0.0167	0.0899	0.0024
14	rs11620746	63616439	0.98	0.255415240389183	0.75	1.16700258790913	0.150489762160513	0.604258785631052	0.0232	0.024	0.0197	0.003	0.172	0.003	0.003	0.0514	0.0018	0.1002	0.1457	0.0223	0.0017	0.1368	0.0208	0.0027	0.004	0.0025	0.0013	0.0381	0.0215	0.0288	0.0593	0.0165	0.0905	0.0024
14	rs79165821	63616927	0.98	0.255415240389183	0.75	1.16700258790913	0.147305102115665	0.604689575362961	0.0231	0.0241	0.0197	0.003	0.172	0.003	0.003	0.0514	0.0018	0.1001	0.1457	0.0223	0.0018	0.1367	0.0208	0.0027	0.004	0.0025	0.0013	0.0381	0.0215	0.0288	0.0593	0.0165	0.0904	0.0024
14	rs61996579	63617482	0.98	0.255415240389183	0.75	1.16700258790913	0.148056571912553	0.612312179052066	0.0231	0.0241	0.0198	0.003	0.172	0.003	0.003	0.0513	0.0018	0.1001	0.1457	0.0223	0.0018	0.1367	0.0208	0.0027	0.004	0.0025	0.0013	0.0381	0.0215	0.0288	0.0593	0.0165	0.0904	0.0024
14	rs76113366	63618415	0.98	0.255415240389183	0.75	1.16700258790913	0.148416773665208	0.607275843979144	0.0231	0.0243	0.0198	0.003	0.1719	0.003	0.003	0.0512	0.0018	0.1	0.1458	0.0224	0.0017	0.1365	0.0208	0.0027	0.004	0.0024	0.0013	0.0381	0.0215	0.0288	0.0593	0.0166	0.0904	0.0024
14	rs113087819	63624386	0.98	0.255415240389183	0.75	1.16700258790913	0.130313263541238	0.569611478878233	0.0232	0.0242	0.0198	0.0029	0.1714	0.0031	0.0031	0.0511	0.0018	0.1	0.146	0.0224	0.0017	0.1365	0.0206	0.0027	0.004	0.0023	0.0013	0.0381	0.0213	0.0289	0.0602	0.0165	0.0907	0.0023
14	rs4902208	63624420	0.98	0.255415240389183	0.75	1.16700258790913	0.130282953259555	0.577836324899899	0.0232	0.0242	0.0198	0.0029	0.1714	0.0031	0.0031	0.0511	0.0018	0.1	0.146	0.0224	0.0017	0.1365	0.0206	0.0027	0.004	0.0023	0.0013	0.0381	0.0213	0.0289	0.0602	0.0165	0.0907	0.0023
14	rs57137612	63626280	0.99	0.227721472602965	0.75	1.16700258790913	0.119820326719801	0.497886361064351	0.0233	0.0237	0.0199	0.0029	0.171	0.003	0.0031	0.0515	0.0017	0.0998	0.1468	0.0226	0.0016	0.1363	0.0204	0.0027	0.0039	0.0022	0.0012	0.038	0.0215	0.0291	0.0604	0.0165	0.0906	0.0023
14	rs117392268	63630664	0.99	0.227721472602965	0.75	1.16700258790913	0.113167930130913	0.406755047102918	0.0235	0.023	0.0202	0.0028	0.1704	0.0029	0.0031	0.052	0.0017	0.0995	0.1477	0.0228	0.0016	0.1361	0.0203	0.0028	0.0038	0.002	0.0011	0.0379	0.0218	0.0292	0.0606	0.0164	0.0905	0.0023
14	rs2883864	63636250	0.99	0.227721472602965	0.75	1.16700258790913	0.110161336951123	0.343967020522088	0.0237	0.0224	0.0203	0.0027	0.17	0.0028	0.0031	0.0524	0.0017	0.0994	0.1487	0.023	0.0015	0.1359	0.0201	0.0028	0.0036	0.0019	0.001	0.0379	0.022	0.0293	0.0609	0.0163	0.0903	0.0023
14	rs117220314	63639295	0.99	0.227721472602965	0.75	1.16700258790913	0.109342590600793	0.331284996328168	0.0237	0.0223	0.0203	0.0026	0.1699	0.0028	0.0031	0.0525	0.0017	0.0993	0.1488	0.023	0.0015	0.136	0.0201	0.0027	0.0036	0.0019	0.001	0.0379	0.022	0.0293	0.0609	0.0164	0.0903	0.0023
14	rs12147456	63642726	0.99	0.227721472602965	0.75	1.16700258790913	0.106721123381773	0.318864238315384	0.0238	0.0222	0.0204	0.0026	0.17	0.0028	0.0031	0.0525	0.0017	0.0992	0.149	0.023	0.0015	0.1359	0.0201	0.0027	0.0035	0.0019	0.001	0.0379	0.0221	0.0293	0.061	0.0164	0.0903	0.0023
14	rs72712526	63647182	0.99	0.227721472602965	0.75	1.16700258790913	0.105784898914862	0.307542667944204	0.0238	0.0221	0.0205	0.0026	0.1698	0.0028	0.003	0.0526	0.0016	0.099	0.1492	0.0231	0.0015	0.1359	0.0201	0.0027	0.0035	0.0018	0.001	0.038	0.0221	0.0292	0.0611	0.0163	0.0905	0.0022
14	rs17100818	63649152	0.99	0.227721472602965	0.75	1.16700258790913	0.113474123237005	0.302046984679206	0.0239	0.0221	0.0205	0.0026	0.1697	0.0028	0.003	0.0527	0.0016	0.0989	0.1492	0.0231	0.0015	0.1359	0.0201	0.0027	0.0035	0.0017	0.001	0.038	0.0221	0.0292	0.0611	0.0163	0.0905	0.0022
14	rs76308141	63667910	0.99	0.227721472602965	0.75	1.16700258790913	0.111258874723282	0.290321056829815	0.024	0.0219	0.0206	0.0026	0.1696	0.0028	0.003	0.0528	0.0016	0.0989	0.1491	0.0231	0.0015	0.136	0.0201	0.0027	0.0035	0.0017	9e-04	0.0381	0.0222	0.0292	0.0612	0.0163	0.0906	0.0022
14	rs55806265	63669587	0.99	0.227721472602965	0.75	1.16700258790913	0.111782559522904	0.297766816158571	0.024	0.0219	0.0206	0.0026	0.1695	0.0028	0.003	0.0528	0.0016	0.0989	0.1492	0.023	0.0015	0.136	0.0201	0.0027	0.0035	0.0017	9e-04	0.0381	0.0222	0.0292	0.0612	0.0163	0.0906	0.0022
14	rs1957779	63669647	0.99	0.227721472602965	0.75	1.16700258790913	0.111865385287495	0.298716375635655	0.024	0.0219	0.0206	0.0026	0.1695	0.0028	0.003	0.0528	0.0016	0.0989	0.1492	0.023	0.0015	0.136	0.0201	0.0027	0.0035	0.0017	9e-04	0.0381	0.0222	0.0292	0.0612	0.0163	0.0906	0.0022
14	rs4902214	63670903	0.99	0.227721472602965	0.75	1.16700258790913	0.117501039838659	0.273404264652528	0.024	0.0218	0.0211	0.0026	0.1697	0.0028	0.003	0.0529	0.0017	0.0984	0.149	0.0229	0.0015	0.1358	0.02	0.0027	0.0034	0.0016	9e-04	0.0381	0.0222	0.0292	0.0614	0.0162	0.0907	0.0022
14	rs10132679	63677622	1	0.202230525110681	0.75	1.16700258790913	0.133673429652285	0.265579407875778	0.0243	0.0218	0.0212	0.0026	0.1698	0.0027	0.003	0.0533	0.0017	0.0982	0.1484	0.0229	0.0015	0.1363	0.0197	0.0026	0.0032	0.0016	9e-04	0.0383	0.0222	0.029	0.0618	0.0159	0.091	0.0022
14	rs55892114	63685189	1	0.202230525110681	0.75	1.16700258790913	0.126289633624584	0.249245701260408	0.0245	0.0218	0.0215	0.0025	0.1703	0.0026	0.0029	0.0536	0.0016	0.098	0.148	0.023	0.0015	0.1358	0.0197	0.0024	0.0031	0.0015	8e-04	0.0382	0.0224	0.0289	0.0625	0.0159	0.0908	0.0022
14	rs4902216	63686605	1	0.202230525110681	0.75	1.16700258790913	0.117700377141321	0.240758311008166	0.0247	0.0217	0.0215	0.0025	0.1706	0.0026	0.0029	0.0538	0.0016	0.0978	0.148	0.0229	0.0014	0.1355	0.0196	0.0024	0.003	0.0015	7e-04	0.0381	0.0227	0.0288	0.0627	0.0159	0.0908	0.0021
14	rs79684110	63688114	1	0.202230525110681	0.75	1.16700258790913	0.117614921519238	0.240647261244145	0.0247	0.0217	0.0215	0.0024	0.1706	0.0026	0.0029	0.0538	0.0016	0.0977	0.148	0.0229	0.0014	0.1355	0.0196	0.0024	0.003	0.0015	7e-04	0.0381	0.0227	0.0288	0.0627	0.0159	0.0908	0.0021
14	rs117223845	63692313	1	0.202230525110681	0.76	1.08372498247965	0.11913023797046	0.242871364984667	0.0247	0.0217	0.0215	0.0024	0.1707	0.0026	0.0029	0.0538	0.0016	0.0977	0.1479	0.0229	0.0014	0.1355	0.0196	0.0024	0.0029	0.0015	7e-04	0.0381	0.0228	0.0288	0.0628	0.0159	0.0908	0.0021
14	rs17224463	63701775	1	0.202230525110681	0.76	1.08372498247965	0.123043717717137	0.245772440896735	0.0248	0.0217	0.0216	0.0024	0.1708	0.0026	0.0028	0.0539	0.0016	0.0976	0.1478	0.0229	0.0014	0.1356	0.0196	0.0024	0.0029	0.0015	7e-04	0.0381	0.0229	0.0288	0.0628	0.0159	0.0908	0.0021
14	rs17824437	63706984	1	0.202230525110681	0.76	1.08372498247965	0.125044218648249	0.248347895469178	0.0248	0.0217	0.0216	0.0024	0.1709	0.0026	0.0028	0.0539	0.0015	0.0974	0.1478	0.0229	0.0014	0.1356	0.0196	0.0024	0.0028	0.0015	7e-04	0.0381	0.023	0.0288	0.0628	0.0159	0.0908	0.0021
14	rs17824443	63707792	1.01	0.178854520006857	0.76	1.08372498247965	0.126527705654694	0.246779211477227	0.0248	0.0217	0.0216	0.0024	0.171	0.0026	0.0028	0.0541	0.0015	0.0973	0.1478	0.0229	0.0014	0.1357	0.0196	0.0024	0.0028	0.0015	7e-04	0.038	0.023	0.0288	0.0627	0.0158	0.0908	0.0021
14	rs1955682	63716434	1.01	0.178854520006857	0.76	1.08372498247965	0.116083219942595	0.251044388737988	0.025	0.0216	0.0215	0.0024	0.1711	0.0026	0.0028	0.0543	0.0015	0.0972	0.1477	0.0228	0.0014	0.1355	0.0196	0.0024	0.0028	0.0015	7e-04	0.0381	0.0231	0.0287	0.0628	0.0158	0.0909	0.0021
14	rs61996646	63732926	1.01	0.178854520006857	0.76	1.08372498247965	0.100017020754236	0.243539869131469	0.0253	0.0214	0.0215	0.0023	0.1714	0.0027	0.0027	0.0547	0.0013	0.0968	0.1473	0.0228	0.0014	0.1352	0.0196	0.0024	0.0026	0.0016	6e-04	0.0381	0.0234	0.0287	0.063	0.0157	0.0912	0.002
14	rs117173212	63734100	1.01	0.178854520006857	0.76	1.08372498247965	0.0983258794392848	0.240425210901591	0.0252	0.0214	0.0215	0.0023	0.1715	0.0027	0.0027	0.0547	0.0013	0.0968	0.1473	0.0228	0.0014	0.1352	0.0196	0.0024	0.0026	0.0016	6e-04	0.0381	0.0234	0.0287	0.0631	0.0157	0.0913	0.002
14	rs118093528	63735028	1.01	0.178854520006857	0.77	1.00421642385407	0.0980712200067954	0.241202673904836	0.0253	0.0214	0.0215	0.0023	0.1715	0.0027	0.0027	0.0547	0.0013	0.0968	0.1473	0.0228	0.0014	0.1352	0.0196	0.0024	0.0026	0.0016	6e-04	0.0381	0.0234	0.0287	0.0631	0.0157	0.0913	0.002
14	rs17100956	63741113	1.01	0.178854520006857	0.78	0.928434583535755	0.103453560146393	0.241869709248799	0.0253	0.0214	0.0215	0.0022	0.1715	0.0027	0.0027	0.0549	0.0013	0.0967	0.1472	0.0228	0.0014	0.1353	0.0196	0.0024	0.0025	0.0016	6e-04	0.038	0.0235	0.0286	0.0631	0.0157	0.0912	0.002
14	rs76427222	63741472	1.01	0.178854520006857	0.78	0.928434583535755	0.104509254560854	0.242203447592666	0.0253	0.0214	0.0215	0.0022	0.1714	0.0027	0.0027	0.055	0.0013	0.0967	0.1472	0.0228	0.0014	0.1353	0.0196	0.0024	0.0025	0.0016	6e-04	0.038	0.0234	0.0286	0.0631	0.0157	0.0913	0.002
14	rs61996649	63743955	1.01	0.178854520006857	0.78	0.928434583535755	0.10836507636134	0.246667283478896	0.0254	0.0213	0.0215	0.0022	0.1714	0.0027	0.0027	0.0554	0.0013	0.0966	0.1471	0.0228	0.0014	0.1353	0.0196	0.0024	0.0025	0.0016	6e-04	0.038	0.0235	0.0286	0.063	0.0157	0.0913	0.002
14	rs10140212	63746100	1.01	0.178854520006857	0.78	0.928434583535755	0.120541761475845	0.253298491117694	0.0256	0.0212	0.0215	0.0022	0.1714	0.0028	0.0026	0.056	0.0013	0.0959	0.1468	0.0227	0.0014	0.1357	0.0197	0.0023	0.0024	0.0016	6e-04	0.0377	0.0237	0.0285	0.063	0.0158	0.0915	0.002
14	rs2273181	63749824	1.02	0.157502178544443	0.78	0.928434583535755	0.118014039786148	0.249582643096599	0.0258	0.021	0.0216	0.0022	0.1713	0.0028	0.0026	0.0565	0.0013	0.0957	0.1463	0.0226	0.0015	0.1359	0.0197	0.0023	0.0024	0.0016	6e-04	0.0375	0.0238	0.0283	0.0629	0.0157	0.0918	0.002
14	rs2012961	63759190	1.02	0.157502178544443	0.78	0.928434583535755	0.108527618232476	0.244543723288683	0.0261	0.0208	0.0217	0.0022	0.1709	0.0029	0.0026	0.0573	0.0012	0.0952	0.1456	0.0224	0.0015	0.1361	0.0197	0.0023	0.0024	0.0017	6e-04	0.0372	0.024	0.0287	0.0628	0.0155	0.0925	0.002
14	Affx-10774348	63776374	1.03	0.13807906481078	0.78	0.928434583535755	0.112335445998431	0.388827975028537	0.0274	0.0198	0.0217	0.002	0.1686	0.0029	0.0024	0.0594	0.0011	0.0948	0.1439	0.0227	0.0015	0.1359	0.0199	0.0022	0.0022	0.0017	7e-04	0.0363	0.0253	0.0285	0.0632	0.015	0.0949	0.0018
14	rs1077237	63776388	1.03	0.13807906481078	0.78	0.928434583535755	0.112363134473048	0.387034799202471	0.0274	0.0198	0.0217	0.002	0.1686	0.0029	0.0024	0.0594	0.0011	0.0948	0.1438	0.0227	0.0015	0.1359	0.0199	0.0022	0.0022	0.0017	7e-04	0.0363	0.0253	0.0285	0.0632	0.015	0.0949	0.0018
14	rs8008058	63777253	1.03	0.13807906481078	0.78	0.928434583535755	0.108392156199693	0.37835804982913	0.0274	0.0198	0.0217	0.002	0.1685	0.0029	0.0025	0.0594	0.0011	0.0947	0.1438	0.0227	0.0015	0.1359	0.0199	0.0022	0.0022	0.0017	7e-04	0.0363	0.0253	0.0285	0.0632	0.015	0.0949	0.0018
14	rs74528596	63778025	1.03	0.13807906481078	0.78	0.928434583535755	0.111231354384498	0.398602255525312	0.0275	0.0197	0.0217	0.0021	0.1685	0.0029	0.0025	0.0594	0.0011	0.0947	0.1438	0.0227	0.0015	0.1358	0.0199	0.0022	0.0022	0.0017	7e-04	0.0362	0.0253	0.0285	0.0631	0.015	0.0949	0.0017
14	rs9635247	63779322	1.03	0.13807906481078	0.78	0.928434583535755	0.101154486242336	0.36305609007828	0.0276	0.0197	0.0218	0.0021	0.1683	0.0028	0.0025	0.0596	0.0011	0.0946	0.1438	0.0228	0.0015	0.1358	0.0199	0.0022	0.0022	0.0017	8e-04	0.0363	0.0253	0.0285	0.063	0.0149	0.0949	0.0017
14	rs76822581	63780378	1.03	0.13807906481078	0.78	0.928434583535755	0.104880324045195	0.395894769485772	0.0277	0.0197	0.0218	0.0021	0.1684	0.0029	0.0025	0.0597	0.0012	0.0947	0.1437	0.0228	0.0015	0.1356	0.0199	0.0022	0.0023	0.0017	8e-04	0.0362	0.0254	0.0284	0.0629	0.0149	0.0948	0.0017
14	rs34096978	63784378	1.03	0.13807906481078	0.78	0.928434583535755	0.092083208752021	0.385883260852052	0.0279	0.0196	0.0219	0.0021	0.1685	0.0029	0.0024	0.0598	0.0012	0.0948	0.1435	0.023	0.0016	0.1352	0.0198	0.0023	0.0024	0.0017	9e-04	0.0361	0.0255	0.0284	0.0628	0.0149	0.0947	0.0017
14	rs1255581	63786375	1.03	0.13807906481078	0.78	0.928434583535755	0.0851860126589283	0.394349922762874	0.0278	0.0196	0.0219	0.0021	0.1685	0.0029	0.0024	0.0598	0.0013	0.0948	0.1434	0.023	0.0016	0.135	0.0198	0.0023	0.0024	0.0017	0.001	0.0361	0.0255	0.0284	0.0628	0.0149	0.0947	0.0018
14	rs10146370	63790366	1.03	0.13807906481078	0.78	0.928434583535755	0.0710691047822382	0.336193615399693	0.0273	0.0189	0.0221	0.0022	0.1688	0.0029	0.0024	0.0601	0.0015	0.0954	0.142	0.0233	0.0018	0.1357	0.0197	0.0023	0.0026	0.0017	0.0014	0.0356	0.0259	0.0283	0.0624	0.0149	0.0945	0.002
14	rs1255584	63790478	1.03	0.13807906481078	0.78	0.928434583535755	0.0755490683229485	0.347314150895086	0.0273	0.0189	0.0221	0.0022	0.1688	0.0029	0.0024	0.0601	0.0015	0.0954	0.142	0.0233	0.0018	0.1357	0.0197	0.0023	0.0026	0.0017	0.0014	0.0356	0.0259	0.0283	0.0624	0.0148	0.0944	0.002
14	rs1262225	63796229	1.03	0.13807906481078	0.78	0.928434583535755	0.0733714538764656	0.342853389947382	0.0271	0.0185	0.0223	0.0022	0.1689	0.0029	0.0023	0.0607	0.0014	0.0958	0.142	0.0235	0.0018	0.1355	0.0195	0.0024	0.0026	0.0016	0.0015	0.0354	0.0261	0.0284	0.0624	0.0148	0.094	0.002
14	rs1255587	63798031	1.03	0.13807906481078	0.78	0.928434583535755	0.073012520390987	0.34211154935086	0.0271	0.0185	0.0223	0.0022	0.1689	0.0029	0.0023	0.0607	0.0014	0.0958	0.142	0.0235	0.0018	0.1355	0.0195	0.0024	0.0026	0.0016	0.0015	0.0354	0.0261	0.0284	0.0624	0.0148	0.094	0.002
14	rs80182427	63806947	1.03	0.13807906481078	0.78	0.928434583535755	0.0729071688588048	0.330061135992204	0.0271	0.0184	0.0223	0.0022	0.1689	0.0029	0.0023	0.0607	0.0014	0.0958	0.142	0.0235	0.0018	0.1355	0.0195	0.0024	0.0026	0.0016	0.0015	0.0354	0.0261	0.0284	0.0624	0.0148	0.094	0.002
14	rs10133798	63809172	1.03	0.13807906481078	0.79	0.8563340912432	0.0705937204596448	0.319833359672414	0.027	0.0184	0.0223	0.0022	0.1689	0.0029	0.0023	0.0607	0.0014	0.0958	0.142	0.0235	0.0018	0.1355	0.0195	0.0024	0.0026	0.0016	0.0015	0.0354	0.0261	0.0284	0.0625	0.0148	0.094	0.002
14	rs61994983	63812001	1.03	0.13807906481078	0.79	0.8563340912432	0.0737315291351712	0.337793431044956	0.027	0.0184	0.0223	0.0022	0.1689	0.0029	0.0023	0.0607	0.0014	0.0959	0.142	0.0235	0.0019	0.1355	0.0195	0.0024	0.0026	0.0016	0.0015	0.0354	0.0261	0.0284	0.0625	0.0148	0.094	0.002
14	rs10145659	63820012	1.03	0.13807906481078	0.81	0.722979171095748	0.082581496352284	0.342482411609267	0.0269	0.0183	0.0223	0.0022	0.1688	0.0028	0.0023	0.0609	0.0014	0.0961	0.142	0.0235	0.0019	0.1354	0.0195	0.0024	0.0027	0.0014	0.0015	0.0351	0.0262	0.0283	0.0625	0.0147	0.0943	0.0021
14	rs72712602	63821874	1.03	0.13807906481078	0.81	0.722979171095748	0.0834286181375272	0.329694236068424	0.0269	0.0183	0.0223	0.0022	0.1688	0.0028	0.0023	0.0609	0.0014	0.0962	0.142	0.0236	0.0019	0.1355	0.0195	0.0024	0.0027	0.0014	0.0015	0.0351	0.0262	0.0283	0.0625	0.0147	0.0942	0.0021
14	rs112221972	63824558	1.03	0.13807906481078	0.81	0.722979171095748	0.0823534928700543	0.324935430844425	0.0269	0.0183	0.0223	0.0022	0.1687	0.0028	0.0023	0.061	0.0014	0.0963	0.142	0.0236	0.0019	0.1355	0.0195	0.0024	0.0027	0.0014	0.0015	0.0351	0.0262	0.0283	0.0625	0.0147	0.0942	0.0021
14	rs55692450	63828835	1.03	0.13807906481078	0.81	0.722979171095748	0.0852092921887306	0.315962096114256	0.0269	0.0182	0.0223	0.0022	0.1686	0.0028	0.0023	0.061	0.0014	0.0963	0.1419	0.0236	0.0019	0.1354	0.0195	0.0024	0.0027	0.0014	0.0015	0.0351	0.0263	0.0283	0.0625	0.0147	0.0942	0.0021
14	rs11158487	63829970	1.03	0.13807906481078	0.82	0.661616834019215	0.0871792642778939	0.31042170516544	0.0269	0.0182	0.0223	0.0022	0.1685	0.0028	0.0023	0.061	0.0014	0.0963	0.1419	0.0236	0.0019	0.1354	0.0195	0.0024	0.0027	0.0014	0.0016	0.0351	0.0263	0.0283	0.0625	0.0147	0.0942	0.0021
14	rs74364297	63849052	1.03	0.13807906481078	0.82	0.661616834019215	0.0911082378368441	0.312586216985442	0.0269	0.0182	0.0223	0.0022	0.1685	0.0028	0.0023	0.0611	0.0015	0.0963	0.1419	0.0237	0.0019	0.1354	0.0195	0.0024	0.0027	0.0014	0.0016	0.0351	0.0264	0.0282	0.0624	0.0147	0.0942	0.0021
14	rs7146445	63853252	1.03	0.13807906481078	0.82	0.661616834019215	0.091375701077064	0.313188263050118	0.0269	0.0182	0.0223	0.0022	0.1685	0.0028	0.0023	0.0611	0.0015	0.0964	0.1419	0.0237	0.0019	0.1354	0.0195	0.0024	0.0027	0.0014	0.0016	0.0351	0.0264	0.0282	0.0624	0.0147	0.0942	0.0021
14	rs17765706	63853323	1.03	0.13807906481078	0.82	0.661616834019215	0.0914000405010953	0.313911172123959	0.0269	0.0182	0.0223	0.0022	0.1685	0.0028	0.0023	0.0611	0.0015	0.0964	0.1419	0.0237	0.0019	0.1354	0.0195	0.0024	0.0027	0.0014	0.0016	0.0351	0.0264	0.0282	0.0624	0.0147	0.0942	0.0021
14	rs7141704	63868540	1.03	0.13807906481078	0.84	0.549223467132668	0.0999655087162427	0.313670147471775	0.027	0.0181	0.0222	0.0022	0.1684	0.0028	0.0024	0.061	0.0014	0.0964	0.1418	0.0238	0.0019	0.1353	0.0195	0.0024	0.0027	0.0014	0.0016	0.035	0.0265	0.0281	0.0625	0.0147	0.0945	0.0021
14	rs10144281	63869097	1.04	0.120487900976968	0.85	0.498060230126391	0.099682489106976	0.323840131208967	0.027	0.0181	0.0222	0.0022	0.1684	0.0028	0.0024	0.061	0.0014	0.0964	0.1418	0.0238	0.0019	0.1353	0.0195	0.0024	0.0027	0.0014	0.0016	0.035	0.0265	0.0281	0.0625	0.0147	0.0944	0.0021
14	rs61995008	63877809	1.04	0.120487900976968	0.85	0.498060230126391	0.107797367262773	0.28961492171579	0.0271	0.0178	0.0221	0.0022	0.1682	0.0029	0.0024	0.0611	0.0014	0.0964	0.1414	0.0243	0.0019	0.1353	0.0195	0.0025	0.0026	0.0014	0.0016	0.0349	0.0266	0.028	0.0625	0.0146	0.0948	0.0021
14	rs112786713	63879679	1.04	0.120487900976968	0.85	0.498060230126391	0.108771713860647	0.277459056015846	0.0271	0.0177	0.0221	0.0022	0.1682	0.0029	0.0024	0.0611	0.0014	0.0965	0.1413	0.0244	0.0018	0.1353	0.0196	0.0025	0.0026	0.0014	0.0016	0.0349	0.0267	0.028	0.0625	0.0146	0.0949	0.0021
14	rs77780840	63889525	1.04	0.120487900976968	0.86	0.450156947394433	0.12103384878436	0.225481738887739	0.027	0.0168	0.0214	0.0021	0.1676	0.0031	0.0025	0.0611	0.0013	0.0969	0.1403	0.0258	0.0017	0.1352	0.0197	0.0026	0.0025	0.0014	0.0017	0.0347	0.0273	0.0278	0.0626	0.0143	0.096	0.0021
14	rs117336745	63889727	1.04	0.120487900976968	0.86	0.450156947394433	0.120917953411099	0.22157844819789	0.027	0.0168	0.0214	0.0021	0.1676	0.0031	0.0025	0.0611	0.0013	0.0969	0.1403	0.0258	0.0017	0.1352	0.0197	0.0026	0.0025	0.0014	0.0017	0.0347	0.0273	0.0278	0.0626	0.0143	0.096	0.0021
14	rs2144966	63890558	1.04	0.120487900976968	0.86	0.450156947394433	0.119561257827319	0.207671127344296	0.027	0.0167	0.0214	0.0021	0.1676	0.0031	0.0025	0.0611	0.0013	0.0969	0.1403	0.0258	0.0017	0.1352	0.0197	0.0026	0.0025	0.0014	0.0017	0.0347	0.0273	0.0278	0.0626	0.0143	0.0961	0.0021
14	rs28583743	63891675	1.04	0.120487900976968	0.86	0.450156947394433	0.113279214148311	0.189635846206003	0.027	0.0167	0.0214	0.0022	0.1675	0.0031	0.0025	0.0611	0.0013	0.0968	0.1403	0.0258	0.0017	0.135	0.0197	0.0026	0.0025	0.0014	0.0017	0.0348	0.0273	0.0278	0.0625	0.0145	0.0961	0.0021
14	rs117457740	63892112	1.04	0.120487900976968	0.86	0.450156947394433	0.113613470310852	0.187177849683327	0.027	0.0167	0.0214	0.0022	0.1675	0.0031	0.0025	0.0611	0.0013	0.0968	0.1403	0.0258	0.0017	0.135	0.0197	0.0026	0.0025	0.0014	0.0017	0.0348	0.0274	0.0278	0.0625	0.0145	0.0961	0.0021
14	rs7140400	63901452	1.04	0.120487900976968	0.86	0.450156947394433	0.132170252797856	0.195102369144182	0.0268	0.0158	0.0215	0.0022	0.1657	0.0032	0.0026	0.0611	0.0013	0.0968	0.1391	0.0258	0.0017	0.1354	0.0197	0.0028	0.0025	0.0015	0.0016	0.0356	0.0284	0.0278	0.0626	0.0145	0.0975	0.002
14	rs61983962	63902247	1.04	0.120487900976968	0.86	0.450156947394433	0.133396567633972	0.195413364884309	0.0268	0.0158	0.0215	0.0022	0.1657	0.0032	0.0026	0.0611	0.0013	0.0968	0.1391	0.0258	0.0017	0.1354	0.0197	0.0028	0.0025	0.0015	0.0016	0.0356	0.0284	0.0277	0.0626	0.0145	0.0976	0.002
14	rs117431686	63902751	1.04	0.120487900976968	0.87	0.405435896572436	0.134939067150081	0.196347354698045	0.0268	0.0157	0.0215	0.0022	0.1656	0.0033	0.0026	0.061	0.0013	0.0968	0.139	0.0258	0.0017	0.1354	0.0197	0.0028	0.0025	0.0015	0.0016	0.0356	0.0284	0.0277	0.0626	0.0145	0.0977	0.002
14	rs72714239	63906601	1.04	0.120487900976968	0.87	0.405435896572436	0.134629713022208	0.181283119146183	0.0267	0.0155	0.0215	0.0022	0.1653	0.0033	0.0026	0.061	0.0013	0.0969	0.1387	0.0258	0.0017	0.1355	0.0197	0.0028	0.0025	0.0016	0.0016	0.0356	0.0287	0.0277	0.0626	0.0145	0.0981	0.002
14	rs34378913	63927197	1.04	0.120487900976968	0.87	0.405435896572436	0.136398755570368	0.170976327572541	0.0266	0.0154	0.0215	0.0022	0.1652	0.0033	0.0027	0.0611	0.0013	0.0969	0.1386	0.0258	0.0017	0.1356	0.0197	0.0028	0.0025	0.0016	0.0016	0.0357	0.0288	0.0276	0.0626	0.0144	0.0983	0.002
14	rs118106059	63932745	1.04	0.120487900976968	0.87	0.405435896572436	0.134012286237062	0.169196738310377	0.0266	0.0154	0.0215	0.0022	0.1652	0.0033	0.0027	0.0611	0.0013	0.097	0.1386	0.0258	0.0017	0.1356	0.0197	0.0028	0.0025	0.0016	0.0016	0.0357	0.0288	0.0276	0.0626	0.0144	0.0983	0.002
14	rs75094067	63951146	1.04	0.120487900976968	0.87	0.405435896572436	0.134104791345096	0.1665395885509	0.0265	0.0154	0.0215	0.0022	0.1651	0.0033	0.0027	0.0611	0.0013	0.097	0.1384	0.0259	0.0017	0.1357	0.0198	0.0028	0.0025	0.0017	0.0016	0.0356	0.0288	0.0275	0.0625	0.0145	0.0984	0.002
14	rs11158493	63953522	1.04	0.120487900976968	0.87	0.405435896572436	0.13677295523034	0.180475142799252	0.0265	0.0154	0.0215	0.0022	0.165	0.0034	0.0027	0.0611	0.0013	0.097	0.1384	0.0258	0.0017	0.1357	0.0198	0.0028	0.0025	0.0017	0.0016	0.0356	0.0289	0.0275	0.0625	0.0145	0.0984	0.002
14	rs76318368	63953606	1.04	0.120487900976968	0.88	0.363814363818289	0.134567893460232	0.183207028072746	0.0265	0.0154	0.0215	0.0022	0.165	0.0034	0.0027	0.0611	0.0013	0.097	0.1384	0.0258	0.0017	0.1357	0.0198	0.0028	0.0025	0.0017	0.0016	0.0356	0.0289	0.0276	0.0625	0.0145	0.0984	0.002
14	rs118036858	63955904	1.04	0.120487900976968	0.88	0.363814363818289	0.13696028596996	0.211173207027772	0.0265	0.0154	0.0215	0.0022	0.1649	0.0034	0.0027	0.0611	0.0013	0.097	0.1384	0.0258	0.0017	0.1357	0.0198	0.0028	0.0025	0.0017	0.0016	0.0356	0.0289	0.0278	0.0625	0.0145	0.0984	0.002
14	rs17178739	63960354	1.04	0.120487900976968	0.88	0.363814363818289	0.140580561636754	0.204188576914804	0.0265	0.0154	0.0215	0.0022	0.1648	0.0034	0.0027	0.061	0.0013	0.097	0.138	0.0257	0.0018	0.1358	0.0199	0.0028	0.0025	0.0018	0.0017	0.0356	0.0291	0.0278	0.0625	0.0145	0.0983	0.002
14	rs73276588	63966635	1.04	0.120487900976968	0.88	0.363814363818289	0.138653192319575	0.171670142682555	0.0267	0.0153	0.0214	0.0023	0.164	0.0036	0.0028	0.0606	0.0014	0.0968	0.1376	0.0256	0.0019	0.1361	0.0201	0.0031	0.0026	0.002	0.0018	0.0354	0.0295	0.0276	0.0626	0.0144	0.0982	0.0021
14	rs1255630	63968512	1.04	0.120487900976968	0.88	0.363814363818289	0.136367600057463	0.173060705414726	0.0266	0.0153	0.0215	0.0023	0.1637	0.0036	0.0028	0.0604	0.0014	0.0969	0.1382	0.0257	0.0019	0.1359	0.0201	0.0031	0.0026	0.002	0.0018	0.0353	0.0295	0.0276	0.0625	0.0144	0.0982	0.0021
14	rs8003274	63977321	1.04	0.120487900976968	0.88	0.363814363818289	0.137805179718266	0.161075760449301	0.0266	0.0154	0.0217	0.0024	0.1634	0.0036	0.0028	0.0602	0.0014	0.0968	0.138	0.0258	0.0019	0.1358	0.0202	0.0031	0.0026	0.002	0.0018	0.0354	0.0297	0.0276	0.0623	0.0145	0.0983	0.0021
14	rs4902233	63980008	1.04	0.120487900976968	0.88	0.363814363818289	0.132170252797856	0.153478242882587	0.0266	0.0155	0.0218	0.0024	0.1633	0.0037	0.0028	0.0602	0.0014	0.0967	0.1379	0.0259	0.002	0.1357	0.0202	0.0032	0.0026	0.002	0.0018	0.0353	0.0298	0.0277	0.0622	0.0145	0.0982	0.0021
14	rs61983977	63980659	1.04	0.120487900976968	0.88	0.363814363818289	0.132261989573737	0.147796083879791	0.0266	0.0155	0.0218	0.0024	0.1632	0.0037	0.0028	0.0602	0.0014	0.0967	0.138	0.0259	0.002	0.1357	0.0202	0.0032	0.0026	0.002	0.0018	0.0353	0.0298	0.0277	0.0622	0.0145	0.0982	0.0021
14	rs72716307	63992028	1.04	0.120487900976968	0.89	0.325204496311925	0.128652524958928	0.148078359229789	0.0266	0.0155	0.0218	0.0024	0.1632	0.0037	0.0028	0.0602	0.0014	0.0967	0.138	0.0259	0.002	0.1357	0.0202	0.0032	0.0026	0.002	0.0018	0.0353	0.0298	0.0277	0.0622	0.0145	0.0982	0.0021
14	rs72716317	64007647	1.04	0.120487900976968	0.89	0.325204496311925	0.127542548363191	0.151290994582661	0.0266	0.0155	0.0218	0.0024	0.1631	0.0037	0.0028	0.0602	0.0014	0.0966	0.138	0.026	0.002	0.1356	0.0203	0.0032	0.0026	0.0021	0.0018	0.0353	0.0298	0.0277	0.0622	0.0145	0.0981	0.0021
14	rs1255718	64008809	1.04	0.120487900976968	0.89	0.325204496311925	0.126170699649891	0.151385858353115	0.0266	0.0155	0.0218	0.0024	0.1631	0.0037	0.0029	0.0602	0.0014	0.0966	0.138	0.0259	0.002	0.1356	0.0203	0.0032	0.0026	0.0021	0.0018	0.0353	0.0298	0.0277	0.0622	0.0145	0.0981	0.0021
14	rs75173863	64018747	1.04	0.120487900976968	0.89	0.325204496311925	0.122284005899151	0.173757448789393	0.0267	0.0157	0.0217	0.0024	0.1626	0.0037	0.0029	0.0601	0.0015	0.0968	0.1376	0.0259	0.0021	0.1355	0.0203	0.0032	0.0026	0.0024	0.0018	0.0352	0.0301	0.0278	0.0624	0.0146	0.0977	0.0022
14	rs4243625	64023012	1.04	0.120487900976968	0.89	0.325204496311925	0.121701562694319	0.179869976297521	0.0267	0.0157	0.0217	0.0024	0.1624	0.0037	0.0029	0.0601	0.0015	0.0968	0.1375	0.0259	0.0021	0.1354	0.0203	0.0033	0.0026	0.0024	0.0018	0.0352	0.0301	0.0278	0.0624	0.0146	0.0976	0.0023
14	rs1255741	64029781	1.04	0.120487900976968	0.89	0.325204496311925	0.112890014686364	0.176754473406879	0.0267	0.0157	0.0217	0.0024	0.1628	0.0038	0.0029	0.0601	0.0015	0.0968	0.1375	0.0259	0.0021	0.1348	0.0203	0.0033	0.0026	0.0024	0.0018	0.0352	0.0302	0.0279	0.0625	0.0146	0.0976	0.0023
14	rs56898919	64034480	1.04	0.120487900976968	0.89	0.325204496311925	0.155460449307138	0.141913448067169	0.0273	0.0159	0.0222	0.0027	0.16	0.0041	0.0032	0.0598	0.0016	0.0977	0.137	0.0254	0.0024	0.1331	0.0214	0.0035	0.0028	0.0024	0.0018	0.0353	0.0312	0.0274	0.0622	0.0143	0.0984	0.0024
14	rs117417049	64038598	1.04	0.120487900976968	0.89	0.325204496311925	0.220428702036166	0.185851008116084	0.0278	0.0161	0.0226	0.0028	0.158	0.0044	0.0034	0.0597	0.0016	0.0984	0.1366	0.025	0.0026	0.1317	0.0224	0.0036	0.0029	0.0024	0.0018	0.0353	0.032	0.0271	0.0619	0.0142	0.0988	0.0024
14	rs1271565	64044097	1.04	0.120487900976968	0.89	0.325204496311925	0.236895760185462	0.178058685953681	0.0279	0.0161	0.0226	0.0028	0.1578	0.0044	0.0034	0.0597	0.0016	0.0984	0.1367	0.025	0.0026	0.1317	0.0224	0.0036	0.0029	0.0024	0.0018	0.0353	0.032	0.0271	0.0619	0.0142	0.0989	0.0025
14	rs112587561	64047654	1.04	0.120487900976968	0.89	0.325204496311925	0.235227924488245	0.178460648163086	0.0279	0.0161	0.0226	0.0028	0.1577	0.0044	0.0034	0.0597	0.0016	0.0985	0.1368	0.025	0.0026	0.1316	0.0224	0.0036	0.0029	0.0024	0.0018	0.0353	0.032	0.0271	0.0619	0.0142	0.0989	0.0025
14	rs8012691	64054767	1.04	0.120487900976968	0.89	0.325204496311925	0.235697679800969	0.179869976297521	0.0279	0.0161	0.0226	0.0028	0.1577	0.0044	0.0034	0.0597	0.0016	0.0984	0.1368	0.025	0.0026	0.1316	0.0224	0.0036	0.0029	0.0024	0.0018	0.0353	0.032	0.0271	0.0618	0.0142	0.0989	0.0025
14	rs7145740	64078847	1.03	0.13807906481078	0.89	0.325204496311925	0.26537631869202	0.182193574875921	0.028	0.0161	0.0226	0.0028	0.1564	0.0044	0.0034	0.0593	0.0016	0.0983	0.1374	0.025	0.0027	0.1328	0.0224	0.0036	0.0029	0.0024	0.0019	0.0354	0.032	0.0271	0.0617	0.0141	0.0988	0.0025
14	rs117822139	64087193	1.03	0.13807906481078	0.89	0.325204496311925	0.265923783115125	0.180475142799252	0.028	0.0161	0.0226	0.0028	0.1564	0.0044	0.0034	0.0592	0.0016	0.0983	0.1375	0.025	0.0027	0.1328	0.0224	0.0036	0.0029	0.0024	0.0019	0.0354	0.032	0.0271	0.0616	0.0141	0.0988	0.0025
14	rs8018872	64108884	1.03	0.13807906481078	0.9	0.289513196358555	0.276208672947869	0.165755119893042	0.0279	0.0161	0.0226	0.0029	0.1561	0.0045	0.0034	0.0587	0.0016	0.0985	0.138	0.0249	0.0028	0.133	0.0225	0.0037	0.0029	0.0024	0.0018	0.0353	0.0322	0.0271	0.0614	0.0141	0.0988	0.0024
14	rs12878926	64109021	1.03	0.13807906481078	0.9	0.289513196358555	0.276395079167466	0.165755119893042	0.0279	0.0161	0.0226	0.0029	0.1561	0.0045	0.0034	0.0587	0.0016	0.0985	0.138	0.0249	0.0028	0.133	0.0225	0.0037	0.0029	0.0024	0.0018	0.0353	0.0322	0.0271	0.0614	0.0141	0.0988	0.0024
14	rs74996556	64109230	1.03	0.13807906481078	0.9	0.289513196358555	0.276488307671969	0.165755119893042	0.0279	0.0161	0.0226	0.0029	0.1561	0.0045	0.0034	0.0587	0.0016	0.0985	0.138	0.0249	0.0028	0.133	0.0225	0.0037	0.0029	0.0024	0.0018	0.0353	0.0322	0.0271	0.0614	0.0141	0.0988	0.0024
14	rs78341991	64140536	1.03	0.13807906481078	0.9	0.289513196358555	0.281030200722289	0.162922357765626	0.0279	0.0161	0.0226	0.0029	0.1561	0.0045	0.0033	0.0587	0.0016	0.0985	0.1382	0.0249	0.0027	0.1329	0.0225	0.0037	0.003	0.0024	0.0018	0.0353	0.0322	0.0271	0.0613	0.0141	0.0989	0.0024
14	rs72716358	64140588	1.03	0.13807906481078	0.9	0.289513196358555	0.281124266541481	0.162824983309083	0.0279	0.0161	0.0226	0.0029	0.1561	0.0045	0.0033	0.0587	0.0016	0.0985	0.1382	0.0249	0.0027	0.1329	0.0225	0.0037	0.003	0.0024	0.0018	0.0353	0.0322	0.0271	0.0613	0.0141	0.0989	0.0024
14	rs113338490	64155426	1.03	0.13807906481078	0.9	0.289513196358555	0.281500698823734	0.161755220868962	0.0279	0.0161	0.0226	0.0029	0.1561	0.0045	0.0033	0.0586	0.0016	0.0985	0.1382	0.0249	0.0027	0.1329	0.0225	0.0037	0.003	0.0023	0.0018	0.0353	0.0322	0.0271	0.0613	0.0141	0.0989	0.0024
14	rs75868359	64161155	1.03	0.13807906481078	0.9	0.289513196358555	0.28305633959587	0.161560986204375	0.0279	0.0161	0.0226	0.0029	0.1561	0.0045	0.0033	0.0586	0.0017	0.0985	0.1383	0.0249	0.0027	0.1329	0.0225	0.0037	0.003	0.0023	0.0018	0.0353	0.0322	0.0271	0.0613	0.0141	0.0989	0.0024
14	rs112480086	64163849	1.03	0.13807906481078	0.9	0.289513196358555	0.28452188770013	0.161755220868962	0.0279	0.0161	0.0226	0.0029	0.1561	0.0045	0.0033	0.0586	0.0017	0.0985	0.1382	0.0249	0.0027	0.1329	0.0225	0.0037	0.003	0.0023	0.0018	0.0353	0.0322	0.0271	0.0613	0.0141	0.0989	0.0024
14	rs11624105	64168865	1.03	0.13807906481078	0.9	0.289513196358555	0.282867532131486	0.162143937391934	0.0279	0.0161	0.0226	0.0029	0.1561	0.0045	0.0034	0.0586	0.0017	0.0985	0.1382	0.0249	0.0027	0.1329	0.0225	0.0037	0.003	0.0023	0.0018	0.0353	0.0322	0.0271	0.0613	0.0141	0.0989	0.0024
14	rs11158505	64174022	1.03	0.13807906481078	0.9	0.289513196358555	0.282442962366581	0.162241167983665	0.0279	0.0161	0.0226	0.0029	0.1561	0.0045	0.0034	0.0586	0.0017	0.0985	0.1382	0.0249	0.0028	0.1329	0.0225	0.0037	0.003	0.0023	0.0018	0.0353	0.0322	0.0271	0.0613	0.0141	0.0989	0.0024
14	rs73265743	64184649	1.03	0.13807906481078	0.9	0.289513196358555	0.279902729387825	0.164092450458626	0.0279	0.0161	0.0226	0.0029	0.1561	0.0045	0.0034	0.0586	0.0017	0.0985	0.1383	0.0249	0.0028	0.1329	0.0225	0.0037	0.003	0.0023	0.0018	0.0353	0.0322	0.0271	0.0613	0.0141	0.0989	0.0024
14	rs2031941	64192125	1.03	0.13807906481078	0.91	0.256642068151906	0.27569640505353	0.163799650787437	0.028	0.0161	0.0226	0.0029	0.1561	0.0045	0.0034	0.0585	0.0016	0.0985	0.1383	0.0249	0.0028	0.1328	0.0225	0.0037	0.003	0.0024	0.0018	0.0353	0.0322	0.027	0.0613	0.014	0.099	0.0024
14	rs72716366	64197689	1.03	0.13807906481078	0.91	0.256642068151906	0.274905725899776	0.163312060790751	0.028	0.0161	0.0226	0.0029	0.1561	0.0045	0.0034	0.0585	0.0016	0.0985	0.1383	0.0249	0.0028	0.1328	0.0226	0.0037	0.003	0.0023	0.0018	0.0353	0.0322	0.027	0.0613	0.014	0.099	0.0024
14	rs8013824	64204482	1.03	0.13807906481078	0.91	0.256642068151906	0.275510252817657	0.163214604267498	0.028	0.0162	0.0226	0.0029	0.1561	0.0045	0.0034	0.0585	0.0016	0.0985	0.1383	0.0249	0.0028	0.1328	0.0226	0.0037	0.003	0.0023	0.0018	0.0353	0.0322	0.027	0.0613	0.014	0.099	0.0024
14	rs36057372	64219919	1.03	0.13807906481078	0.91	0.256642068151906	0.276115495233883	0.157308779897678	0.0282	0.0163	0.0226	0.0029	0.1564	0.0047	0.0034	0.0582	0.0016	0.0992	0.1389	0.0248	0.0028	0.132	0.0226	0.0039	0.003	0.0021	0.0018	0.0351	0.0321	0.0269	0.0608	0.0138	0.0995	0.0023
14	rs118060024	64223911	1.03	0.13807906481078	0.91	0.256642068151906	0.266746126553275	0.149776079071407	0.0281	0.0164	0.0226	0.003	0.1569	0.0048	0.0034	0.058	0.0016	0.0997	0.1393	0.0247	0.0028	0.1314	0.0227	0.0041	0.0031	0.002	0.0018	0.0347	0.0321	0.0268	0.0602	0.0137	0.0999	0.0022
14	rs78869890	64224162	1.03	0.13807906481078	0.91	0.256642068151906	0.267936384801825	0.151765526550299	0.0281	0.0164	0.0225	0.003	0.157	0.0048	0.0034	0.0579	0.0016	0.0997	0.1393	0.0247	0.0028	0.1314	0.0227	0.0041	0.0031	0.002	0.0019	0.0347	0.0321	0.0267	0.0601	0.0137	0.0999	0.0022
14	rs35321406	64230072	1.02	0.157502178544443	0.91	0.256642068151906	0.24611960641774	0.134296993550187	0.0282	0.0167	0.0223	0.0032	0.1579	0.005	0.0034	0.0578	0.0016	0.1002	0.1396	0.0246	0.0029	0.1306	0.0227	0.0043	0.0032	0.0018	0.0019	0.0342	0.0321	0.0266	0.0594	0.0136	0.1	0.0021
14	rs7157785	64235556	1.02	0.157502178544443	0.91	0.256642068151906	0.261606444642056	0.132394466207228	0.0282	0.0167	0.0223	0.0032	0.1577	0.0051	0.0034	0.0582	0.0016	0.1003	0.14	0.0246	0.0029	0.1305	0.0227	0.0043	0.0032	0.0018	0.0019	0.0342	0.0321	0.0267	0.0587	0.0137	0.0998	0.0021
14	rs61184877	64244296	1.02	0.157502178544443	0.91	0.256642068151906	0.309658542985658	0.134024591876907	0.028	0.0168	0.0225	0.0033	0.1576	0.0052	0.0034	0.0583	0.0015	0.1008	0.1404	0.0248	0.0029	0.1312	0.0227	0.0042	0.0033	0.0018	0.0018	0.0341	0.0321	0.0257	0.0581	0.0138	0.0996	0.0021
14	rs78117010	64259779	1.02	0.157502178544443	0.91	0.256642068151906	0.311344672828524	0.123121727008339	0.0279	0.0167	0.0223	0.0034	0.1583	0.0052	0.0033	0.0581	0.0015	0.101	0.141	0.025	0.0028	0.1311	0.0226	0.004	0.0032	0.0017	0.0018	0.034	0.0321	0.0259	0.0579	0.0138	0.0992	0.002
14	rs115005660	64264458	1.02	0.157502178544443	0.91	0.256642068151906	0.311046769592939	0.123914232541766	0.0279	0.0167	0.0223	0.0034	0.1584	0.0052	0.0033	0.0581	0.0015	0.101	0.141	0.025	0.0028	0.1311	0.0226	0.004	0.0032	0.0017	0.0018	0.034	0.0321	0.0259	0.0579	0.0138	0.0992	0.002
14	rs7144584	64275812	1.02	0.157502178544443	0.91	0.256642068151906	0.310104401444295	0.125504942557122	0.0279	0.0167	0.0223	0.0034	0.1584	0.0052	0.0033	0.0581	0.0015	0.101	0.141	0.025	0.0028	0.1311	0.0225	0.004	0.0032	0.0017	0.0018	0.0341	0.0321	0.0259	0.0579	0.0138	0.0992	0.002
14	rs7148584	64276192	1.02	0.157502178544443	0.91	0.256642068151906	0.31015396216658	0.125682155692457	0.0279	0.0167	0.0223	0.0034	0.1584	0.0052	0.0033	0.0581	0.0015	0.101	0.141	0.025	0.0028	0.1311	0.0225	0.004	0.0032	0.0017	0.0018	0.0341	0.0321	0.0259	0.0579	0.0138	0.0992	0.002
14	rs77323352	64313165	1.02	0.157502178544443	0.91	0.256642068151906	0.299351408123875	0.123121727008339	0.0279	0.0167	0.0223	0.0034	0.1584	0.0051	0.0033	0.0581	0.0015	0.1011	0.1412	0.025	0.0028	0.1311	0.0226	0.004	0.0032	0.0018	0.0018	0.034	0.032	0.0259	0.0579	0.0138	0.0991	0.002
14	rs12879641	64315862	1.02	0.157502178544443	0.91	0.256642068151906	0.300276355216664	0.123737955677872	0.0279	0.0167	0.0223	0.0034	0.1584	0.0052	0.0033	0.0581	0.0015	0.101	0.1412	0.025	0.0028	0.1311	0.0226	0.004	0.0032	0.0018	0.0018	0.034	0.032	0.0259	0.0579	0.0138	0.0991	0.002
14	rs35168922	64322064	1.02	0.157502178544443	0.91	0.256642068151906	0.297312164618941	0.116937056920894	0.0279	0.0167	0.0223	0.0034	0.1584	0.0051	0.0032	0.0582	0.0015	0.101	0.1413	0.0251	0.0028	0.1311	0.0226	0.004	0.0032	0.0018	0.0018	0.034	0.0321	0.026	0.0579	0.0138	0.0991	0.002
14	rs77963997	64322782	1.02	0.157502178544443	0.91	0.256642068151906	0.296827722164888	0.117455045604704	0.0279	0.0167	0.0223	0.0034	0.1585	0.0051	0.0032	0.0581	0.0015	0.1011	0.1413	0.025	0.0028	0.1311	0.0226	0.004	0.0032	0.0018	0.0018	0.0339	0.0321	0.026	0.0579	0.0138	0.0991	0.002
14	rs72718305	64323026	1.02	0.157502178544443	0.91	0.256642068151906	0.296585658452841	0.120406618012422	0.0279	0.0167	0.0223	0.0034	0.1585	0.0051	0.0032	0.0581	0.0015	0.1011	0.1413	0.025	0.0028	0.1311	0.0226	0.004	0.0032	0.0018	0.0018	0.0339	0.0321	0.026	0.0579	0.0138	0.0991	0.002
14	rs12878037	64336630	1.02	0.157502178544443	0.92	0.226487429171296	0.282442962366581	0.117973900030531	0.0279	0.0166	0.0223	0.0034	0.1585	0.0051	0.0032	0.0582	0.0014	0.1011	0.1413	0.025	0.0028	0.1311	0.0226	0.004	0.0032	0.0018	0.0018	0.0339	0.0321	0.026	0.0579	0.0138	0.0991	0.0019
14	rs8016321	64340877	1.02	0.157502178544443	0.92	0.226487429171296	0.268257329257079	0.119796683799301	0.0279	0.0166	0.0222	0.0034	0.1584	0.0051	0.0032	0.0583	0.0014	0.101	0.1413	0.0251	0.0028	0.131	0.0226	0.004	0.0032	0.0019	0.0018	0.0339	0.0321	0.0261	0.0578	0.0138	0.0991	0.0019
14	rs6573536	64342520	1.02	0.157502178544443	0.92	0.226487429171296	0.266197744701215	0.119796683799301	0.0279	0.0166	0.0223	0.0034	0.1585	0.0051	0.0032	0.0582	0.0014	0.101	0.1413	0.0251	0.0028	0.131	0.0226	0.004	0.0032	0.0019	0.0018	0.0339	0.0321	0.0261	0.0578	0.0138	0.0991	0.0019
14	rs8021654	64348750	1.02	0.157502178544443	0.92	0.226487429171296	0.257506885505203	0.116850809762216	0.0279	0.0166	0.0224	0.0034	0.1585	0.0051	0.0032	0.0582	0.0014	0.101	0.1413	0.0251	0.0028	0.1309	0.0226	0.004	0.0032	0.0019	0.0018	0.0338	0.032	0.0261	0.0577	0.0139	0.0992	0.0019
14	rs34561759	64351684	1.02	0.157502178544443	0.92	0.226487429171296	0.257686345167282	0.116850809762216	0.0279	0.0166	0.0225	0.0034	0.1585	0.0051	0.0032	0.0582	0.0014	0.1009	0.1413	0.0251	0.0028	0.1309	0.0226	0.004	0.0032	0.0019	0.0018	0.0338	0.032	0.0261	0.0577	0.0139	0.0992	0.0019
14	rs7153036	64377548	1.02	0.157502178544443	0.92	0.226487429171296	0.243980500372365	0.109692882487051	0.0278	0.0166	0.0225	0.0036	0.1588	0.0051	0.0032	0.0584	0.0014	0.1008	0.1412	0.0252	0.0028	0.1305	0.0226	0.004	0.0033	0.0018	0.0017	0.0335	0.032	0.0264	0.0575	0.0141	0.0994	0.0018
14	rs74659969	64383201	1.02	0.157502178544443	0.92	0.226487429171296	0.258899479995897	0.111805161728862	0.0277	0.0166	0.0226	0.0035	0.1592	0.005	0.0031	0.0581	0.0014	0.1009	0.141	0.0253	0.0027	0.1306	0.0227	0.004	0.0033	0.0017	0.0018	0.033	0.0319	0.0267	0.057	0.0143	0.1	0.0018
14	rs117293069	64383847	1.02	0.157502178544443	0.92	0.226487429171296	0.256655382771033	0.111042965294375	0.0277	0.0166	0.0226	0.0035	0.1592	0.005	0.0031	0.0581	0.0014	0.1009	0.1411	0.0253	0.0027	0.1306	0.0226	0.004	0.0033	0.0017	0.0018	0.033	0.0319	0.0267	0.057	0.0143	0.1	0.0018
14	rs8007889	64386452	1.02	0.157502178544443	0.92	0.226487429171296	0.253398128719963	0.110029809857906	0.0277	0.0166	0.0226	0.0035	0.1592	0.0049	0.0031	0.0584	0.0014	0.1008	0.1411	0.0253	0.0027	0.1305	0.0226	0.004	0.0033	0.0017	0.0018	0.0329	0.0318	0.0268	0.057	0.0143	0.1	0.0018
14	rs76229650	64405778	1.02	0.157502178544443	0.92	0.226487429171296	0.289468177430216	0.129245929711277	0.0277	0.0165	0.0226	0.0035	0.1597	0.0048	0.003	0.0583	0.0014	0.1006	0.1412	0.0254	0.0027	0.1301	0.0227	0.0041	0.0034	0.0018	0.0018	0.0326	0.0317	0.0269	0.0565	0.0146	0.1005	0.0022
14	rs4902258	64406690	1.02	0.157502178544443	0.92	0.226487429171296	0.29644047063607	0.137673284872063	0.0277	0.0165	0.0226	0.0035	0.1598	0.0048	0.003	0.0583	0.0014	0.1006	0.1412	0.0254	0.0027	0.1301	0.0227	0.0041	0.0034	0.0018	0.0018	0.0326	0.0317	0.0269	0.0565	0.0146	0.1005	0.0022
14	rs4476102	64414680	1.02	0.157502178544443	0.92	0.226487429171296	0.301544526194223	0.145357852045729	0.0277	0.0164	0.0226	0.0035	0.1598	0.0048	0.003	0.0582	0.0014	0.1005	0.1413	0.0254	0.0027	0.1301	0.0227	0.0041	0.0034	0.0017	0.0018	0.0326	0.0317	0.027	0.0565	0.0145	0.1005	0.0022
14	rs78185720	64425038	1.02	0.157502178544443	0.92	0.226487429171296	0.32980037840054	0.153097045109159	0.0277	0.0164	0.0227	0.0034	0.1597	0.0048	0.003	0.0583	0.0015	0.1005	0.1414	0.0255	0.0027	0.1299	0.0227	0.0042	0.0034	0.0017	0.0018	0.0326	0.0318	0.0271	0.0566	0.0145	0.1002	0.0022
14	rs1266870	64425084	1.02	0.157502178544443	0.92	0.226487429171296	0.331081318841397	0.154146153780575	0.0277	0.0164	0.0227	0.0034	0.1597	0.0048	0.003	0.0583	0.0015	0.1005	0.1414	0.0255	0.0027	0.1299	0.0227	0.0042	0.0034	0.0017	0.0018	0.0326	0.0318	0.0271	0.0566	0.0145	0.1002	0.0022
14	rs945029	64432570	1.02	0.157502178544443	0.92	0.226487429171296	0.337887570016311	0.157212607074504	0.0277	0.0164	0.0226	0.0034	0.1595	0.0048	0.003	0.0583	0.0015	0.1006	0.1415	0.0254	0.0027	0.1298	0.0227	0.0041	0.0033	0.0017	0.0019	0.0326	0.0317	0.0271	0.0568	0.0145	0.1001	0.0022
14	rs117573902	64441207	1.02	0.157502178544443	0.92	0.226487429171296	0.337006965946819	0.155485078419996	0.0277	0.0164	0.0226	0.0034	0.1595	0.0048	0.003	0.0583	0.0015	0.1006	0.1415	0.0255	0.0027	0.1298	0.0227	0.0041	0.0033	0.0017	0.0019	0.0326	0.0317	0.0271	0.0568	0.0145	0.1001	0.0022
14	rs76443138	64464225	1.02	0.157502178544443	0.92	0.226487429171296	0.324905649575964	0.148266650591268	0.0277	0.0164	0.0226	0.0034	0.1597	0.0048	0.003	0.0583	0.0015	0.1005	0.1419	0.0255	0.0027	0.1298	0.0226	0.0041	0.0033	0.0017	0.0019	0.0326	0.0316	0.0271	0.0565	0.0145	0.1001	0.0023
14	rs35435882	64467651	1.02	0.157502178544443	0.92	0.226487429171296	0.326991428862942	0.150059708613022	0.0277	0.0164	0.0226	0.0034	0.1597	0.0048	0.003	0.0583	0.0015	0.1005	0.142	0.0255	0.0027	0.1298	0.0226	0.0041	0.0033	0.0017	0.0019	0.0326	0.0316	0.0271	0.0565	0.0145	0.1001	0.0023
14	rs17751301	64469828	1.02	0.157502178544443	0.92	0.226487429171296	0.325769638044345	0.144423980149105	0.0277	0.0164	0.0226	0.0034	0.1597	0.0048	0.003	0.0583	0.0015	0.1005	0.142	0.0255	0.0027	0.1297	0.0226	0.0041	0.0033	0.0017	0.0019	0.0326	0.0316	0.0271	0.0564	0.0145	0.1001	0.0023
14	rs117197925	64490358	1.02	0.157502178544443	0.92	0.226487429171296	0.370924202139199	0.200830392877578	0.0278	0.0164	0.0224	0.0031	0.1602	0.0046	0.0029	0.058	0.0016	0.1003	0.1432	0.0258	0.0028	0.129	0.0225	0.0044	0.0034	0.0017	0.0022	0.0327	0.031	0.0275	0.0569	0.0145	0.0991	0.0024
14	rs55676048	64491383	1.02	0.157502178544443	0.92	0.226487429171296	0.379787965380959	0.209366678391859	0.0278	0.0164	0.0224	0.0031	0.1602	0.0046	0.0029	0.058	0.0016	0.1003	0.1432	0.0258	0.0029	0.1289	0.0225	0.0044	0.0034	0.0017	0.0022	0.0327	0.031	0.0275	0.0569	0.0145	0.0991	0.0024
14	rs74056279	64491457	1.02	0.157502178544443	0.92	0.226487429171296	0.380669176364689	0.211066798329293	0.0278	0.0164	0.0224	0.0031	0.1602	0.0046	0.0029	0.058	0.0016	0.1003	0.1432	0.0258	0.0029	0.1289	0.0225	0.0044	0.0034	0.0017	0.0022	0.0327	0.031	0.0275	0.0569	0.0145	0.0991	0.0024
14	rs4902264	64491695	1.02	0.157502178544443	0.92	0.226487429171296	0.390151794857925	0.215979896308117	0.0278	0.0164	0.0224	0.0031	0.1602	0.0046	0.0029	0.058	0.0016	0.1003	0.1432	0.0258	0.0029	0.1289	0.0225	0.0044	0.0034	0.0017	0.0022	0.0327	0.031	0.0275	0.0569	0.0145	0.0991	0.0024
14	rs72718380	64495925	1.02	0.157502178544443	0.92	0.226487429171296	0.390598317571359	0.213839181615378	0.0278	0.0164	0.0224	0.0031	0.1602	0.0046	0.0029	0.058	0.0016	0.1003	0.1432	0.0258	0.0029	0.1289	0.0225	0.0044	0.0034	0.0017	0.0022	0.0327	0.031	0.0275	0.0569	0.0145	0.0991	0.0024
14	rs4027402	64496749	1.02	0.157502178544443	0.92	0.226487429171296	0.388201293218964	0.21223826975051	0.0278	0.0164	0.0224	0.0031	0.1602	0.0046	0.0029	0.058	0.0016	0.1003	0.1432	0.0258	0.0029	0.1289	0.0225	0.0044	0.0034	0.0016	0.0022	0.0327	0.031	0.0275	0.0569	0.0145	0.0991	0.0024
14	rs4027404	64497930	1.02	0.157502178544443	0.92	0.226487429171296	0.418957942174593	0.215229846873593	0.0278	0.0164	0.0223	0.0031	0.16	0.0046	0.0029	0.0579	0.0016	0.1002	0.143	0.0257	0.0029	0.1291	0.0225	0.0044	0.0034	0.0017	0.0022	0.0326	0.0312	0.0275	0.0568	0.0147	0.0993	0.0025
14	rs4027405	64498037	1.02	0.157502178544443	0.92	0.226487429171296	0.419247141100649	0.214266761911741	0.0278	0.0164	0.0223	0.0031	0.16	0.0046	0.0029	0.0579	0.0016	0.1002	0.143	0.0257	0.0029	0.1291	0.0225	0.0044	0.0034	0.0017	0.0022	0.0326	0.0312	0.0275	0.0568	0.0147	0.0993	0.0025
14	rs2884158	64507286	1.02	0.157502178544443	0.92	0.226487429171296	0.423597047646922	0.217267691610937	0.0278	0.0164	0.0223	0.0031	0.16	0.0046	0.0029	0.0578	0.0015	0.1002	0.1431	0.0258	0.0029	0.129	0.0225	0.0044	0.0034	0.0017	0.0023	0.0326	0.0312	0.0275	0.0568	0.0148	0.0992	0.0025
14	rs117007801	64514179	1.02	0.157502178544443	0.92	0.226487429171296	0.453645651756623	0.240425210901591	0.0279	0.0164	0.0222	0.0031	0.16	0.0047	0.0029	0.0576	0.0015	0.0999	0.1433	0.0259	0.0029	0.1291	0.0226	0.0044	0.0035	0.0017	0.0023	0.0325	0.0311	0.0275	0.0568	0.0148	0.099	0.0025
14	rs11628107	64518321	1.02	0.157502178544443	0.92	0.226487429171296	0.4708852270326	0.251945265711703	0.0279	0.0164	0.0222	0.0031	0.16	0.0047	0.0029	0.0576	0.0015	0.0998	0.1433	0.0259	0.0029	0.1292	0.0226	0.0045	0.0035	0.0017	0.0024	0.0325	0.0311	0.0275	0.0568	0.0149	0.099	0.0025
14	rs1890908	64519035	1.02	0.157502178544443	0.92	0.226487429171296	0.475182561205538	0.251494699700036	0.0279	0.0163	0.0222	0.0031	0.16	0.0047	0.0029	0.0576	0.0015	0.0998	0.1434	0.0259	0.0029	0.1292	0.0226	0.0045	0.0035	0.0016	0.0024	0.0325	0.031	0.0275	0.0568	0.0148	0.099	0.0025
14	rs3829767	64519455	1.02	0.157502178544443	0.92	0.226487429171296	0.476105886399492	0.247339093394564	0.0279	0.0163	0.0222	0.0031	0.16	0.0047	0.0029	0.0576	0.0015	0.0998	0.1434	0.0259	0.0029	0.1292	0.0226	0.0045	0.0035	0.0016	0.0024	0.0325	0.031	0.0275	0.0568	0.0149	0.099	0.0025
14	rs34843668	64519709	1.02	0.157502178544443	0.92	0.226487429171296	0.473645620581469	0.248908903717352	0.0279	0.0163	0.0222	0.0031	0.16	0.0047	0.0029	0.0576	0.0015	0.0998	0.1434	0.0259	0.0029	0.1292	0.0226	0.0045	0.0035	0.0016	0.0024	0.0325	0.031	0.0275	0.0568	0.0149	0.099	0.0025
14	rs8010911	64522674	1.02	0.157502178544443	0.92	0.226487429171296	0.468438134898274	0.261465553772957	0.0279	0.0164	0.0222	0.0031	0.16	0.0047	0.0029	0.0575	0.0015	0.0998	0.1434	0.0259	0.003	0.1291	0.0227	0.0044	0.0034	0.0016	0.0024	0.0325	0.0309	0.0275	0.0568	0.0149	0.0989	0.0025
14	rs8010699	64522843	1.02	0.157502178544443	0.92	0.226487429171296	0.472601883133947	0.261921657587252	0.0279	0.0164	0.0222	0.0031	0.16	0.0047	0.0029	0.0575	0.0015	0.0998	0.1433	0.0259	0.003	0.1291	0.0228	0.0045	0.0034	0.0016	0.0024	0.0325	0.031	0.0275	0.0568	0.0149	0.099	0.0025
14	rs35203186	64537498	1.02	0.157502178544443	0.92	0.226487429171296	0.471130277569999	0.260895773789267	0.0279	0.0164	0.0222	0.0031	0.16	0.0047	0.0029	0.0575	0.0015	0.0997	0.1435	0.026	0.003	0.1291	0.0228	0.0045	0.0034	0.0016	0.0024	0.0325	0.0309	0.0275	0.0569	0.0149	0.0989	0.0025
14	rs1255964	64537657	1.02	0.157502178544443	0.92	0.226487429171296	0.471130277569999	0.260326382971281	0.0279	0.0164	0.0222	0.0031	0.16	0.0047	0.0029	0.0575	0.0015	0.0997	0.1435	0.026	0.003	0.1291	0.0228	0.0045	0.0034	0.0016	0.0024	0.0325	0.0309	0.0275	0.0569	0.0149	0.0989	0.0025
14	rs72718399	64537829	1.02	0.157502178544443	0.92	0.226487429171296	0.470823974091126	0.259188771051762	0.0279	0.0164	0.0222	0.0031	0.16	0.0047	0.0029	0.0575	0.0015	0.0997	0.1435	0.026	0.003	0.1291	0.0228	0.0045	0.0034	0.0016	0.0024	0.0325	0.0309	0.0275	0.0569	0.0149	0.0989	0.0025
14	rs78981486	64545908	1.02	0.157502178544443	0.92	0.226487429171296	0.470028038736963	0.266152358239991	0.0279	0.0164	0.0223	0.0031	0.16	0.0047	0.0029	0.0574	0.0015	0.0997	0.1436	0.026	0.003	0.1291	0.0228	0.0045	0.0034	0.0016	0.0024	0.0325	0.0308	0.0275	0.0568	0.0149	0.0989	0.0025
14	rs17766178	64547046	1.02	0.157502178544443	0.92	0.226487429171296	0.469110466378942	0.263519975462864	0.0279	0.0163	0.0224	0.0032	0.16	0.0047	0.0029	0.0574	0.0015	0.0996	0.1437	0.026	0.003	0.1291	0.0228	0.0045	0.0034	0.0016	0.0024	0.0325	0.0308	0.0275	0.0568	0.0149	0.0988	0.0025
14	rs10136783	64553204	1.02	0.157502178544443	0.92	0.226487429171296	0.459074885759247	0.254880141437348	0.0279	0.0163	0.0226	0.0033	0.1598	0.0047	0.0029	0.057	0.0015	0.0995	0.1442	0.026	0.0031	0.1292	0.0228	0.0045	0.0034	0.0016	0.0023	0.0324	0.0306	0.0275	0.0567	0.015	0.0987	0.0025
14	rs10137972	64557734	1.02	0.157502178544443	0.92	0.226487429171296	0.443952907883215	0.254540955178961	0.0278	0.0163	0.0227	0.0033	0.1598	0.0047	0.0028	0.0569	0.0015	0.0995	0.1443	0.0261	0.0031	0.1292	0.0229	0.0045	0.0034	0.0016	0.0023	0.0324	0.0305	0.0275	0.0567	0.015	0.0987	0.0025
14	rs41334947	64560091	1.02	0.157502178544443	0.93	0.198940398764014	0.452023054306807	0.256804879998099	0.0278	0.0163	0.0227	0.0033	0.1598	0.0047	0.0028	0.0567	0.0016	0.0995	0.1446	0.0261	0.0031	0.1292	0.0229	0.0045	0.0034	0.0016	0.0023	0.0324	0.0304	0.0274	0.0567	0.015	0.0986	0.0025
14	rs2781377	64560092	1.02	0.157502178544443	0.93	0.198940398764014	0.451062861213128	0.259302461967339	0.0278	0.0163	0.0227	0.0033	0.1598	0.0046	0.0028	0.0567	0.0016	0.0994	0.1445	0.0261	0.0031	0.1292	0.0229	0.0045	0.0034	0.0016	0.0023	0.0323	0.0304	0.0275	0.0567	0.0151	0.0987	0.0025
14	rs56123497	64563782	1.01	0.178854520006857	0.93	0.198940398764014	0.472172434270947	0.257712213404858	0.0279	0.0163	0.0227	0.0033	0.1597	0.0046	0.0028	0.0567	0.0016	0.0994	0.1448	0.0261	0.0031	0.1291	0.023	0.0045	0.0034	0.0016	0.0023	0.0323	0.0303	0.0275	0.0567	0.0151	0.0987	0.0025
14	rs17101659	64564186	1.01	0.178854520006857	0.93	0.198940398764014	0.469538558177729	0.243985864034284	0.0279	0.0163	0.0227	0.0033	0.1597	0.0046	0.0028	0.0567	0.0016	0.0994	0.1449	0.0261	0.0031	0.1291	0.023	0.0045	0.0034	0.0016	0.0023	0.0323	0.0302	0.0275	0.0566	0.0151	0.0987	0.0025
14	rs8007972	64564527	1.01	0.178854520006857	0.93	0.198940398764014	0.439085980960332	0.236549984969912	0.0278	0.0162	0.0228	0.0033	0.16	0.0046	0.0028	0.0567	0.0015	0.0995	0.145	0.0261	0.0031	0.1289	0.0231	0.0046	0.0034	0.0016	0.0023	0.0323	0.0301	0.0275	0.0566	0.0151	0.0987	0.0025
14	rs17101661	64564680	1.01	0.178854520006857	0.93	0.198940398764014	0.399752329118893	0.223310497914428	0.0277	0.0162	0.0227	0.0031	0.1601	0.0045	0.0028	0.0567	0.0015	0.0995	0.1452	0.0262	0.003	0.1287	0.0232	0.0046	0.0033	0.0016	0.0023	0.0323	0.03	0.0276	0.0567	0.0152	0.0988	0.0025
14	rs72720334	64564988	1.01	0.178854520006857	0.93	0.198940398764014	0.342465060668092	0.215122767138093	0.0275	0.0161	0.0227	0.0029	0.1605	0.0043	0.0027	0.0565	0.0015	0.0995	0.1459	0.0263	0.003	0.1282	0.0235	0.0046	0.0032	0.0016	0.0022	0.0324	0.0296	0.0277	0.0572	0.0155	0.099	0.0023
14	rs72720338	64569782	1.01	0.178854520006857	0.93	0.198940398764014	0.217230836845188	0.175253740160843	0.0268	0.0159	0.0228	0.0024	0.1609	0.0038	0.0025	0.0558	0.0014	0.0995	0.1457	0.0269	0.003	0.1276	0.024	0.0047	0.0028	0.0015	0.0019	0.0324	0.0287	0.0283	0.0582	0.0163	0.1001	0.0019
14	rs10146044	64570872	1.01	0.178854520006857	0.93	0.198940398764014	0.224733212664971	0.185647165013415	0.0268	0.0159	0.0228	0.0024	0.161	0.0038	0.0025	0.0558	0.0014	0.0995	0.1457	0.0269	0.003	0.1276	0.024	0.0047	0.0028	0.0015	0.0019	0.0324	0.0287	0.0283	0.0582	0.0163	0.1001	0.0019
14	rs61747118	64580075	1.01	0.178854520006857	0.93	0.198940398764014	0.205294058452158	0.188815300640284	0.0266	0.0158	0.0229	0.0022	0.1611	0.0037	0.0024	0.0556	0.0014	0.0995	0.1461	0.0269	0.0031	0.1272	0.0242	0.0046	0.0027	0.0016	0.0018	0.0326	0.0286	0.0283	0.0587	0.0166	0.1	0.0019
14	rs12434783	64586887	1	0.202230525110681	0.93	0.198940398764014	0.204661787163522	0.187791323970311	0.0265	0.0158	0.0229	0.0022	0.1611	0.0037	0.0024	0.0556	0.0014	0.0995	0.1462	0.0269	0.0031	0.1272	0.0242	0.0046	0.0026	0.0016	0.0018	0.0327	0.0286	0.0283	0.0587	0.0166	0.1	0.0019
14	rs34944385	64588837	1	0.202230525110681	0.93	0.198940398764014	0.204385515482935	0.188200686942018	0.0265	0.0158	0.0229	0.0022	0.1611	0.0037	0.0024	0.0556	0.0014	0.0995	0.1462	0.027	0.0031	0.1272	0.0242	0.0046	0.0026	0.0016	0.0018	0.0327	0.0286	0.0283	0.0587	0.0167	0.1	0.0019
14	rs11158532	64603204	1	0.202230525110681	0.93	0.198940398764014	0.207038493924788	0.185036094880622	0.0265	0.0158	0.0229	0.0021	0.1612	0.0036	0.0023	0.0555	0.0014	0.0995	0.1464	0.027	0.0031	0.127	0.0242	0.0046	0.0026	0.0016	0.0018	0.0328	0.0285	0.0283	0.0589	0.0168	0.0999	0.0019
14	rs12881815	64604595	1	0.202230525110681	0.93	0.198940398764014	0.209070892569112	0.189020323484929	0.0265	0.0158	0.0229	0.0021	0.1612	0.0036	0.0023	0.0555	0.0014	0.0995	0.1464	0.027	0.0031	0.127	0.0242	0.0046	0.0026	0.0016	0.0018	0.0328	0.0285	0.0283	0.0589	0.0168	0.1	0.0019
14	rs17825431	64606654	1	0.202230525110681	0.93	0.198940398764014	0.212967356115863	0.197803209103784	0.0264	0.0158	0.0229	0.0021	0.1612	0.0036	0.0023	0.0555	0.0014	0.0996	0.1465	0.027	0.0031	0.127	0.0242	0.0046	0.0025	0.0016	0.0018	0.0328	0.0285	0.0283	0.0589	0.0168	0.1	0.0019
14	rs142660236	64625344	1	0.202230525110681	0.93	0.198940398764014	0.207038493924788	0.193653270935827	0.0264	0.0157	0.0228	0.002	0.1611	0.0035	0.0022	0.0554	0.0014	0.0996	0.1466	0.027	0.0031	0.1268	0.0242	0.0046	0.0025	0.0016	0.0017	0.0329	0.0285	0.0282	0.0593	0.0169	0.1001	0.0018
14	rs75408790	64625757	1	0.202230525110681	0.93	0.198940398764014	0.208272537784572	0.192826857139163	0.0264	0.0157	0.0228	0.002	0.1611	0.0035	0.0022	0.0554	0.0014	0.0997	0.1466	0.027	0.0031	0.1268	0.0242	0.0046	0.0025	0.0016	0.0017	0.0329	0.0285	0.0282	0.0593	0.0169	0.1001	0.0018
14	rs117254491	64633690	1	0.202230525110681	0.93	0.198940398764014	0.209470716196964	0.187484501240129	0.0264	0.0157	0.0228	0.002	0.1611	0.0035	0.0022	0.0554	0.0014	0.0997	0.1466	0.027	0.0031	0.1267	0.0243	0.0046	0.0025	0.0016	0.0017	0.0329	0.0285	0.0282	0.0594	0.0169	0.1001	0.0018
14	rs17179194	64633984	1	0.202230525110681	0.93	0.198940398764014	0.210472159917466	0.188303075145859	0.0264	0.0157	0.0228	0.002	0.1611	0.0035	0.0022	0.0554	0.0014	0.0997	0.1467	0.027	0.0031	0.1268	0.0242	0.0046	0.0025	0.0016	0.0017	0.0329	0.0285	0.0282	0.0594	0.0169	0.1001	0.0018
14	rs7161192	64637147	1	0.202230525110681	0.93	0.198940398764014	0.220017257046644	0.195413364884309	0.0264	0.0157	0.0228	0.002	0.1611	0.0035	0.0022	0.0554	0.0014	0.0997	0.1467	0.0269	0.0031	0.1268	0.0243	0.0046	0.0025	0.0016	0.0017	0.0329	0.0285	0.0281	0.0594	0.0169	0.1001	0.0019
14	rs2297301	64644205	1	0.202230525110681	0.93	0.198940398764014	0.232589913034046	0.201668190340781	0.0263	0.0158	0.0227	0.002	0.1611	0.0035	0.0022	0.0552	0.0014	0.0997	0.1468	0.0268	0.0031	0.1267	0.0243	0.0046	0.0024	0.0016	0.0017	0.033	0.0284	0.0281	0.0595	0.017	0.1002	0.002
14	rs11848293	64646290	1	0.202230525110681	0.93	0.198940398764014	0.241375169736364	0.204188576914804	0.0263	0.0158	0.0227	0.0019	0.1612	0.0035	0.0022	0.0551	0.0014	0.0998	0.1467	0.0268	0.0031	0.1267	0.0244	0.0046	0.0023	0.0016	0.0017	0.033	0.0284	0.0281	0.0596	0.017	0.1003	0.002
14	rs1255986	64655161	1	0.202230525110681	0.93	0.198940398764014	0.216618863215113	0.207036478098003	0.0262	0.0158	0.0226	0.0019	0.1613	0.0034	0.0022	0.0549	0.0014	0.1001	0.1469	0.0267	0.0031	0.1264	0.0243	0.0046	0.0023	0.0017	0.0017	0.0332	0.0281	0.028	0.0599	0.0172	0.1004	0.002
14	rs76304847	64665535	1	0.202230525110681	0.93	0.198940398764014	0.212241239020443	0.205452687075189	0.0261	0.0158	0.0226	0.0018	0.1613	0.0034	0.0022	0.0549	0.0014	0.1	0.1472	0.0268	0.0031	0.1263	0.0244	0.0046	0.0022	0.0017	0.0016	0.0333	0.028	0.028	0.06	0.0175	0.1002	0.002
14	rs7148072	64670565	1	0.202230525110681	0.93	0.198940398764014	0.21418065119548	0.204083351998169	0.0261	0.0158	0.0226	0.0018	0.1613	0.0034	0.0022	0.0549	0.0014	0.0999	0.1475	0.0268	0.0031	0.1262	0.0244	0.0046	0.0022	0.0016	0.0016	0.0333	0.0278	0.028	0.0601	0.0176	0.1003	0.0019
14	rs1152591	64680848	1	0.202230525110681	0.93	0.198940398764014	0.236724400192417	0.214801633322173	0.0261	0.0158	0.0227	0.0017	0.1609	0.0033	0.0022	0.0547	0.0014	0.1	0.1476	0.0269	0.003	0.1263	0.0246	0.0046	0.0021	0.0016	0.0016	0.0334	0.0275	0.0281	0.0602	0.0177	0.1003	0.0019
14	rs1152590	64681193	1	0.202230525110681	0.93	0.198940398764014	0.233396584543399	0.21255813402868	0.0261	0.0158	0.0227	0.0017	0.1609	0.0033	0.0022	0.0547	0.0014	0.1	0.1475	0.0269	0.003	0.1263	0.0246	0.0046	0.0021	0.0016	0.0016	0.0334	0.0275	0.0281	0.0602	0.0177	0.1003	0.0019
14	rs1255997	64693317	1	0.202230525110681	0.93	0.198940398764014	0.260657264523848	0.217052884243873	0.026	0.0157	0.0228	0.0017	0.1602	0.0033	0.002	0.055	0.0013	0.1002	0.1481	0.0271	0.0031	0.126	0.0247	0.0045	0.0019	0.0016	0.0015	0.0335	0.0274	0.0282	0.0603	0.0178	0.1006	0.0019
14	rs79198840	64695390	1	0.202230525110681	0.93	0.198940398764014	0.270371565526841	0.21759003357919	0.0259	0.0157	0.0229	0.0017	0.16	0.0033	0.002	0.055	0.0014	0.1002	0.1482	0.0271	0.0031	0.1258	0.0247	0.0045	0.0018	0.0016	0.0015	0.0335	0.0274	0.0282	0.0604	0.0178	0.1007	0.0019
14	rs4986938	64699816	0.99	0.227721472602965	0.93	0.198940398764014	0.278169315082751	0.21952737701207	0.0259	0.0157	0.0229	0.0017	0.1599	0.0033	0.002	0.0549	0.0014	0.1002	0.1484	0.0271	0.0031	0.1257	0.0248	0.0045	0.0018	0.0016	0.0015	0.0335	0.0274	0.0282	0.0604	0.0178	0.1009	0.0019
14	rs61366663	64700380	1	0.202230525110681	0.93	0.198940398764014	0.27495220256463	0.218450379223358	0.0259	0.0157	0.0229	0.0017	0.16	0.0033	0.002	0.0549	0.0014	0.1002	0.1483	0.0271	0.0031	0.1257	0.0248	0.0045	0.0018	0.0016	0.0015	0.0335	0.0274	0.0282	0.0604	0.0178	0.1009	0.0019
14	rs1256064	64700739	1	0.202230525110681	0.93	0.198940398764014	0.274766321313162	0.218127618961104	0.0259	0.0157	0.0229	0.0017	0.16	0.0033	0.002	0.0549	0.0014	0.1002	0.1483	0.0271	0.0031	0.1257	0.0247	0.0045	0.0018	0.0016	0.0015	0.0335	0.0274	0.0282	0.0604	0.0178	0.1009	0.0019
14	rs7157428	64719117	0.99	0.227721472602965	0.93	0.198940398764014	0.283150768662293	0.211066798329293	0.0259	0.0155	0.023	0.0016	0.1598	0.0032	0.0019	0.0548	0.0013	0.1002	0.1487	0.0272	0.0031	0.1254	0.0246	0.0045	0.0017	0.0016	0.0015	0.0336	0.0277	0.0282	0.0602	0.0179	0.1012	0.0018
14	rs12435857	64723525	0.99	0.227721472602965	0.94	0.173887076546345	0.289946184576678	0.210641341207659	0.0259	0.0155	0.023	0.0016	0.1598	0.0032	0.0019	0.0548	0.0013	0.1002	0.1487	0.0272	0.0031	0.1254	0.0246	0.0045	0.0017	0.0015	0.0015	0.0336	0.0278	0.0282	0.0602	0.0179	0.1012	0.0018
14	rs1256049	64724051	1	0.202230525110681	0.94	0.173887076546345	0.30423653329872	0.227441694554752	0.026	0.0155	0.023	0.0016	0.1599	0.0031	0.0019	0.0549	0.0013	0.1002	0.1488	0.0272	0.0032	0.1254	0.0246	0.0044	0.0017	0.0015	0.0014	0.0337	0.0278	0.0282	0.0598	0.018	0.1012	0.0018
14	rs1256043	64734282	1	0.202230525110681	0.94	0.173887076546345	0.325820498262445	0.249919729101347	0.0262	0.0154	0.023	0.0016	0.16	0.0031	0.0018	0.0549	0.0013	0.1004	0.1489	0.0273	0.0034	0.1254	0.0246	0.0044	0.0017	0.0015	0.0014	0.0337	0.0278	0.0282	0.0591	0.018	0.1013	0.0017
14	rs1269056	64743890	1	0.202230525110681	0.94	0.173887076546345	0.329186446934127	0.24778728896017	0.0262	0.0154	0.023	0.0016	0.16	0.0031	0.0018	0.0549	0.0013	0.1004	0.1488	0.0272	0.0034	0.1255	0.0246	0.0044	0.0017	0.0015	0.0014	0.0337	0.0278	0.0282	0.0591	0.018	0.1013	0.0017
14	rs960070	64745179	1	0.202230525110681	0.95	0.15120882267165	0.317284125033812	0.243985864034284	0.0262	0.0154	0.023	0.0016	0.16	0.0031	0.0018	0.0549	0.0013	0.1003	0.1488	0.0273	0.0034	0.1256	0.0246	0.0044	0.0016	0.0015	0.0014	0.0337	0.0279	0.0282	0.0591	0.018	0.1013	0.0017
14	rs1887994	64760611	0.99	0.227721472602965	0.95	0.15120882267165	0.280983174150793	0.248347895469178	0.0261	0.0154	0.0233	0.0015	0.1602	0.0031	0.0018	0.0552	0.0012	0.1004	0.149	0.0274	0.0033	0.1249	0.0246	0.0042	0.0015	0.0014	0.0014	0.0337	0.0278	0.0283	0.0592	0.0182	0.1015	0.0015
14	rs79689385	64763982	0.99	0.227721472602965	0.95	0.15120882267165	0.278543616836402	0.24778728896017	0.0261	0.0154	0.0233	0.0015	0.1602	0.0031	0.0018	0.0552	0.0012	0.1004	0.149	0.0275	0.0033	0.1249	0.0246	0.0042	0.0015	0.0014	0.0013	0.0337	0.0279	0.0283	0.0592	0.0183	0.1015	0.0015
14	rs72722324	64764402	0.99	0.227721472602965	0.95	0.15120882267165	0.277842023109012	0.248572250592162	0.0261	0.0154	0.0233	0.0015	0.1601	0.0031	0.0018	0.0552	0.0012	0.1005	0.149	0.0275	0.0033	0.1249	0.0246	0.0042	0.0015	0.0014	0.0013	0.0337	0.0279	0.0283	0.0592	0.0183	0.1015	0.0015
14	rs117171778	64791631	0.99	0.227721472602965	0.95	0.15120882267165	0.266380470702752	0.252396086480084	0.0261	0.0154	0.0234	0.0015	0.1602	0.0031	0.0017	0.0552	0.0012	0.1005	0.149	0.0275	0.0032	0.1246	0.0246	0.0041	0.0015	0.0014	0.0013	0.0337	0.0278	0.0284	0.0591	0.0184	0.1016	0.0015
14	Affx-35919687	64805291	0.99	0.227721472602965	0.95	0.15120882267165	0.260115718299946	0.255558940540181	0.026	0.0154	0.0235	0.0015	0.1603	0.0031	0.0017	0.0552	0.0012	0.1006	0.1491	0.0276	0.0032	0.1243	0.0246	0.0041	0.0014	0.0014	0.0013	0.0337	0.0278	0.0285	0.0591	0.0184	0.1016	0.0015
14	rs4902273	64811237	0.99	0.227721472602965	0.95	0.15120882267165	0.256744942222369	0.258279806900882	0.0259	0.0154	0.0236	0.0015	0.1604	0.0031	0.0017	0.0552	0.0011	0.1006	0.1492	0.0276	0.0032	0.1242	0.0246	0.0041	0.0014	0.0013	0.0013	0.0337	0.0278	0.0285	0.0591	0.0185	0.1016	0.0015
14	rs79535638	64816695	0.99	0.227721472602965	0.95	0.15120882267165	0.246382243003693	0.262149802672913	0.0258	0.0154	0.0236	0.0015	0.1605	0.0032	0.0017	0.0551	0.0011	0.1006	0.1493	0.0277	0.0032	0.1242	0.0246	0.004	0.0014	0.0013	0.0013	0.0336	0.0277	0.0286	0.0591	0.0186	0.1016	0.0014
14	rs2987971	64826774	0.99	0.227721472602965	0.94	0.173887076546345	0.240207795928912	0.260098735734669	0.0257	0.0155	0.0236	0.0015	0.1607	0.0032	0.0017	0.055	0.0011	0.1006	0.1493	0.0278	0.0031	0.1242	0.0245	0.004	0.0014	0.0013	0.0013	0.0336	0.0277	0.0286	0.059	0.0187	0.1016	0.0014
14	rs1256105	64826806	0.99	0.227721472602965	0.94	0.173887076546345	0.24007828032274	0.259984935510679	0.0257	0.0155	0.0236	0.0015	0.1607	0.0032	0.0017	0.055	0.0011	0.1006	0.1493	0.0278	0.0031	0.1242	0.0245	0.004	0.0014	0.0013	0.0013	0.0336	0.0277	0.0286	0.059	0.0187	0.1016	0.0014
14	rs12884767	64839007	0.99	0.227721472602965	0.94	0.173887076546345	0.251445827350409	0.270173735640947	0.0256	0.0154	0.0239	0.0015	0.1604	0.0032	0.0017	0.0549	0.0011	0.1002	0.1493	0.0281	0.0032	0.1241	0.0246	0.0041	0.0014	0.0014	0.0013	0.0336	0.0277	0.0287	0.0589	0.0188	0.1015	0.0014
14	rs10151845	64843033	0.99	0.227721472602965	0.94	0.173887076546345	0.25317586042552	0.270634511739007	0.0256	0.0154	0.0239	0.0015	0.1604	0.0032	0.0017	0.0549	0.0011	0.1002	0.1493	0.0281	0.0032	0.1241	0.0246	0.0041	0.0014	0.0014	0.0013	0.0336	0.0277	0.0287	0.0589	0.0188	0.1015	0.0014
14	rs1956545	64852905	0.99	0.227721472602965	0.94	0.173887076546345	0.257462031237086	0.270519294909564	0.0256	0.0153	0.0239	0.0015	0.1603	0.0032	0.0017	0.0549	0.0011	0.1001	0.1493	0.0282	0.0032	0.1241	0.0246	0.0041	0.0014	0.0013	0.0013	0.0336	0.0277	0.0287	0.0589	0.0189	0.1015	0.0014
14	rs61984458	64861479	0.99	0.227721472602965	0.94	0.173887076546345	0.26097344943912	0.272942033827766	0.0256	0.0153	0.024	0.0015	0.1603	0.0032	0.0017	0.0549	0.0011	0.1001	0.1493	0.0282	0.0032	0.1241	0.0247	0.0041	0.0014	0.0013	0.0013	0.0336	0.0277	0.0288	0.0589	0.0189	0.1015	0.0014
14	rs8003379	64873599	0.99	0.227721472602965	0.93	0.198940398764014	0.262466843005446	0.279435143471736	0.0256	0.0153	0.0241	0.0015	0.1603	0.0032	0.0017	0.0548	0.0011	0.1	0.1494	0.0283	0.0032	0.124	0.0247	0.0041	0.0014	0.0013	0.0013	0.0335	0.0276	0.0288	0.0589	0.0189	0.1016	0.0014
14	rs1950902	64882380	0.99	0.227721472602965	0.93	0.198940398764014	0.225816602283665	0.405976643178653	0.025	0.015	0.0244	0.0015	0.1586	0.0032	0.002	0.0538	0.0012	0.0999	0.1488	0.0284	0.0033	0.1219	0.0257	0.0039	0.0014	0.0017	0.0011	0.0326	0.0268	0.03	0.0594	0.0209	0.1037	0.0015
14	rs17751556	64884106	0.98	0.255415240389183	0.93	0.198940398764014	0.223237929273114	0.425294936081538	0.025	0.0151	0.0244	0.0015	0.1584	0.0033	0.002	0.0538	0.0012	0.0997	0.1489	0.0284	0.0033	0.1215	0.0258	0.0039	0.0015	0.0017	0.0011	0.0325	0.0266	0.0302	0.0595	0.0212	0.104	0.0015
14	rs1885031	64888055	0.98	0.255415240389183	0.93	0.198940398764014	0.236638745900416	0.498570944996863	0.0248	0.0152	0.0244	0.0015	0.1582	0.0033	0.002	0.0534	0.0012	0.0991	0.1488	0.0285	0.0034	0.1206	0.0264	0.0039	0.0015	0.0018	0.0011	0.0321	0.0262	0.0307	0.0595	0.0221	0.1048	0.0015
14	rs3783728	64888204	0.98	0.255415240389183	0.93	0.198940398764014	0.237281570775308	0.506667077131375	0.0248	0.0152	0.0245	0.0015	0.1583	0.0033	0.002	0.0534	0.0012	0.099	0.1488	0.0285	0.0034	0.1205	0.0264	0.0039	0.0015	0.0018	0.0011	0.0321	0.0262	0.0307	0.0595	0.0221	0.1048	0.0015
14	rs10498514	64899055	0.98	0.255415240389183	0.93	0.198940398764014	0.184156001865413	0.550719869051813	0.0246	0.0154	0.0245	0.0014	0.1598	0.0032	0.002	0.0533	0.0012	0.099	0.1472	0.0284	0.0033	0.1193	0.0267	0.0039	0.0016	0.0019	0.001	0.0319	0.0257	0.0307	0.0603	0.0228	0.1052	0.0014
14	rs73263765	64900323	0.98	0.255415240389183	0.93	0.198940398764014	0.182820530619113	0.550439091075101	0.0246	0.0154	0.0245	0.0014	0.1598	0.0032	0.002	0.0533	0.0012	0.099	0.1472	0.0284	0.0033	0.1193	0.0267	0.0039	0.0016	0.0019	0.001	0.0319	0.0257	0.0307	0.0603	0.0228	0.1052	0.0014
14	rs79374656	64903462	0.98	0.255415240389183	0.93	0.198940398764014	0.175792501284183	0.55381074885431	0.0246	0.0154	0.0245	0.0014	0.16	0.0032	0.002	0.0531	0.0012	0.099	0.1471	0.0285	0.0033	0.1192	0.0267	0.0039	0.0016	0.0019	0.001	0.0319	0.0257	0.0307	0.0604	0.0228	0.1052	0.0014
14	rs2236225	64908845	0.98	0.255415240389183	0.93	0.198940398764014	0.17431234108766	0.55676509211572	0.0246	0.0155	0.0246	0.0014	0.1601	0.0032	0.0021	0.0531	0.0012	0.099	0.1469	0.0285	0.0033	0.1193	0.0268	0.0039	0.0016	0.0019	0.001	0.0318	0.0256	0.0308	0.0605	0.0229	0.1052	0.0014
14	rs113880270	64926402	0.98	0.255415240389183	0.93	0.198940398764014	0.167653354972354	0.617502650063193	0.0244	0.0155	0.0246	0.0013	0.1603	0.0032	0.002	0.0531	0.0012	0.1002	0.1464	0.0286	0.0033	0.1195	0.0268	0.0038	0.0016	0.0019	0.001	0.0318	0.0257	0.031	0.0598	0.0231	0.1044	0.0014
14	rs74832298	64930098	0.98	0.255415240389183	0.93	0.198940398764014	0.167829439830291	0.618224365714736	0.0244	0.0155	0.0246	0.0013	0.1603	0.0032	0.002	0.0531	0.0012	0.1003	0.1464	0.0286	0.0033	0.1196	0.0268	0.0038	0.0016	0.002	0.001	0.0319	0.0257	0.031	0.0597	0.0231	0.1043	0.0014
14	rs1256148	64933355	0.98	0.255415240389183	0.93	0.198940398764014	0.168252483433349	0.616348318623098	0.0244	0.0155	0.0246	0.0013	0.1603	0.0032	0.002	0.0531	0.0012	0.1003	0.1464	0.0286	0.0033	0.1196	0.0268	0.0038	0.0016	0.002	0.001	0.0319	0.0257	0.031	0.0597	0.0231	0.1044	0.0014
14	rs2230491	64935411	0.98	0.255415240389183	0.93	0.198940398764014	0.168181933033531	0.617358330782696	0.0244	0.0155	0.0246	0.0013	0.1603	0.0032	0.002	0.0531	0.0012	0.1003	0.1464	0.0286	0.0033	0.1196	0.0268	0.0038	0.0016	0.002	0.001	0.0319	0.0257	0.031	0.0597	0.0231	0.1044	0.0014
14	rs79815502	64959986	0.98	0.255415240389183	0.92	0.226487429171296	0.168994304330214	0.621835918649376	0.0244	0.0154	0.0246	0.0013	0.1603	0.0032	0.0021	0.0531	0.0012	0.1002	0.1463	0.0287	0.0033	0.1196	0.0269	0.0038	0.0016	0.002	0.001	0.0318	0.0256	0.031	0.0598	0.0231	0.1043	0.0014
14	rs2198347	64969342	0.98	0.255415240389183	0.92	0.226487429171296	0.172123577257755	0.620535189305305	0.0244	0.0154	0.0246	0.0013	0.1602	0.0032	0.0021	0.0531	0.0012	0.1002	0.1463	0.0287	0.0033	0.1197	0.0269	0.0038	0.0016	0.002	0.001	0.0318	0.0256	0.031	0.0599	0.0231	0.1044	0.0014
14	rs117996444	64979787	0.98	0.255415240389183	0.92	0.226487429171296	0.167196038962512	0.62039070338382	0.0243	0.0154	0.0246	0.0013	0.1603	0.0032	0.0021	0.0532	0.0012	0.1002	0.1463	0.0287	0.0033	0.1195	0.0269	0.0037	0.0016	0.002	0.001	0.0318	0.0256	0.0311	0.0599	0.0231	0.1044	0.0014
14	rs3783723	64983539	0.98	0.255415240389183	0.92	0.226487429171296	0.165269304912022	0.613176538488078	0.0243	0.0154	0.0246	0.0013	0.1603	0.0032	0.0021	0.0532	0.0012	0.1002	0.1463	0.0287	0.0033	0.1194	0.0269	0.0038	0.0016	0.002	0.001	0.0318	0.0257	0.0311	0.06	0.0231	0.1044	0.0014
14	rs45512391	64988830	0.98	0.255415240389183	0.92	0.226487429171296	0.160595338665423	0.597662511720021	0.0242	0.0154	0.0246	0.0013	0.1604	0.0032	0.0022	0.0532	0.0012	0.1002	0.1464	0.0287	0.0033	0.1192	0.0269	0.0038	0.0016	0.002	0.001	0.0318	0.0257	0.0311	0.06	0.0231	0.1044	0.0014
14	rs10133411	64988924	0.98	0.255415240389183	0.92	0.226487429171296	0.160595338665423	0.597662511720021	0.0242	0.0154	0.0246	0.0013	0.1604	0.0032	0.0022	0.0532	0.0012	0.1002	0.1464	0.0287	0.0033	0.1192	0.0269	0.0038	0.0016	0.002	0.001	0.0318	0.0257	0.0311	0.06	0.0231	0.1044	0.0014
14	rs7160634	65001209	0.98	0.255415240389183	0.92	0.226487429171296	0.153848727208369	0.590226734637927	0.0242	0.0154	0.0246	0.0013	0.1604	0.0032	0.0022	0.0532	0.0012	0.1003	0.1462	0.0286	0.0033	0.1191	0.0269	0.0038	0.0016	0.002	0.001	0.0318	0.0257	0.0312	0.06	0.0231	0.1046	0.0014
14	rs45456191	65008138	0.98	0.255415240389183	0.92	0.226487429171296	0.154217204548529	0.597376109136744	0.0241	0.0154	0.0246	0.0013	0.1604	0.0032	0.0022	0.053	0.0012	0.1002	0.1459	0.0286	0.0034	0.1192	0.027	0.0038	0.0017	0.002	0.001	0.0317	0.0256	0.0312	0.0602	0.023	0.1049	0.0014
14	Affx-10789307	65009220	0.98	0.255415240389183	0.92	0.226487429171296	0.15415016994652	0.598378661492586	0.0241	0.0154	0.0246	0.0013	0.1604	0.0032	0.0022	0.053	0.0012	0.1002	0.1459	0.0286	0.0034	0.1192	0.027	0.0038	0.0017	0.002	0.001	0.0316	0.0256	0.0312	0.0602	0.023	0.1049	0.0014
14	rs45505194	65010698	0.98	0.255415240389183	0.92	0.226487429171296	0.153647958983632	0.599238311216876	0.0241	0.0154	0.0246	0.0013	0.1605	0.0032	0.0022	0.053	0.0012	0.1002	0.1459	0.0286	0.0034	0.1193	0.027	0.0038	0.0017	0.002	0.001	0.0316	0.0255	0.0312	0.0602	0.023	0.1049	0.0014
14	rs112139711	65028660	0.97	0.285396128624663	0.92	0.226487429171296	0.148843136765429	0.607132093668212	0.024	0.0153	0.0244	0.0014	0.1608	0.0033	0.0023	0.0526	0.0012	0.0991	0.1454	0.0286	0.0034	0.1197	0.0273	0.0038	0.0017	0.0021	0.001	0.0314	0.0253	0.0313	0.0606	0.023	0.1058	0.0014
14	rs6573560	65031534	0.97	0.285396128624663	0.91	0.256642068151906	0.150952742683257	0.607563368820833	0.0239	0.0153	0.0244	0.0014	0.1608	0.0033	0.0023	0.0525	0.0012	0.0991	0.1454	0.0286	0.0034	0.1197	0.0273	0.0038	0.0017	0.0021	0.001	0.0314	0.0253	0.0313	0.0607	0.023	0.1059	0.0014
14	rs11621195	65035365	0.97	0.285396128624663	0.91	0.256642068151906	0.142651856659932	0.592798135377471	0.0239	0.0153	0.0243	0.0014	0.1607	0.0033	0.0023	0.0527	0.0012	0.099	0.1452	0.0286	0.0034	0.1196	0.0273	0.0038	0.0017	0.0021	0.001	0.0314	0.0254	0.0312	0.0607	0.023	0.1059	0.0014
14	rs7145793	65048442	0.97	0.285396128624663	0.92	0.226487429171296	0.126319377746988	0.583667595957044	0.0239	0.0153	0.0242	0.0014	0.161	0.0033	0.0023	0.0524	0.0012	0.0989	0.1447	0.0285	0.0034	0.1197	0.0273	0.0038	0.0018	0.0021	0.001	0.0315	0.0255	0.0313	0.0609	0.0231	0.106	0.0013
14	rs45482504	65053999	0.97	0.285396128624663	0.9	0.289513196358555	0.124159224848823	0.581248037712447	0.0239	0.0153	0.0242	0.0014	0.161	0.0033	0.0023	0.0524	0.0012	0.0989	0.1446	0.0285	0.0034	0.1197	0.0273	0.0038	0.0018	0.0022	0.001	0.0316	0.0255	0.0313	0.0609	0.0231	0.106	0.0013
14	rs35265133	65100704	0.98	0.255415240389183	0.89	0.325204496311925	0.114535801584609	0.568903781967514	0.0238	0.0153	0.0241	0.0014	0.1615	0.0033	0.0022	0.0517	0.0012	0.0987	0.144	0.0286	0.0034	0.1199	0.0272	0.0038	0.0019	0.0022	0.001	0.032	0.0256	0.0314	0.0612	0.0232	0.1061	0.0013
14	rs10498516	65109326	0.98	0.255415240389183	0.88	0.363814363818289	0.11467594897929	0.569045304236683	0.0238	0.0153	0.0241	0.0014	0.1615	0.0033	0.0022	0.0517	0.0012	0.0987	0.1439	0.0286	0.0034	0.1199	0.0272	0.0038	0.0019	0.0022	0.001	0.032	0.0256	0.0314	0.0612	0.0232	0.1061	0.0013
14	rs78711845	65119210	0.98	0.255415240389183	0.88	0.363814363818289	0.115321984252571	0.604402374100323	0.0238	0.0151	0.024	0.0015	0.1617	0.0033	0.0022	0.0506	0.0012	0.0983	0.1436	0.0286	0.0035	0.1206	0.0271	0.0038	0.0019	0.0023	0.001	0.0325	0.0257	0.0316	0.0613	0.0234	0.1062	0.0013
14	rs10134174	65121085	0.98	0.255415240389183	0.88	0.363814363818289	0.116875898650772	0.634732951566175	0.0238	0.0151	0.0241	0.0015	0.1618	0.0033	0.0022	0.0502	0.0012	0.0982	0.1436	0.0286	0.0035	0.1206	0.0271	0.0037	0.0019	0.0023	0.001	0.0327	0.0257	0.0316	0.0613	0.0235	0.1062	0.0013
14	rs11158552	65121290	0.98	0.255415240389183	0.88	0.363814363818289	0.117387225751036	0.6308138250199	0.0238	0.0151	0.0241	0.0015	0.1618	0.0033	0.0022	0.0502	0.0012	0.0982	0.1436	0.0286	0.0035	0.1206	0.0271	0.0037	0.0019	0.0023	0.001	0.0327	0.0257	0.0316	0.0613	0.0235	0.1062	0.0013
14	rs11848238	65123515	0.98	0.255415240389183	0.88	0.363814363818289	0.118499797055289	0.632990417751089	0.0238	0.0151	0.0241	0.0015	0.1619	0.0033	0.0022	0.0502	0.0012	0.0982	0.1436	0.0286	0.0035	0.1206	0.0271	0.0037	0.0019	0.0023	0.001	0.0327	0.0257	0.0316	0.0613	0.0235	0.1062	0.0013
14	rs11623179	65130483	0.98	0.255415240389183	0.88	0.363814363818289	0.117557972229437	0.64812926674618	0.0238	0.0151	0.0241	0.0015	0.1619	0.0033	0.0022	0.0501	0.0012	0.0981	0.1435	0.0286	0.0035	0.1206	0.0271	0.0037	0.0019	0.0023	0.001	0.0328	0.0257	0.0316	0.0614	0.0235	0.1062	0.0013
14	rs76377123	65137378	0.98	0.255415240389183	0.88	0.363814363818289	0.115153238303667	0.666433708853636	0.0238	0.0151	0.0241	0.0015	0.1619	0.0033	0.0022	0.0501	0.0012	0.0981	0.1435	0.0286	0.0035	0.1206	0.027	0.0037	0.0019	0.0023	0.001	0.0327	0.0257	0.0316	0.0614	0.0235	0.1062	0.0013
14	rs17767074	65149449	0.98	0.255415240389183	0.88	0.363814363818289	0.081671900909379	0.647691408214262	0.0234	0.0152	0.0238	0.0015	0.1625	0.0033	0.0022	0.0502	0.0011	0.0974	0.1434	0.0287	0.0035	0.1202	0.0269	0.0036	0.002	0.0024	0.001	0.0321	0.0257	0.0317	0.0622	0.0235	0.107	0.0013
14	rs79522851	65161137	0.98	0.255415240389183	0.88	0.363814363818289	0.0600968037979335	0.598521916001132	0.023	0.0153	0.0236	0.0015	0.163	0.0032	0.0022	0.0502	0.0011	0.0969	0.1435	0.0288	0.0035	0.1204	0.0268	0.0034	0.002	0.0024	0.001	0.0324	0.0256	0.0315	0.0627	0.0233	0.1073	0.0013
14	rs229603	65165090	0.98	0.255415240389183	0.88	0.363814363818289	0.0557168305741581	0.590940743840993	0.023	0.0153	0.0236	0.0016	0.163	0.0032	0.0022	0.0503	0.001	0.0969	0.1435	0.0288	0.0035	0.1204	0.0268	0.0034	0.002	0.0024	0.001	0.0324	0.0256	0.0315	0.0628	0.0233	0.1072	0.0013
14	rs118071296	65169356	0.98	0.255415240389183	0.88	0.363814363818289	0.0548741419074891	0.592941069461139	0.023	0.0153	0.0236	0.0016	0.1631	0.0032	0.0022	0.0503	0.001	0.0968	0.1435	0.0288	0.0035	0.1204	0.0268	0.0034	0.002	0.0024	0.001	0.0325	0.0256	0.0315	0.0628	0.0233	0.1072	0.0013
14	rs74999772	65175394	0.98	0.255415240389183	0.88	0.363814363818289	0.0536261440212082	0.577836324899899	0.0229	0.0153	0.0235	0.0016	0.1631	0.0032	0.0022	0.0503	0.001	0.0967	0.1434	0.0289	0.0035	0.1204	0.0268	0.0034	0.002	0.0024	0.001	0.0325	0.0256	0.0315	0.063	0.0232	0.1073	0.0013
14	rs117331452	65176510	0.98	0.255415240389183	0.88	0.363814363818289	0.0531972954229895	0.581105786254353	0.0229	0.0153	0.0235	0.0016	0.1632	0.0032	0.0021	0.0503	0.001	0.0967	0.1435	0.0289	0.0035	0.1204	0.0268	0.0034	0.002	0.0024	0.001	0.0325	0.0256	0.0315	0.063	0.0232	0.1072	0.0013
14	rs58789159	65192336	0.98	0.255415240389183	0.88	0.363814363818289	0.0479896958744767	0.57442947503491	0.0228	0.0153	0.0236	0.0016	0.1631	0.0032	0.0022	0.0502	0.001	0.0966	0.1434	0.0291	0.0035	0.12	0.0268	0.0034	0.0021	0.0023	0.001	0.0325	0.0256	0.0316	0.0633	0.0232	0.1073	0.0012
14	rs229621	65200821	0.98	0.255415240389183	0.88	0.363814363818289	0.0455432552654452	0.575138833138321	0.0229	0.0153	0.0236	0.0017	0.163	0.0032	0.0022	0.0501	0.001	0.0966	0.1434	0.0291	0.0035	0.12	0.0267	0.0033	0.0021	0.0023	0.001	0.0325	0.0256	0.0315	0.0634	0.0233	0.1076	0.0012
14	rs17180111	65202852	0.98	0.255415240389183	0.88	0.363814363818289	0.0450827082100775	0.574145791190466	0.0228	0.0153	0.0236	0.0017	0.163	0.0032	0.0022	0.0501	0.001	0.0965	0.1434	0.0291	0.0035	0.1199	0.0267	0.0033	0.0021	0.0023	0.001	0.0325	0.0256	0.0315	0.0635	0.0232	0.1076	0.0012
14	rs72724477	65205465	0.98	0.255415240389183	0.88	0.363814363818289	0.0450368285482564	0.583667595957044	0.0228	0.0153	0.0236	0.0017	0.1631	0.0032	0.0022	0.05	0.001	0.0965	0.1434	0.0291	0.0035	0.1199	0.0267	0.0033	0.0021	0.0023	0.001	0.0325	0.0256	0.0315	0.0635	0.0232	0.1076	0.0012
14	rs17767238	65207819	0.98	0.255415240389183	0.88	0.363814363818289	0.044899380275265	0.590226734637927	0.0228	0.0153	0.0236	0.0017	0.1631	0.0032	0.0022	0.05	0.0011	0.0965	0.1434	0.0291	0.0035	0.1199	0.0266	0.0033	0.0021	0.0023	9e-04	0.0325	0.0256	0.0315	0.0636	0.0233	0.1076	0.0012
14	rs229648	65212395	0.98	0.255415240389183	0.88	0.363814363818289	0.0443373161292297	0.586089572346961	0.0228	0.0154	0.0235	0.0017	0.1632	0.0031	0.0022	0.0499	0.0012	0.0963	0.1434	0.0292	0.0035	0.1198	0.0265	0.0033	0.0021	0.0023	9e-04	0.0325	0.0257	0.0315	0.0638	0.0232	0.1076	0.0012
14	Affx-10791657	65216120	0.98	0.255415240389183	0.88	0.363814363818289	0.0380041013146754	0.58380999830577	0.0226	0.0154	0.0234	0.0017	0.1636	0.0031	0.0022	0.0497	0.0011	0.096	0.1435	0.0295	0.0035	0.1195	0.0265	0.0033	0.0022	0.0023	9e-04	0.0325	0.0257	0.0314	0.0641	0.0233	0.1075	0.0012
14	rs74058210	65222217	0.97	0.285396128624663	0.88	0.363814363818289	0.0245666035189946	0.430425794142742	0.0212	0.0153	0.0223	0.0021	0.1669	0.0031	0.0023	0.0482	0.001	0.0941	0.1445	0.032	0.0033	0.1172	0.0262	0.0028	0.0024	0.0022	8e-04	0.0333	0.0259	0.0302	0.0664	0.0235	0.1076	0.0011
14	rs76840335	65224689	0.96	0.3177447436144	0.88	0.363814363818289	0.024596650540569	0.400151669941544	0.0207	0.0153	0.022	0.0023	0.1678	0.0032	0.0024	0.0477	0.001	0.0939	0.1449	0.0326	0.0032	0.1166	0.026	0.0027	0.0025	0.0021	8e-04	0.0335	0.026	0.0298	0.067	0.0235	0.1075	0.001
14	rs72724482	65224813	0.96	0.3177447436144	0.88	0.363814363818289	0.0246267238377614	0.392935280557162	0.0207	0.0153	0.022	0.0023	0.1678	0.0032	0.0024	0.0477	0.001	0.0939	0.1449	0.0326	0.0032	0.1166	0.0259	0.0027	0.0025	0.0021	8e-04	0.0335	0.026	0.0298	0.067	0.0235	0.1075	0.001
14	rs76114308	65227674	0.95	0.352537935866182	0.87	0.405435896572436	0.0315896953983586	0.413518225962656	0.0197	0.0153	0.0213	0.0025	0.169	0.0032	0.0025	0.0472	9e-04	0.0937	0.1458	0.0333	0.003	0.1159	0.0256	0.0026	0.0026	0.0021	7e-04	0.0337	0.0259	0.0293	0.0671	0.0234	0.1084	9e-04
14	rs1499517	65229006	0.94	0.389848785336034	0.87	0.405435896572436	0.0325203552210072	0.392164250536285	0.0196	0.0153	0.0212	0.0026	0.1691	0.0032	0.0025	0.0471	9e-04	0.0937	0.1461	0.0335	0.003	0.1156	0.0254	0.0026	0.0026	0.0021	7e-04	0.0339	0.0259	0.029	0.0674	0.0233	0.1085	9e-04
14	rs170679	65229364	0.94	0.389848785336034	0.87	0.405435896572436	0.0325692195196625	0.382944786542925	0.0196	0.0153	0.0212	0.0026	0.1691	0.0032	0.0025	0.0471	9e-04	0.0937	0.1461	0.0335	0.003	0.1156	0.0254	0.0026	0.0026	0.0021	7e-04	0.0339	0.0259	0.029	0.0674	0.0233	0.1085	9e-04
14	rs75223913	65232427	0.94	0.389848785336034	0.87	0.405435896572436	0.0333332000105587	0.360418639253829	0.0195	0.0153	0.0212	0.0026	0.1692	0.0032	0.0026	0.0471	9e-04	0.0936	0.1462	0.0335	0.003	0.1156	0.0253	0.0026	0.0026	0.0021	7e-04	0.0339	0.0259	0.0289	0.0674	0.0233	0.1085	9e-04
14	rs229594	65238141	0.94	0.389848785336034	0.87	0.405435896572436	0.0332711290194126	0.341617247067015	0.0194	0.0152	0.021	0.0027	0.1692	0.0032	0.0026	0.0473	0.001	0.0936	0.1465	0.0336	0.0031	0.1154	0.0251	0.0025	0.0026	0.0022	7e-04	0.034	0.026	0.0287	0.0675	0.0233	0.1085	9e-04
14	rs4899144	65238190	0.94	0.389848785336034	0.86	0.450156947394433	0.0337073255775436	0.345453480844414	0.0194	0.0152	0.021	0.0027	0.1692	0.0032	0.0026	0.0473	0.001	0.0936	0.1465	0.0336	0.003	0.1154	0.0251	0.0025	0.0026	0.0022	7e-04	0.034	0.026	0.0287	0.0675	0.0233	0.1086	9e-04
14	rs17180252	65239316	0.94	0.389848785336034	0.86	0.450156947394433	0.0356870657476329	0.350297192764803	0.0194	0.0152	0.021	0.0027	0.1693	0.0032	0.0026	0.0473	0.001	0.0937	0.1466	0.0336	0.0031	0.1154	0.025	0.0025	0.0025	0.0022	7e-04	0.0339	0.026	0.0287	0.0674	0.0233	0.1087	9e-04
14	rs229592	65241228	0.93	0.429746626914861	0.86	0.450156947394433	0.0401963206569062	0.349550745462972	0.0193	0.0152	0.0211	0.0028	0.1693	0.0032	0.0026	0.0473	0.001	0.0939	0.1469	0.0336	0.0031	0.1156	0.0248	0.0025	0.0025	0.0021	7e-04	0.034	0.026	0.0283	0.0674	0.0233	0.1087	9e-04
14	rs4899145	65241867	0.93	0.429746626914861	0.86	0.450156947394433	0.0417438707445868	0.361046108028788	0.0193	0.0152	0.0211	0.0028	0.1694	0.0032	0.0026	0.0473	0.001	0.0939	0.147	0.0336	0.0031	0.1155	0.0247	0.0025	0.0025	0.0021	7e-04	0.034	0.0261	0.0283	0.0673	0.0233	0.1087	9e-04
14	rs4902310	65241906	0.93	0.429746626914861	0.86	0.450156947394433	0.0417874322077849	0.360418639253829	0.0193	0.0152	0.0211	0.0028	0.1694	0.0032	0.0026	0.0473	0.001	0.0939	0.147	0.0336	0.0031	0.1155	0.0247	0.0025	0.0025	0.0021	7e-04	0.034	0.0261	0.0283	0.0673	0.0233	0.1087	9e-04
14	rs4902311	65241933	0.93	0.429746626914861	0.86	0.450156947394433	0.0419183034823819	0.359916887784937	0.0193	0.0152	0.0211	0.0028	0.1694	0.0032	0.0026	0.0473	0.001	0.0939	0.147	0.0336	0.0031	0.1156	0.0247	0.0025	0.0025	0.0021	7e-04	0.034	0.0261	0.0283	0.0673	0.0233	0.1087	9e-04
14	rs72724484	65242418	0.93	0.429746626914861	0.86	0.450156947394433	0.042768435840751	0.352414604488849	0.0194	0.0151	0.0211	0.0028	0.1694	0.0031	0.0026	0.0473	0.001	0.0939	0.1471	0.0336	0.0032	0.1155	0.0247	0.0024	0.0025	0.0021	7e-04	0.034	0.0261	0.0282	0.0673	0.0233	0.1087	9e-04
14	rs1695777	65243885	0.93	0.429746626914861	0.86	0.450156947394433	0.046100121573833	0.335087344491429	0.0194	0.0151	0.0211	0.0028	0.1696	0.0031	0.0025	0.0472	0.001	0.0938	0.1474	0.0336	0.0032	0.1153	0.0245	0.0024	0.0025	0.0022	7e-04	0.0341	0.0261	0.0282	0.0671	0.0234	0.1088	8e-04
14	rs2269308	65244950	0.93	0.429746626914861	0.86	0.450156947394433	0.0556462789224425	0.349675121601528	0.0193	0.0151	0.0209	0.0028	0.169	0.003	0.0025	0.0471	0.001	0.0938	0.1475	0.0338	0.0033	0.1156	0.0243	0.0023	0.0025	0.0023	7e-04	0.0339	0.0263	0.028	0.0671	0.0233	0.1096	8e-04
14	rs1626923	65246623	0.92	0.472297109457422	0.86	0.450156947394433	0.0583875190732569	0.336562607807893	0.0192	0.0151	0.0208	0.0028	0.169	0.003	0.0025	0.047	0.001	0.0938	0.1476	0.034	0.0034	0.1158	0.0241	0.0023	0.0025	0.0024	7e-04	0.0338	0.0263	0.0279	0.0671	0.0232	0.1098	8e-04
14	rs56361624	65246961	0.92	0.472297109457422	0.86	0.450156947394433	0.0584057247652288	0.335824740648384	0.0192	0.0151	0.0208	0.0028	0.169	0.003	0.0025	0.047	0.001	0.0937	0.1475	0.034	0.0034	0.1159	0.0241	0.0023	0.0025	0.0024	7e-04	0.0338	0.0263	0.0279	0.0671	0.0232	0.1098	9e-04
14	rs17245552	65249052	0.92	0.472297109457422	0.86	0.450156947394433	0.0566037640859959	0.332755372513096	0.0191	0.0151	0.0208	0.0028	0.1689	0.003	0.0025	0.0472	0.001	0.0937	0.1475	0.034	0.0034	0.1159	0.0241	0.0023	0.0025	0.0024	8e-04	0.0338	0.0262	0.0279	0.0671	0.0232	0.1099	9e-04
14	Affx-10792115	65253232	0.92	0.472297109457422	0.85	0.498060230126391	0.0604127935561747	0.331407455090341	0.0191	0.0151	0.0208	0.0028	0.1688	0.003	0.0026	0.047	0.001	0.0938	0.1474	0.0342	0.0034	0.1161	0.0241	0.0023	0.0025	0.0024	8e-04	0.0337	0.0263	0.0279	0.0671	0.0232	0.11	9e-04
14	rs72724498	65253749	0.92	0.472297109457422	0.85	0.498060230126391	0.0620471224114175	0.337547162062978	0.0191	0.0151	0.0208	0.0028	0.1689	0.003	0.0026	0.0469	0.001	0.0938	0.1474	0.0342	0.0034	0.1161	0.024	0.0022	0.0025	0.0024	8e-04	0.0337	0.0263	0.0279	0.0671	0.0231	0.11	9e-04
14	rs2269303	65254465	0.92	0.472297109457422	0.85	0.498060230126391	0.0627891265001727	0.344710019622778	0.0191	0.0152	0.0208	0.0028	0.169	0.003	0.0026	0.0469	0.001	0.0938	0.1474	0.0342	0.0034	0.1161	0.024	0.0022	0.0025	0.0025	8e-04	0.0337	0.0263	0.0279	0.0671	0.023	0.11	9e-04
14	rs118108317	65259581	0.92	0.472297109457422	0.85	0.498060230126391	0.0878185620881892	0.332877989554627	0.019	0.0152	0.0209	0.003	0.1693	0.0028	0.0026	0.0465	0.0011	0.0931	0.1478	0.0344	0.0035	0.116	0.0237	0.0022	0.0026	0.0025	7e-04	0.0337	0.0263	0.0278	0.0671	0.0228	0.1103	9e-04
14	rs229591	65260227	0.92	0.472297109457422	0.85	0.498060230126391	0.0877711048960365	0.319833359672414	0.019	0.0152	0.0209	0.003	0.1693	0.0028	0.0026	0.0465	0.0011	0.0931	0.1478	0.0344	0.0035	0.116	0.0237	0.0022	0.0026	0.0026	7e-04	0.0337	0.0263	0.0278	0.0671	0.0228	0.1103	9e-04
14	rs80024584	65261403	0.92	0.472297109457422	0.85	0.498060230126391	0.08975428657464	0.328716419914154	0.019	0.0152	0.0209	0.003	0.1693	0.0028	0.0026	0.0465	0.0011	0.093	0.1478	0.0344	0.0035	0.1163	0.0236	0.0022	0.0026	0.0026	7e-04	0.0336	0.0263	0.0278	0.0671	0.0228	0.1103	9e-04
14	rs45534843	65262593	0.92	0.472297109457422	0.85	0.498060230126391	0.092646788606298	0.332755372513096	0.019	0.0151	0.0209	0.0029	0.1693	0.0028	0.0026	0.0464	0.0011	0.0929	0.1478	0.0344	0.0035	0.1166	0.0236	0.0022	0.0026	0.0026	7e-04	0.0336	0.0263	0.0279	0.0671	0.0228	0.1103	9e-04
14	rs229587	65263300	0.92	0.472297109457422	0.85	0.498060230126391	0.094599117791107	0.330672900779806	0.0191	0.0151	0.0209	0.0029	0.1692	0.0028	0.0026	0.0464	0.0011	0.0929	0.1478	0.0344	0.0035	0.1167	0.0236	0.0022	0.0026	0.0026	7e-04	0.0336	0.0263	0.028	0.0671	0.0228	0.1103	9e-04
14	rs229586	65263347	0.92	0.472297109457422	0.85	0.498060230126391	0.0946239953871	0.329694236068424	0.0191	0.0151	0.0209	0.0029	0.1693	0.0028	0.0026	0.0464	0.0011	0.0929	0.1478	0.0344	0.0035	0.1167	0.0236	0.0022	0.0026	0.0026	7e-04	0.0336	0.0263	0.028	0.0671	0.0228	0.1103	9e-04
14	rs1553164	65265639	0.92	0.472297109457422	0.84	0.549223467132668	0.0948231644268241	0.32773945413176	0.0191	0.0151	0.0209	0.003	0.1694	0.0028	0.0026	0.0464	0.0011	0.0928	0.1478	0.0343	0.0035	0.1167	0.0235	0.0022	0.0026	0.0026	7e-04	0.0336	0.0263	0.028	0.0671	0.0227	0.1103	9e-04
14	rs230703	65267469	0.92	0.472297109457422	0.84	0.549223467132668	0.0980712200067954	0.331529927061795	0.0191	0.0151	0.0209	0.0029	0.1695	0.0028	0.0026	0.0464	0.0012	0.0928	0.1478	0.0343	0.0035	0.1167	0.0235	0.0022	0.0025	0.0027	7e-04	0.0336	0.0263	0.028	0.0672	0.0227	0.1104	9e-04
14	rs45539331	65268404	0.92	0.472297109457422	0.84	0.549223467132668	0.0974870735773749	0.331897422196651	0.0191	0.0151	0.0209	0.0029	0.1695	0.0028	0.0026	0.0464	0.0012	0.0928	0.1478	0.0344	0.0035	0.1167	0.0235	0.0022	0.0025	0.0027	7e-04	0.0335	0.0263	0.0281	0.0672	0.0226	0.1104	9e-04
14	rs11623771	65270222	0.92	0.472297109457422	0.84	0.549223467132668	0.0989899317193758	0.33631659980073	0.019	0.0151	0.0209	0.003	0.1695	0.0028	0.0026	0.0464	0.0011	0.0927	0.1477	0.0344	0.0035	0.1168	0.0235	0.0022	0.0025	0.0027	7e-04	0.0335	0.0263	0.0281	0.0672	0.0226	0.1104	9e-04
14	rs11623956	65270391	0.92	0.472297109457422	0.84	0.549223467132668	0.0983258794392848	0.336808668065401	0.019	0.0151	0.0209	0.0029	0.1695	0.0028	0.0026	0.0464	0.0011	0.0927	0.1477	0.0344	0.0035	0.1168	0.0235	0.0022	0.0025	0.0027	7e-04	0.0335	0.0263	0.0281	0.0672	0.0226	0.1104	9e-04
14	rs170680	65271311	0.92	0.472297109457422	0.84	0.549223467132668	0.0944499386912021	0.341370173441047	0.0191	0.0151	0.0209	0.0029	0.1695	0.0028	0.0026	0.0463	0.0011	0.0929	0.1477	0.0345	0.0035	0.1168	0.0235	0.0022	0.0025	0.0027	7e-04	0.0335	0.0263	0.028	0.0671	0.0225	0.1103	9e-04
14	rs2277503	65271780	0.92	0.472297109457422	0.84	0.549223467132668	0.0949727142219086	0.348556194043495	0.0191	0.0151	0.0209	0.0029	0.1694	0.0028	0.0026	0.0463	0.0011	0.0929	0.1477	0.0345	0.0035	0.1169	0.0235	0.0022	0.0025	0.0027	7e-04	0.0335	0.0263	0.028	0.067	0.0225	0.1103	9e-04
14	rs77490765	65278537	0.91	0.517562282080777	0.84	0.549223467132668	0.0946737629341659	0.329816522789036	0.0191	0.0151	0.0208	0.0029	0.1697	0.0029	0.0026	0.0465	0.0011	0.0928	0.1477	0.0346	0.0035	0.1169	0.0234	0.0021	0.0026	0.0027	7e-04	0.0335	0.0262	0.028	0.067	0.0224	0.1102	9e-04
14	rs17180630	65282277	0.91	0.517562282080777	0.84	0.549223467132668	0.0971831699996141	0.326397518023405	0.0191	0.0151	0.0207	0.0029	0.1698	0.0029	0.0026	0.0466	0.0011	0.0927	0.148	0.0346	0.0035	0.1168	0.0234	0.0021	0.0026	0.0027	7e-04	0.0335	0.0262	0.0279	0.0669	0.0224	0.1102	9e-04
14	rs75944157	65282307	0.91	0.517562282080777	0.84	0.549223467132668	0.0972337792558399	0.32590994164905	0.0191	0.0151	0.0207	0.0029	0.1698	0.0029	0.0026	0.0466	0.0011	0.0927	0.148	0.0346	0.0035	0.1168	0.0234	0.0021	0.0026	0.0027	7e-04	0.0335	0.0262	0.0279	0.0669	0.0224	0.1102	9e-04
14	rs17102161	65283958	0.91	0.517562282080777	0.84	0.549223467132668	0.11744412434612	0.322745919414455	0.0189	0.0152	0.0206	0.0029	0.17	0.0029	0.0026	0.0466	0.0012	0.0924	0.1488	0.0348	0.0036	0.1167	0.0233	0.002	0.0026	0.0028	7e-04	0.0334	0.026	0.0278	0.067	0.0223	0.1101	9e-04
14	rs117654028	65286634	0.91	0.517562282080777	0.84	0.549223467132668	0.126617052825399	0.315358472342807	0.0189	0.0152	0.0205	0.0029	0.1701	0.003	0.0026	0.0466	0.0011	0.092	0.1497	0.035	0.0036	0.1164	0.0232	0.0019	0.0026	0.0029	7e-04	0.0332	0.0259	0.0278	0.0672	0.0222	0.1101	8e-04
14	rs114813	65294076	0.91	0.517562282080777	0.84	0.549223467132668	0.136929053488877	0.320197003853536	0.0188	0.0153	0.0203	0.0029	0.1702	0.003	0.0026	0.0466	0.0011	0.0916	0.1506	0.0351	0.0036	0.1162	0.023	0.0018	0.0026	0.0029	6e-04	0.033	0.0258	0.0279	0.0673	0.0221	0.1101	8e-04
14	rs77221370	65294144	0.91	0.517562282080777	0.84	0.549223467132668	0.13736669741761	0.321288667102202	0.0188	0.0153	0.0203	0.0029	0.1702	0.003	0.0026	0.0466	0.0011	0.0916	0.1506	0.0351	0.0036	0.1162	0.023	0.0018	0.0026	0.0029	6e-04	0.033	0.0258	0.0279	0.0673	0.0221	0.1101	8e-04
14	rs17826231	65295599	0.91	0.517562282080777	0.84	0.549223467132668	0.142459901628185	0.33496449097656	0.0188	0.0153	0.0203	0.0029	0.1703	0.003	0.0026	0.0463	0.0011	0.0915	0.1507	0.0352	0.0036	0.1162	0.023	0.0018	0.0026	0.0029	6e-04	0.0329	0.0257	0.0279	0.0674	0.0223	0.1101	8e-04
14	rs4899148	65303778	0.9	0.565600701999265	0.84	0.549223467132668	0.155224788984115	0.337916585079668	0.0187	0.0153	0.0204	0.0029	0.1705	0.0031	0.0026	0.0462	0.001	0.0913	0.1509	0.0356	0.0037	0.1161	0.023	0.0018	0.0026	0.0029	6e-04	0.0327	0.0257	0.0276	0.0676	0.0221	0.1102	8e-04
14	rs1033785	65306619	0.9	0.565600701999265	0.84	0.549223467132668	0.186132293473229	0.333982135029116	0.0186	0.0153	0.0206	0.0029	0.1706	0.0032	0.0026	0.046	9e-04	0.0907	0.1518	0.0361	0.0037	0.116	0.0227	0.0018	0.0026	0.0028	7e-04	0.0326	0.0258	0.0271	0.0679	0.0219	0.1103	8e-04
14	rs56327757	65315157	0.9	0.565600701999265	0.84	0.549223467132668	0.198593799107669	0.329449702406831	0.0185	0.0153	0.0206	0.0029	0.1704	0.0032	0.0025	0.046	9e-04	0.0906	0.1523	0.0362	0.0037	0.1159	0.0226	0.0018	0.0027	0.0029	7e-04	0.0326	0.0258	0.027	0.068	0.022	0.1103	7e-04
14	rs78800175	65319725	0.9	0.565600701999265	0.84	0.549223467132668	0.207913840398472	0.316686895620387	0.0185	0.0153	0.0205	0.0029	0.1702	0.0032	0.0025	0.046	8e-04	0.0906	0.1524	0.0364	0.0037	0.1159	0.0225	0.0018	0.0027	0.0029	7e-04	0.0326	0.0259	0.0269	0.0682	0.0219	0.1104	7e-04
14	rs28625548	65327395	0.9	0.565600701999265	0.84	0.549223467132668	0.211999510017349	0.309941310672402	0.0184	0.0153	0.0205	0.0029	0.1701	0.0032	0.0025	0.046	8e-04	0.0905	0.1525	0.0365	0.0037	0.1159	0.0225	0.0018	0.0027	0.0029	7e-04	0.0326	0.0259	0.0268	0.0683	0.0219	0.1104	7e-04
14	rs77996591	65330224	0.9	0.565600701999265	0.84	0.549223467132668	0.217721112742587	0.304791118788898	0.0185	0.0153	0.0205	0.0029	0.1701	0.0032	0.0025	0.046	8e-04	0.0905	0.1525	0.0365	0.0037	0.1159	0.0225	0.0018	0.0027	0.0029	6e-04	0.0326	0.026	0.0268	0.0683	0.0219	0.1104	7e-04
14	rs7144718	65333831	0.9	0.565600701999265	0.84	0.549223467132668	0.221417924268233	0.30503009024352	0.0185	0.0153	0.0205	0.0029	0.1701	0.0032	0.0025	0.046	8e-04	0.0905	0.1525	0.0366	0.0037	0.1159	0.0225	0.0018	0.0027	0.0029	6e-04	0.0326	0.026	0.0268	0.0684	0.0219	0.1104	7e-04
14	rs1957437	65339106	0.9	0.565600701999265	0.84	0.549223467132668	0.225024608825048	0.301808716284214	0.0185	0.0153	0.0205	0.0029	0.17	0.0033	0.0026	0.046	7e-04	0.0904	0.1525	0.0366	0.0037	0.1158	0.0225	0.0018	0.0026	0.0029	6e-04	0.0326	0.026	0.0267	0.0684	0.0219	0.1104	7e-04
14	rs1951493	65346847	0.9	0.565600701999265	0.84	0.549223467132668	0.222616538182482	0.287030238199021	0.0185	0.0152	0.0205	0.0029	0.1699	0.0034	0.0026	0.046	7e-04	0.0902	0.1526	0.0368	0.0038	0.1156	0.0224	0.0019	0.0027	0.0029	7e-04	0.0326	0.0261	0.0268	0.0686	0.0219	0.1103	7e-04
14	rs34570361	65347894	0.9	0.565600701999265	0.84	0.549223467132668	0.221500471234305	0.282115512348375	0.0185	0.0151	0.0205	0.0029	0.1698	0.0034	0.0026	0.046	7e-04	0.0902	0.1527	0.0368	0.0038	0.1156	0.0224	0.0019	0.0027	0.0029	7e-04	0.0326	0.0261	0.0268	0.0686	0.0219	0.1102	7e-04
14	rs1957435	65349697	0.9	0.565600701999265	0.84	0.549223467132668	0.220923003595672	0.280599557323607	0.0185	0.0151	0.0205	0.0029	0.1698	0.0034	0.0026	0.046	7e-04	0.0902	0.1526	0.0368	0.0038	0.1155	0.0224	0.0019	0.0027	0.0029	7e-04	0.0326	0.0261	0.0268	0.0686	0.0219	0.1102	7e-04
14	rs79662192	65349806	0.9	0.565600701999265	0.84	0.549223467132668	0.223237929273114	0.283517072647608	0.0185	0.0151	0.0205	0.0029	0.1698	0.0034	0.0026	0.0461	7e-04	0.0902	0.1527	0.0368	0.0038	0.1155	0.0224	0.0019	0.0027	0.0029	7e-04	0.0326	0.0261	0.0268	0.0686	0.0219	0.1102	7e-04
14	rs8019346	65353011	0.9	0.565600701999265	0.84	0.549223467132668	0.223569733223246	0.282115512348375	0.0185	0.0151	0.0205	0.0029	0.1699	0.0034	0.0026	0.0461	7e-04	0.0902	0.1527	0.0368	0.0038	0.1155	0.0224	0.0019	0.0026	0.0029	7e-04	0.0326	0.0261	0.0268	0.0686	0.0219	0.1102	7e-04
14	rs116856781	65366739	0.89	0.616467558766813	0.84	0.549223467132668	0.225649737957756	0.273173119035646	0.0183	0.0151	0.0204	0.0028	0.1701	0.0035	0.0027	0.0459	7e-04	0.0901	0.1526	0.0373	0.0038	0.115	0.0225	0.0022	0.0026	0.0029	7e-04	0.0326	0.0262	0.0266	0.0689	0.0218	0.1101	7e-04
14	rs10136659	65377610	0.89	0.616467558766813	0.83	0.603719568470427	0.226861061185374	0.270173735640947	0.0182	0.0151	0.0204	0.0027	0.1702	0.0035	0.0027	0.0459	7e-04	0.0901	0.1526	0.0375	0.0037	0.1149	0.0225	0.0022	0.0026	0.0029	7e-04	0.0326	0.0262	0.0265	0.0691	0.0218	0.1101	7e-04
14	rs117994469	65380566	0.89	0.616467558766813	0.83	0.603719568470427	0.227614733445414	0.270749743764592	0.0182	0.0151	0.0204	0.0027	0.1702	0.0035	0.0027	0.0458	7e-04	0.0901	0.1526	0.0375	0.0037	0.1149	0.0226	0.0023	0.0026	0.0029	7e-04	0.0326	0.0262	0.0265	0.0691	0.0218	0.1101	7e-04
14	rs79086411	65380993	0.89	0.616467558766813	0.83	0.603719568470427	0.231150259701851	0.271441454797163	0.0182	0.0151	0.0204	0.0027	0.1702	0.0035	0.0027	0.0458	7e-04	0.0901	0.1526	0.0375	0.0037	0.1149	0.0226	0.0023	0.0026	0.0029	7e-04	0.0326	0.0262	0.0265	0.0691	0.0218	0.1101	7e-04
14	rs80294466	65383689	0.89	0.616467558766813	0.83	0.603719568470427	0.231615487302431	0.273057568878456	0.0182	0.0151	0.0204	0.0027	0.1703	0.0035	0.0027	0.0458	7e-04	0.0901	0.1526	0.0375	0.0037	0.1148	0.0226	0.0023	0.0026	0.0029	7e-04	0.0326	0.0262	0.0265	0.0691	0.0218	0.1101	7e-04
14	rs2147615	65392918	0.89	0.616467558766813	0.83	0.603719568470427	0.21329052261302	0.27908610919341	0.0182	0.0151	0.0202	0.0025	0.1703	0.0035	0.0027	0.0458	7e-04	0.0902	0.1527	0.0375	0.0037	0.1148	0.0226	0.0023	0.0026	0.0029	7e-04	0.0326	0.0262	0.0265	0.0691	0.0218	0.1101	7e-04
14	rs72726301	65395668	0.89	0.616467558766813	0.83	0.603719568470427	0.212120355141225	0.278969794203787	0.0182	0.0151	0.0202	0.0025	0.1704	0.0035	0.0027	0.0458	6e-04	0.0902	0.1527	0.0375	0.0037	0.1148	0.0226	0.0023	0.0026	0.0029	7e-04	0.0326	0.0262	0.0265	0.0691	0.0218	0.1101	7e-04
14	rs10133290	65404442	0.89	0.616467558766813	0.83	0.603719568470427	0.208951029488622	0.275487288011434	0.0182	0.0151	0.0202	0.0025	0.1704	0.0035	0.0027	0.0458	6e-04	0.0902	0.1528	0.0374	0.0037	0.1149	0.0226	0.0023	0.0026	0.0029	7e-04	0.0326	0.0262	0.0265	0.0691	0.0217	0.1101	7e-04
14	rs17881652	65406402	0.89	0.616467558766813	0.83	0.603719568470427	0.209430714448203	0.276878674942021	0.0182	0.0151	0.0202	0.0025	0.1704	0.0035	0.0027	0.0458	6e-04	0.0902	0.1528	0.0374	0.0037	0.1149	0.0226	0.0023	0.0026	0.0029	7e-04	0.0326	0.0262	0.0265	0.0691	0.0217	0.1101	7e-04
14	rs17880758	65409096	0.89	0.616467558766813	0.83	0.603719568470427	0.208711419650514	0.282699237565896	0.0181	0.0151	0.0202	0.0025	0.1704	0.0035	0.0027	0.0457	7e-04	0.0902	0.1527	0.0375	0.0037	0.1149	0.0226	0.0023	0.0026	0.0029	7e-04	0.0326	0.0262	0.0267	0.0692	0.0217	0.1102	7e-04
14	rs17102360	65410320	0.89	0.616467558766813	0.83	0.603719568470427	0.205254509167841	0.297055244751062	0.018	0.0151	0.0201	0.0025	0.1704	0.0036	0.0027	0.0456	7e-04	0.0901	0.1527	0.0377	0.0037	0.115	0.0226	0.0022	0.0026	0.0029	7e-04	0.0325	0.0262	0.027	0.0692	0.0216	0.1102	7e-04
14	rs116928719	65416756	0.89	0.616467558766813	0.83	0.603719568470427	0.201908576671439	0.299785717334006	0.0179	0.0151	0.02	0.0024	0.1704	0.0037	0.0027	0.0456	7e-04	0.09	0.1526	0.0379	0.0037	0.1151	0.0226	0.0022	0.0025	0.0029	7e-04	0.0324	0.0261	0.027	0.0694	0.0215	0.1102	7e-04
14	rs35179634	65417070	0.89	0.616467558766813	0.83	0.603719568470427	0.201791054066214	0.300261349136831	0.0179	0.0151	0.02	0.0024	0.1705	0.0037	0.0027	0.0456	7e-04	0.09	0.1526	0.0379	0.0037	0.1151	0.0226	0.0022	0.0025	0.0029	7e-04	0.0324	0.0261	0.027	0.0694	0.0215	0.1102	7e-04
14	rs59000318	65419473	0.89	0.616467558766813	0.83	0.603719568470427	0.201634417629839	0.298835134575165	0.0179	0.0151	0.02	0.0024	0.1705	0.0037	0.0027	0.0456	7e-04	0.09	0.1526	0.0379	0.0037	0.1151	0.0227	0.0022	0.0025	0.0029	7e-04	0.0324	0.0261	0.0269	0.0694	0.0215	0.1101	7e-04
14	rs7143541	65419777	0.89	0.616467558766813	0.83	0.603719568470427	0.20053989452992	0.301332348883514	0.0178	0.0151	0.02	0.0024	0.1705	0.0037	0.0027	0.0456	7e-04	0.09	0.1526	0.0379	0.0037	0.1151	0.0227	0.0022	0.0025	0.0029	7e-04	0.0324	0.0261	0.0269	0.0694	0.0215	0.1101	7e-04
14	rs112410305	65429238	0.89	0.616467558766813	0.83	0.603719568470427	0.191411003005156	0.295515270054933	0.0176	0.0153	0.02	0.0024	0.1705	0.0038	0.0027	0.0457	7e-04	0.0898	0.1524	0.0382	0.0036	0.1151	0.0227	0.0021	0.0026	0.0029	8e-04	0.0324	0.0261	0.0269	0.0696	0.0215	0.11	7e-04
14	rs74056628	65430098	0.89	0.616467558766813	0.83	0.603719568470427	0.190651722145119	0.295160234647221	0.0176	0.0154	0.02	0.0024	0.1705	0.0038	0.0027	0.0457	7e-04	0.0898	0.1524	0.0382	0.0036	0.1151	0.0227	0.0021	0.0026	0.0029	8e-04	0.0323	0.0261	0.0269	0.0696	0.0215	0.11	7e-04
14	rs11846925	65435875	0.88	0.670214810425093	0.83	0.603719568470427	0.184751340435885	0.298835134575165	0.0173	0.0156	0.02	0.0023	0.1704	0.0038	0.0028	0.0459	7e-04	0.0898	0.1524	0.0384	0.0036	0.1151	0.0227	0.0021	0.0026	0.0029	8e-04	0.0322	0.026	0.0268	0.0694	0.0213	0.1101	7e-04
14	rs10132686	65437937	0.88	0.670214810425093	0.83	0.603719568470427	0.185683769301496	0.298716375635655	0.0172	0.0156	0.02	0.0023	0.1704	0.0039	0.0028	0.0458	7e-04	0.0898	0.1525	0.0385	0.0036	0.115	0.0228	0.0021	0.0027	0.0029	8e-04	0.0323	0.026	0.0268	0.0694	0.0213	0.1102	7e-04
14	rs72625654	65440727	0.88	0.670214810425093	0.83	0.603719568470427	0.190083394453065	0.300023504892742	0.017	0.0156	0.02	0.0024	0.1706	0.0039	0.0028	0.0458	7e-04	0.0898	0.1524	0.0386	0.0036	0.1149	0.0228	0.0021	0.0027	0.0029	8e-04	0.0323	0.026	0.0268	0.0694	0.0213	0.1102	7e-04
14	rs61160081	65443436	0.88	0.670214810425093	0.83	0.603719568470427	0.190500073140265	0.30503009024352	0.0168	0.0156	0.02	0.0024	0.1708	0.0039	0.0028	0.0458	7e-04	0.0897	0.1524	0.0386	0.0036	0.1148	0.0228	0.0021	0.0027	0.0029	8e-04	0.0324	0.026	0.0268	0.0694	0.0212	0.1103	7e-04
14	rs7161378	65450780	0.88	0.670214810425093	0.83	0.603719568470427	0.188874207809564	0.289144455305643	0.0168	0.0156	0.0199	0.0024	0.1709	0.0039	0.0028	0.0458	7e-04	0.0897	0.1524	0.0387	0.0036	0.1147	0.0229	0.0022	0.0027	0.0029	8e-04	0.0324	0.0261	0.0268	0.0695	0.0211	0.1102	7e-04
14	rs72728221	65458354	0.88	0.670214810425093	0.83	0.603719568470427	0.192248205875249	0.27780746404759	0.0166	0.0156	0.0199	0.0024	0.1709	0.0039	0.0029	0.0458	8e-04	0.0896	0.1523	0.0388	0.0036	0.1145	0.0229	0.0022	0.0027	0.0029	8e-04	0.0324	0.0261	0.0268	0.0696	0.0209	0.1104	8e-04
14	rs12587546	65470831	0.88	0.670214810425093	0.83	0.603719568470427	0.207117984692926	0.263634257156955	0.0164	0.0155	0.0198	0.0024	0.171	0.0041	0.0029	0.046	8e-04	0.0892	0.1522	0.0391	0.0036	0.114	0.023	0.0022	0.0028	0.003	8e-04	0.0323	0.0262	0.0267	0.0698	0.0206	0.1108	8e-04
14	rs4466998	65475540	0.87	0.726891327677376	0.83	0.603719568470427	0.255180112406481	0.243316969283838	0.0157	0.0154	0.0196	0.0025	0.1719	0.0044	0.0031	0.0461	8e-04	0.0892	0.1522	0.0402	0.0035	0.1131	0.0233	0.0023	0.0028	0.0031	9e-04	0.0321	0.026	0.0267	0.0705	0.0196	0.1102	8e-04
14	rs2296322	65478948	0.87	0.726891327677376	0.83	0.603719568470427	0.260521820523877	0.247675215918046	0.0157	0.0154	0.0196	0.0025	0.1718	0.0043	0.0031	0.0462	8e-04	0.0891	0.1523	0.0402	0.0035	0.113	0.0233	0.0023	0.0028	0.0031	9e-04	0.0321	0.0261	0.0267	0.0705	0.0196	0.1102	8e-04
14	rs114405954	65479451	0.87	0.726891327677376	0.83	0.603719568470427	0.263147189239237	0.25059433311893	0.0157	0.0154	0.0196	0.0025	0.1719	0.0043	0.0031	0.0462	8e-04	0.0891	0.1523	0.0402	0.0035	0.1131	0.0233	0.0023	0.0028	0.0031	9e-04	0.032	0.0261	0.0266	0.0705	0.0196	0.1103	8e-04
14	rs77219633	65481018	0.87	0.726891327677376	0.83	0.603719568470427	0.263011043460421	0.250706823069228	0.0157	0.0154	0.0196	0.0025	0.1719	0.0043	0.0031	0.0462	8e-04	0.0891	0.1523	0.0402	0.0034	0.1131	0.0233	0.0023	0.0028	0.0031	9e-04	0.032	0.0261	0.0266	0.0705	0.0196	0.1103	8e-04
14	rs80339922	65493112	0.87	0.726891327677376	0.83	0.603719568470427	0.274487626481885	0.250256959150218	0.0156	0.0154	0.0196	0.0026	0.1719	0.0043	0.0032	0.0462	8e-04	0.0891	0.1524	0.0403	0.0034	0.1131	0.0233	0.0023	0.0027	0.0031	9e-04	0.0319	0.0261	0.0266	0.0706	0.0196	0.1102	8e-04
14	rs11622366	65499756	0.87	0.726891327677376	0.83	0.603719568470427	0.292246480046562	0.250369401154829	0.0155	0.0154	0.0197	0.0026	0.1721	0.0044	0.0032	0.0461	8e-04	0.0892	0.1524	0.0405	0.0034	0.113	0.0232	0.0023	0.0027	0.0031	9e-04	0.0319	0.026	0.0265	0.0706	0.0195	0.11	8e-04
14	rs72728267	65511421	0.87	0.726891327677376	0.83	0.603719568470427	0.331799776349767	0.26592313197006	0.0152	0.0154	0.0195	0.0027	0.1722	0.0045	0.0033	0.0459	8e-04	0.0893	0.1521	0.041	0.0034	0.1128	0.0232	0.0022	0.0028	0.0031	9e-04	0.0319	0.026	0.0265	0.0706	0.0195	0.1102	8e-04
14	rs76154748	65519840	0.87	0.726891327677376	0.83	0.603719568470427	0.352774996114649	0.272711009062895	0.0151	0.0154	0.0195	0.0028	0.1723	0.0045	0.0033	0.0458	8e-04	0.0894	0.1519	0.0412	0.0035	0.1127	0.0232	0.0022	0.0028	0.0031	9e-04	0.0319	0.026	0.0265	0.0706	0.0194	0.1103	8e-04
14	rs117961244	65525186	0.87	0.726891327677376	0.83	0.603719568470427	0.356548643398468	0.275719035853756	0.015	0.0154	0.0195	0.0028	0.1724	0.0045	0.0033	0.0457	8e-04	0.0894	0.1519	0.0412	0.0035	0.1127	0.0232	0.0022	0.0028	0.0031	9e-04	0.0319	0.026	0.0265	0.0705	0.0194	0.1103	8e-04
14	rs8007110	65525258	0.87	0.726891327677376	0.83	0.603719568470427	0.356601940889792	0.275139778890467	0.015	0.0154	0.0195	0.0028	0.1724	0.0045	0.0033	0.0457	8e-04	0.0894	0.1519	0.0412	0.0035	0.1127	0.0232	0.0022	0.0028	0.0031	9e-04	0.0319	0.026	0.0265	0.0705	0.0194	0.1103	8e-04
14	rs7145112	65534084	0.87	0.726891327677376	0.83	0.603719568470427	0.360503713702192	0.2803665557511	0.015	0.0155	0.0195	0.0028	0.1723	0.0045	0.0034	0.0456	8e-04	0.0896	0.1519	0.0412	0.0035	0.1127	0.0232	0.0022	0.0028	0.0031	9e-04	0.0319	0.026	0.0265	0.0705	0.0194	0.1104	8e-04
14	rs117170128	65534174	0.87	0.726891327677376	0.83	0.603719568470427	0.358790663256076	0.282232227848496	0.015	0.0155	0.0194	0.0028	0.1722	0.0045	0.0034	0.0456	8e-04	0.0896	0.1518	0.0412	0.0035	0.1127	0.0232	0.0022	0.0028	0.0031	9e-04	0.0319	0.026	0.0265	0.0705	0.0194	0.1105	8e-04
14	rs72728274	65538827	0.87	0.726891327677376	0.83	0.603719568470427	0.371413835985696	0.28832169885623	0.0149	0.0155	0.0194	0.0029	0.1721	0.0045	0.0034	0.0455	9e-04	0.0896	0.1518	0.0414	0.0035	0.1129	0.0231	0.0022	0.0028	0.0031	9e-04	0.0318	0.0259	0.0264	0.0705	0.0195	0.1106	8e-04
14	rs4902360	65546722	0.87	0.726891327677376	0.83	0.603719568470427	0.386366777450986	0.30503009024352	0.0148	0.0155	0.0194	0.0029	0.1719	0.0045	0.0034	0.0453	9e-04	0.0897	0.1519	0.0415	0.0035	0.1133	0.023	0.0022	0.0028	0.0031	9e-04	0.0317	0.0259	0.0263	0.0705	0.0195	0.1106	8e-04
14	rs77193009	65555251	0.87	0.726891327677376	0.83	0.603719568470427	0.386588908767204	0.305388652486261	0.0148	0.0155	0.0194	0.0029	0.1719	0.0045	0.0034	0.0453	9e-04	0.0897	0.1519	0.0415	0.0035	0.1133	0.023	0.0022	0.0028	0.0031	9e-04	0.0317	0.0259	0.0263	0.0705	0.0195	0.1107	8e-04
14	rs1124752	65567515	0.87	0.726891327677376	0.83	0.603719568470427	0.390933378941893	0.317654058953631	0.0148	0.0155	0.0194	0.0029	0.1719	0.0046	0.0034	0.0453	9e-04	0.0897	0.152	0.0415	0.0035	0.1133	0.023	0.0022	0.0028	0.003	9e-04	0.0317	0.0259	0.0262	0.0705	0.0195	0.1107	8e-04
14	rs1953230	65570037	0.87	0.726891327677376	0.83	0.603719568470427	0.390486662700519	0.323353680398268	0.0148	0.0155	0.0194	0.0029	0.1719	0.0045	0.0034	0.0453	9e-04	0.0897	0.152	0.0415	0.0035	0.1133	0.023	0.0022	0.0028	0.003	9e-04	0.0317	0.0259	0.0262	0.0705	0.0195	0.1107	8e-04
14	rs117485929	65574118	0.87	0.726891327677376	0.83	0.603719568470427	0.398003154740777	0.350421645068265	0.0148	0.0156	0.0194	0.003	0.1718	0.0044	0.0034	0.0453	9e-04	0.0899	0.1517	0.0416	0.0035	0.1134	0.023	0.0022	0.0028	0.003	9e-04	0.0316	0.0259	0.0262	0.0704	0.0195	0.1107	8e-04
14	rs11158575	65581665	0.87	0.726891327677376	0.83	0.603719568470427	0.411359096476159	0.382689563129021	0.0147	0.0156	0.0195	0.003	0.1717	0.0041	0.0034	0.0453	9e-04	0.0902	0.1514	0.0417	0.0035	0.1131	0.023	0.0021	0.0028	0.003	9e-04	0.0314	0.0259	0.0261	0.0704	0.0196	0.1113	9e-04
14	rs75842958	65586880	0.87	0.726891327677376	0.83	0.603719568470427	0.406673610975836	0.381414158792163	0.0147	0.0156	0.0195	0.003	0.1717	0.0041	0.0034	0.0453	9e-04	0.0902	0.1514	0.0418	0.0035	0.1129	0.0231	0.0022	0.0028	0.0029	9e-04	0.0314	0.0259	0.0261	0.0703	0.0196	0.1114	9e-04
14	rs117103293	65598267	0.86	0.78654304280128	0.83	0.603719568470427	0.413999295867315	0.382944786542925	0.0146	0.0157	0.0195	0.0031	0.1716	0.0041	0.0034	0.0454	0.001	0.0902	0.1513	0.0418	0.0035	0.1124	0.0231	0.0022	0.0029	0.0029	9e-04	0.0314	0.0259	0.0261	0.0702	0.0197	0.1117	9e-04
14	rs35002541	65598704	0.86	0.78654304280128	0.83	0.603719568470427	0.411645665683601	0.380776902725639	0.0146	0.0157	0.0196	0.0031	0.1716	0.0041	0.0034	0.0454	0.001	0.0902	0.1513	0.0419	0.0035	0.1124	0.0231	0.0022	0.0029	0.0029	9e-04	0.0314	0.0259	0.0261	0.0702	0.0197	0.1117	9e-04
14	rs72730011	65616327	0.86	0.78654304280128	0.83	0.603719568470427	0.372012724829462	0.461014564873669	0.0144	0.0158	0.0194	0.003	0.1718	0.0041	0.0035	0.0458	0.001	0.0903	0.1504	0.0421	0.0034	0.1121	0.0236	0.0024	0.003	0.0029	0.001	0.0311	0.0259	0.0262	0.0693	0.0197	0.1122	0.0011
14	rs2411993	65618655	0.86	0.78654304280128	0.83	0.603719568470427	0.351080956512404	0.470702970948581	0.0143	0.0159	0.0194	0.003	0.1719	0.0041	0.0035	0.046	0.0011	0.0903	0.1502	0.0422	0.0033	0.112	0.0237	0.0024	0.0031	0.0028	0.001	0.031	0.0259	0.0262	0.069	0.0197	0.1125	0.0011
14	rs76994618	65621022	0.86	0.78654304280128	0.83	0.603719568470427	0.306596275358189	0.494193765148481	0.0139	0.0159	0.0194	0.0031	0.1718	0.0042	0.0036	0.0462	0.0012	0.0908	0.1498	0.042	0.0034	0.1117	0.0239	0.0025	0.0033	0.0028	0.001	0.031	0.0259	0.0262	0.0692	0.0198	0.1118	0.0012
14	rs12884512	65622792	0.86	0.78654304280128	0.83	0.603719568470427	0.275091657966183	0.527814555836405	0.0136	0.0159	0.0194	0.0031	0.1719	0.0042	0.0037	0.0463	0.0012	0.0911	0.1492	0.0419	0.0034	0.1116	0.024	0.0026	0.0035	0.0027	0.001	0.031	0.0259	0.0262	0.0693	0.02	0.1114	0.0012
14	rs4438222	65624617	0.86	0.78654304280128	0.83	0.603719568470427	0.267661455097285	0.51908042862208	0.0136	0.016	0.0194	0.0031	0.1719	0.0042	0.0037	0.0464	0.0012	0.0911	0.1491	0.0419	0.0034	0.1115	0.024	0.0026	0.0035	0.0027	0.001	0.031	0.026	0.0262	0.0693	0.02	0.1113	0.0012
14	rs7146999	65629434	0.86	0.78654304280128	0.83	0.603719568470427	0.266608973759612	0.594943012054691	0.0134	0.016	0.0194	0.0031	0.1719	0.0042	0.0037	0.0464	0.0013	0.091	0.149	0.0418	0.0034	0.1114	0.0241	0.0026	0.0035	0.0027	0.001	0.031	0.0262	0.0263	0.0692	0.0201	0.1113	0.0013
14	rs7146260	65629737	0.86	0.78654304280128	0.83	0.603719568470427	0.262149675513832	0.579825901361674	0.0134	0.016	0.0193	0.0031	0.1718	0.0042	0.0037	0.0466	0.0013	0.091	0.149	0.0418	0.0034	0.1114	0.0241	0.0026	0.0035	0.0027	0.001	0.031	0.0262	0.0263	0.0692	0.0201	0.1114	0.0013
14	rs75883409	65634220	0.86	0.78654304280128	0.83	0.603719568470427	0.279293032311762	0.645211504966924	0.0133	0.0161	0.0193	0.0032	0.1718	0.0043	0.0038	0.0466	0.0013	0.0907	0.1491	0.0418	0.0034	0.1113	0.0241	0.0026	0.0036	0.0026	0.0011	0.031	0.0262	0.0263	0.0691	0.0201	0.1113	0.0013
14	rs8017456	65635981	0.86	0.78654304280128	0.83	0.603719568470427	0.281124266541481	0.629798681891844	0.0133	0.0161	0.0193	0.0033	0.1717	0.0043	0.0038	0.0466	0.0013	0.0906	0.1492	0.0418	0.0034	0.1112	0.0241	0.0026	0.0037	0.0026	0.0011	0.031	0.0262	0.0263	0.069	0.0201	0.1113	0.0013
14	rs74056693	65642733	0.86	0.78654304280128	0.83	0.603719568470427	0.28889512488822	0.657486487227537	0.0132	0.0161	0.0193	0.0033	0.172	0.0043	0.0039	0.0467	0.0013	0.0904	0.1493	0.0416	0.0034	0.111	0.0242	0.0026	0.0037	0.0026	0.0011	0.0308	0.0263	0.0264	0.0689	0.0201	0.1113	0.0013
14	rs7158173	65645250	0.86	0.78654304280128	0.83	0.603719568470427	0.283670430397778	0.643316597342891	0.0132	0.0161	0.0193	0.0032	0.1719	0.0043	0.0039	0.0467	0.0013	0.0905	0.1492	0.0416	0.0034	0.111	0.0242	0.0027	0.0037	0.0026	0.0011	0.0308	0.0263	0.0264	0.0689	0.0201	0.1114	0.0013
14	rs1618894	65652777	0.85	0.849213100564478	0.83	0.603719568470427	0.107851355232441	0.51755918120838	0.012	0.0158	0.0199	0.0035	0.1743	0.0045	0.004	0.0487	0.0015	0.092	0.1482	0.0388	0.0034	0.1094	0.0237	0.003	0.0042	0.0027	0.0012	0.0302	0.0275	0.0269	0.0681	0.0197	0.1107	0.0014
14	rs8015078	65653765	0.84	0.914942008907111	0.83	0.603719568470427	0.0952222935292229	0.314152251697365	0.0105	0.0165	0.0199	0.0032	0.1782	0.0039	0.004	0.0511	0.0012	0.0912	0.1455	0.0352	0.0024	0.1102	0.0221	0.0027	0.0045	0.0024	0.001	0.0299	0.0283	0.0259	0.0699	0.0198	0.1145	0.0013
14	rs117810736	65655560	0.83	0.983767787599247	0.83	0.603719568470427	0.106855287797068	0.297766816158571	0.0102	0.0167	0.02	0.0031	0.1784	0.0038	0.004	0.0512	0.0012	0.0912	0.1455	0.0346	0.0023	0.1103	0.022	0.0026	0.0046	0.0023	0.001	0.0297	0.0284	0.0258	0.0703	0.0198	0.1151	0.0013
14	rs78592902	65661803	0.83	0.983767787599247	0.84	0.549223467132668	0.108446328444252	0.305508201234763	0.01	0.0168	0.02	0.0031	0.1788	0.0037	0.004	0.0512	0.0011	0.0913	0.1454	0.0342	0.0021	0.1105	0.0219	0.0026	0.0046	0.0023	9e-04	0.0296	0.0284	0.0257	0.0706	0.0198	0.1154	0.0013
14	rs1760985	65662153	0.83	0.983767787599247	0.83	0.603719568470427	0.104324026451067	0.275719035853756	0.01	0.0168	0.02	0.0031	0.1788	0.0037	0.004	0.0512	0.0011	0.0913	0.1454	0.0342	0.0021	0.1105	0.0219	0.0026	0.0046	0.0023	9e-04	0.0296	0.0284	0.0257	0.0707	0.0199	0.1155	0.0013
14	rs1531694	65667150	0.83	0.983767787599247	0.83	0.603719568470427	0.108717441054537	0.273751096270403	0.0099	0.0168	0.02	0.0031	0.1788	0.0037	0.004	0.0512	0.0012	0.0913	0.1453	0.0341	0.0021	0.1106	0.0218	0.0026	0.0046	0.0023	9e-04	0.0295	0.0284	0.0257	0.0708	0.0198	0.1156	0.0013
14	rs1123493	65667546	0.83	0.983767787599247	0.83	0.603719568470427	0.108880309764388	0.277342949892001	0.0099	0.0168	0.02	0.0031	0.1788	0.0037	0.004	0.0512	0.0012	0.0913	0.1453	0.0341	0.0021	0.1106	0.0218	0.0026	0.0046	0.0023	9e-04	0.0295	0.0284	0.0257	0.0708	0.0198	0.1156	0.0013
14	rs118123785	65671998	0.83	0.983767787599247	0.83	0.603719568470427	0.110983860373056	0.284335629527589	0.0099	0.0168	0.0199	0.0031	0.1789	0.0037	0.004	0.0512	0.0012	0.0914	0.1453	0.0341	0.0021	0.1108	0.0217	0.0026	0.0046	0.0023	9e-04	0.0294	0.0284	0.0257	0.0709	0.0198	0.1157	0.0012
14	rs6573593	65675953	0.83	0.983767787599247	0.83	0.603719568470427	0.114171911357444	0.323596878928943	0.0098	0.0168	0.0199	0.0031	0.179	0.0038	0.0041	0.0512	0.0012	0.0913	0.1452	0.0341	0.0021	0.111	0.0217	0.0026	0.0046	0.0023	9e-04	0.0294	0.0285	0.0256	0.0709	0.0198	0.1157	0.0012
14	rs7148809	65680885	0.83	0.983767787599247	0.83	0.603719568470427	0.114255822828083	0.285037823137226	0.0097	0.0167	0.0198	0.0031	0.1794	0.0037	0.0041	0.0515	0.0011	0.0915	0.1451	0.0339	0.0021	0.1113	0.0215	0.0026	0.0047	0.0023	8e-04	0.0292	0.0285	0.0256	0.0711	0.0196	0.1158	0.0011
14	rs118048345	65681560	0.83	0.983767787599247	0.83	0.603719568470427	0.123014445012551	0.307303109617828	0.0097	0.0167	0.0198	0.0031	0.1793	0.0036	0.0041	0.0515	0.0011	0.0915	0.1452	0.0339	0.0021	0.1114	0.0215	0.0026	0.0047	0.0022	8e-04	0.0292	0.0285	0.0255	0.0711	0.0196	0.1159	0.0011
14	rs74999913	65684034	0.83	0.983767787599247	0.83	0.603719568470427	0.123982684686708	0.301451419550361	0.0096	0.0166	0.0198	0.0031	0.1793	0.0036	0.0041	0.0514	0.0011	0.0915	0.1453	0.0338	0.0021	0.1115	0.0215	0.0026	0.0047	0.0021	8e-04	0.0292	0.0285	0.0255	0.0711	0.0196	0.1159	0.0011
14	rs10143368	65692094	0.83	0.983767787599247	0.83	0.603719568470427	0.131895272844354	0.33373667732889	0.0096	0.0166	0.0199	0.0032	0.1793	0.0036	0.0041	0.0513	0.0011	0.0915	0.1456	0.0338	0.002	0.1119	0.0215	0.0027	0.0047	0.0021	8e-04	0.0292	0.0284	0.0254	0.071	0.0196	0.1159	0.001
14	rs113495306	65693641	0.83	0.983767787599247	0.83	0.603719568470427	0.137679813502954	0.360544108180564	0.0096	0.0166	0.0199	0.0032	0.1794	0.0035	0.0041	0.0513	0.0011	0.0915	0.1456	0.0337	0.002	0.112	0.0215	0.0027	0.0047	0.002	8e-04	0.0292	0.0284	0.0254	0.071	0.0195	0.1159	0.001
14	rs55867601	65695347	0.83	0.983767787599247	0.83	0.603719568470427	0.137210299781596	0.356535279177838	0.0095	0.0166	0.0199	0.0032	0.1794	0.0035	0.0041	0.0513	0.001	0.0916	0.1458	0.0336	0.002	0.1121	0.0215	0.0027	0.0047	0.002	8e-04	0.0291	0.0284	0.0253	0.0709	0.0195	0.1159	0.001
14	rs77995686	65711376	0.82	1.05572611347058	0.83	0.603719568470427	0.164606737189811	0.337054780545541	0.0092	0.0168	0.0196	0.0034	0.1791	0.0032	0.0043	0.0514	9e-04	0.0918	0.1468	0.0329	0.0019	0.1132	0.0214	0.0028	0.0049	0.0019	8e-04	0.0291	0.0282	0.0246	0.0718	0.0193	0.1156	8e-04
14	rs28853652	65716013	0.82	1.05572611347058	0.83	0.603719568470427	0.16162720975614	0.332632768642201	0.0092	0.0168	0.0196	0.0034	0.1791	0.0031	0.0043	0.0514	9e-04	0.0918	0.147	0.0329	0.0019	0.1133	0.0214	0.0028	0.0049	0.0019	8e-04	0.0291	0.0282	0.0245	0.0718	0.0192	0.1156	8e-04
14	rs73276137	65716845	0.82	1.05572611347058	0.84	0.549223467132668	0.16238638009068	0.337300945220623	0.0092	0.0168	0.0196	0.0034	0.1791	0.0031	0.0043	0.0514	9e-04	0.0918	0.147	0.0329	0.0019	0.1134	0.0214	0.0028	0.0049	0.0019	8e-04	0.0291	0.0281	0.0245	0.0718	0.0192	0.1156	8e-04
14	rs8015540	65720065	0.82	1.05572611347058	0.84	0.549223467132668	0.159191385698727	0.3270072889463	0.0091	0.0169	0.0196	0.0035	0.1791	0.0032	0.0043	0.0515	9e-04	0.0919	0.147	0.0328	0.0019	0.1135	0.0213	0.0028	0.005	0.0019	8e-04	0.0291	0.0281	0.0244	0.0718	0.0192	0.1154	8e-04
14	rs6573597	65720883	0.82	1.05572611347058	0.84	0.549223467132668	0.158270785568271	0.329694236068424	0.0091	0.0169	0.0196	0.0035	0.1791	0.0032	0.0044	0.0515	9e-04	0.0919	0.147	0.0328	0.0019	0.1135	0.0213	0.0028	0.005	0.0019	8e-04	0.0291	0.0282	0.0244	0.0718	0.0192	0.1154	7e-04
14	rs8004669	65725217	0.82	1.05572611347058	0.83	0.603719568470427	0.14894163135494	0.318501041760164	0.0091	0.0168	0.0195	0.0036	0.179	0.0032	0.0045	0.0515	8e-04	0.092	0.147	0.0326	0.0019	0.1138	0.0212	0.0029	0.005	0.0019	8e-04	0.029	0.0282	0.0244	0.072	0.019	0.1154	7e-04
14	rs1268665	65734871	0.82	1.05572611347058	0.84	0.549223467132668	0.148089296049929	0.318380003416938	0.009	0.0169	0.0194	0.0037	0.1788	0.0033	0.0046	0.0517	8e-04	0.0922	0.1472	0.0324	0.0019	0.1142	0.021	0.0029	0.005	0.0018	8e-04	0.029	0.0282	0.0243	0.072	0.0188	0.1152	7e-04
14	rs78888170	65735625	0.82	1.05572611347058	0.84	0.549223467132668	0.145906273181503	0.318137967515248	0.009	0.0169	0.0194	0.0037	0.1788	0.0033	0.0046	0.0517	8e-04	0.0922	0.1472	0.0324	0.0019	0.1142	0.021	0.0029	0.005	0.0018	8e-04	0.029	0.0282	0.0245	0.0719	0.0188	0.1152	7e-04
14	rs1038238	65736182	0.82	1.05572611347058	0.84	0.549223467132668	0.14226810091584	0.31042170516544	0.009	0.0169	0.0194	0.0036	0.1788	0.0034	0.0047	0.0518	8e-04	0.0922	0.1474	0.0323	0.0019	0.1143	0.0209	0.0028	0.0051	0.0018	8e-04	0.029	0.0282	0.0245	0.0719	0.0187	0.1151	6e-04
14	rs7161058	65737606	0.82	1.05572611347058	0.84	0.549223467132668	0.142012606665154	0.311623659583544	0.0089	0.0169	0.0195	0.0036	0.1789	0.0034	0.0047	0.0518	8e-04	0.0922	0.1474	0.0323	0.0019	0.1143	0.0209	0.0028	0.0051	0.0018	8e-04	0.029	0.0282	0.0245	0.0718	0.0186	0.115	6e-04
14	rs1256522	65738029	0.82	1.05572611347058	0.84	0.549223467132668	0.141853062051945	0.30634543409516	0.0089	0.0169	0.0195	0.0036	0.1789	0.0034	0.0047	0.0518	8e-04	0.0922	0.1475	0.0323	0.0019	0.1143	0.0209	0.0028	0.0051	0.0018	8e-04	0.029	0.0282	0.0245	0.0718	0.0186	0.115	6e-04
14	rs116965662	65743670	0.82	1.05572611347058	0.83	0.603719568470427	0.151681985898002	0.311623659583544	0.0089	0.0169	0.0194	0.0037	0.1787	0.0034	0.0048	0.0519	8e-04	0.0922	0.1475	0.0322	0.0019	0.1145	0.0209	0.0028	0.0051	0.0017	8e-04	0.029	0.0282	0.0245	0.072	0.0185	0.115	6e-04
14	rs1256531	65747759	0.82	1.05572611347058	0.83	0.603719568470427	0.153748323736583	0.310782146355077	0.0089	0.0169	0.0194	0.0037	0.1786	0.0035	0.0049	0.052	8e-04	0.0923	0.1475	0.0321	0.0019	0.1145	0.0209	0.0028	0.0052	0.0017	9e-04	0.029	0.0282	0.0244	0.0721	0.0184	0.1149	6e-04
14	rs7159888	65758642	0.81	1.13085046114427	0.83	0.603719568470427	0.204701271789533	0.342977075173033	0.0086	0.0168	0.0194	0.0041	0.1782	0.0038	0.0056	0.0522	7e-04	0.0924	0.1476	0.0318	0.0019	0.1143	0.0209	0.0028	0.0053	0.0017	7e-04	0.0292	0.0283	0.0244	0.0719	0.0182	0.1144	6e-04
14	rs10498517	65762781	0.81	1.13085046114427	0.83	0.603719568470427	0.212281542259019	0.348804755570169	0.0086	0.0168	0.0195	0.0041	0.1782	0.0039	0.0057	0.0523	7e-04	0.0925	0.1477	0.0317	0.0019	0.1143	0.0209	0.0028	0.0053	0.0016	7e-04	0.0291	0.0283	0.0243	0.0719	0.0182	0.1142	6e-04
14	rs58184395	65770947	0.81	1.13085046114427	0.83	0.603719568470427	0.228243856284691	0.359666086638518	0.0085	0.0169	0.0196	0.0042	0.1781	0.004	0.0058	0.0523	7e-04	0.0925	0.1476	0.0317	0.0018	0.1145	0.0208	0.0028	0.0053	0.0016	7e-04	0.029	0.0283	0.0243	0.0718	0.0182	0.1143	6e-04
14	rs6573598	65783019	0.81	1.13085046114427	0.83	0.603719568470427	0.250959042542698	0.37518193789137	0.0085	0.0169	0.0196	0.0042	0.178	0.004	0.0059	0.0523	6e-04	0.0926	0.1476	0.0316	0.0018	0.1146	0.0208	0.0028	0.0054	0.0016	7e-04	0.029	0.0283	0.0242	0.0718	0.0182	0.1144	6e-04
14	rs76712099	65797189	0.81	1.13085046114427	0.83	0.603719568470427	0.261742194941689	0.382689563129021	0.0084	0.017	0.0195	0.0042	0.1781	0.0041	0.006	0.0522	6e-04	0.0926	0.1476	0.0315	0.0018	0.1148	0.0208	0.0028	0.0054	0.0016	7e-04	0.0289	0.0282	0.0242	0.0718	0.0181	0.1143	6e-04
14	rs61989037	65801099	0.81	1.13085046114427	0.83	0.603719568470427	0.267203578537919	0.384093878862328	0.0084	0.017	0.0195	0.0043	0.1781	0.0041	0.006	0.0523	6e-04	0.0926	0.1475	0.0314	0.0018	0.1149	0.0208	0.0028	0.0055	0.0016	7e-04	0.0289	0.0282	0.0242	0.0718	0.0181	0.1143	6e-04
14	rs146159004	65816392	0.81	1.13085046114427	0.83	0.603719568470427	0.273698819162931	0.388059189181249	0.0084	0.0171	0.0194	0.0043	0.1781	0.0042	0.0061	0.0523	6e-04	0.0927	0.1474	0.0313	0.0018	0.1151	0.0207	0.0029	0.0056	0.0016	7e-04	0.0288	0.0281	0.0241	0.0718	0.0179	0.1144	6e-04
14	rs79050395	65822221	0.81	1.13085046114427	0.83	0.603719568470427	0.275370683094555	0.389853679420715	0.0083	0.0171	0.0194	0.0043	0.1781	0.0042	0.0062	0.0524	6e-04	0.0928	0.1474	0.0313	0.0018	0.1151	0.0207	0.0029	0.0056	0.0016	7e-04	0.0287	0.0281	0.0241	0.0718	0.0179	0.1144	6e-04
14	rs12881911	65831221	0.81	1.13085046114427	0.83	0.603719568470427	0.281971619395818	0.395637179245253	0.0083	0.0171	0.0193	0.0043	0.1781	0.0042	0.0062	0.0524	6e-04	0.0928	0.1474	0.0313	0.0018	0.1151	0.0207	0.0029	0.0056	0.0016	7e-04	0.0287	0.028	0.0241	0.0718	0.0179	0.1145	6e-04
14	rs72714417	65836377	0.81	1.13085046114427	0.83	0.603719568470427	0.284474548642192	0.405457934010764	0.0083	0.0172	0.0193	0.0044	0.1781	0.0042	0.0062	0.0524	6e-04	0.0928	0.1473	0.0312	0.0018	0.1153	0.0207	0.0029	0.0056	0.0017	6e-04	0.0286	0.028	0.0241	0.0718	0.0178	0.1145	6e-04
14	rs118007291	65838951	0.81	1.13085046114427	0.83	0.603719568470427	0.282584447614768	0.404291502769895	0.0083	0.0172	0.0193	0.0044	0.1782	0.0042	0.0062	0.0524	6e-04	0.0928	0.1473	0.0312	0.0018	0.1154	0.0207	0.0029	0.0056	0.0017	6e-04	0.0286	0.028	0.0241	0.0718	0.0178	0.1145	6e-04
14	rs74056758	65841063	0.81	1.13085046114427	0.83	0.603719568470427	0.282254374495049	0.404421060767495	0.0083	0.0172	0.0193	0.0044	0.1782	0.0042	0.0062	0.0524	6e-04	0.0928	0.1472	0.0312	0.0018	0.1155	0.0207	0.0029	0.0056	0.0017	6e-04	0.0286	0.028	0.0241	0.0718	0.0178	0.1144	6e-04
14	rs147258956	65856630	0.81	1.13085046114427	0.83	0.603719568470427	0.275603320468433	0.40922267940654	0.0083	0.0172	0.0192	0.0044	0.1781	0.0043	0.0063	0.0524	6e-04	0.0926	0.147	0.031	0.0018	0.1158	0.0207	0.003	0.0057	0.0017	6e-04	0.0285	0.028	0.0241	0.0719	0.0178	0.1143	6e-04
14	rs73282260	65858964	0.81	1.13085046114427	0.83	0.603719568470427	0.27258729321159	0.40792341716804	0.0083	0.0172	0.0192	0.0044	0.1782	0.0043	0.0063	0.0524	6e-04	0.0926	0.1469	0.031	0.0019	0.1159	0.0207	0.003	0.0057	0.0017	6e-04	0.0284	0.028	0.0241	0.0719	0.0178	0.1143	6e-04
14	rs7147624	65865625	0.81	1.13085046114427	0.83	0.603719568470427	0.269635160776146	0.404809802999131	0.0084	0.0173	0.0191	0.0046	0.1781	0.0043	0.0063	0.0524	6e-04	0.0926	0.147	0.0308	0.002	0.1163	0.0207	0.0031	0.0058	0.0017	6e-04	0.0283	0.0279	0.0241	0.0719	0.0178	0.1142	6e-04
14	rs17181043	65872810	0.81	1.13085046114427	0.83	0.603719568470427	0.262784218861771	0.402737695088342	0.0084	0.0173	0.019	0.0046	0.1782	0.0043	0.0063	0.0523	6e-04	0.0925	0.147	0.0307	0.002	0.1164	0.0206	0.0031	0.0058	0.0018	6e-04	0.0282	0.0279	0.024	0.0719	0.0178	0.1142	6e-04
14	rs8005892	65873921	0.81	1.13085046114427	0.83	0.603719568470427	0.263419595583161	0.405198647529321	0.0084	0.0173	0.019	0.0046	0.1782	0.0043	0.0063	0.0523	6e-04	0.0925	0.147	0.0307	0.002	0.1164	0.0206	0.0031	0.0058	0.0018	6e-04	0.0282	0.0279	0.024	0.0719	0.0178	0.1142	6e-04
14	rs35086691	65874927	0.81	1.13085046114427	0.84	0.549223467132668	0.264192244589239	0.407793553039966	0.0084	0.0173	0.019	0.0046	0.1782	0.0043	0.0063	0.0523	6e-04	0.0925	0.147	0.0307	0.002	0.1164	0.0206	0.0031	0.0058	0.0018	6e-04	0.0282	0.0279	0.024	0.0719	0.0178	0.1142	6e-04
14	rs74998509	65894075	0.81	1.13085046114427	0.85	0.498060230126391	0.257686345167282	0.402220124138369	0.0084	0.0173	0.019	0.0046	0.1782	0.0043	0.0063	0.0523	7e-04	0.0925	0.1471	0.0307	0.002	0.1164	0.0205	0.0031	0.0058	0.0018	6e-04	0.0281	0.0279	0.024	0.0719	0.0178	0.1142	6e-04
14	rs884247	65895706	0.81	1.13085046114427	0.85	0.498060230126391	0.258045468909231	0.402608285225537	0.0084	0.0173	0.019	0.0046	0.1782	0.0043	0.0063	0.0523	7e-04	0.0924	0.1471	0.0307	0.002	0.1164	0.0205	0.0031	0.0058	0.0018	7e-04	0.0281	0.0279	0.024	0.0719	0.0178	0.1142	6e-04
14	rs10483776	65914867	0.81	1.13085046114427	0.86	0.450156947394433	0.259259523409384	0.396667817675569	0.0085	0.0173	0.019	0.0046	0.1782	0.0043	0.0063	0.0522	7e-04	0.0924	0.1472	0.0307	0.002	0.1165	0.0205	0.0031	0.0058	0.0017	7e-04	0.028	0.0279	0.024	0.0718	0.0178	0.1141	6e-04
14	rs17779007	65929336	0.81	1.13085046114427	0.86	0.450156947394433	0.254778571386723	0.393706729342661	0.0085	0.0174	0.019	0.0046	0.1783	0.0044	0.0063	0.0522	7e-04	0.0922	0.1472	0.0306	0.002	0.1165	0.0204	0.0031	0.0058	0.0018	7e-04	0.0279	0.0279	0.0241	0.0719	0.0178	0.1141	7e-04
14	rs79092574	65946948	0.81	1.13085046114427	0.86	0.450156947394433	0.249149212503801	0.388956147064586	0.0085	0.0174	0.019	0.0046	0.1783	0.0044	0.0063	0.0522	7e-04	0.0922	0.1472	0.0306	0.002	0.1165	0.0204	0.0032	0.0058	0.0018	7e-04	0.0279	0.0279	0.024	0.0719	0.0178	0.1141	7e-04
14	rs76389600	65948076	0.81	1.13085046114427	0.87	0.405435896572436	0.248928992464683	0.388956147064586	0.0085	0.0174	0.019	0.0046	0.1783	0.0044	0.0063	0.0522	7e-04	0.0922	0.1472	0.0306	0.002	0.1165	0.0204	0.0032	0.0058	0.0018	7e-04	0.0279	0.0279	0.024	0.0719	0.0177	0.1141	7e-04
14	rs77515250	65952631	0.81	1.13085046114427	0.87	0.405435896572436	0.248752893292725	0.387803021158424	0.0086	0.0174	0.019	0.0046	0.1783	0.0044	0.0063	0.0522	7e-04	0.0922	0.1472	0.0306	0.002	0.1165	0.0204	0.0032	0.0058	0.0018	7e-04	0.0279	0.0279	0.024	0.0718	0.0177	0.1141	7e-04
14	rs8020287	65955517	0.81	1.13085046114427	0.87	0.405435896572436	0.249457699884853	0.385243930028369	0.0086	0.0174	0.019	0.0046	0.1783	0.0044	0.0063	0.0522	7e-04	0.0922	0.1472	0.0306	0.002	0.1165	0.0204	0.0032	0.0058	0.0018	7e-04	0.0279	0.0279	0.024	0.0718	0.0178	0.1141	7e-04
14	rs77246646	65959402	0.81	1.13085046114427	0.87	0.405435896572436	0.249281395764224	0.38793109929597	0.0086	0.0174	0.019	0.0046	0.1783	0.0044	0.0063	0.0522	7e-04	0.0922	0.1472	0.0306	0.002	0.1165	0.0204	0.0032	0.0058	0.0018	7e-04	0.0279	0.0279	0.024	0.0719	0.0178	0.1141	7e-04
14	rs118165381	65961867	0.81	1.13085046114427	0.88	0.363814363818289	0.249457699884853	0.389212526305506	0.0086	0.0174	0.019	0.0046	0.1783	0.0044	0.0063	0.0522	7e-04	0.0922	0.1472	0.0306	0.002	0.1165	0.0204	0.0032	0.0058	0.0018	7e-04	0.0279	0.0279	0.024	0.0719	0.0178	0.1142	7e-04
14	rs34933354	65962345	0.81	1.13085046114427	0.88	0.363814363818289	0.24910515995634	0.389468952418388	0.0086	0.0174	0.019	0.0046	0.1783	0.0044	0.0063	0.0522	7e-04	0.0922	0.1472	0.0306	0.002	0.1165	0.0204	0.0032	0.0058	0.0018	7e-04	0.0279	0.0279	0.024	0.0719	0.0178	0.1142	7e-04
14	rs56357141	65969420	0.81	1.13085046114427	0.88	0.363814363818289	0.248532865407634	0.385116099283249	0.0086	0.0174	0.019	0.0046	0.1783	0.0044	0.0063	0.0522	7e-04	0.0922	0.1472	0.0306	0.002	0.1165	0.0204	0.0032	0.0058	0.0018	7e-04	0.0279	0.0279	0.024	0.0719	0.0178	0.1142	7e-04
14	rs56143532	65972551	0.81	1.13085046114427	0.88	0.363814363818289	0.244983292422617	0.382306817046772	0.0086	0.0174	0.019	0.0046	0.1782	0.0044	0.0063	0.0522	7e-04	0.0922	0.1472	0.0307	0.002	0.1165	0.0204	0.0032	0.0058	0.0018	7e-04	0.0279	0.0279	0.0241	0.0719	0.0178	0.1141	7e-04
14	rs7350748	65972641	0.81	1.13085046114427	0.89	0.325204496311925	0.241635009787992	0.379757912824782	0.0086	0.0174	0.019	0.0047	0.1782	0.0044	0.0063	0.0522	7e-04	0.0923	0.1472	0.0307	0.002	0.1165	0.0204	0.0032	0.0058	0.0018	7e-04	0.0279	0.0279	0.0241	0.0719	0.0178	0.1141	7e-04
14	rs10129732	65980569	0.81	1.13085046114427	0.89	0.325204496311925	0.24063979282644	0.376324473020099	0.0086	0.0175	0.019	0.0047	0.1782	0.0044	0.0063	0.0521	7e-04	0.0922	0.1472	0.0307	0.002	0.1165	0.0204	0.0032	0.0058	0.0018	7e-04	0.0279	0.0279	0.0241	0.0719	0.0178	0.114	7e-04
14	rs8003093	66008794	0.81	1.13085046114427	0.9	0.289513196358555	0.235484090376874	0.352539271943987	0.0086	0.0175	0.019	0.0047	0.1781	0.0044	0.0063	0.0521	7e-04	0.0922	0.1472	0.0306	0.002	0.1165	0.0204	0.0032	0.0058	0.0018	7e-04	0.0279	0.0279	0.0241	0.0719	0.0178	0.114	7e-04
14	rs118107080	66019097	0.81	1.13085046114427	0.9	0.289513196358555	0.224982967914487	0.336562607807893	0.0087	0.0175	0.019	0.0047	0.1779	0.0044	0.0063	0.0522	8e-04	0.0922	0.1472	0.0305	0.002	0.1166	0.0204	0.0032	0.0058	0.0018	7e-04	0.0279	0.0279	0.0241	0.0719	0.0178	0.114	7e-04
14	rs11158601	66025363	0.81	1.13085046114427	0.9	0.289513196358555	0.224566795086017	0.338532550552452	0.0087	0.0175	0.019	0.0047	0.1778	0.0044	0.0063	0.0522	8e-04	0.0922	0.1473	0.0305	0.002	0.1166	0.0204	0.0032	0.0058	0.0017	7e-04	0.0279	0.028	0.0241	0.0719	0.0178	0.1139	7e-04
14	rs45549535	66028065	0.81	1.13085046114427	0.9	0.289513196358555	0.223072130434435	0.337300945220623	0.0087	0.0175	0.019	0.0047	0.1778	0.0044	0.0063	0.0522	8e-04	0.0922	0.1473	0.0305	0.002	0.1167	0.0204	0.0032	0.0058	0.0017	7e-04	0.0279	0.028	0.0241	0.0719	0.0178	0.1139	7e-04
14	rs2229677	66028446	0.81	1.13085046114427	0.9	0.289513196358555	0.222947826429516	0.337177856360444	0.0087	0.0175	0.019	0.0047	0.1778	0.0044	0.0063	0.0522	8e-04	0.0922	0.1473	0.0305	0.002	0.1167	0.0204	0.0032	0.0058	0.0017	7e-04	0.0279	0.028	0.0241	0.0719	0.0178	0.1139	7e-04
14	rs61987982	66033045	0.81	1.13085046114427	0.9	0.289513196358555	0.220552219380913	0.333368589357031	0.0087	0.0175	0.019	0.0047	0.1777	0.0044	0.0063	0.0522	8e-04	0.0921	0.1472	0.0305	0.002	0.1166	0.0205	0.0033	0.0059	0.0017	7e-04	0.0279	0.028	0.0242	0.0719	0.0178	0.1138	7e-04
14	rs17779103	66067807	0.81	1.13085046114427	0.9	0.289513196358555	0.234886609972087	0.314996462279819	0.0087	0.0174	0.019	0.0049	0.1781	0.0045	0.0064	0.0523	9e-04	0.0909	0.1472	0.0305	0.0021	0.1166	0.0205	0.0034	0.006	0.0017	7e-04	0.0279	0.028	0.0242	0.072	0.0179	0.1134	8e-04
14	rs117397384	66078269	0.81	1.13085046114427	0.9	0.289513196358555	0.236638745900416	0.314393386162258	0.0087	0.0174	0.019	0.0049	0.1782	0.0045	0.0064	0.0523	9e-04	0.0908	0.1471	0.0305	0.0021	0.1166	0.0206	0.0034	0.006	0.0017	7e-04	0.0279	0.028	0.0242	0.072	0.0179	0.1134	8e-04
14	rs2092914	66079115	0.81	1.13085046114427	0.9	0.289513196358555	0.236296300104506	0.314272812070233	0.0087	0.0174	0.019	0.0049	0.1782	0.0045	0.0064	0.0523	9e-04	0.0908	0.1471	0.0305	0.0021	0.1166	0.0206	0.0034	0.006	0.0017	7e-04	0.0279	0.028	0.0242	0.072	0.0179	0.1134	8e-04
14	rs2229678	66082793	0.81	1.13085046114427	0.9	0.289513196358555	0.235227924488245	0.313790652930855	0.0087	0.0174	0.019	0.0049	0.1781	0.0045	0.0064	0.0523	9e-04	0.0908	0.1472	0.0305	0.0021	0.1166	0.0206	0.0034	0.006	0.0017	7e-04	0.028	0.028	0.0242	0.0719	0.0178	0.1134	8e-04
14	rs1956008	66085429	0.81	1.13085046114427	0.9	0.289513196358555	0.234843964944461	0.313308713535886	0.0087	0.0174	0.019	0.0049	0.1782	0.0045	0.0064	0.0523	9e-04	0.0908	0.1472	0.0305	0.0021	0.1166	0.0206	0.0034	0.006	0.0017	7e-04	0.028	0.028	0.0242	0.0719	0.0178	0.1133	8e-04
14	rs35137471	66096297	0.81	1.13085046114427	0.9	0.289513196358555	0.234630804099127	0.312826994123563	0.0087	0.0174	0.019	0.0049	0.1782	0.0045	0.0064	0.0523	9e-04	0.0908	0.1472	0.0305	0.0021	0.1166	0.0206	0.0034	0.006	0.0017	7e-04	0.028	0.028	0.0242	0.0719	0.0178	0.1133	8e-04
14	rs61154472	66125390	0.81	1.13085046114427	0.9	0.289513196358555	0.233226630323203	0.3044327667443	0.0087	0.0175	0.019	0.0049	0.1783	0.0046	0.0064	0.0523	9e-04	0.0905	0.1471	0.0305	0.0021	0.1165	0.0206	0.0034	0.006	0.0017	7e-04	0.028	0.028	0.0243	0.0719	0.0178	0.1133	8e-04
14	rs76497295	66131726	0.81	1.13085046114427	0.9	0.289513196358555	0.233184152487582	0.3044327667443	0.0087	0.0175	0.019	0.0049	0.1783	0.0046	0.0064	0.0523	9e-04	0.0905	0.1471	0.0305	0.0021	0.1165	0.0206	0.0034	0.006	0.0017	7e-04	0.028	0.028	0.0243	0.0719	0.0178	0.1133	8e-04
14	rs35949016	66136163	0.81	1.13085046114427	0.91	0.256642068151906	0.234502959027781	0.3044327667443	0.0087	0.0175	0.019	0.0049	0.1783	0.0046	0.0064	0.0523	9e-04	0.0904	0.1471	0.0305	0.0021	0.1166	0.0206	0.0034	0.006	0.0017	8e-04	0.028	0.028	0.0243	0.0719	0.0178	0.1133	8e-04
14	rs117642669	66152034	0.81	1.13085046114427	0.91	0.256642068151906	0.231065728632813	0.303597103150958	0.0087	0.0175	0.019	0.0049	0.1783	0.0046	0.0065	0.0523	9e-04	0.0902	0.147	0.0304	0.0021	0.1165	0.0206	0.0035	0.006	0.0017	8e-04	0.028	0.028	0.0243	0.072	0.0178	0.1132	8e-04
14	rs4902409	66166400	0.81	1.13085046114427	0.91	0.256642068151906	0.228705826909253	0.300975221670463	0.0087	0.0175	0.0191	0.0049	0.1784	0.0046	0.0065	0.0523	9e-04	0.0901	0.147	0.0304	0.0021	0.1164	0.0206	0.0035	0.0061	0.0018	8e-04	0.028	0.028	0.0244	0.072	0.0178	0.1132	8e-04
14	rs7143525	66178767	0.81	1.13085046114427	0.91	0.256642068151906	0.22811795444238	0.297410966297307	0.0087	0.0175	0.0191	0.0049	0.1784	0.0046	0.0065	0.0523	9e-04	0.09	0.147	0.0304	0.0021	0.1164	0.0206	0.0035	0.0061	0.0018	8e-04	0.028	0.028	0.0244	0.072	0.0179	0.1132	8e-04
14	rs78659153	66196162	0.81	1.13085046114427	0.92	0.226487429171296	0.22921038720417	0.298835134575165	0.0088	0.0175	0.0191	0.0049	0.1784	0.0046	0.0065	0.0524	9e-04	0.09	0.1469	0.0304	0.0021	0.1164	0.0206	0.0035	0.0061	0.0018	8e-04	0.028	0.028	0.0244	0.072	0.0179	0.1132	8e-04
14	rs17246504	66216056	0.81	1.13085046114427	0.92	0.226487429171296	0.2259835353307	0.282582462987247	0.0088	0.0176	0.0191	0.005	0.1783	0.0046	0.0065	0.0524	9e-04	0.0899	0.1468	0.0304	0.0022	0.1162	0.0207	0.0035	0.0061	0.0018	8e-04	0.0279	0.028	0.0244	0.072	0.018	0.113	9e-04
14	rs75465717	66222252	0.81	1.13085046114427	0.91	0.256642068151906	0.228537777495648	0.273635470644432	0.0089	0.0176	0.0191	0.005	0.1781	0.0046	0.0065	0.0524	9e-04	0.0899	0.1467	0.0305	0.0022	0.1161	0.0207	0.0035	0.0062	0.0018	8e-04	0.0279	0.028	0.0244	0.072	0.018	0.1129	9e-04
14	rs8012058	66230442	0.81	1.13085046114427	0.92	0.226487429171296	0.229252461793406	0.268792868923807	0.0089	0.0176	0.0191	0.005	0.178	0.0047	0.0066	0.0524	0.001	0.0898	0.1467	0.0305	0.0022	0.116	0.0207	0.0036	0.0062	0.0018	8e-04	0.0279	0.028	0.0244	0.0721	0.018	0.1128	9e-04
14	rs59636756	66256489	0.81	1.13085046114427	0.91	0.256642068151906	0.243023424554088	0.230610959567407	0.0092	0.0178	0.0193	0.0053	0.1771	0.005	0.0069	0.0525	0.001	0.0892	0.1461	0.0307	0.0023	0.1149	0.0211	0.0038	0.0065	0.0017	9e-04	0.0277	0.0281	0.0246	0.0722	0.0183	0.1121	0.0011
14	rs79607292	66257203	0.81	1.13085046114427	0.91	0.256642068151906	0.241895003871059	0.234454778689623	0.0092	0.0179	0.0193	0.0053	0.177	0.005	0.0069	0.0526	0.001	0.0893	0.1461	0.0307	0.0023	0.1149	0.0211	0.0038	0.0065	0.0017	9e-04	0.0277	0.0281	0.0246	0.0722	0.0183	0.112	0.0011
14	rs8007846	66262963	0.81	1.13085046114427	0.92	0.226487429171296	0.249898759031786	0.233024680425355	0.0093	0.0179	0.0193	0.0055	0.1766	0.0052	0.007	0.0527	0.001	0.0897	0.1457	0.0309	0.0024	0.1147	0.0212	0.0039	0.0067	0.0018	9e-04	0.0277	0.0282	0.0245	0.0718	0.0186	0.1111	0.0011
14	rs7492642	66275091	0.82	1.05572611347058	0.92	0.226487429171296	0.232123600264926	0.216730804214747	0.0095	0.0182	0.0198	0.0058	0.1748	0.0057	0.0075	0.053	0.0011	0.0894	0.1451	0.0312	0.0024	0.1138	0.0216	0.0044	0.0071	0.0019	0.001	0.0276	0.028	0.0244	0.0711	0.0196	0.1099	0.0014
14	rs10142783	66275520	0.82	1.05572611347058	0.92	0.226487429171296	0.231319373318746	0.220714078183654	0.0095	0.0182	0.0198	0.0058	0.175	0.0057	0.0075	0.053	0.0011	0.0894	0.1451	0.0312	0.0024	0.1137	0.0216	0.0044	0.0071	0.0019	0.001	0.0276	0.028	0.0244	0.0711	0.0196	0.1099	0.0014
14	rs117096913	66275823	0.82	1.05572611347058	0.92	0.226487429171296	0.232123600264926	0.227332663539369	0.0095	0.0182	0.0198	0.0058	0.175	0.0057	0.0075	0.053	0.0011	0.0894	0.1451	0.0312	0.0024	0.1137	0.0216	0.0044	0.0071	0.0019	0.001	0.0276	0.028	0.0244	0.0711	0.0196	0.1099	0.0014
14	rs8009488	66279536	0.82	1.05572611347058	0.92	0.226487429171296	0.222120121570882	0.226678834282372	0.0096	0.0181	0.0197	0.0059	0.1747	0.0057	0.0075	0.053	0.0011	0.0893	0.1451	0.0314	0.0025	0.1137	0.0217	0.0045	0.007	0.002	0.0011	0.0276	0.0279	0.0245	0.071	0.0197	0.1097	0.0014
14	rs28508083	66284037	0.82	1.05572611347058	0.92	0.226487429171296	0.243240760030258	0.242092185144619	0.0097	0.0183	0.0199	0.0062	0.1745	0.0058	0.0078	0.0528	0.0012	0.089	0.1443	0.0315	0.0025	0.1129	0.0218	0.0047	0.0074	0.0021	0.0012	0.0275	0.0278	0.025	0.0709	0.02	0.1089	0.0015
14	rs7494064	66287910	0.82	1.05572611347058	0.92	0.226487429171296	0.252554076422487	0.261465553772957	0.0097	0.0183	0.02	0.0063	0.174	0.0061	0.0079	0.0529	0.0012	0.0888	0.1437	0.0314	0.0026	0.1129	0.022	0.0046	0.0075	0.0021	0.0012	0.0276	0.0278	0.025	0.0708	0.0202	0.1088	0.0016
14	rs11629235	66288374	0.82	1.05572611347058	0.92	0.226487429171296	0.27625526815392	0.253185634953753	0.0097	0.0184	0.0202	0.0066	0.1727	0.0065	0.0084	0.0538	0.0012	0.0886	0.1421	0.0313	0.0028	0.1127	0.0224	0.0049	0.0081	0.0022	0.0012	0.0275	0.0278	0.0252	0.0709	0.0205	0.1074	0.0016
14	rs12882879	66289350	0.83	0.983767787599247	0.92	0.226487429171296	0.227782405086979	0.331897422196651	0.0107	0.0186	0.0199	0.0075	0.1684	0.0079	0.0092	0.054	0.0014	0.0893	0.1386	0.0308	0.0032	0.1116	0.0242	0.0061	0.0092	0.0024	0.0014	0.0281	0.0278	0.026	0.0713	0.0212	0.1043	0.0019
14	rs12889482	66291993	0.85	0.849213100564478	0.92	0.226487429171296	0.170697038665079	0.369357607049417	0.0124	0.0181	0.0208	0.0077	0.1644	0.0088	0.0092	0.0555	0.0015	0.0866	0.1384	0.0285	0.0034	0.113	0.0257	0.0068	0.0093	0.0026	0.0014	0.0277	0.0261	0.0248	0.0745	0.0208	0.1049	0.0021
14	Affx-35920922	66292007	0.85	0.849213100564478	0.92	0.226487429171296	0.138936556470444	0.293386994562684	0.0131	0.0182	0.0209	0.0075	0.1649	0.0085	0.009	0.056	0.0014	0.0852	0.1398	0.029	0.0033	0.1126	0.0255	0.0067	0.0092	0.0026	0.0014	0.0278	0.0263	0.0252	0.0743	0.0205	0.1044	0.0021
14	rs11627737	66292566	0.85	0.849213100564478	0.92	0.226487429171296	0.137429286413445	0.297885461275152	0.0132	0.0181	0.0208	0.0075	0.1646	0.0086	0.009	0.0561	0.0014	0.085	0.1398	0.0289	0.0034	0.1126	0.0255	0.0068	0.0092	0.0027	0.0014	0.0279	0.0263	0.0252	0.0744	0.0204	0.1042	0.0021
14	rs73272823	66292820	0.85	0.849213100564478	0.93	0.198940398764014	0.139188726782937	0.304313344114709	0.0131	0.0181	0.0208	0.0075	0.1649	0.0086	0.009	0.0562	0.0014	0.0849	0.1397	0.029	0.0035	0.1127	0.0255	0.0068	0.0092	0.0027	0.0014	0.0279	0.0263	0.0251	0.0744	0.0204	0.1042	0.002
14	rs61989040	66292920	0.85	0.849213100564478	0.93	0.198940398764014	0.139094130810682	0.308261677107082	0.0131	0.0181	0.0208	0.0075	0.1649	0.0086	0.009	0.0562	0.0014	0.0849	0.1398	0.0289	0.0035	0.1127	0.0254	0.0068	0.0092	0.0027	0.0014	0.028	0.0262	0.0252	0.0744	0.0204	0.1041	0.002
14	rs4902421	66299436	0.85	0.849213100564478	0.93	0.198940398764014	0.110024617012265	0.358538097631112	0.0133	0.0177	0.021	0.0074	0.1655	0.0088	0.009	0.0575	0.0014	0.0842	0.1396	0.0286	0.0034	0.1121	0.0247	0.0071	0.0092	0.0026	0.0015	0.0278	0.0259	0.0255	0.0751	0.02	0.1043	0.002
14	rs7493793	66299595	0.85	0.849213100564478	0.93	0.198940398764014	0.108934632863884	0.356285151978289	0.0134	0.0177	0.021	0.0074	0.1656	0.0088	0.009	0.0574	0.0014	0.0842	0.1396	0.0285	0.0034	0.1121	0.0248	0.0071	0.0092	0.0027	0.0015	0.0279	0.0259	0.0255	0.075	0.02	0.1042	0.002
14	rs11158614	66300707	0.85	0.849213100564478	0.93	0.198940398764014	0.0992717199547018	0.348307683446808	0.0134	0.0177	0.0211	0.0074	0.1657	0.0088	0.0089	0.0573	0.0014	0.0841	0.1398	0.0285	0.0034	0.1122	0.0248	0.0071	0.0091	0.0027	0.0015	0.0279	0.0259	0.0255	0.0751	0.0199	0.104	0.002
14	rs74056882	66304470	0.85	0.849213100564478	0.93	0.198940398764014	0.0721724688804717	0.304671654085224	0.0135	0.0177	0.0212	0.0073	0.1659	0.0087	0.0088	0.0574	0.0014	0.084	0.1401	0.0285	0.0035	0.1121	0.0248	0.0071	0.009	0.0028	0.0017	0.0278	0.0258	0.0255	0.0753	0.0197	0.1038	0.002
14	rs10145560	66307813	0.85	0.849213100564478	0.94	0.173887076546345	0.0591554057317482	0.253975961160629	0.0135	0.0178	0.0212	0.0073	0.1658	0.0086	0.0085	0.0574	0.0014	0.0842	0.1408	0.0284	0.0037	0.1118	0.0249	0.007	0.0089	0.0029	0.0018	0.0277	0.0257	0.0254	0.0751	0.0196	0.1038	0.0021
14	rs72716478	66314555	0.85	0.849213100564478	0.94	0.173887076546345	0.0494733724283404	0.250819328992232	0.0135	0.0178	0.0212	0.0072	0.1658	0.0086	0.0084	0.0574	0.0016	0.0843	0.141	0.0285	0.0037	0.1116	0.0249	0.007	0.0088	0.0029	0.0018	0.0276	0.0257	0.0254	0.0753	0.0195	0.1037	0.0021
14	rs79441138	66331048	0.85	0.849213100564478	0.94	0.173887076546345	0.0458985003412615	0.236218764368775	0.0135	0.0179	0.0212	0.0072	0.1658	0.0085	0.0084	0.0575	0.0017	0.0843	0.1412	0.0286	0.0037	0.1115	0.0249	0.007	0.0088	0.0029	0.0018	0.0275	0.0257	0.0254	0.0752	0.0194	0.1037	0.0022
14	rs8021415	66332403	0.85	0.849213100564478	0.94	0.173887076546345	0.0462089356249134	0.238872697788585	0.0135	0.018	0.0211	0.0072	0.1658	0.0085	0.0084	0.0575	0.0017	0.0843	0.1413	0.0286	0.0036	0.1115	0.0249	0.007	0.0088	0.0029	0.0018	0.0275	0.0256	0.0254	0.0752	0.0194	0.1037	0.0021
14	rs117802422	66337018	0.85	0.849213100564478	0.94	0.173887076546345	0.0440806859240805	0.232804915938675	0.0135	0.018	0.0211	0.0071	0.1655	0.0086	0.0083	0.0578	0.0017	0.0843	0.1415	0.0286	0.0036	0.1114	0.0249	0.007	0.0088	0.0029	0.0018	0.0275	0.0256	0.0253	0.0753	0.0193	0.1037	0.0022
14	rs72716489	66337317	0.85	0.849213100564478	0.94	0.173887076546345	0.0457283664372158	0.237655130025617	0.0135	0.0181	0.021	0.0071	0.1657	0.0086	0.0083	0.0578	0.0017	0.0842	0.1416	0.0286	0.0036	0.1113	0.0249	0.007	0.0088	0.0029	0.0018	0.0275	0.0256	0.0253	0.0753	0.0193	0.1037	0.0022
14	rs10135764	66337982	0.85	0.849213100564478	0.94	0.173887076546345	0.0458365837842245	0.23599803355432	0.0135	0.0182	0.0209	0.0071	0.1656	0.0086	0.0083	0.0579	0.0017	0.0842	0.1419	0.0287	0.0036	0.1113	0.0248	0.0069	0.0087	0.0029	0.0018	0.0274	0.0256	0.0253	0.0754	0.0192	0.1037	0.0022
14	rs17753596	66346271	0.85	0.849213100564478	0.94	0.173887076546345	0.0480855279805283	0.278388442716817	0.0136	0.0183	0.0207	0.0071	0.1652	0.0085	0.0081	0.0581	0.0017	0.0843	0.1423	0.0287	0.0036	0.1113	0.0246	0.007	0.0087	0.0028	0.0019	0.0274	0.0255	0.0254	0.0756	0.0191	0.1039	0.0022
14	rs10498520	66346942	0.85	0.849213100564478	0.94	0.173887076546345	0.0486149191804967	0.285154906800068	0.0136	0.0183	0.0207	0.0071	0.1652	0.0085	0.0081	0.0581	0.0017	0.0843	0.1423	0.0287	0.0036	0.1113	0.0246	0.007	0.0087	0.0028	0.0019	0.0274	0.0255	0.0254	0.0757	0.019	0.1038	0.0022
14	rs7161208	66350088	0.86	0.78654304280128	0.94	0.173887076546345	0.034400816349586	0.247115092261109	0.0136	0.0183	0.0207	0.0071	0.1652	0.0085	0.0081	0.0581	0.0017	0.0843	0.1423	0.0287	0.0036	0.1112	0.0246	0.007	0.0086	0.0028	0.0019	0.0274	0.0255	0.0253	0.0756	0.019	0.1039	0.0022
14	rs4902433	66354477	0.86	0.78654304280128	0.94	0.173887076546345	0.0389095373479826	0.256125040364968	0.014	0.0184	0.0205	0.0069	0.1642	0.0081	0.0076	0.0584	0.0015	0.0856	0.1439	0.0288	0.0034	0.1122	0.0241	0.0072	0.0082	0.0028	0.0017	0.0275	0.0248	0.025	0.0753	0.0177	0.1055	0.0023
14	rs12880899	66354480	0.86	0.78654304280128	0.94	0.173887076546345	0.036633598800131	0.240425210901591	0.014	0.0184	0.0205	0.0069	0.1642	0.0081	0.0076	0.0585	0.0015	0.0856	0.1439	0.0287	0.0034	0.1121	0.0241	0.0072	0.0082	0.0028	0.0017	0.0276	0.0248	0.025	0.0753	0.0177	0.1055	0.0023
14	rs80071505	66356005	0.88	0.670214810425093	0.94	0.173887076546345	0.0224903089646363	0.0813573477662263	0.0146	0.0183	0.0204	0.0062	0.1644	0.007	0.0064	0.0586	0.0012	0.0876	0.145	0.0286	0.0029	0.1142	0.0239	0.007	0.0071	0.0026	0.0015	0.0276	0.0236	0.0254	0.0756	0.0165	0.1069	0.0022
14	rs17103076	66368118	0.88	0.670214810425093	0.94	0.173887076546345	0.0279438710408517	0.0566875231518936	0.0148	0.0183	0.0203	0.006	0.1644	0.0068	0.0061	0.0587	0.0011	0.0879	0.1453	0.0285	0.0029	0.1147	0.0238	0.007	0.0068	0.0026	0.0015	0.0276	0.0234	0.0255	0.0757	0.0162	0.1072	0.0023
14	rs111794192	66368927	0.88	0.670214810425093	0.94	0.173887076546345	0.0287866431666321	0.0602078881705046	0.0148	0.0183	0.0203	0.006	0.1644	0.0068	0.0061	0.0587	0.0011	0.0879	0.1453	0.0285	0.0029	0.1147	0.0238	0.007	0.0068	0.0026	0.0015	0.0276	0.0234	0.0255	0.0757	0.0162	0.1072	0.0023
14	rs73274299	66370475	0.88	0.670214810425093	0.94	0.173887076546345	0.0300611342135024	0.0669630070671955	0.0148	0.0183	0.0203	0.0059	0.1644	0.0068	0.0061	0.0586	0.0011	0.088	0.1454	0.0285	0.0029	0.1147	0.0238	0.007	0.0067	0.0026	0.0015	0.0276	0.0233	0.0255	0.0758	0.0162	0.1071	0.0023
14	rs11623044	66373688	0.88	0.670214810425093	0.94	0.173887076546345	0.0313748632889515	0.0710181248424649	0.0148	0.0183	0.0203	0.0059	0.1644	0.0068	0.0061	0.0586	0.0011	0.088	0.1455	0.0285	0.0028	0.1148	0.0238	0.0071	0.0067	0.0025	0.0015	0.0276	0.0233	0.0255	0.0759	0.0162	0.1072	0.0022
14	rs74056899	66378878	0.88	0.670214810425093	0.94	0.173887076546345	0.0337950414704172	0.0614013765815832	0.0149	0.0183	0.0205	0.0059	0.1644	0.0067	0.006	0.0586	0.0011	0.088	0.1457	0.0284	0.0028	0.1149	0.0237	0.0071	0.0066	0.0025	0.0015	0.0275	0.0233	0.0255	0.0759	0.0161	0.1072	0.0023
14	rs67381935	66383752	0.88	0.670214810425093	0.94	0.173887076546345	0.0409794098522803	0.0822572181755954	0.0149	0.0184	0.0205	0.0058	0.1644	0.0067	0.0059	0.0585	0.0011	0.0881	0.1459	0.0284	0.0028	0.115	0.0237	0.0071	0.0066	0.0025	0.0015	0.0275	0.0232	0.0255	0.076	0.016	0.1072	0.0022
14	rs8014449	66387118	0.88	0.670214810425093	0.94	0.173887076546345	0.0425768725640106	0.0835388748898197	0.0149	0.0184	0.0205	0.0058	0.1644	0.0067	0.0059	0.0585	0.0011	0.088	0.1462	0.0284	0.0028	0.1151	0.0237	0.0071	0.0065	0.0025	0.0014	0.0276	0.0232	0.0256	0.0761	0.016	0.1072	0.0022
14	rs1954610	66399655	0.9	0.565600701999265	0.94	0.173887076546345	0.0609543681958589	0.0596148816825513	0.0151	0.0184	0.0209	0.0052	0.1646	0.0061	0.0054	0.0579	9e-04	0.09	0.1476	0.028	0.0023	0.1164	0.0232	0.0065	0.0056	0.0024	0.0011	0.0277	0.0225	0.0256	0.0772	0.015	0.1077	0.0022
14	rs72718412	66401984	0.91	0.517562282080777	0.95	0.15120882267165	0.0667656216722402	0.0134223313752947	0.0159	0.018	0.0211	0.0046	0.1653	0.0054	0.0048	0.0576	9e-04	0.0906	0.1499	0.0276	0.0021	0.117	0.0228	0.006	0.0051	0.0023	9e-04	0.0276	0.0221	0.025	0.0781	0.0145	0.108	0.0021
14	rs72718413	66403999	0.91	0.517562282080777	0.95	0.15120882267165	0.0768493082935471	0.011377548202471	0.0161	0.018	0.0211	0.0045	0.1655	0.0052	0.0047	0.0576	9e-04	0.0908	0.1505	0.0275	0.002	0.117	0.0227	0.0059	0.005	0.0023	8e-04	0.0276	0.0221	0.0248	0.0783	0.0145	0.1082	0.0021
14	rs59366532	66404433	0.91	0.517562282080777	0.97	0.112481740502774	0.0743484133001554	0.0131939373645986	0.0161	0.018	0.0211	0.0045	0.1655	0.0052	0.0047	0.0576	9e-04	0.0908	0.1505	0.0275	0.002	0.117	0.0227	0.0059	0.005	0.0023	8e-04	0.0276	0.0221	0.0248	0.0783	0.0145	0.1082	0.0021
14	rs118100491	66406423	0.91	0.517562282080777	0.99	0.0817332193164052	0.0876762393893931	0.0158852823013063	0.0161	0.018	0.0211	0.0045	0.1655	0.0051	0.0047	0.0575	8e-04	0.0909	0.1512	0.0275	0.0017	0.1173	0.0227	0.0059	0.005	0.0023	8e-04	0.0276	0.0221	0.0248	0.0783	0.0141	0.1083	0.002
14	rs10131898	66407246	0.91	0.517562282080777	0.99	0.0817332193164052	0.0912297505824963	0.0280834937104366	0.0161	0.018	0.0211	0.0044	0.1655	0.0051	0.0047	0.0575	8e-04	0.0909	0.1513	0.0275	0.0017	0.1174	0.0227	0.0059	0.005	0.0023	8e-04	0.0276	0.0221	0.0248	0.0783	0.0141	0.1083	0.002
14	rs7146427	66407339	0.91	0.517562282080777	0.99	0.0817332193164052	0.0910596614124828	0.0296517909980585	0.0161	0.018	0.0211	0.0044	0.1655	0.0051	0.0047	0.0575	8e-04	0.0909	0.1512	0.0275	0.0017	0.1174	0.0227	0.0059	0.005	0.0023	8e-04	0.0276	0.0221	0.0248	0.0783	0.0141	0.1083	0.002
14	rs12147958	66411326	0.91	0.517562282080777	0.99	0.0817332193164052	0.0930155107917948	0.0275696065741636	0.0161	0.0179	0.0209	0.0045	0.1655	0.005	0.0046	0.0575	8e-04	0.0912	0.1512	0.0274	0.0017	0.118	0.0227	0.0058	0.005	0.0024	8e-04	0.0276	0.0222	0.0248	0.0783	0.014	0.1081	0.002
14	rs55727224	66416226	0.91	0.517562282080777	0.99	0.0817332193164052	0.0988875875819983	0.0307193793450921	0.0161	0.0179	0.0209	0.0046	0.1653	0.0048	0.0046	0.0576	8e-04	0.0916	0.1514	0.0274	0.0016	0.1184	0.0227	0.0057	0.0049	0.0023	8e-04	0.0275	0.0221	0.0248	0.0781	0.0141	0.1081	0.002
14	rs72718417	66417288	0.91	0.517562282080777	0.99	0.0817332193164052	0.0983768609982976	0.0305727652821174	0.0161	0.0179	0.0209	0.0046	0.1653	0.0048	0.0045	0.0576	8e-04	0.0917	0.1514	0.0273	0.0016	0.1183	0.0228	0.0057	0.0048	0.0023	7e-04	0.0274	0.0221	0.0248	0.0781	0.0143	0.108	0.002
14	rs117667551	66418986	0.91	0.517562282080777	0.99	0.0817332193164052	0.0885323760478277	0.0340267784546026	0.0161	0.0179	0.0209	0.0045	0.1654	0.0047	0.0045	0.0576	8e-04	0.0919	0.1515	0.0273	0.0016	0.1185	0.0228	0.0057	0.0048	0.0023	7e-04	0.0274	0.0221	0.0248	0.0781	0.0143	0.108	0.0019
14	rs7143906	66421095	0.92	0.472297109457422	0.99	0.0817332193164052	0.0929909005598602	0.0438235762824547	0.0161	0.018	0.0209	0.0045	0.1653	0.0046	0.0044	0.0576	8e-04	0.092	0.1516	0.0273	0.0015	0.1187	0.0229	0.0056	0.0047	0.0023	7e-04	0.0274	0.0221	0.0247	0.0781	0.0144	0.1079	0.0019
14	rs77107262	66422846	0.92	0.472297109457422	0.99	0.0817332193164052	0.0914000405010953	0.0349557516974233	0.0161	0.018	0.0209	0.0044	0.1653	0.0046	0.0044	0.0576	8e-04	0.0921	0.1518	0.0273	0.0015	0.1187	0.023	0.0056	0.0046	0.0023	7e-04	0.0274	0.022	0.0247	0.0781	0.0144	0.108	0.0018
14	rs13379240	66427214	0.92	0.472297109457422	0.99	0.0817332193164052	0.0892019141611952	0.0282244174042036	0.0161	0.0181	0.0208	0.0042	0.1653	0.0043	0.0042	0.0577	7e-04	0.0926	0.1525	0.0272	0.0014	0.1189	0.0231	0.0053	0.0045	0.0022	6e-04	0.0273	0.0218	0.0246	0.0781	0.0145	0.108	0.0017
14	rs12435924	66429506	0.92	0.472297109457422	0.99	0.0817332193164052	0.0891300248760888	0.0231042878946298	0.0161	0.0181	0.0208	0.0042	0.1653	0.0043	0.0041	0.0577	7e-04	0.0927	0.1526	0.0272	0.0014	0.119	0.0232	0.0053	0.0045	0.0022	6e-04	0.0273	0.0218	0.0246	0.0781	0.0145	0.108	0.0017
14	rs76066120	66430642	0.92	0.472297109457422	0.99	0.0817332193164052	0.0901639513233767	0.0302805153414081	0.0161	0.0181	0.0208	0.0042	0.1653	0.0043	0.0041	0.0577	7e-04	0.0928	0.1526	0.0272	0.0014	0.119	0.0232	0.0053	0.0045	0.0022	6e-04	0.0273	0.0218	0.0246	0.0781	0.0145	0.108	0.0017
14	rs7158071	66432561	0.92	0.472297109457422	0.99	0.0817332193164052	0.0913270345224414	0.0400466215622412	0.0162	0.0181	0.0208	0.0042	0.1653	0.0043	0.0041	0.0577	7e-04	0.0928	0.1526	0.0272	0.0014	0.119	0.0232	0.0053	0.0045	0.0022	6e-04	0.0273	0.0218	0.0247	0.0781	0.0146	0.108	0.0017
14	rs72718427	66433199	0.92	0.472297109457422	0.99	0.0817332193164052	0.0898505719870831	0.0394960144567185	0.0161	0.0181	0.0208	0.0041	0.1653	0.0043	0.0041	0.0577	7e-04	0.0928	0.1527	0.0271	0.0014	0.1191	0.0232	0.0053	0.0044	0.0022	6e-04	0.0273	0.0218	0.0247	0.078	0.0146	0.108	0.0017
14	rs35706268	66439911	0.93	0.429746626914861	0.99	0.0817332193164052	0.090817025012544	0.04183154410652	0.0162	0.018	0.0205	0.004	0.1655	0.0041	0.004	0.0577	6e-04	0.0933	0.1532	0.0268	0.0014	0.1195	0.0232	0.0051	0.0043	0.0021	5e-04	0.0273	0.0219	0.0247	0.0781	0.0144	0.1081	0.0017
14	rs74059228	66441817	0.93	0.429746626914861	0.99	0.0817332193164052	0.0905747980313666	0.0375423738205009	0.0162	0.0181	0.0205	0.004	0.1655	0.0041	0.004	0.0577	6e-04	0.0933	0.1532	0.0268	0.0013	0.1196	0.0233	0.0051	0.0043	0.0021	5e-04	0.0273	0.0219	0.0247	0.0781	0.0144	0.1081	0.0016
14	rs17103156	66441939	0.93	0.429746626914861	0.99	0.0817332193164052	0.0917168259916597	0.0379726398326145	0.0162	0.0181	0.0205	0.004	0.1655	0.0041	0.004	0.0577	6e-04	0.0933	0.1532	0.0268	0.0013	0.1196	0.0233	0.0051	0.0043	0.002	5e-04	0.0273	0.0219	0.0246	0.0781	0.0144	0.1082	0.0016
14	rs1663332	66444344	0.93	0.429746626914861	0.99	0.0817332193164052	0.0958982169709053	0.0386765537187849	0.0162	0.0181	0.0206	0.0039	0.1655	0.004	0.0039	0.0577	6e-04	0.0932	0.1532	0.0268	0.0013	0.1196	0.0234	0.0051	0.0043	0.002	5e-04	0.0273	0.0219	0.0246	0.0781	0.0144	0.1082	0.0016
14	rs1147446	66461978	0.93	0.429746626914861	0.99	0.0817332193164052	0.10461519096689	0.0448640863199299	0.0164	0.0179	0.0205	0.0038	0.1658	0.0039	0.0037	0.0579	6e-04	0.0929	0.1538	0.0265	0.0012	0.1197	0.0234	0.0049	0.004	0.002	4e-04	0.0275	0.022	0.0245	0.0787	0.0145	0.1083	0.0016
14	rs72718434	66466911	0.93	0.429746626914861	0.99	0.0817332193164052	0.10136216203188	0.0332106743263381	0.0165	0.0179	0.0205	0.0038	0.1658	0.0039	0.0037	0.058	6e-04	0.0929	0.1538	0.0264	0.0011	0.1199	0.0233	0.0048	0.0039	0.002	4e-04	0.0276	0.022	0.0244	0.0788	0.0145	0.1083	0.0016
14	rs11850442	66470349	0.93	0.429746626914861	0.99	0.0817332193164052	0.0968798616220483	0.0449222099932158	0.0165	0.0179	0.0204	0.0037	0.1657	0.0038	0.0037	0.058	6e-04	0.0929	0.1539	0.0262	0.0011	0.12	0.0233	0.0047	0.0038	0.002	4e-04	0.0276	0.0221	0.0244	0.0789	0.0145	0.1083	0.0016
14	rs1147437	66474352	0.93	0.429746626914861	0.99	0.0817332193164052	0.0967284305553967	0.0520120982983859	0.0166	0.0179	0.0204	0.0037	0.1657	0.0038	0.0036	0.0581	6e-04	0.0929	0.154	0.0261	0.001	0.1201	0.0233	0.0046	0.0038	0.002	4e-04	0.0277	0.0222	0.0243	0.079	0.0145	0.1083	0.0016
14	rs4902441	66475014	0.93	0.429746626914861	0.99	0.0817332193164052	0.0932618390977835	0.0425098670040853	0.0166	0.018	0.0204	0.0037	0.1656	0.0038	0.0036	0.0581	6e-04	0.0929	0.1541	0.026	0.001	0.1202	0.0233	0.0046	0.0038	0.002	4e-04	0.0277	0.0222	0.0243	0.079	0.0145	0.1082	0.0016
14	rs1147436	66475085	0.93	0.429746626914861	0.99	0.0817332193164052	0.0929662944361556	0.0422266398329332	0.0166	0.018	0.0204	0.0037	0.1656	0.0038	0.0036	0.0581	6e-04	0.0929	0.1541	0.026	0.001	0.1202	0.0233	0.0046	0.0038	0.002	4e-04	0.0277	0.0222	0.0243	0.079	0.0145	0.1082	0.0016
14	rs115137959	66476748	0.93	0.429746626914861	0.99	0.0817332193164052	0.0870848058503607	0.0468589406005095	0.0166	0.018	0.0203	0.0036	0.1658	0.0038	0.0036	0.058	6e-04	0.0931	0.1544	0.0259	0.001	0.1203	0.0233	0.0045	0.0037	0.002	4e-04	0.0277	0.0221	0.0242	0.0791	0.0145	0.108	0.0016
14	rs1959361	66480812	0.94	0.389848785336034	1	0.069019173236101	0.0740076518528885	0.0569451762326892	0.0167	0.018	0.0201	0.0035	0.1661	0.0037	0.0035	0.0579	8e-04	0.0936	0.1552	0.0256	0.0011	0.1206	0.0233	0.0043	0.0035	0.002	5e-04	0.0275	0.0219	0.0239	0.0792	0.0145	0.1076	0.0017
14	rs876747	66482076	0.94	0.389848785336034	1	0.069019173236101	0.0692818218229368	0.0580457816552925	0.0167	0.0179	0.0201	0.0034	0.1662	0.0037	0.0034	0.0577	8e-04	0.0938	0.1554	0.0254	0.0011	0.1207	0.0233	0.0043	0.0034	0.0021	5e-04	0.0274	0.0218	0.0238	0.0792	0.0146	0.1075	0.0017
14	rs76655881	66486206	0.94	0.389848785336034	1	0.069019173236101	0.058551505983648	0.0596806478881288	0.0168	0.018	0.0199	0.0033	0.1663	0.0037	0.0034	0.0575	9e-04	0.0943	0.1557	0.0252	0.0011	0.1208	0.0234	0.0041	0.0033	0.0021	5e-04	0.0274	0.0218	0.0237	0.0793	0.0147	0.1076	0.0017
14	rs878815	66492107	0.94	0.389848785336034	1	0.069019173236101	0.0593944350918189	0.0629408148667153	0.0168	0.018	0.0199	0.0033	0.1663	0.0037	0.0034	0.0575	9e-04	0.0944	0.1557	0.0252	0.0011	0.1208	0.0234	0.0041	0.0033	0.0021	5e-04	0.0274	0.0218	0.0237	0.0793	0.0147	0.1076	0.0017
14	rs77471656	66505196	0.94	0.389848785336034	1	0.069019173236101	0.05708659506742	0.0625376679516786	0.0168	0.018	0.0199	0.0033	0.1664	0.0037	0.0033	0.0574	9e-04	0.0944	0.1558	0.0251	0.0011	0.1208	0.0234	0.0041	0.0032	0.0021	6e-04	0.0272	0.0217	0.0237	0.0794	0.0147	0.1077	0.0017
14	rs117512121	66510671	0.94	0.389848785336034	1	0.069019173236101	0.0564256302235046	0.0762614879656374	0.0169	0.0179	0.02	0.0032	0.1664	0.0037	0.0033	0.0573	9e-04	0.0945	0.1559	0.0249	0.0012	0.1208	0.0234	0.004	0.0032	0.0021	6e-04	0.0271	0.0216	0.0236	0.0795	0.0147	0.1078	0.0017
14	rs72718442	66512009	0.94	0.389848785336034	1	0.069019173236101	0.0557521287639643	0.0744485145023362	0.0169	0.0179	0.02	0.0032	0.1664	0.0037	0.0033	0.0574	9e-04	0.0945	0.1559	0.0249	0.0012	0.1208	0.0235	0.004	0.0032	0.0021	6e-04	0.0271	0.0216	0.0236	0.0795	0.0147	0.1078	0.0017
14	rs1273866	66512451	0.94	0.389848785336034	1	0.069019173236101	0.0559996337600461	0.0732259513449364	0.0169	0.0179	0.02	0.0032	0.1664	0.0037	0.0033	0.0573	9e-04	0.0945	0.1559	0.0249	0.0012	0.1208	0.0235	0.004	0.0032	0.0021	6e-04	0.0271	0.0216	0.0236	0.0795	0.0147	0.1079	0.0017
14	rs77977824	66522486	0.95	0.352537935866182	1	0.069019173236101	0.05708659506742	0.0918656599200028	0.0169	0.0179	0.0201	0.0031	0.1662	0.0037	0.0033	0.0573	0.001	0.0945	0.156	0.0248	0.0012	0.1209	0.0235	0.004	0.0031	0.0021	6e-04	0.027	0.0215	0.0237	0.0795	0.0147	0.1081	0.0017
14	rs17754491	66525336	0.95	0.352537935866182	1	0.069019173236101	0.0559642311378682	0.0824075857190502	0.0169	0.018	0.0201	0.0031	0.1661	0.0036	0.0032	0.0572	0.001	0.0945	0.156	0.0248	0.0012	0.1209	0.0235	0.0039	0.003	0.0021	6e-04	0.0269	0.0215	0.0237	0.0795	0.0148	0.1082	0.0017
14	rs74328431	66533534	0.95	0.352537935866182	1	0.069019173236101	0.059504971910661	0.0799407688518191	0.0169	0.0183	0.0203	0.0031	0.1658	0.0036	0.0032	0.057	0.001	0.0943	0.1561	0.0247	0.0012	0.1209	0.0236	0.0039	0.0029	0.0021	6e-04	0.0268	0.0214	0.0238	0.0796	0.0149	0.1087	0.0017
14	rs117437816	66535432	0.95	0.352537935866182	1	0.069019173236101	0.0600226126024942	0.0866626688665699	0.0169	0.0184	0.0204	0.003	0.1656	0.0036	0.0032	0.0569	0.001	0.0943	0.1561	0.0247	0.0012	0.1209	0.0237	0.0039	0.0029	0.0022	6e-04	0.0268	0.0214	0.0237	0.0796	0.015	0.1088	0.0017
14	rs73280037	66537120	0.95	0.352537935866182	1	0.069019173236101	0.0596341037186808	0.0884351260480472	0.0169	0.0185	0.0205	0.003	0.1655	0.0036	0.0032	0.0568	0.001	0.0943	0.1561	0.0246	0.0012	0.1208	0.0237	0.0038	0.0029	0.0022	6e-04	0.0267	0.0214	0.0237	0.0795	0.015	0.1089	0.0017
14	rs112777087	66542775	0.95	0.352537935866182	1	0.069019173236101	0.0594681111702969	0.0872005922721465	0.0169	0.0187	0.0208	0.003	0.1652	0.0036	0.0032	0.0567	0.001	0.0942	0.1561	0.0246	0.0013	0.1207	0.0237	0.0038	0.0028	0.0023	7e-04	0.0266	0.0213	0.0237	0.0795	0.0151	0.1093	0.0017
14	rs55841945	66546058	0.95	0.352537935866182	1	0.069019173236101	0.0589536489995451	0.0763343786965681	0.0169	0.0186	0.0208	0.0029	0.1651	0.0036	0.0032	0.0568	0.001	0.0942	0.1561	0.0245	0.0013	0.1207	0.0238	0.0037	0.0027	0.0024	7e-04	0.0266	0.0212	0.0237	0.0795	0.0152	0.1094	0.0017
14	rs10131080	66551416	0.95	0.352537935866182	1	0.069019173236101	0.0605432258613773	0.0941549343395938	0.0168	0.0186	0.0209	0.0029	0.165	0.0036	0.0031	0.0568	0.001	0.0942	0.1562	0.0244	0.0013	0.1207	0.0238	0.0037	0.0026	0.0024	7e-04	0.0267	0.0212	0.0237	0.0795	0.0153	0.1096	0.0017
14	rs1444173	66564649	0.95	0.352537935866182	1	0.069019173236101	0.0737315291351712	0.115559999216445	0.0168	0.0185	0.0211	0.0027	0.1645	0.0035	0.003	0.0568	0.001	0.0942	0.1566	0.0241	0.0014	0.1206	0.024	0.0034	0.0024	0.0027	7e-04	0.0268	0.021	0.0236	0.0796	0.0157	0.1102	0.0017
14	rs943416	66587835	0.95	0.352537935866182	1	0.069019173236101	0.0914974391790658	0.134751448446218	0.0167	0.0182	0.0212	0.0026	0.1645	0.0034	0.0028	0.0567	9e-04	0.0945	0.157	0.0238	0.0014	0.1205	0.0242	0.0034	0.0022	0.0028	7e-04	0.0269	0.0208	0.0233	0.0797	0.0159	0.1106	0.0016
14	rs117783563	66591770	0.95	0.352537935866182	1	0.069019173236101	0.0898505719870831	0.123826082368354	0.0167	0.0181	0.0212	0.0026	0.1646	0.0034	0.0028	0.0567	9e-04	0.0945	0.157	0.0238	0.0014	0.1205	0.0242	0.0034	0.0022	0.0028	7e-04	0.0269	0.0208	0.0233	0.0797	0.0159	0.1106	0.0016
14	rs1434915	66619054	0.95	0.352537935866182	1	0.069019173236101	0.106346019156047	0.112994754844534	0.0164	0.018	0.0213	0.0026	0.1642	0.0034	0.0027	0.0567	9e-04	0.0952	0.1568	0.0237	0.0014	0.1204	0.0243	0.0032	0.0021	0.0029	8e-04	0.0272	0.0207	0.0231	0.0803	0.0159	0.1108	0.0016
14	rs7141281	66620999	0.95	0.352537935866182	1	0.069019173236101	0.107608541242039	0.112739437673692	0.0164	0.018	0.0212	0.0025	0.1643	0.0033	0.0027	0.0566	9e-04	0.0952	0.1568	0.0235	0.0014	0.1209	0.0242	0.0032	0.002	0.0029	8e-04	0.0272	0.0207	0.023	0.0805	0.0159	0.111	0.0016
14	rs12884682	66622809	0.95	0.352537935866182	1	0.069019173236101	0.120079738429577	0.132484835646443	0.0164	0.0179	0.0212	0.0025	0.1643	0.0033	0.0026	0.0565	8e-04	0.0952	0.157	0.0235	0.0014	0.121	0.0242	0.0031	0.002	0.0029	8e-04	0.0273	0.0207	0.023	0.0806	0.0159	0.111	0.0016
14	rs68110782	66624792	0.95	0.352537935866182	1	0.069019173236101	0.11878610736905	0.134024591876907	0.0164	0.0179	0.0212	0.0025	0.1643	0.0033	0.0026	0.0565	8e-04	0.0954	0.157	0.0234	0.0013	0.121	0.0242	0.0031	0.0019	0.0029	8e-04	0.0273	0.0206	0.023	0.0807	0.0159	0.111	0.0016
14	rs10130416	66628955	0.95	0.352537935866182	1	0.069019173236101	0.114004202153156	0.131852727870306	0.0165	0.0178	0.0212	0.0025	0.1641	0.0033	0.0026	0.0563	8e-04	0.0954	0.1571	0.0234	0.0014	0.1209	0.0242	0.0031	0.002	0.0029	8e-04	0.0274	0.0206	0.023	0.0807	0.0161	0.1108	0.0016
14	rs55934468	66637024	0.96	0.3177447436144	1	0.069019173236101	0.120657436607844	0.138223683378998	0.0166	0.0177	0.021	0.0025	0.164	0.0033	0.0025	0.0564	8e-04	0.0955	0.1574	0.0233	0.0013	0.121	0.0241	0.003	0.0019	0.003	8e-04	0.0275	0.0206	0.023	0.0808	0.0161	0.1108	0.0016
14	rs56168189	66637066	0.96	0.3177447436144	1	0.069019173236101	0.12051285327965	0.131672330810134	0.0166	0.0177	0.021	0.0025	0.164	0.0033	0.0025	0.0564	8e-04	0.0955	0.1574	0.0233	0.0013	0.121	0.0241	0.003	0.0019	0.003	8e-04	0.0275	0.0206	0.023	0.0808	0.0161	0.1108	0.0016
14	rs73283754	66657755	0.96	0.3177447436144	1	0.069019173236101	0.12557704997202	0.154432718292155	0.0166	0.0177	0.0209	0.0025	0.164	0.0033	0.0025	0.0563	8e-04	0.0955	0.1575	0.0234	0.0013	0.1208	0.0242	0.003	0.0019	0.003	8e-04	0.0275	0.0204	0.0231	0.0808	0.0162	0.1107	0.0016
14	rs77859155	66658886	0.96	0.3177447436144	1	0.069019173236101	0.125636338435919	0.154623866827518	0.0166	0.0177	0.0209	0.0025	0.164	0.0033	0.0025	0.0563	8e-04	0.0955	0.1575	0.0234	0.0013	0.1208	0.0242	0.003	0.0019	0.003	8e-04	0.0275	0.0204	0.0231	0.0808	0.0162	0.1107	0.0016
14	rs113227928	66665764	0.96	0.3177447436144	1	0.069019173236101	0.125843981931913	0.155102107123548	0.0166	0.0177	0.0209	0.0025	0.164	0.0033	0.0025	0.0563	8e-04	0.0955	0.1575	0.0234	0.0013	0.1209	0.0242	0.003	0.0019	0.003	8e-04	0.0275	0.0204	0.0231	0.0808	0.0162	0.1107	0.0016
14	rs116951265	66676069	0.96	0.3177447436144	1	0.069019173236101	0.126140976784545	0.153097045109159	0.0166	0.0177	0.0209	0.0025	0.164	0.0033	0.0025	0.0563	8e-04	0.0955	0.1575	0.0234	0.0013	0.1209	0.0242	0.003	0.0019	0.003	8e-04	0.0275	0.0204	0.0231	0.0808	0.0162	0.1107	0.0016
14	rs112318622	66729294	0.96	0.3177447436144	1	0.069019173236101	0.121178813315778	0.165853107349619	0.017	0.0176	0.0206	0.0024	0.164	0.0032	0.0024	0.0563	8e-04	0.0959	0.1579	0.0235	0.0014	0.1208	0.0241	0.0029	0.0019	0.003	7e-04	0.0273	0.0204	0.0231	0.0807	0.0163	0.1108	0.0016
14	rs60713996	66731753	0.96	0.3177447436144	1	0.069019173236101	0.121207818931615	0.166343349520279	0.017	0.0176	0.0206	0.0024	0.164	0.0032	0.0024	0.0563	8e-04	0.0959	0.1579	0.0235	0.0014	0.1208	0.0241	0.0029	0.0019	0.003	7e-04	0.0273	0.0204	0.0231	0.0807	0.0163	0.1108	0.0016
14	rs1369223	66734034	0.96	0.3177447436144	1	0.069019173236101	0.121265842873571	0.166735908740984	0.017	0.0176	0.0206	0.0024	0.164	0.0032	0.0024	0.0563	8e-04	0.0959	0.1579	0.0235	0.0014	0.1208	0.0241	0.0029	0.0019	0.003	7e-04	0.0273	0.0204	0.0231	0.0807	0.0163	0.1108	0.0016
14	rs6573657	66743835	0.96	0.3177447436144	1	0.069019173236101	0.121556216812483	0.165657152777155	0.017	0.0176	0.0206	0.0024	0.164	0.0032	0.0024	0.0563	8e-04	0.0959	0.1579	0.0235	0.0014	0.1209	0.0241	0.0029	0.0019	0.003	7e-04	0.0273	0.0204	0.0231	0.0807	0.0163	0.1108	0.0016
14	rs72722422	66747559	0.96	0.3177447436144	1	0.069019173236101	0.121498108125075	0.164287752496347	0.017	0.0176	0.0206	0.0024	0.164	0.0032	0.0024	0.0563	8e-04	0.0959	0.1579	0.0235	0.0014	0.1209	0.0241	0.0029	0.0019	0.003	7e-04	0.0273	0.0204	0.0231	0.0807	0.0163	0.1108	0.0016
14	rs118063015	66751877	0.96	0.3177447436144	1	0.069019173236101	0.121294861199871	0.158753877071578	0.017	0.0175	0.0206	0.0024	0.164	0.0032	0.0024	0.0563	8e-04	0.0959	0.1579	0.0235	0.0014	0.1209	0.0241	0.0029	0.0019	0.003	7e-04	0.0273	0.0204	0.0231	0.0807	0.0163	0.1108	0.0016
14	rs6573659	66755047	0.96	0.3177447436144	1	0.069019173236101	0.119245083524578	0.162630296000759	0.017	0.0175	0.0205	0.0024	0.164	0.0032	0.0024	0.0562	8e-04	0.0959	0.1579	0.0235	0.0014	0.1208	0.0241	0.0029	0.0019	0.003	7e-04	0.0273	0.0204	0.0231	0.0808	0.0163	0.1108	0.0016
14	rs17182140	66762088	0.96	0.3177447436144	1	0.069019173236101	0.118843420175704	0.165167622530946	0.017	0.0175	0.0205	0.0024	0.164	0.0032	0.0024	0.0562	8e-04	0.0959	0.158	0.0235	0.0014	0.1208	0.0241	0.0029	0.0019	0.003	7e-04	0.0273	0.0204	0.0231	0.0808	0.0163	0.1108	0.0016
14	rs74504569	66791308	0.96	0.3177447436144	1	0.069019173236101	0.114788142754782	0.185341543807636	0.017	0.0174	0.0203	0.0023	0.164	0.0032	0.0024	0.0558	8e-04	0.0962	0.1583	0.0233	0.0014	0.1208	0.0241	0.0029	0.0019	0.003	7e-04	0.0274	0.0205	0.0232	0.0809	0.0164	0.1109	0.0015
14	rs800856	66793363	0.96	0.3177447436144	1	0.069019173236101	0.115012732626633	0.189738499501101	0.017	0.0174	0.0203	0.0023	0.1641	0.0032	0.0024	0.0558	8e-04	0.0962	0.1583	0.0233	0.0014	0.1208	0.0241	0.0029	0.0019	0.003	7e-04	0.0274	0.0205	0.0232	0.0809	0.0164	0.111	0.0015
14	rs116861567	66797739	0.96	0.3177447436144	1	0.069019173236101	0.11467594897929	0.186973510486135	0.017	0.0174	0.0203	0.0023	0.1641	0.0032	0.0024	0.0558	8e-04	0.0962	0.1583	0.0233	0.0014	0.1208	0.0241	0.0028	0.0019	0.003	7e-04	0.0274	0.0205	0.0232	0.0809	0.0164	0.111	0.0015
14	rs72722483	66809834	0.96	0.3177447436144	1	0.069019173236101	0.112945564110255	0.186565060719387	0.017	0.0173	0.0202	0.0023	0.1641	0.0032	0.0024	0.0557	8e-04	0.0963	0.1583	0.0233	0.0013	0.1208	0.0241	0.0028	0.0019	0.003	6e-04	0.0274	0.0206	0.0233	0.081	0.0164	0.111	0.0015
14	rs75508889	66826641	0.96	0.3177447436144	1	0.069019173236101	0.109806083305641	0.176654286745598	0.0169	0.0173	0.0201	0.0023	0.1641	0.0032	0.0023	0.0556	8e-04	0.0964	0.1584	0.0233	0.0014	0.1207	0.0242	0.0028	0.0019	0.003	6e-04	0.0274	0.0206	0.0233	0.0811	0.0164	0.111	0.0015
14	rs76370698	66846849	0.96	0.3177447436144	1	0.069019173236101	0.106533468834504	0.163897230217901	0.0168	0.0173	0.0201	0.0023	0.1642	0.0032	0.0023	0.0555	8e-04	0.0965	0.1584	0.0232	0.0013	0.1206	0.0242	0.0028	0.0019	0.003	6e-04	0.0275	0.0206	0.0233	0.0812	0.0164	0.111	0.0015
14	rs1457428	66854685	0.96	0.3177447436144	1	0.069019173236101	0.104747705347177	0.166735908740984	0.0168	0.0173	0.02	0.0023	0.1642	0.0032	0.0023	0.0554	8e-04	0.0966	0.1584	0.0232	0.0014	0.1206	0.0242	0.0028	0.0019	0.003	6e-04	0.0275	0.0206	0.0233	0.0813	0.0164	0.111	0.0015
14	rs79471743	66866050	0.96	0.3177447436144	1	0.069019173236101	0.10440338490002	0.162532983161867	0.0167	0.0173	0.0199	0.0023	0.1642	0.0032	0.0023	0.0554	8e-04	0.0967	0.1584	0.0232	0.0014	0.1205	0.0242	0.0028	0.0019	0.003	6e-04	0.0275	0.0206	0.0233	0.0813	0.0165	0.1111	0.0015
14	rs11158629	66921925	0.96	0.3177447436144	1	0.069019173236101	0.103875037490147	0.169394149205701	0.0167	0.0173	0.0198	0.0022	0.1643	0.0032	0.0023	0.0553	8e-04	0.0968	0.1584	0.0231	0.0014	0.1205	0.0243	0.0027	0.0019	0.003	6e-04	0.0275	0.0207	0.0232	0.0815	0.0165	0.1111	0.0015
14	rs61989562	66927757	0.96	0.3177447436144	1	0.069019173236101	0.105013047076644	0.170580301813617	0.0167	0.0173	0.0198	0.0022	0.1643	0.0032	0.0023	0.0553	8e-04	0.0968	0.1584	0.0231	0.0014	0.1205	0.0243	0.0027	0.0019	0.003	6e-04	0.0275	0.0207	0.0232	0.0815	0.0165	0.1111	0.0015
14	rs28610294	66949965	0.96	0.3177447436144	1	0.069019173236101	0.108798856549966	0.164776365116325	0.0166	0.0173	0.0198	0.0022	0.1643	0.0032	0.0023	0.0553	8e-04	0.0969	0.1585	0.0231	0.0013	0.1205	0.0243	0.0027	0.0019	0.003	5e-04	0.0276	0.0207	0.0232	0.0815	0.0165	0.1111	0.0015
14	rs11625631	66968401	0.96	0.3177447436144	1	0.069019173236101	0.105891636888681	0.154623866827518	0.0166	0.0173	0.0197	0.0022	0.1645	0.0031	0.0023	0.0553	8e-04	0.0972	0.1585	0.023	0.0013	0.1202	0.0242	0.0027	0.0019	0.003	5e-04	0.0276	0.0207	0.0232	0.0816	0.0165	0.1112	0.0014
14	rs2319387	66979493	0.96	0.3177447436144	1	0.069019173236101	0.104986494122927	0.14958709986727	0.0166	0.0174	0.0196	0.0022	0.1645	0.0031	0.0022	0.0554	8e-04	0.0973	0.1585	0.023	0.0013	0.1202	0.0242	0.0027	0.0018	0.003	5e-04	0.0276	0.0207	0.0232	0.0816	0.0165	0.1112	0.0014
14	rs12433426	66991167	0.96	0.3177447436144	1	0.069019173236101	0.10562491727866	0.147796083879791	0.0166	0.0174	0.0195	0.0022	0.1646	0.0031	0.0022	0.0554	8e-04	0.0973	0.1584	0.0229	0.0013	0.1202	0.0243	0.0027	0.0018	0.003	5e-04	0.0277	0.0207	0.0233	0.0816	0.0165	0.1113	0.0014
14	rs7156795	67030895	0.96	0.3177447436144	1.01	0.0578993944755651	0.103059393851501	0.130052872449655	0.0166	0.0175	0.0195	0.0022	0.1646	0.0031	0.0022	0.0554	8e-04	0.0974	0.1585	0.0228	0.0013	0.1201	0.0243	0.0027	0.0018	0.003	5e-04	0.0277	0.0207	0.0233	0.0816	0.0165	0.1112	0.0014
14	rs74400369	67039150	0.96	0.3177447436144	1.01	0.0578993944755651	0.103059393851501	0.129694001351637	0.0166	0.0175	0.0195	0.0022	0.1646	0.0031	0.0022	0.0554	8e-04	0.0974	0.1585	0.0228	0.0013	0.1201	0.0243	0.0027	0.0018	0.003	5e-04	0.0277	0.0207	0.0233	0.0816	0.0165	0.1112	0.0014
14	rs8015958	67086676	0.96	0.3177447436144	1.01	0.0578993944755651	0.103006909152154	0.128977362941477	0.0166	0.0175	0.0195	0.0022	0.1646	0.0031	0.0022	0.0554	8e-04	0.0974	0.1585	0.0228	0.0013	0.1201	0.0243	0.0027	0.0018	0.003	5e-04	0.0277	0.0207	0.0233	0.0816	0.0165	0.1112	0.0014
14	rs112574545	67090637	0.96	0.3177447436144	1.01	0.0578993944755651	0.105651570441909	0.130052872449655	0.0166	0.0175	0.0194	0.0022	0.1646	0.0031	0.0022	0.0554	8e-04	0.0974	0.1585	0.0228	0.0013	0.1201	0.0243	0.0027	0.0018	0.0031	5e-04	0.0277	0.0206	0.0233	0.0816	0.0165	0.1112	0.0015
14	rs117384645	67097677	0.96	0.3177447436144	1.01	0.0578993944755651	0.108229740004121	0.138315494553987	0.0166	0.0174	0.0194	0.0021	0.1646	0.0031	0.0022	0.0554	8e-04	0.0974	0.1585	0.0228	0.0013	0.1201	0.0243	0.0027	0.0018	0.0031	5e-04	0.0277	0.0206	0.0233	0.0816	0.0166	0.1112	0.0015
14	rs8020819	67122771	0.96	0.3177447436144	1.01	0.0578993944755651	0.113752922646594	0.153382911667187	0.0166	0.0174	0.0193	0.0021	0.1646	0.0031	0.0022	0.0554	8e-04	0.0975	0.1585	0.0227	0.0013	0.1201	0.0243	0.0027	0.0018	0.0031	5e-04	0.0277	0.0206	0.0233	0.0816	0.0166	0.1112	0.0015
14	rs75159537	67124816	0.96	0.3177447436144	1.01	0.0578993944755651	0.113669238612979	0.153668968817247	0.0166	0.0174	0.0193	0.0021	0.1646	0.0031	0.0022	0.0554	8e-04	0.0975	0.1585	0.0227	0.0013	0.1201	0.0243	0.0027	0.0018	0.0031	5e-04	0.0277	0.0206	0.0233	0.0816	0.0166	0.1112	0.0015
14	rs7150227	67128346	0.96	0.3177447436144	1.01	0.0578993944755651	0.113557718850629	0.153382911667187	0.0166	0.0174	0.0193	0.0021	0.1646	0.0031	0.0022	0.0554	8e-04	0.0975	0.1585	0.0227	0.0013	0.1201	0.0243	0.0027	0.0018	0.0031	5e-04	0.0277	0.0206	0.0233	0.0816	0.0166	0.1112	0.0015
14	rs56084351	67140402	0.96	0.3177447436144	1.01	0.0578993944755651	0.113056713453847	0.153192312773766	0.0166	0.0174	0.0193	0.0021	0.1646	0.0031	0.0022	0.0554	8e-04	0.0975	0.1585	0.0227	0.0013	0.1201	0.0243	0.0027	0.0018	0.0031	5e-04	0.0277	0.0206	0.0233	0.0815	0.0166	0.1112	0.0015
14	rs7157740	67161341	0.96	0.3177447436144	1.02	0.0482398620390144	0.116932645204236	0.146575137116279	0.0166	0.0173	0.0192	0.0021	0.1646	0.0031	0.0022	0.0554	8e-04	0.0976	0.1585	0.0227	0.0013	0.1201	0.0242	0.0027	0.0018	0.0031	5e-04	0.0277	0.0206	0.0234	0.0816	0.0167	0.1112	0.0015
14	rs78409217	67161374	0.96	0.3177447436144	1.01	0.0578993944755651	0.116932645204236	0.14648136960889	0.0166	0.0173	0.0192	0.0021	0.1646	0.0031	0.0022	0.0554	8e-04	0.0976	0.1585	0.0227	0.0013	0.1201	0.0242	0.0027	0.0018	0.0031	5e-04	0.0277	0.0206	0.0234	0.0816	0.0167	0.1112	0.0015
14	rs10162523	67237137	0.97	0.285396128624663	1.01	0.0578993944755651	0.124012097433842	0.140710388880104	0.0167	0.0172	0.0191	0.0021	0.1646	0.0031	0.0022	0.0553	8e-04	0.0977	0.1585	0.0225	0.0013	0.1202	0.0242	0.0026	0.0018	0.0032	5e-04	0.0278	0.0205	0.0234	0.0816	0.0168	0.1112	0.0016
14	rs72728640	67238139	0.97	0.285396128624663	1.01	0.0578993944755651	0.124453798109328	0.141450291838221	0.0167	0.0172	0.0191	0.0021	0.1646	0.0031	0.0022	0.0553	8e-04	0.0977	0.1585	0.0225	0.0013	0.1202	0.0242	0.0026	0.0018	0.0032	5e-04	0.0278	0.0205	0.0234	0.0816	0.0168	0.1112	0.0016
14	rs111383157	67268793	0.97	0.285396128624663	1.01	0.0578993944755651	0.127512629857175	0.153192312773766	0.0167	0.0172	0.0191	0.0021	0.1646	0.0031	0.0022	0.0553	8e-04	0.0977	0.1585	0.0225	0.0013	0.1202	0.0242	0.0026	0.0018	0.0032	5e-04	0.0278	0.0205	0.0234	0.0817	0.0168	0.1112	0.0016
14	rs117544767	67272570	0.97	0.285396128624663	1.01	0.0578993944755651	0.127512629857175	0.152430765349601	0.0167	0.0172	0.0191	0.0021	0.1646	0.0031	0.0022	0.0553	8e-04	0.0977	0.1585	0.0225	0.0013	0.1202	0.0242	0.0026	0.0018	0.0032	5e-04	0.0278	0.0205	0.0234	0.0817	0.0168	0.1112	0.0016
14	rs34259545	67287417	0.97	0.285396128624663	1.01	0.0578993944755651	0.127512629857175	0.153955216378419	0.0167	0.0172	0.019	0.0021	0.1647	0.0031	0.0022	0.0553	8e-04	0.0977	0.1585	0.0225	0.0013	0.1202	0.0242	0.0026	0.0018	0.0032	5e-04	0.0278	0.0205	0.0234	0.0817	0.0168	0.1112	0.0016
14	rs117257353	67347516	0.97	0.285396128624663	1.01	0.0578993944755651	0.123600705245882	0.140433289847481	0.0166	0.0172	0.019	0.0021	0.1648	0.0031	0.0023	0.0552	8e-04	0.0977	0.1585	0.0224	0.0013	0.1202	0.0242	0.0026	0.0018	0.0032	6e-04	0.0279	0.0204	0.0233	0.0817	0.0169	0.1111	0.0017
14	rs112842525	67350830	0.97	0.285396128624663	1.01	0.0578993944755651	0.124012097433842	0.148832041487617	0.0166	0.0172	0.019	0.0021	0.1648	0.0031	0.0023	0.0552	8e-04	0.0977	0.1585	0.0224	0.0013	0.1202	0.0242	0.0026	0.0018	0.0032	6e-04	0.0279	0.0204	0.0233	0.0817	0.0169	0.1111	0.0017
14	rs72728697	67353108	0.97	0.285396128624663	1.01	0.0578993944755651	0.124012097433842	0.149776079071407	0.0166	0.0172	0.019	0.0021	0.1648	0.0031	0.0023	0.0552	8e-04	0.0977	0.1585	0.0224	0.0013	0.1202	0.0242	0.0026	0.0018	0.0032	6e-04	0.0279	0.0204	0.0233	0.0817	0.0169	0.1111	0.0017
14	rs75441881	67362504	0.97	0.285396128624663	1.01	0.0578993944755651	0.123688790681124	0.14377156807406	0.0166	0.0172	0.019	0.0021	0.1648	0.0031	0.0023	0.0552	8e-04	0.0977	0.1585	0.0224	0.0013	0.1202	0.0242	0.0026	0.0018	0.0032	6e-04	0.0279	0.0204	0.0233	0.0817	0.0169	0.1111	0.0017
14	rs117846778	67371669	0.97	0.285396128624663	1.02	0.0482398620390144	0.123600705245882	0.138131894503639	0.0166	0.0172	0.019	0.0021	0.1648	0.0031	0.0023	0.0551	8e-04	0.0977	0.1586	0.0224	0.0013	0.1202	0.0242	0.0026	0.0018	0.0032	6e-04	0.0279	0.0204	0.0233	0.0817	0.0169	0.1111	0.0017
14	rs77552864	67374056	0.97	0.285396128624663	1.02	0.0482398620390144	0.122459069551809	0.13730679929143	0.0166	0.0172	0.019	0.0021	0.1648	0.0031	0.0023	0.0551	8e-04	0.0977	0.1585	0.0224	0.0013	0.1202	0.0242	0.0026	0.0018	0.0032	6e-04	0.0279	0.0205	0.0233	0.0817	0.0169	0.1111	0.0017
14	rs61989632	67417306	0.97	0.285396128624663	1.02	0.0482398620390144	0.122459069551809	0.125239297911218	0.0166	0.0171	0.019	0.0021	0.1647	0.0031	0.0023	0.0551	8e-04	0.0977	0.1586	0.0224	0.0013	0.1202	0.0242	0.0026	0.0018	0.0032	6e-04	0.0279	0.0205	0.0233	0.0818	0.0169	0.111	0.0017
14	rs10483791	67451508	0.97	0.285396128624663	1.02	0.0482398620390144	0.124483278789438	0.139695333273199	0.0167	0.0171	0.0189	0.0021	0.1646	0.0031	0.0023	0.055	8e-04	0.0978	0.1587	0.0224	0.0013	0.1202	0.0242	0.0026	0.0018	0.0032	6e-04	0.0279	0.0205	0.0233	0.0819	0.0169	0.1109	0.0017
14	rs17780844	67461230	0.97	0.285396128624663	1.02	0.0482398620390144	0.127303319446402	0.136574902417033	0.0167	0.0171	0.0189	0.0021	0.1645	0.0032	0.0023	0.055	8e-04	0.0978	0.1587	0.0223	0.0013	0.1202	0.0242	0.0026	0.0018	0.0032	6e-04	0.0279	0.0204	0.0233	0.0819	0.0169	0.1109	0.0017
14	rs7152001	67461348	0.97	0.285396128624663	1.02	0.0482398620390144	0.127363101148244	0.13730679929143	0.0167	0.0171	0.0189	0.0021	0.1645	0.0032	0.0023	0.055	8e-04	0.0978	0.1587	0.0223	0.0013	0.1202	0.0242	0.0026	0.0018	0.0032	6e-04	0.0279	0.0204	0.0233	0.0819	0.0169	0.1109	0.0017
14	rs12588280	67462202	0.97	0.285396128624663	1.02	0.0482398620390144	0.12721367880066	0.131311810621591	0.0167	0.0171	0.0189	0.0021	0.1645	0.0032	0.0023	0.055	8e-04	0.0978	0.1587	0.0223	0.0013	0.1202	0.0242	0.0026	0.0018	0.0032	6e-04	0.0279	0.0204	0.0233	0.0819	0.0169	0.1109	0.0017
14	rs11158651	67472264	0.97	0.285396128624663	1.02	0.0482398620390144	0.130313263541238	0.139418965422026	0.0167	0.017	0.0189	0.0021	0.1644	0.0032	0.0023	0.055	8e-04	0.0979	0.1588	0.0223	0.0013	0.1202	0.0241	0.0026	0.0019	0.0033	6e-04	0.0279	0.0204	0.0233	0.082	0.0169	0.1109	0.0017
14	rs117097479	67549784	0.97	0.285396128624663	1.02	0.0482398620390144	0.118958096539025	0.132484835646443	0.0166	0.0169	0.019	0.0022	0.1642	0.0031	0.0023	0.055	8e-04	0.0981	0.1588	0.0221	0.0013	0.1203	0.0241	0.0026	0.0019	0.0032	7e-04	0.0279	0.0204	0.0232	0.0824	0.0169	0.1108	0.0017
14	rs79106691	67557901	0.97	0.285396128624663	1.02	0.0482398620390144	0.118528409059281	0.129156384421909	0.0166	0.0169	0.019	0.0022	0.1641	0.0031	0.0023	0.055	8e-04	0.0981	0.1588	0.0221	0.0013	0.1203	0.0241	0.0026	0.0019	0.0032	7e-04	0.0279	0.0204	0.0232	0.0824	0.0169	0.1107	0.0017
14	rs113771914	67559071	0.97	0.285396128624663	1.02	0.0482398620390144	0.117985503870621	0.128530212661988	0.0166	0.0169	0.019	0.0022	0.1641	0.0031	0.0023	0.055	8e-04	0.0982	0.1588	0.0221	0.0013	0.1203	0.0241	0.0026	0.0019	0.0032	7e-04	0.0279	0.0204	0.0232	0.0824	0.0169	0.1107	0.0017
14	rs75263581	67577259	0.97	0.285396128624663	1.02	0.0482398620390144	0.114956559866493	0.123914232541766	0.0166	0.0168	0.019	0.0022	0.164	0.0031	0.0023	0.055	8e-04	0.0982	0.1588	0.022	0.0013	0.1204	0.0241	0.0026	0.0019	0.0032	8e-04	0.0279	0.0204	0.0232	0.0825	0.017	0.1107	0.0017
14	rs75369632	67584936	0.97	0.285396128624663	1.02	0.0482398620390144	0.114928479809725	0.122682269843163	0.0166	0.0168	0.019	0.0022	0.164	0.0031	0.0023	0.055	8e-04	0.0982	0.1588	0.022	0.0013	0.1204	0.0241	0.0026	0.0019	0.0032	8e-04	0.0279	0.0204	0.0232	0.0825	0.017	0.1107	0.0017
14	rs116926149	67593018	0.97	0.285396128624663	1.02	0.0482398620390144	0.114451763715974	0.122418878471943	0.0166	0.0168	0.019	0.0022	0.164	0.0031	0.0023	0.055	8e-04	0.0982	0.1588	0.022	0.0013	0.1204	0.0241	0.0026	0.0019	0.0032	8e-04	0.0279	0.0204	0.0232	0.0825	0.017	0.1106	0.0017
14	rs17781208	67599328	0.97	0.285396128624663	1.02	0.0482398620390144	0.114760087988848	0.122945873456319	0.0166	0.0168	0.019	0.0022	0.164	0.0031	0.0023	0.0549	8e-04	0.0983	0.1588	0.022	0.0013	0.1204	0.0241	0.0026	0.0019	0.0032	8e-04	0.0279	0.0204	0.0232	0.0825	0.017	0.1106	0.0017
14	rs17104041	67608993	0.97	0.285396128624663	1.02	0.0482398620390144	0.112834482093263	0.118320283111515	0.0166	0.0168	0.019	0.0022	0.1639	0.0031	0.0023	0.0549	8e-04	0.0983	0.1588	0.022	0.0013	0.1204	0.0241	0.0026	0.0019	0.0032	8e-04	0.0279	0.0205	0.0232	0.0825	0.017	0.1106	0.0017
14	rs28410937	67609692	0.97	0.285396128624663	1.02	0.0482398620390144	0.112335445998431	0.117282286432709	0.0166	0.0168	0.019	0.0022	0.1639	0.0031	0.0023	0.0549	8e-04	0.0983	0.1588	0.022	0.0013	0.1204	0.0241	0.0026	0.0019	0.0032	8e-04	0.0279	0.0205	0.0232	0.0825	0.017	0.1106	0.0017
14	rs61990925	67612029	0.97	0.285396128624663	1.02	0.0482398620390144	0.112031150318849	0.117800852466429	0.0166	0.0168	0.019	0.0022	0.1639	0.0031	0.0023	0.0549	8e-04	0.0984	0.1588	0.022	0.0013	0.1204	0.0241	0.0025	0.0019	0.0032	8e-04	0.0279	0.0205	0.0232	0.0825	0.017	0.1106	0.0017
14	rs17104064	67633012	0.97	0.285396128624663	1.02	0.0482398620390144	0.11325138683043	0.117109623517127	0.0166	0.0168	0.019	0.0022	0.1639	0.0031	0.0023	0.0549	8e-04	0.0984	0.1587	0.0219	0.0013	0.1204	0.0242	0.0025	0.0019	0.0032	8e-04	0.0279	0.0205	0.0232	0.0826	0.017	0.1106	0.0017
14	rs6573754	67640171	0.97	0.285396128624663	1.02	0.0482398620390144	0.11269572423956	0.109777077185642	0.0166	0.0167	0.0191	0.0022	0.1638	0.0031	0.0023	0.0548	8e-04	0.0985	0.1587	0.0219	0.0013	0.1204	0.0242	0.0025	0.0019	0.0032	7e-04	0.0279	0.0205	0.0232	0.0826	0.0171	0.1107	0.0017
14	rs11623598	67648081	0.97	0.285396128624663	1.03	0.0399082203678001	0.112446225131183	0.106428695506672	0.0167	0.0167	0.0191	0.0022	0.1639	0.0031	0.0023	0.0548	8e-04	0.0985	0.1586	0.0219	0.0013	0.1204	0.0242	0.0025	0.0019	0.0032	7e-04	0.0279	0.0205	0.0232	0.0825	0.0171	0.1108	0.0017
14	rs17827890	67649003	0.97	0.285396128624663	1.03	0.0399082203678001	0.112557071559419	0.106179179038165	0.0167	0.0167	0.0191	0.0022	0.1639	0.0031	0.0023	0.0548	8e-04	0.0985	0.1586	0.0219	0.0013	0.1204	0.0242	0.0025	0.0019	0.0032	7e-04	0.0279	0.0205	0.0232	0.0825	0.0171	0.1108	0.0017
14	rs17104114	67667510	0.97	0.285396128624663	1.03	0.0399082203678001	0.134351659547061	0.0956668466215838	0.0167	0.0161	0.0192	0.0023	0.1643	0.0031	0.0023	0.0547	8e-04	0.0985	0.1583	0.0218	0.0014	0.1205	0.0241	0.0026	0.002	0.0032	6e-04	0.0279	0.0206	0.0227	0.0822	0.0172	0.1116	0.0016
14	rs11158655	67671701	0.97	0.285396128624663	1.03	0.0399082203678001	0.141948775962552	0.0955072512731851	0.0167	0.0161	0.0192	0.0023	0.1643	0.0031	0.0023	0.0547	8e-04	0.0985	0.1583	0.0218	0.0014	0.1205	0.0241	0.0026	0.0019	0.0032	6e-04	0.028	0.0206	0.0227	0.0822	0.0172	0.1116	0.0016
14	rs17781436	67687852	0.97	0.285396128624663	1.03	0.0399082203678001	0.143967680461326	0.099852929030262	0.0167	0.016	0.0192	0.0023	0.1644	0.0031	0.0023	0.0546	9e-04	0.0985	0.1583	0.0218	0.0014	0.1205	0.0242	0.0026	0.0019	0.0033	6e-04	0.0279	0.0206	0.0226	0.0822	0.0173	0.1118	0.0016
14	rs139062466	67692810	0.97	0.285396128624663	1.03	0.0399082203678001	0.143903326688307	0.0992043511322446	0.0167	0.016	0.0192	0.0023	0.1644	0.0031	0.0023	0.0546	9e-04	0.0985	0.1583	0.0218	0.0014	0.1205	0.0242	0.0026	0.0019	0.0033	6e-04	0.0279	0.0206	0.0226	0.0822	0.0173	0.1118	0.0016
14	rs28370351	67700603	0.97	0.285396128624663	1.03	0.0399082203678001	0.146751127936218	0.0943136355729378	0.0167	0.0159	0.0192	0.0023	0.1644	0.0031	0.0023	0.0546	9e-04	0.0985	0.1582	0.0217	0.0014	0.1205	0.0242	0.0026	0.0019	0.0033	6e-04	0.0279	0.0206	0.0225	0.0821	0.0173	0.1119	0.0016
14	rs1290900	67701168	0.97	0.285396128624663	1.03	0.0399082203678001	0.146783680304064	0.094551885122987	0.0167	0.0159	0.0192	0.0023	0.1644	0.0031	0.0023	0.0546	9e-04	0.0985	0.1582	0.0217	0.0014	0.1205	0.0242	0.0026	0.0019	0.0033	6e-04	0.0279	0.0206	0.0225	0.0821	0.0173	0.1119	0.0016
14	rs10151131	67724778	0.97	0.285396128624663	1.03	0.0399082203678001	0.144902738324899	0.0892878838085201	0.0167	0.0158	0.0192	0.0023	0.1645	0.0031	0.0023	0.0546	9e-04	0.0984	0.1582	0.0217	0.0014	0.1206	0.0241	0.0026	0.0019	0.0033	6e-04	0.0279	0.0206	0.0226	0.0821	0.0172	0.1119	0.0016
14	rs79970481	67728371	0.97	0.285396128624663	1.03	0.0399082203678001	0.144967358067424	0.0888998619969285	0.0168	0.0158	0.0192	0.0023	0.1645	0.0031	0.0023	0.0546	9e-04	0.0984	0.1582	0.0217	0.0014	0.1206	0.0241	0.0026	0.0019	0.0033	6e-04	0.0279	0.0206	0.0226	0.0821	0.0172	0.1119	0.0016
14	rs28521373	67738075	0.97	0.285396128624663	1.03	0.0399082203678001	0.144999674374644	0.0895210201122447	0.0168	0.0158	0.0192	0.0023	0.1645	0.0031	0.0023	0.0545	9e-04	0.0984	0.1582	0.0217	0.0014	0.1206	0.0241	0.0026	0.0019	0.0033	6e-04	0.0279	0.0206	0.0226	0.0821	0.0172	0.1119	0.0016
14	rs72717377	67753177	0.97	0.285396128624663	1.03	0.0399082203678001	0.145128982511053	0.0866626688665699	0.0168	0.0157	0.0193	0.0023	0.1646	0.0031	0.0023	0.0545	9e-04	0.0984	0.1582	0.0217	0.0014	0.1206	0.0242	0.0026	0.0019	0.0033	6e-04	0.0279	0.0206	0.0226	0.082	0.0172	0.112	0.0016
14	rs61744208	67759282	0.97	0.285396128624663	1.03	0.0399082203678001	0.146328337827065	0.0836145153789776	0.0168	0.0157	0.0193	0.0023	0.1647	0.0031	0.0023	0.0545	9e-04	0.0984	0.1582	0.0218	0.0014	0.1206	0.0241	0.0026	0.0019	0.0032	6e-04	0.0279	0.0206	0.0226	0.082	0.0172	0.112	0.0016
14	rs112064148	67799157	0.97	0.285396128624663	1.03	0.0399082203678001	0.146816236965251	0.0828593539718707	0.0168	0.0157	0.0193	0.0023	0.1647	0.0031	0.0023	0.0545	9e-04	0.0983	0.1582	0.0218	0.0014	0.1206	0.0241	0.0026	0.002	0.0033	6e-04	0.0279	0.0206	0.0226	0.082	0.0172	0.112	0.0016
14	rs116957133	67825097	0.97	0.285396128624663	1.03	0.0399082203678001	0.156641914510086	0.0671011813753681	0.0168	0.0156	0.0192	0.0023	0.1649	0.003	0.0023	0.0546	9e-04	0.0982	0.158	0.0217	0.0016	0.1208	0.0242	0.0026	0.002	0.0033	6e-04	0.028	0.0205	0.0224	0.0818	0.0172	0.1121	0.0017
14	rs8006042	67829572	0.97	0.285396128624663	1.03	0.0399082203678001	0.15667574814294	0.0670320793301974	0.0168	0.0156	0.0192	0.0023	0.1649	0.003	0.0023	0.0546	9e-04	0.0982	0.158	0.0217	0.0016	0.1207	0.0242	0.0026	0.002	0.0033	6e-04	0.028	0.0205	0.0224	0.0818	0.0172	0.112	0.0017
14	rs56397259	67837048	0.97	0.285396128624663	1.03	0.0399082203678001	0.156709586080875	0.0671703131928342	0.0168	0.0156	0.0192	0.0023	0.1649	0.003	0.0023	0.0546	9e-04	0.0982	0.158	0.0217	0.0016	0.1207	0.0242	0.0026	0.002	0.0033	6e-04	0.028	0.0205	0.0224	0.0818	0.0172	0.112	0.0017
14	rs116606923	67850377	0.97	0.285396128624663	1.03	0.0399082203678001	0.162041044091798	0.0661364665177148	0.0168	0.0155	0.0193	0.0023	0.165	0.003	0.0023	0.0545	9e-04	0.0984	0.1579	0.0217	0.0015	0.1207	0.0242	0.0026	0.002	0.0033	6e-04	0.028	0.0205	0.0224	0.0818	0.0172	0.1121	0.0017
14	rs61988181	67855705	0.97	0.285396128624663	1.03	0.0399082203678001	0.173377461879135	0.0686987256224412	0.0168	0.0154	0.0193	0.0023	0.165	0.003	0.0023	0.0546	9e-04	0.0984	0.1579	0.0217	0.0015	0.1207	0.0242	0.0026	0.002	0.0033	6e-04	0.028	0.0205	0.0224	0.0818	0.0173	0.1122	0.0017
14	rs10139585	67860119	0.97	0.285396128624663	1.03	0.0399082203678001	0.179689533766796	0.0668939645962369	0.0168	0.0154	0.0193	0.0023	0.165	0.003	0.0023	0.0546	9e-04	0.0984	0.1579	0.0217	0.0015	0.1207	0.0242	0.0026	0.002	0.0033	6e-04	0.028	0.0205	0.0224	0.0818	0.0173	0.1122	0.0017
14	rs34300264	67862269	0.97	0.285396128624663	1.03	0.0399082203678001	0.180533666834422	0.0670320793301974	0.0168	0.0154	0.0193	0.0023	0.165	0.003	0.0023	0.0546	9e-04	0.0984	0.1579	0.0217	0.0015	0.1207	0.0242	0.0026	0.002	0.0033	6e-04	0.028	0.0205	0.0224	0.0818	0.0173	0.1121	0.0017
14	rs12888674	67878717	0.98	0.255415240389183	1.03	0.0399082203678001	0.147762247951308	0.055279413573728	0.0165	0.0158	0.0191	0.0023	0.163	0.0031	0.0024	0.054	9e-04	0.1002	0.1594	0.0214	0.0015	0.1214	0.0241	0.0026	0.0022	0.0034	7e-04	0.0284	0.0205	0.0227	0.0818	0.0178	0.1091	0.0018
14	rs115017102	67878765	0.98	0.255415240389183	1.03	0.0399082203678001	0.148351243778681	0.0554705311692751	0.0165	0.0158	0.0191	0.0023	0.163	0.0031	0.0024	0.054	9e-04	0.1002	0.1594	0.0214	0.0015	0.1214	0.0241	0.0026	0.0022	0.0034	7e-04	0.0284	0.0205	0.0227	0.0818	0.0178	0.1091	0.0018
14	rs7155726	67882096	0.98	0.255415240389183	1.03	0.0399082203678001	0.162006534195041	0.0638857404064713	0.0164	0.0159	0.019	0.0023	0.1631	0.0031	0.0025	0.0538	9e-04	0.1	0.1594	0.0213	0.0015	0.1217	0.0241	0.0027	0.0022	0.0034	7e-04	0.0284	0.0205	0.0227	0.0817	0.0179	0.1087	0.0018
14	rs8020262	67886117	0.99	0.227721472602965	1.03	0.0399082203678001	0.148482320734178	0.0638857404064713	0.0163	0.016	0.0189	0.0024	0.1631	0.0031	0.0025	0.0536	9e-04	0.0999	0.1595	0.0213	0.0015	0.1221	0.024	0.0027	0.0022	0.0035	7e-04	0.0285	0.0204	0.0229	0.0815	0.0181	0.1083	0.0018
14	rs17248930	67888615	0.99	0.227721472602965	1.03	0.0399082203678001	0.0893697987487781	0.0442269304815476	0.0158	0.017	0.0184	0.0025	0.1624	0.0033	0.0025	0.0531	0.0011	0.0993	0.1598	0.0209	0.0016	0.1236	0.0236	0.0028	0.0025	0.0037	9e-04	0.0288	0.0204	0.0237	0.08	0.0192	0.1069	0.0019
14	rs2025670	67890322	0.99	0.227721472602965	1.03	0.0399082203678001	0.121817915687981	0.0659991280481195	0.0146	0.0184	0.0173	0.0033	0.1607	0.0038	0.0029	0.0524	0.0015	0.0979	0.1602	0.0205	0.0016	0.1263	0.0228	0.003	0.0032	0.0043	0.0015	0.0294	0.0203	0.0256	0.0766	0.0217	0.1035	0.0021
14	rs8011348	67893241	0.99	0.227721472602965	1.04	0.0327749489679439	0.138401604108095	0.0917871177191262	0.0145	0.0185	0.0172	0.0033	0.1608	0.0039	0.0029	0.0522	0.0016	0.0977	0.16	0.0205	0.0017	0.1265	0.0229	0.003	0.0032	0.0044	0.0016	0.0294	0.0202	0.0257	0.0762	0.0219	0.1033	0.0022
14	rs75452946	67894108	0.99	0.227721472602965	1.03	0.0399082203678001	0.137523201988838	0.0984766776535603	0.0145	0.0185	0.0172	0.0033	0.1609	0.0039	0.0029	0.0521	0.0016	0.0977	0.16	0.0205	0.0017	0.1265	0.0229	0.003	0.0032	0.0044	0.0016	0.0294	0.0202	0.0258	0.0761	0.022	0.1032	0.0022
14	rs68130712	67897628	0.99	0.227721472602965	1.03	0.0399082203678001	0.136149631175141	0.0966266183273808	0.0145	0.0186	0.0172	0.0033	0.1609	0.0039	0.0029	0.0521	0.0016	0.0977	0.16	0.0206	0.0017	0.1266	0.023	0.003	0.0033	0.0044	0.0016	0.0295	0.0202	0.0258	0.076	0.022	0.1032	0.0022
14	rs113224395	67898767	0.99	0.227721472602965	1.03	0.0399082203678001	0.138590269588565	0.0872775472308369	0.0145	0.0186	0.0172	0.0033	0.1609	0.0039	0.0029	0.0521	0.0015	0.0977	0.16	0.0206	0.0017	0.1266	0.023	0.003	0.0033	0.0044	0.0016	0.0295	0.0202	0.0258	0.0759	0.022	0.1032	0.0022
14	rs4902468	67899267	0.99	0.227721472602965	1.04	0.0327749489679439	0.149566328398968	0.0855144735683938	0.0145	0.0179	0.0173	0.0033	0.1609	0.004	0.0029	0.0521	0.0016	0.0977	0.16	0.0206	0.0017	0.1266	0.023	0.003	0.0033	0.0044	0.0016	0.0295	0.0202	0.0258	0.0759	0.0221	0.1032	0.0023
14	rs56264123	67899471	0.99	0.227721472602965	1.04	0.0327749489679439	0.150126582771057	0.0883577645998958	0.0145	0.0179	0.0173	0.0033	0.1609	0.004	0.0029	0.0521	0.0016	0.0977	0.16	0.0206	0.0017	0.1266	0.023	0.003	0.0033	0.0044	0.0016	0.0295	0.0202	0.0258	0.0759	0.0221	0.1032	0.0023
14	rs11626618	67908982	0.99	0.227721472602965	1.02	0.0482398620390144	0.165094794080661	0.121892733284845	0.0145	0.018	0.0172	0.0033	0.161	0.004	0.0029	0.0521	0.0016	0.0976	0.1599	0.0207	0.0017	0.1268	0.023	0.003	0.0033	0.0045	0.0016	0.0295	0.0203	0.0259	0.0757	0.0222	0.1031	0.0023
14	rs3742855	67912792	0.99	0.227721472602965	1.02	0.0482398620390144	0.168181933033531	0.121454929311561	0.0145	0.018	0.0171	0.0033	0.161	0.004	0.0029	0.0522	0.0016	0.0976	0.1598	0.0207	0.0017	0.1268	0.0229	0.003	0.0033	0.0045	0.0016	0.0295	0.0203	0.0259	0.0755	0.0222	0.1031	0.0023
14	rs61745421	67921380	0.99	0.227721472602965	1.02	0.0482398620390144	0.177825905885572	0.130142647632455	0.0144	0.0182	0.0172	0.0033	0.161	0.004	0.0029	0.0521	0.0016	0.0974	0.1597	0.0207	0.0017	0.127	0.0229	0.003	0.0033	0.0045	0.0016	0.0295	0.0202	0.0259	0.0753	0.0223	0.1029	0.0024
14	rs10136867	67924865	0.99	0.227721472602965	1.02	0.0482398620390144	0.180129666117796	0.144890643703438	0.0144	0.0182	0.0172	0.0033	0.161	0.004	0.003	0.0521	0.0016	0.0974	0.1597	0.0208	0.0017	0.1271	0.023	0.003	0.0034	0.0045	0.0016	0.0295	0.0202	0.026	0.0752	0.0223	0.1028	0.0024
14	rs116409848	67929357	0.99	0.227721472602965	1.02	0.0482398620390144	0.190083394453065	0.116764586706999	0.0143	0.0185	0.0171	0.0034	0.1613	0.0041	0.0032	0.0514	0.0018	0.0971	0.1592	0.0211	0.0018	0.1276	0.0231	0.0031	0.0035	0.0048	0.0017	0.0294	0.02	0.0264	0.0744	0.0227	0.1017	0.0026
14	rs78150318	67931241	0.99	0.227721472602965	1.02	0.0482398620390144	0.19933204512702	0.136026921577268	0.0143	0.0188	0.017	0.0034	0.1617	0.0042	0.0034	0.0509	0.002	0.0968	0.1585	0.0213	0.0019	0.1284	0.0236	0.0032	0.0036	0.0047	0.0018	0.0293	0.0198	0.0266	0.0736	0.0229	0.1008	0.0029
14	rs72719175	67934998	0.99	0.227721472602965	1.02	0.0482398620390144	0.256700160366659	0.306106154812326	0.0142	0.0192	0.0169	0.0035	0.1624	0.0043	0.0036	0.05	0.0021	0.0963	0.1575	0.0216	0.002	0.1299	0.0245	0.0033	0.0038	0.0046	0.0019	0.0291	0.0196	0.0272	0.0721	0.0233	0.0994	0.0031
14	rs75897858	67935051	0.99	0.227721472602965	1.02	0.0482398620390144	0.255046227039177	0.291852805246618	0.0142	0.0192	0.0169	0.0035	0.1624	0.0043	0.0036	0.05	0.0021	0.0963	0.1575	0.0216	0.002	0.1299	0.0245	0.0033	0.0038	0.0046	0.0019	0.0291	0.0196	0.0272	0.0721	0.0233	0.0994	0.0031
14	rs28558685	67938070	0.99	0.227721472602965	1.02	0.0482398620390144	0.260747581797957	0.322017050540141	0.0143	0.0194	0.0169	0.0035	0.1624	0.0043	0.0036	0.0501	0.0021	0.096	0.1573	0.0217	0.002	0.1299	0.0246	0.0033	0.0038	0.0046	0.0019	0.0292	0.0196	0.0273	0.0718	0.0233	0.0992	0.0031
14	rs2753607	67938818	0.99	0.227721472602965	1.02	0.0482398620390144	0.254377375636831	0.286561054103229	0.0143	0.0194	0.0169	0.0035	0.1624	0.0043	0.0036	0.0502	0.0021	0.096	0.1573	0.0217	0.002	0.1298	0.0247	0.0033	0.0039	0.0046	0.0019	0.0292	0.0196	0.0273	0.0717	0.0233	0.0991	0.0031
14	rs12435581	67939252	0.99	0.227721472602965	1.02	0.0482398620390144	0.258135292428981	0.296225727407852	0.0143	0.0194	0.0169	0.0035	0.1625	0.0043	0.0036	0.0502	0.0021	0.096	0.1572	0.0217	0.002	0.1298	0.0247	0.0033	0.0039	0.0046	0.0019	0.0292	0.0196	0.0273	0.0717	0.0234	0.0991	0.0031
14	rs17782021	67940347	0.98	0.255415240389183	1.02	0.0482398620390144	0.26853259003117	0.333859399609434	0.0143	0.0194	0.0169	0.0035	0.1625	0.0043	0.0036	0.0501	0.0021	0.0958	0.157	0.0218	0.002	0.1298	0.0247	0.0033	0.0038	0.0046	0.002	0.0293	0.0197	0.0274	0.0716	0.0236	0.099	0.0031
14	rs8011563	67941083	0.98	0.255415240389183	1.02	0.0482398620390144	0.270878473631545	0.282115512348375	0.0142	0.0195	0.0168	0.0035	0.1626	0.0043	0.0036	0.05	0.0021	0.0958	0.1569	0.0218	0.0021	0.1298	0.0247	0.0033	0.0038	0.0046	0.0021	0.0293	0.0198	0.0274	0.0715	0.0236	0.0989	0.0032
14	rs57498498	67942352	0.98	0.255415240389183	1.02	0.0482398620390144	0.295328620343757	0.357786665923323	0.0142	0.0195	0.0167	0.0035	0.1626	0.0044	0.0036	0.05	0.0021	0.0956	0.1568	0.0218	0.0021	0.1299	0.0247	0.0033	0.0039	0.0047	0.0021	0.0293	0.0198	0.0274	0.0713	0.0237	0.099	0.0032
14	rs1315728	67943909	0.98	0.255415240389183	1.02	0.0482398620390144	0.302228561565258	0.417825945837008	0.0142	0.0195	0.0166	0.0036	0.1626	0.0045	0.0037	0.05	0.0021	0.0955	0.1567	0.0219	0.002	0.1299	0.0247	0.0034	0.0039	0.0047	0.0021	0.0293	0.0198	0.0274	0.0712	0.0238	0.0989	0.0032
14	rs7151852	67945022	0.98	0.255415240389183	1.02	0.0482398620390144	0.325261264205877	0.361799479870693	0.0141	0.0198	0.0168	0.0037	0.163	0.0045	0.0038	0.0499	0.0022	0.0949	0.1563	0.0222	0.002	0.1303	0.0245	0.0034	0.004	0.0047	0.0021	0.0294	0.0201	0.0274	0.0705	0.0239	0.0984	0.0032
14	rs11851741	67946492	0.98	0.255415240389183	1.02	0.0482398620390144	0.337162279918225	0.292796633443496	0.014	0.0202	0.017	0.0037	0.1633	0.0046	0.0039	0.05	0.0022	0.0945	0.1563	0.0223	0.0019	0.1305	0.0245	0.0035	0.0042	0.0046	0.0021	0.0295	0.0203	0.0275	0.0697	0.024	0.0976	0.0033
14	rs17836777	67948748	0.98	0.255415240389183	1.02	0.0482398620390144	0.366208077947522	0.321774202084784	0.0138	0.0206	0.0172	0.0039	0.1639	0.0046	0.0041	0.05	0.0022	0.094	0.1565	0.0226	0.0017	0.1306	0.0246	0.0036	0.0045	0.0046	0.0021	0.0296	0.0205	0.0277	0.0685	0.0241	0.0966	0.0033
14	rs78395699	67954371	0.98	0.255415240389183	1.02	0.0482398620390144	0.37989806003124	0.317775015679637	0.0137	0.0208	0.0173	0.004	0.164	0.0047	0.0042	0.05	0.0022	0.0938	0.1565	0.0227	0.0017	0.1305	0.0246	0.0036	0.0046	0.0046	0.0022	0.0297	0.0206	0.0278	0.068	0.0242	0.0962	0.0033
14	rs114651716	67957810	0.97	0.285396128624663	1.03	0.0399082203678001	0.452503526589901	0.484925220156508	0.0134	0.0212	0.0177	0.0042	0.1642	0.0048	0.0044	0.0495	0.0022	0.0935	0.1566	0.023	0.0015	0.1303	0.0246	0.0037	0.005	0.0044	0.0022	0.0298	0.0208	0.0286	0.0665	0.0243	0.0952	0.0033
14	rs56325362	67961179	0.97	0.285396128624663	1.03	0.0399082203678001	0.45496987605046	0.507217165203945	0.0134	0.0212	0.0178	0.0043	0.1643	0.0048	0.0044	0.0495	0.0022	0.0935	0.1566	0.023	0.0015	0.1302	0.0247	0.0037	0.005	0.0044	0.0022	0.0298	0.0208	0.0287	0.0663	0.0244	0.0951	0.0033
14	rs10145181	67962497	0.97	0.285396128624663	1.03	0.0399082203678001	0.451302815533959	0.480986231679166	0.0134	0.0212	0.0178	0.0043	0.1643	0.0048	0.0044	0.0494	0.0022	0.0935	0.1566	0.023	0.0015	0.1302	0.0247	0.0037	0.005	0.0044	0.0022	0.0298	0.0208	0.0288	0.0663	0.0244	0.0951	0.0033
14	rs117603520	67962680	0.97	0.285396128624663	1.03	0.0399082203678001	0.451362813901956	0.486693658481784	0.0134	0.0212	0.0178	0.0043	0.1643	0.0048	0.0044	0.0494	0.0022	0.0935	0.1566	0.023	0.0015	0.1302	0.0247	0.0037	0.005	0.0044	0.0022	0.0298	0.0208	0.0288	0.0663	0.0244	0.0951	0.0033
14	rs72719193	67969108	0.97	0.285396128624663	1.03	0.0399082203678001	0.466180104381573	0.405717265901438	0.0133	0.0212	0.0178	0.0042	0.1644	0.0048	0.0045	0.0495	0.0022	0.0935	0.1565	0.023	0.0015	0.1301	0.0251	0.0038	0.005	0.0044	0.0022	0.0298	0.0208	0.0288	0.0661	0.0244	0.0949	0.0033
14	rs17249153	67969810	0.97	0.285396128624663	1.03	0.0399082203678001	0.472785990758513	0.408702839108237	0.0133	0.0212	0.0178	0.0042	0.1644	0.0048	0.0045	0.0495	0.0022	0.0935	0.1565	0.023	0.0015	0.1301	0.0252	0.0038	0.005	0.0044	0.0022	0.0298	0.0208	0.0288	0.0661	0.0244	0.0949	0.0033
14	rs74575714	67972947	0.97	0.285396128624663	1.03	0.0399082203678001	0.500353501047796	0.410262900805693	0.0133	0.0212	0.0178	0.0042	0.1644	0.0048	0.0044	0.0495	0.0022	0.0935	0.1566	0.023	0.0015	0.1301	0.0254	0.0038	0.005	0.0044	0.0022	0.0298	0.0208	0.0288	0.066	0.0244	0.0947	0.0033
14	rs78340807	67972972	0.97	0.285396128624663	1.03	0.0399082203678001	0.500605849078627	0.410653169499924	0.0133	0.0212	0.0178	0.0042	0.1644	0.0048	0.0044	0.0495	0.0022	0.0935	0.1566	0.023	0.0015	0.1301	0.0254	0.0038	0.005	0.0044	0.0022	0.0298	0.0208	0.0288	0.066	0.0244	0.0947	0.0033
14	rs10873203	67974505	0.97	0.285396128624663	1.03	0.0399082203678001	0.509667385810233	0.414430970850871	0.0134	0.0212	0.0178	0.0042	0.1644	0.0048	0.0044	0.0495	0.0022	0.0935	0.1566	0.023	0.0015	0.13	0.0255	0.0038	0.005	0.0044	0.0022	0.0298	0.0208	0.0288	0.066	0.0244	0.0946	0.0033
14	rs34393725	67975036	0.97	0.285396128624663	1.03	0.0399082203678001	0.513109472325797	0.42227683018828	0.0134	0.0212	0.0178	0.0042	0.1644	0.0048	0.0044	0.0495	0.0022	0.0935	0.1567	0.023	0.0015	0.13	0.0256	0.0038	0.005	0.0044	0.0022	0.0298	0.0208	0.0288	0.066	0.0244	0.0946	0.0033
14	rs76417675	67977133	0.97	0.285396128624663	1.03	0.0399082203678001	0.555139979572334	0.466525122858513	0.0133	0.0212	0.0178	0.0042	0.1643	0.0048	0.0044	0.0495	0.0023	0.0935	0.1567	0.023	0.0015	0.1299	0.026	0.0038	0.005	0.0044	0.0022	0.0298	0.0207	0.0288	0.0659	0.0244	0.0944	0.0034
14	rs2874093	67978642	0.97	0.285396128624663	1.03	0.0399082203678001	0.595910308446926	0.479223174678499	0.0133	0.0212	0.0178	0.0042	0.1643	0.0048	0.0044	0.0495	0.0023	0.0935	0.1568	0.023	0.0015	0.1297	0.0263	0.0038	0.0051	0.0044	0.0022	0.0298	0.0207	0.0289	0.0658	0.0245	0.0942	0.0034
14	rs7155911	67979845	0.97	0.285396128624663	1.03	0.0399082203678001	0.650152050694014	0.503781602774668	0.0132	0.0212	0.0178	0.0041	0.1642	0.0047	0.0044	0.0497	0.0023	0.0935	0.1569	0.023	0.0015	0.1297	0.0268	0.0038	0.005	0.0044	0.0022	0.0298	0.0207	0.0288	0.0656	0.0244	0.0939	0.0034
14	rs11627207	67985000	0.97	0.285396128624663	1.03	0.0399082203678001	0.659736342938823	0.508042580981229	0.0132	0.0212	0.0178	0.0042	0.1641	0.0048	0.0044	0.0496	0.0023	0.0936	0.1567	0.023	0.0015	0.1296	0.0269	0.0037	0.0051	0.0044	0.0022	0.0298	0.0208	0.0288	0.0656	0.0244	0.0938	0.0034
14	rs10047825	67993171	0.96	0.3177447436144	1.03	0.0399082203678001	0.620944402550343	0.233244511818629	0.0131	0.0213	0.0179	0.0043	0.1646	0.0043	0.0045	0.0507	0.0019	0.0946	0.1544	0.022	0.0018	0.1287	0.0272	0.0035	0.0053	0.0042	0.0027	0.0296	0.0206	0.0305	0.0663	0.0254	0.0927	0.0032
14	rs17104402	67994383	0.96	0.3177447436144	1.03	0.0399082203678001	0.463623382340429	0.147984245880633	0.013	0.0212	0.0179	0.0043	0.165	0.0042	0.0045	0.0522	0.0019	0.0955	0.1529	0.0216	0.0018	0.1279	0.0271	0.0034	0.0054	0.004	0.0027	0.0299	0.0206	0.0307	0.067	0.0255	0.0924	0.0029
14	rs60799856	67997451	0.95	0.352537935866182	1.03	0.0399082203678001	0.327909340465364	0.122682269843163	0.0129	0.021	0.0178	0.0041	0.1648	0.0039	0.0044	0.0536	0.0016	0.0975	0.1529	0.0212	0.0018	0.1272	0.027	0.0034	0.0052	0.0037	0.0025	0.0302	0.0208	0.0311	0.0663	0.0253	0.0926	0.0025
14	rs753682	68004885	0.95	0.352537935866182	1.03	0.0399082203678001	0.388034337368179	0.0959863518267054	0.0129	0.021	0.0178	0.0041	0.1648	0.0038	0.0044	0.0537	0.0016	0.0977	0.153	0.0212	0.0018	0.1273	0.0269	0.0034	0.0052	0.0037	0.0026	0.0302	0.0208	0.0311	0.0663	0.0254	0.0926	0.0025
14	rs941704	68005110	0.95	0.352537935866182	1.04	0.0327749489679439	0.380724286485517	0.094949494324367	0.0129	0.021	0.0178	0.0041	0.1648	0.0038	0.0045	0.0537	0.0016	0.0977	0.1529	0.0212	0.0017	0.1273	0.0269	0.0034	0.0052	0.0037	0.0026	0.0301	0.0208	0.0311	0.0662	0.0253	0.0927	0.0025
14	rs753683	68005147	0.95	0.352537935866182	1.04	0.0327749489679439	0.380889641150425	0.0947903717034728	0.0129	0.021	0.0177	0.0041	0.1648	0.0039	0.0045	0.0537	0.0016	0.0977	0.1529	0.0212	0.0017	0.1273	0.0269	0.0034	0.0052	0.0037	0.0026	0.0301	0.0208	0.0311	0.0662	0.0253	0.0927	0.0025
14	rs61682079	68006473	0.95	0.352537935866182	1.04	0.0327749489679439	0.378962772222604	0.0924949556582326	0.0129	0.021	0.0177	0.0041	0.1649	0.0039	0.0044	0.0538	0.0016	0.0976	0.1529	0.0211	0.0017	0.1273	0.0269	0.0034	0.0052	0.0037	0.0026	0.0301	0.0208	0.0311	0.0663	0.0253	0.0928	0.0025
14	rs3742867	68008867	0.95	0.352537935866182	1.04	0.0327749489679439	0.382876739535801	0.0872775472308369	0.0128	0.021	0.0177	0.0042	0.1651	0.0038	0.0044	0.0538	0.0016	0.0976	0.1527	0.0211	0.0017	0.1273	0.0269	0.0034	0.0051	0.0037	0.0026	0.0301	0.0208	0.0311	0.0664	0.0253	0.0928	0.0025
14	rs118148639	68010986	0.95	0.352537935866182	1.04	0.0327749489679439	0.393787257454395	0.0868930442417432	0.0128	0.021	0.0177	0.0042	0.165	0.0038	0.0044	0.0538	0.0016	0.0976	0.1527	0.0211	0.0017	0.1274	0.0269	0.0034	0.0051	0.0037	0.0026	0.0302	0.0208	0.0311	0.0664	0.0254	0.0929	0.0025
14	rs78753090	68012891	0.95	0.352537935866182	1.04	0.0327749489679439	0.397496052946158	0.0868162252304122	0.0128	0.021	0.0177	0.0042	0.165	0.0038	0.0044	0.0538	0.0016	0.0977	0.1527	0.0211	0.0017	0.1274	0.027	0.0034	0.0051	0.0037	0.0026	0.0302	0.0208	0.0311	0.0664	0.0254	0.0929	0.0025
14	rs72721031	68012909	0.95	0.352537935866182	1.04	0.0327749489679439	0.394684750304352	0.086969890460622	0.0128	0.021	0.0177	0.0042	0.165	0.0038	0.0044	0.0538	0.0016	0.0977	0.1527	0.0211	0.0017	0.1274	0.027	0.0034	0.005	0.0037	0.0026	0.0302	0.0208	0.0311	0.0664	0.0254	0.0929	0.0025
14	rs7142719	68017955	0.95	0.352537935866182	1.04	0.0327749489679439	0.394291970402703	0.0854381458425069	0.0129	0.021	0.0177	0.0042	0.165	0.0037	0.0044	0.0539	0.0016	0.0977	0.1525	0.0211	0.0017	0.1274	0.027	0.0034	0.0049	0.0036	0.0026	0.0302	0.0208	0.0312	0.0665	0.0255	0.0929	0.0025
14	rs12433356	68019608	0.95	0.352537935866182	1.04	0.0327749489679439	0.396032920930503	0.0840689375782161	0.0129	0.021	0.0177	0.0042	0.165	0.0037	0.0044	0.0539	0.0015	0.0977	0.1525	0.0212	0.0017	0.1275	0.027	0.0034	0.0049	0.0036	0.0026	0.0302	0.0208	0.0312	0.0666	0.0255	0.0928	0.0025
14	rs28625792	68019811	0.95	0.352537935866182	1.04	0.0327749489679439	0.381496253429383	0.0878941639881679	0.0129	0.021	0.0177	0.0042	0.1649	0.0037	0.0044	0.0539	0.0015	0.0976	0.1524	0.0211	0.0017	0.1274	0.027	0.0034	0.0049	0.0036	0.0026	0.0302	0.0208	0.0319	0.0665	0.0255	0.0927	0.0025
14	rs7150000	68020762	0.95	0.352537935866182	1.04	0.0327749489679439	0.370108878176067	0.0882804301880611	0.0128	0.021	0.0177	0.0043	0.1648	0.0037	0.0044	0.0539	0.0015	0.0977	0.1525	0.0212	0.0016	0.1274	0.027	0.0034	0.0049	0.0036	0.0025	0.0302	0.0208	0.0319	0.0665	0.0255	0.0927	0.0024
14	rs6573780	68025058	0.95	0.352537935866182	1.05	0.0267145227362304	0.378138491170401	0.0882031228215263	0.0128	0.021	0.0177	0.0043	0.1648	0.0037	0.0044	0.0539	0.0015	0.0977	0.1525	0.0212	0.0016	0.1275	0.027	0.0034	0.0049	0.0035	0.0025	0.0302	0.0208	0.0319	0.0666	0.0255	0.0926	0.0024
14	rs2064928	68025448	0.95	0.352537935866182	1.05	0.0267145227362304	0.377369985419924	0.0879713630836043	0.0128	0.021	0.0177	0.0043	0.1648	0.0037	0.0044	0.0539	0.0015	0.0977	0.1525	0.0212	0.0016	0.1275	0.027	0.0034	0.0049	0.0035	0.0025	0.0302	0.0208	0.0319	0.0666	0.0255	0.0926	0.0024
14	rs61988249	68027033	0.95	0.352537935866182	1.05	0.0267145227362304	0.379182734562268	0.0888998619969285	0.0128	0.021	0.0177	0.0042	0.1648	0.0037	0.0044	0.0537	0.0015	0.0977	0.1525	0.0212	0.0016	0.1274	0.027	0.0035	0.0049	0.0035	0.0025	0.0302	0.0208	0.0319	0.0666	0.0255	0.0927	0.0024
14	rs12589605	68027809	0.94	0.389848785336034	1.05	0.0267145227362304	0.380889641150425	0.0884351260480472	0.0128	0.021	0.0177	0.0042	0.1648	0.0037	0.0044	0.0537	0.0015	0.0977	0.1525	0.0212	0.0016	0.1274	0.027	0.0035	0.0049	0.0035	0.0025	0.0302	0.0209	0.0319	0.0666	0.0255	0.0927	0.0024
14	rs45616031	68029118	0.94	0.389848785336034	1.05	0.0267145227362304	0.371141776497015	0.0864325386036107	0.0128	0.021	0.0177	0.0042	0.1649	0.0037	0.0044	0.0538	0.0015	0.0977	0.1525	0.0212	0.0016	0.1273	0.027	0.0035	0.0049	0.0035	0.0025	0.0302	0.0209	0.032	0.0667	0.0254	0.0926	0.0024
14	rs2236235	68029313	0.94	0.389848785336034	1.05	0.0267145227362304	0.371522688258097	0.0862026536973973	0.0128	0.021	0.0177	0.0042	0.1649	0.0037	0.0044	0.0538	0.0015	0.0977	0.1525	0.0212	0.0016	0.1273	0.027	0.0035	0.0049	0.0035	0.0025	0.0302	0.0209	0.032	0.0667	0.0254	0.0926	0.0024
14	rs1885043	68029386	0.94	0.389848785336034	1.05	0.0267145227362304	0.375397479591037	0.0858965225782879	0.0128	0.021	0.0177	0.0043	0.1649	0.0037	0.0044	0.0538	0.0015	0.0977	0.1525	0.0212	0.0016	0.1273	0.027	0.0035	0.0049	0.0035	0.0025	0.0302	0.0209	0.032	0.0667	0.0254	0.0926	0.0024
14	rs10140512	68031052	0.94	0.389848785336034	1.05	0.0267145227362304	0.359807281854677	0.0830856120545748	0.0128	0.021	0.0177	0.0043	0.1649	0.0037	0.0044	0.0538	0.0015	0.0977	0.1524	0.0212	0.0016	0.1273	0.0269	0.0035	0.0049	0.0035	0.0025	0.0302	0.0209	0.032	0.0667	0.0254	0.0926	0.0024
14	rs12883810	68032235	0.94	0.389848785336034	1.05	0.0267145227362304	0.348389772179281	0.0800150737202863	0.0128	0.021	0.0178	0.0043	0.1649	0.0037	0.0044	0.0539	0.0015	0.0977	0.1524	0.0212	0.0016	0.1272	0.0269	0.0035	0.0049	0.0035	0.0025	0.0302	0.0209	0.032	0.0668	0.0254	0.0927	0.0024
14	rs1465118	68032874	0.94	0.389848785336034	1.05	0.0267145227362304	0.343457574284401	0.0797922432827434	0.0128	0.021	0.0178	0.0043	0.1648	0.0037	0.0044	0.0538	0.0015	0.0977	0.1524	0.0212	0.0016	0.1272	0.0269	0.0035	0.0049	0.0035	0.0025	0.0302	0.0209	0.032	0.0668	0.0254	0.0927	0.0024
14	rs17185014	68034201	0.94	0.389848785336034	1.05	0.0267145227362304	0.230643330695269	0.0570741906382361	0.0129	0.0207	0.0179	0.0044	0.1641	0.004	0.0046	0.0537	0.0014	0.0981	0.1518	0.0211	0.0017	0.1277	0.0265	0.0039	0.005	0.0034	0.0025	0.0305	0.0211	0.0318	0.0673	0.0251	0.0923	0.0023
14	rs10139749	68034242	0.94	0.389848785336034	1.05	0.0267145227362304	0.222782147923609	0.0577860044362551	0.0129	0.0207	0.0179	0.0044	0.1639	0.0041	0.0047	0.0536	0.0015	0.0983	0.1517	0.0211	0.0017	0.1277	0.0266	0.0039	0.005	0.0034	0.0025	0.0305	0.0211	0.0321	0.0675	0.0249	0.0923	0.0023
14	rs77642566	68035608	0.93	0.429746626914861	1.05	0.0267145227362304	0.184379124325355	0.0668249519271995	0.0127	0.0209	0.0178	0.0046	0.1645	0.0042	0.0048	0.0534	0.0012	0.0996	0.1514	0.0205	0.0018	0.1277	0.026	0.0041	0.005	0.0031	0.0024	0.0308	0.021	0.0323	0.0674	0.0246	0.0918	0.0023
14	rs3825725	68035879	0.93	0.429746626914861	1.05	0.0267145227362304	0.193852302420699	0.0735128629740161	0.0126	0.0209	0.0178	0.0046	0.1647	0.0043	0.0048	0.0533	0.0012	0.0999	0.1513	0.0204	0.0018	0.1277	0.026	0.0041	0.005	0.003	0.0023	0.0308	0.0211	0.0323	0.0674	0.0246	0.0918	0.0023
14	rs17104428	68035903	0.93	0.429746626914861	1.05	0.0267145227362304	0.187669441108911	0.0683500996985471	0.0126	0.0209	0.0178	0.0046	0.1647	0.0043	0.0048	0.0533	0.0011	0.0999	0.1513	0.0203	0.0018	0.1277	0.026	0.0041	0.005	0.003	0.0023	0.0308	0.0211	0.0324	0.0674	0.0245	0.0918	0.0023
14	rs10138094	68037895	0.93	0.429746626914861	1.05	0.0267145227362304	0.172445499860599	0.0672394747727265	0.0125	0.021	0.0177	0.0046	0.1649	0.0043	0.0048	0.0536	0.0011	0.1004	0.151	0.0199	0.0018	0.1282	0.0259	0.0042	0.0049	0.0029	0.0022	0.0309	0.0212	0.0327	0.0674	0.0242	0.0918	0.0022
14	rs6573781	68045935	0.92	0.472297109457422	1.05	0.0267145227362304	0.144289706680518	0.0708059500299208	0.0125	0.0205	0.0176	0.0045	0.1651	0.0042	0.0047	0.0539	0.0011	0.1006	0.1515	0.0194	0.0017	0.1285	0.0258	0.0042	0.0047	0.0028	0.0021	0.0314	0.0213	0.0328	0.067	0.0242	0.0918	0.0021
14	rs4902494	68051883	0.92	0.472297109457422	1.05	0.0267145227362304	0.151980912457989	0.0726535170803705	0.0125	0.0206	0.0176	0.0044	0.1652	0.0042	0.0047	0.0539	0.0011	0.1007	0.1516	0.0193	0.0017	0.1286	0.0258	0.0042	0.0047	0.0028	0.002	0.0315	0.0213	0.0329	0.0668	0.0242	0.0919	0.0021
14	rs749271	68053149	0.92	0.472297109457422	1.05	0.0267145227362304	0.159533145538228	0.0802381565494411	0.0125	0.0206	0.0176	0.0044	0.1653	0.0042	0.0047	0.0539	0.0011	0.1007	0.1515	0.0192	0.0016	0.1288	0.0258	0.0042	0.0047	0.0028	0.002	0.0315	0.0213	0.0329	0.0668	0.0242	0.0919	0.002
14	rs734028	68053802	0.92	0.472297109457422	1.05	0.0267145227362304	0.170341482658174	0.100910383449072	0.0124	0.0206	0.0175	0.0043	0.1655	0.0042	0.0047	0.0538	0.001	0.101	0.1515	0.0191	0.0017	0.1291	0.0258	0.0041	0.0047	0.0028	0.002	0.0315	0.0214	0.0329	0.0668	0.0241	0.0916	0.002
14	rs12893796	68060926	0.92	0.472297109457422	1.05	0.0267145227362304	0.187106228283676	0.0748096758917711	0.0123	0.0207	0.017	0.0042	0.1655	0.0042	0.0045	0.0538	0.001	0.1016	0.151	0.019	0.0017	0.1295	0.0258	0.0039	0.0045	0.0029	0.0021	0.0318	0.0214	0.033	0.067	0.0242	0.0916	0.002
14	rs4899211	68062643	0.92	0.472297109457422	1.05	0.0267145227362304	0.183116818523023	0.074160103040642	0.0123	0.0207	0.017	0.0042	0.1655	0.0042	0.0045	0.0538	0.001	0.1016	0.151	0.019	0.0017	0.1296	0.0258	0.0039	0.0045	0.0029	0.0021	0.0318	0.0213	0.033	0.067	0.0241	0.0916	0.002
14	rs2319844	68065034	0.92	0.472297109457422	1.05	0.0267145227362304	0.180864601380528	0.0746651251279482	0.0123	0.0207	0.0169	0.0042	0.1656	0.0041	0.0045	0.0538	0.001	0.1017	0.151	0.019	0.0017	0.1296	0.0258	0.0039	0.0045	0.0029	0.0021	0.0318	0.0213	0.0329	0.067	0.0241	0.0915	0.002
14	rs10131404	68065844	0.92	0.472297109457422	1.05	0.0267145227362304	0.177498195826983	0.0731542957249707	0.0123	0.0207	0.0169	0.0042	0.1656	0.0041	0.0045	0.0538	0.0011	0.1018	0.151	0.019	0.0017	0.1297	0.0258	0.0039	0.0045	0.0029	0.0021	0.0318	0.0213	0.033	0.0671	0.0242	0.0914	0.002
14	rs75058942	68066607	0.92	0.472297109457422	1.05	0.0267145227362304	0.162939814144495	0.0662051806236194	0.0123	0.0207	0.0169	0.0042	0.1656	0.0041	0.0045	0.0538	0.0011	0.1018	0.151	0.019	0.0017	0.1297	0.0258	0.0039	0.0045	0.0029	0.0021	0.0318	0.0213	0.0329	0.067	0.0242	0.0914	0.002
14	rs61749519	68066906	0.92	0.472297109457422	1.05	0.0267145227362304	0.160595338665423	0.0636827564770912	0.0123	0.0207	0.0168	0.0042	0.1655	0.0041	0.0045	0.0538	0.0011	0.1021	0.1508	0.019	0.0017	0.1297	0.0258	0.0039	0.0045	0.0029	0.002	0.0318	0.0213	0.033	0.067	0.0242	0.0914	0.002
14	rs4899212	68067756	0.92	0.472297109457422	1.05	0.0267145227362304	0.154586202502959	0.0689781582488729	0.0123	0.0208	0.0168	0.0042	0.1655	0.0041	0.0045	0.0538	0.0011	0.1021	0.1508	0.019	0.0017	0.1298	0.0258	0.0038	0.0045	0.0029	0.002	0.0317	0.0213	0.033	0.067	0.0241	0.0914	0.002
14	rs17104490	68080560	0.91	0.517562282080777	1.05	0.0267145227362304	0.0432276171417308	0.100340444929132	0.0124	0.022	0.0157	0.0033	0.1652	0.0037	0.0039	0.0544	0.0011	0.105	0.1487	0.0198	0.002	0.1311	0.0247	0.0032	0.0039	0.0029	0.0015	0.0316	0.0216	0.0337	0.0667	0.024	0.092	0.0018
14	rs56136087	68100083	0.91	0.517562282080777	1.05	0.0267145227362304	0.0431384816724645	0.101563281012399	0.0124	0.0221	0.0158	0.0032	0.1652	0.0037	0.0038	0.0544	0.0011	0.105	0.1486	0.0198	0.002	0.1312	0.0246	0.0032	0.0039	0.0029	0.0015	0.0317	0.0216	0.0337	0.0667	0.0239	0.092	0.0018
14	rs17249444	68101454	0.91	0.517562282080777	1.05	0.0267145227362304	0.0439903529569131	0.111466161670666	0.0124	0.0221	0.0158	0.0032	0.1652	0.0037	0.0038	0.0544	0.0011	0.1051	0.1486	0.0198	0.002	0.1312	0.0246	0.0032	0.0039	0.0029	0.0015	0.0317	0.0216	0.0337	0.0667	0.024	0.092	0.0018
14	rs116144143	68103156	0.91	0.517562282080777	1.05	0.0267145227362304	0.0451133123174053	0.124355335385714	0.0124	0.0221	0.0157	0.0032	0.1653	0.0036	0.0038	0.0543	0.0011	0.1053	0.1487	0.0199	0.002	0.1312	0.0247	0.0032	0.0039	0.0029	0.0015	0.0317	0.0216	0.0338	0.0667	0.024	0.0919	0.0018
14	rs10483799	68103780	0.91	0.517562282080777	1.05	0.0267145227362304	0.0459914816944197	0.118060459818435	0.0124	0.0221	0.0157	0.0032	0.1653	0.0036	0.0038	0.0543	0.0011	0.1053	0.1487	0.0198	0.002	0.1313	0.0246	0.0032	0.0039	0.0029	0.0015	0.0318	0.0216	0.0338	0.0667	0.024	0.0918	0.0018
14	rs11622441	68115459	0.91	0.517562282080777	1.05	0.0267145227362304	0.0463179239569251	0.1069284058188	0.0124	0.0221	0.0156	0.0032	0.1653	0.0036	0.0037	0.0543	0.0011	0.1054	0.1489	0.0199	0.002	0.1315	0.0245	0.0031	0.0039	0.0029	0.0014	0.0317	0.0216	0.0339	0.0665	0.024	0.0918	0.0018
14	rs1804799	68118364	0.91	0.517562282080777	1.05	0.0267145227362304	0.0464583080741848	0.106761735439972	0.0124	0.0221	0.0156	0.0032	0.1653	0.0036	0.0037	0.0543	0.0011	0.1054	0.1489	0.0199	0.002	0.1315	0.0245	0.0031	0.0039	0.0029	0.0014	0.0317	0.0216	0.0339	0.0665	0.024	0.0918	0.0018
14	rs11629282	68135039	0.91	0.517562282080777	1.05	0.0267145227362304	0.0502760833939868	0.137398387147485	0.0124	0.0222	0.0156	0.0031	0.1652	0.0036	0.0037	0.0543	0.0011	0.1054	0.1489	0.0199	0.002	0.1316	0.0245	0.0031	0.0039	0.0029	0.0014	0.0317	0.0216	0.034	0.0664	0.024	0.0918	0.0018
14	rs80140987	68159269	0.91	0.517562282080777	1.05	0.0267145227362304	0.0496364838285618	0.128440851823813	0.0124	0.0222	0.0156	0.0031	0.1652	0.0036	0.0037	0.0543	0.0011	0.1054	0.149	0.0199	0.002	0.1316	0.0244	0.003	0.0039	0.0029	0.0014	0.0317	0.0216	0.0341	0.0664	0.024	0.0918	0.0018
14	rs72723147	68162955	0.91	0.517562282080777	1.06	0.021606521931111	0.0493919525169072	0.128172907879279	0.0124	0.0222	0.0156	0.0031	0.1653	0.0036	0.0037	0.0543	0.0011	0.1054	0.149	0.0199	0.002	0.1316	0.0244	0.003	0.0039	0.0029	0.0014	0.0317	0.0216	0.0341	0.0664	0.024	0.0918	0.0018
14	rs12147616	68171340	0.91	0.517562282080777	1.06	0.021606521931111	0.0584785852191837	0.122068020489475	0.0123	0.0222	0.0156	0.0032	0.1652	0.0035	0.0037	0.0543	0.001	0.1057	0.149	0.02	0.002	0.1316	0.0243	0.003	0.0038	0.003	0.0014	0.0316	0.0216	0.0343	0.0664	0.024	0.0918	0.0017
14	rs74061508	68189609	0.91	0.517562282080777	1.06	0.021606521931111	0.0650110492436209	0.13611819557859	0.0123	0.0221	0.0155	0.0032	0.1651	0.0034	0.0037	0.0542	0.001	0.106	0.1491	0.0201	0.0019	0.1316	0.0242	0.003	0.0038	0.0031	0.0014	0.0316	0.0215	0.0346	0.0662	0.024	0.0918	0.0017
14	rs17852293	68193731	0.91	0.517562282080777	1.06	0.021606521931111	0.0682075234261823	0.139142797431966	0.0123	0.022	0.0155	0.0032	0.1651	0.0034	0.0037	0.0542	0.001	0.1061	0.1492	0.0201	0.0019	0.1315	0.0242	0.003	0.0038	0.0031	0.0014	0.0317	0.0215	0.0347	0.0662	0.024	0.0919	0.0017
14	rs61991869	68200383	0.91	0.517562282080777	1.06	0.021606521931111	0.0704288558372066	0.150722260023125	0.0122	0.022	0.0155	0.0031	0.1652	0.0034	0.0036	0.0541	0.001	0.1062	0.1494	0.0202	0.0019	0.1314	0.0243	0.003	0.0038	0.0031	0.0014	0.0316	0.0215	0.0347	0.0661	0.024	0.0919	0.0017
14	rs117780294	68202181	0.91	0.517562282080777	1.06	0.021606521931111	0.0703876788867072	0.146200197156492	0.0122	0.022	0.0155	0.0031	0.1653	0.0034	0.0036	0.0541	0.001	0.1062	0.1494	0.0202	0.0019	0.1314	0.0243	0.003	0.0038	0.0031	0.0014	0.0316	0.0215	0.0347	0.066	0.024	0.0919	0.0016
14	rs17782775	68204433	0.91	0.517562282080777	1.06	0.021606521931111	0.0717756528046792	0.149965144010172	0.0122	0.0219	0.0155	0.003	0.1654	0.0034	0.0036	0.0541	0.001	0.1062	0.1494	0.0203	0.0019	0.1313	0.0243	0.003	0.0038	0.0031	0.0014	0.0316	0.0215	0.0348	0.066	0.024	0.0919	0.0016
14	rs9449	68213413	0.91	0.517562282080777	1.06	0.021606521931111	0.0671441670747496	0.194584414881238	0.0122	0.022	0.0157	0.003	0.1653	0.0033	0.0035	0.054	9e-04	0.1063	0.1493	0.0204	0.0019	0.1313	0.0243	0.0029	0.0038	0.0031	0.0013	0.0317	0.0215	0.0348	0.066	0.024	0.0924	0.0016
14	rs10288	68213744	0.91	0.517562282080777	1.06	0.021606521931111	0.0643488380682789	0.184832558051395	0.0122	0.022	0.0157	0.003	0.1653	0.0033	0.0035	0.054	9e-04	0.1063	0.1492	0.0204	0.0019	0.1313	0.0243	0.0029	0.0038	0.0031	0.0013	0.0317	0.0214	0.0348	0.066	0.024	0.0924	0.0016
14	rs34373049	68219200	0.91	0.517562282080777	1.06	0.021606521931111	0.0530434741981606	0.158271656777745	0.0121	0.0222	0.0157	0.0029	0.1656	0.0033	0.0035	0.0539	9e-04	0.1065	0.1476	0.0204	0.0019	0.1313	0.0243	0.0029	0.0038	0.003	0.0013	0.0317	0.0214	0.0349	0.0674	0.0239	0.0925	0.0015
14	rs7152299	68225153	0.91	0.517562282080777	1.06	0.021606521931111	0.0540573011709006	0.186973510486135	0.0121	0.0223	0.0157	0.0029	0.1655	0.0033	0.0034	0.0538	9e-04	0.1067	0.1474	0.0205	0.0019	0.1314	0.0243	0.0029	0.0038	0.003	0.0012	0.0316	0.0213	0.035	0.0673	0.024	0.0927	0.0015
14	rs3742883	68234539	0.91	0.517562282080777	1.06	0.021606521931111	0.0541784394729617	0.186258923627492	0.012	0.0224	0.0157	0.0029	0.1655	0.0033	0.0034	0.0538	9e-04	0.1068	0.1473	0.0205	0.0019	0.1314	0.0243	0.0029	0.0038	0.003	0.0012	0.0316	0.0213	0.035	0.0672	0.024	0.0927	0.0015
14	rs61746722	68236320	0.91	0.517562282080777	1.06	0.021606521931111	0.0539018183705851	0.184425714497837	0.012	0.0224	0.0157	0.0029	0.1655	0.0033	0.0034	0.0538	9e-04	0.1068	0.1473	0.0205	0.0019	0.1314	0.0243	0.0029	0.0038	0.003	0.0012	0.0316	0.0213	0.035	0.0672	0.024	0.0928	0.0015
14	rs117192202	68241253	0.91	0.517562282080777	1.06	0.021606521931111	0.0644070893437187	0.184324051582326	0.0116	0.0234	0.0158	0.0027	0.1647	0.0032	0.0032	0.0535	8e-04	0.1076	0.1467	0.0209	0.0019	0.1316	0.0241	0.0028	0.0034	0.0029	9e-04	0.0317	0.0213	0.0355	0.0667	0.0238	0.0942	0.0013
14	rs79383679	68241320	0.91	0.517562282080777	1.06	0.021606521931111	0.0644070893437187	0.184425714497837	0.0116	0.0234	0.0158	0.0027	0.1647	0.0032	0.0032	0.0535	8e-04	0.1076	0.1467	0.0209	0.0019	0.1316	0.0241	0.0028	0.0034	0.0029	9e-04	0.0317	0.0213	0.0355	0.0667	0.0238	0.0942	0.0013
14	rs2235962	68248281	0.91	0.517562282080777	1.06	0.021606521931111	0.0686723824838391	0.206402475603754	0.0116	0.0234	0.0158	0.0027	0.1647	0.0032	0.0032	0.0535	7e-04	0.1076	0.1467	0.021	0.002	0.1317	0.0241	0.0028	0.0034	0.0029	9e-04	0.0317	0.0213	0.0355	0.0666	0.0238	0.0943	0.0013
14	rs72723183	68249114	0.91	0.517562282080777	1.06	0.021606521931111	0.0694449326640147	0.208624311328845	0.0116	0.0234	0.0158	0.0027	0.1647	0.0032	0.0032	0.0535	7e-04	0.1076	0.1467	0.0209	0.002	0.1317	0.0241	0.0028	0.0034	0.0029	9e-04	0.0317	0.0213	0.0355	0.0666	0.0238	0.0943	0.0013
14	rs2235967	68249499	0.91	0.517562282080777	1.09	0.0108898842413945	0.0711519922956198	0.215979896308117	0.0116	0.0235	0.0158	0.0027	0.1647	0.0032	0.0032	0.0535	7e-04	0.1076	0.1467	0.0209	0.002	0.1317	0.0241	0.0028	0.0034	0.0029	9e-04	0.0317	0.0213	0.0355	0.0666	0.0238	0.0943	0.0013
14	rs3742884	68251934	0.91	0.517562282080777	1.08	0.013797621939345	0.0707794931867004	0.222443922311406	0.0116	0.0235	0.0158	0.0027	0.1646	0.0032	0.0032	0.0535	7e-04	0.1076	0.1467	0.0209	0.002	0.1317	0.0241	0.0028	0.0034	0.0029	8e-04	0.0317	0.0213	0.0355	0.0666	0.0238	0.0943	0.0013
14	rs3742885	68251991	0.91	0.517562282080777	1.08	0.013797621939345	0.0707794931867004	0.222443922311406	0.0116	0.0235	0.0158	0.0027	0.1646	0.0032	0.0032	0.0535	7e-04	0.1076	0.1467	0.0209	0.002	0.1317	0.0241	0.0028	0.0034	0.0029	8e-04	0.0317	0.0213	0.0355	0.0666	0.0238	0.0943	0.0013
14	rs112787369	68252852	0.91	0.517562282080777	1.08	0.013797621939345	0.070820819171508	0.222768759221642	0.0116	0.0235	0.0158	0.0027	0.1646	0.0032	0.0032	0.0535	7e-04	0.1076	0.1467	0.0209	0.002	0.1317	0.0241	0.0028	0.0034	0.0029	8e-04	0.0317	0.0213	0.0355	0.0666	0.0238	0.0943	0.0013
14	rs17192170	68257352	0.91	0.517562282080777	1.08	0.013797621939345	0.0709035182343164	0.221254179915476	0.0116	0.0235	0.0158	0.0027	0.1646	0.0032	0.0032	0.0535	7e-04	0.1076	0.1467	0.0209	0.002	0.1317	0.0241	0.0028	0.0034	0.0029	8e-04	0.0317	0.0213	0.0355	0.0666	0.0238	0.0943	0.0013
14	rs117228915	68265135	0.91	0.517562282080777	1.08	0.013797621939345	0.0694653391085938	0.205558147020254	0.0116	0.0235	0.0158	0.0027	0.1647	0.0032	0.0032	0.0534	7e-04	0.1076	0.1467	0.0209	0.002	0.1317	0.0241	0.0028	0.0034	0.0029	8e-04	0.0317	0.0213	0.0356	0.0666	0.0238	0.0943	0.0013
14	rs34513318	68315877	0.91	0.517562282080777	1.08	0.013797621939345	0.0803195833844247	0.219096369421157	0.0115	0.0237	0.0158	0.0026	0.1649	0.0032	0.0031	0.0533	7e-04	0.1075	0.1469	0.0211	0.002	0.1316	0.0243	0.0028	0.0034	0.0028	8e-04	0.0316	0.0212	0.0357	0.0664	0.0239	0.0942	0.0013
14	rs112091683	68322866	0.91	0.517562282080777	1.08	0.013797621939345	0.0854656346475625	0.243094134555657	0.0115	0.0238	0.0158	0.0025	0.1651	0.0032	0.0031	0.0533	7e-04	0.1075	0.1469	0.0211	0.002	0.1316	0.0244	0.0028	0.0033	0.0028	8e-04	0.0316	0.0212	0.0358	0.0664	0.0239	0.0942	0.0013
14	rs117425020	68323548	0.91	0.517562282080777	1.08	0.013797621939345	0.0856523737969685	0.249919729101347	0.0115	0.0238	0.0157	0.0025	0.1651	0.0032	0.0031	0.0533	7e-04	0.1074	0.1469	0.0211	0.002	0.1316	0.0244	0.0028	0.0033	0.0028	8e-04	0.0316	0.0212	0.0358	0.0664	0.0239	0.0942	0.0013
14	rs1950764	68343363	0.91	0.517562282080777	1.08	0.013797621939345	0.0949727142219086	0.250481859145932	0.0114	0.0239	0.0157	0.0025	0.1649	0.0032	0.0031	0.0532	7e-04	0.1074	0.1469	0.0211	0.002	0.1316	0.0244	0.0028	0.0033	0.0028	8e-04	0.0315	0.0213	0.036	0.0663	0.024	0.0942	0.0013
14	rs72725127	68348297	0.91	0.517562282080777	1.08	0.013797621939345	0.0943505683050158	0.259529890680576	0.0114	0.0239	0.0157	0.0025	0.165	0.0032	0.0031	0.0533	7e-04	0.1074	0.147	0.0212	0.002	0.1315	0.0245	0.0028	0.0033	0.0028	8e-04	0.0314	0.0213	0.036	0.0663	0.024	0.0942	0.0013
14	rs34094401	68352648	0.91	0.517562282080777	1.08	0.013797621939345	0.0924750344512077	0.249245701260408	0.0114	0.0239	0.0157	0.0025	0.165	0.0032	0.0031	0.0533	7e-04	0.1074	0.147	0.0212	0.002	0.1315	0.0244	0.0028	0.0033	0.0028	8e-04	0.0314	0.0213	0.036	0.0663	0.024	0.0942	0.0013
14	rs77726787	68374965	0.9	0.565600701999265	1.08	0.013797621939345	0.107366066302462	0.236108390666358	0.0113	0.0241	0.0157	0.0024	0.1648	0.0031	0.003	0.0529	7e-04	0.107	0.147	0.0214	0.002	0.1317	0.0245	0.0027	0.0033	0.0029	8e-04	0.0314	0.0213	0.0363	0.0666	0.0242	0.094	0.0013
14	rs4450323	68398909	0.9	0.565600701999265	1.08	0.013797621939345	0.109369821325482	0.247115092261109	0.0113	0.0241	0.0157	0.0024	0.1648	0.0031	0.003	0.0529	7e-04	0.107	0.1471	0.0214	0.002	0.1318	0.0244	0.0027	0.0033	0.0029	8e-04	0.0314	0.0213	0.0363	0.0667	0.0242	0.094	0.0013
14	rs76351850	68406153	0.9	0.565600701999265	1.08	0.013797621939345	0.108961800700946	0.244766980620074	0.0113	0.0241	0.0157	0.0024	0.1647	0.0031	0.003	0.0529	7e-04	0.107	0.1471	0.0214	0.002	0.1318	0.0244	0.0027	0.0033	0.0029	8e-04	0.0314	0.0213	0.0363	0.0667	0.0242	0.094	0.0013
14	rs12894539	68414810	0.9	0.565600701999265	1.08	0.013797621939345	0.107635503829467	0.233574384272801	0.0112	0.0241	0.0157	0.0024	0.1647	0.0031	0.0029	0.0529	7e-04	0.107	0.1471	0.0215	0.002	0.1317	0.0245	0.0027	0.0033	0.0029	8e-04	0.0314	0.0214	0.0362	0.0666	0.0243	0.0938	0.0013
14	rs79045850	68417538	0.9	0.565600701999265	1.08	0.013797621939345	0.107716416707817	0.227659807517001	0.0112	0.0242	0.0157	0.0024	0.1647	0.0031	0.0029	0.0529	7e-04	0.1069	0.147	0.0216	0.002	0.1318	0.0245	0.0027	0.0033	0.0029	8e-04	0.0315	0.0215	0.0362	0.0666	0.0243	0.0937	0.0013
14	rs79289430	68417698	0.9	0.565600701999265	1.08	0.013797621939345	0.107716416707817	0.227659807517001	0.0112	0.0242	0.0157	0.0024	0.1647	0.0031	0.0029	0.0529	7e-04	0.1069	0.147	0.0216	0.002	0.1318	0.0245	0.0027	0.0033	0.0029	8e-04	0.0315	0.0215	0.0362	0.0666	0.0243	0.0937	0.0013
14	rs7157185	68453054	0.9	0.565600701999265	1.08	0.013797621939345	0.109070513967327	0.230391933645373	0.0112	0.0242	0.0157	0.0024	0.1647	0.0031	0.0029	0.0529	7e-04	0.1069	0.147	0.0216	0.0021	0.1318	0.0245	0.0027	0.0033	0.0028	8e-04	0.0315	0.0215	0.0362	0.0665	0.0244	0.0937	0.0013
14	rs78906807	68464729	0.9	0.565600701999265	1.08	0.013797621939345	0.111313928004693	0.236660424985472	0.0112	0.0242	0.0157	0.0025	0.1647	0.0031	0.0029	0.0528	7e-04	0.1068	0.1469	0.0217	0.002	0.1318	0.0244	0.0027	0.0033	0.0028	8e-04	0.0316	0.0215	0.0362	0.0665	0.0244	0.0938	0.0013
14	rs79867223	68491653	0.9	0.565600701999265	1.08	0.013797621939345	0.112640250547433	0.241869709248799	0.0112	0.0243	0.0157	0.0025	0.1646	0.0031	0.0029	0.0528	7e-04	0.1067	0.1469	0.0217	0.002	0.1318	0.0244	0.0027	0.0033	0.0028	9e-04	0.0316	0.0215	0.0362	0.0664	0.0245	0.0939	0.0013
14	rs75789507	68498663	0.9	0.565600701999265	1.08	0.013797621939345	0.112612520011513	0.240758311008166	0.0112	0.0243	0.0157	0.0025	0.1646	0.0031	0.0029	0.0528	7e-04	0.1067	0.1469	0.0217	0.002	0.1318	0.0244	0.0027	0.0033	0.0028	9e-04	0.0316	0.0215	0.0362	0.0664	0.0245	0.0939	0.0013
14	rs78171336	68500461	0.9	0.565600701999265	1.08	0.013797621939345	0.112584793682211	0.240314210332583	0.0112	0.0243	0.0157	0.0025	0.1646	0.0031	0.0029	0.0528	7e-04	0.1067	0.1469	0.0217	0.002	0.1318	0.0244	0.0027	0.0033	0.0028	9e-04	0.0316	0.0215	0.0362	0.0664	0.0245	0.0939	0.0013
14	rs2038565	68519188	0.9	0.565600701999265	1.09	0.0108898842413945	0.113279214148311	0.237433968677813	0.0112	0.0243	0.0157	0.0025	0.1646	0.0031	0.0029	0.0527	7e-04	0.1067	0.1469	0.0217	0.002	0.1318	0.0244	0.0027	0.0033	0.0028	9e-04	0.0316	0.0215	0.0362	0.0665	0.0245	0.0939	0.0013
14	rs8022206	68520906	0.9	0.565600701999265	1.09	0.0108898842413945	0.109070513967327	0.23467504402318	0.0112	0.0243	0.0157	0.0025	0.1646	0.0032	0.003	0.0528	7e-04	0.1068	0.1469	0.0217	0.002	0.1317	0.0244	0.0027	0.0033	0.0028	9e-04	0.0316	0.0215	0.0362	0.0665	0.0244	0.0939	0.0013
14	rs10135046	68529614	0.9	0.565600701999265	1.09	0.0108898842413945	0.105998441711452	0.223527313617888	0.0112	0.0243	0.0157	0.0025	0.1646	0.0032	0.003	0.0527	7e-04	0.1067	0.1469	0.0217	0.002	0.1317	0.0244	0.0027	0.0033	0.0028	9e-04	0.0316	0.0215	0.0362	0.0665	0.0245	0.0939	0.0013
14	rs113020754	68531458	0.9	0.565600701999265	1.09	0.0108898842413945	0.107905359949643	0.227223649507809	0.0111	0.0244	0.0157	0.0025	0.1646	0.0032	0.003	0.0527	7e-04	0.1066	0.1468	0.0217	0.002	0.1317	0.0243	0.0027	0.0033	0.0028	9e-04	0.0317	0.0215	0.0362	0.0664	0.0246	0.094	0.0013
14	rs115494313	68547734	0.9	0.565600701999265	1.09	0.0108898842413945	0.0939537453270856	0.233024680425355	0.0111	0.0243	0.0159	0.0027	0.165	0.0032	0.003	0.0526	7e-04	0.106	0.1466	0.0218	0.0021	0.1317	0.0241	0.0027	0.0033	0.0028	9e-04	0.0318	0.0216	0.0362	0.0664	0.0247	0.094	0.0013
14	rs34910407	68564476	0.9	0.565600701999265	1.08	0.013797621939345	0.0876762393893931	0.226243288321223	0.0111	0.0244	0.0159	0.0028	0.1653	0.0032	0.0031	0.0525	7e-04	0.1058	0.1464	0.0218	0.0021	0.1317	0.0238	0.0027	0.0034	0.0028	9e-04	0.0319	0.0217	0.0362	0.0663	0.0248	0.094	0.0013
14	rs112089236	68591294	0.9	0.565600701999265	1.08	0.013797621939345	0.0847676742283105	0.219850814886909	0.0111	0.0244	0.016	0.0028	0.1655	0.0032	0.0031	0.0524	7e-04	0.1056	0.1463	0.0218	0.0021	0.1316	0.0238	0.0028	0.0034	0.0028	9e-04	0.032	0.0216	0.0362	0.0663	0.0248	0.094	0.0013
14	rs116888651	68598992	0.9	0.565600701999265	1.08	0.013797621939345	0.0861906957564351	0.226461027254061	0.0111	0.0244	0.016	0.0028	0.1655	0.0032	0.0031	0.0523	7e-04	0.1056	0.1463	0.0219	0.0021	0.1316	0.0238	0.0028	0.0034	0.0028	9e-04	0.032	0.0216	0.0362	0.0663	0.0248	0.094	0.0013
14	rs2588833	68599492	0.9	0.565600701999265	1.08	0.013797621939345	0.0862376078755472	0.226896709366062	0.0111	0.0244	0.016	0.0028	0.1655	0.0032	0.0031	0.0523	7e-04	0.1056	0.1463	0.0219	0.0021	0.1316	0.0238	0.0028	0.0034	0.0028	9e-04	0.032	0.0216	0.0362	0.0663	0.0248	0.094	0.0013
14	rs12880237	68621818	0.9	0.565600701999265	1.08	0.013797621939345	0.106801609484442	0.241647298718266	0.011	0.0245	0.016	0.003	0.1659	0.0031	0.0031	0.052	7e-04	0.1051	0.1463	0.0213	0.0022	0.1322	0.0238	0.0027	0.0034	0.0027	9e-04	0.032	0.0214	0.0363	0.0661	0.0249	0.0943	0.0013
14	rs72725202	68634785	0.9	0.565600701999265	1.08	0.013797621939345	0.101206380257631	0.244655343842672	0.011	0.0245	0.016	0.003	0.1659	0.0031	0.0031	0.052	7e-04	0.1051	0.1463	0.0214	0.0022	0.1321	0.0237	0.0027	0.0034	0.0027	9e-04	0.032	0.0214	0.0364	0.0661	0.0249	0.0943	0.0013
14	rs74058837	68647138	0.9	0.565600701999265	1.08	0.013797621939345	0.100869366204832	0.245213689870004	0.011	0.0245	0.016	0.003	0.1659	0.0031	0.0031	0.052	7e-04	0.1051	0.1463	0.0214	0.0022	0.1322	0.0237	0.0027	0.0034	0.0027	9e-04	0.032	0.0214	0.0364	0.0661	0.0249	0.0943	0.0013
14	rs117203639	68652148	0.9	0.565600701999265	1.08	0.013797621939345	0.0974617255398207	0.233244511818629	0.011	0.0245	0.016	0.003	0.1659	0.0031	0.0031	0.052	7e-04	0.1051	0.1462	0.0214	0.0022	0.1321	0.0236	0.0027	0.0034	0.0027	9e-04	0.032	0.0214	0.0365	0.0662	0.0249	0.0944	0.0013
14	rs117352206	68662016	0.9	0.565600701999265	1.08	0.013797621939345	0.0710276845880508	0.200098280091816	0.0111	0.0245	0.016	0.003	0.1659	0.0031	0.0031	0.0519	7e-04	0.105	0.146	0.0216	0.0022	0.1324	0.0226	0.0028	0.0034	0.0027	9e-04	0.0322	0.0214	0.0365	0.0664	0.0247	0.0947	0.0013
14	rs1274649	68674300	0.9	0.565600701999265	1.08	0.013797621939345	0.0602267844145187	0.187484501240129	0.0111	0.0245	0.016	0.003	0.166	0.0031	0.003	0.0519	7e-04	0.105	0.1459	0.0218	0.0022	0.1326	0.022	0.0028	0.0034	0.0027	9e-04	0.0324	0.0214	0.0365	0.0666	0.0246	0.0949	0.0013
14	rs1536456	68674793	0.9	0.565600701999265	1.08	0.013797621939345	0.0601896281273636	0.195102369144182	0.0111	0.0245	0.016	0.003	0.166	0.0031	0.003	0.0519	7e-04	0.105	0.1459	0.0218	0.0022	0.1325	0.022	0.0028	0.0034	0.0027	9e-04	0.0324	0.0214	0.0365	0.0666	0.0246	0.0949	0.0013
14	rs117834279	68682754	0.9	0.565600701999265	1.08	0.013797621939345	0.0598929239748906	0.192104727748342	0.0112	0.0245	0.0161	0.003	0.1659	0.0031	0.0031	0.0518	7e-04	0.105	0.1459	0.0218	0.0022	0.1326	0.022	0.0028	0.0034	0.0027	9e-04	0.0324	0.0214	0.0365	0.0666	0.0246	0.0948	0.0013
14	rs118004750	68689580	0.9	0.565600701999265	1.08	0.013797621939345	0.0598559041926723	0.193343225549976	0.0112	0.0245	0.0161	0.003	0.1659	0.0031	0.0031	0.0518	7e-04	0.105	0.1458	0.0218	0.0022	0.1326	0.022	0.0028	0.0034	0.0027	9e-04	0.0324	0.0214	0.0365	0.0666	0.0246	0.0948	0.0013
14	rs1314913	68699594	0.9	0.565600701999265	1.08	0.013797621939345	0.0619524141155398	0.187689030717356	0.0112	0.0245	0.0161	0.003	0.1656	0.0031	0.0031	0.0518	7e-04	0.1051	0.1458	0.0219	0.0022	0.133	0.0221	0.0028	0.0034	0.0027	9e-04	0.0324	0.0214	0.0365	0.0666	0.0246	0.0948	0.0013
14	rs116987138	68705686	0.9	0.565600701999265	1.08	0.013797621939345	0.0612733301335838	0.17695490567372	0.0112	0.0245	0.0161	0.003	0.1656	0.0031	0.0031	0.0518	7e-04	0.105	0.1457	0.0219	0.0022	0.133	0.0221	0.0028	0.0035	0.0027	9e-04	0.0324	0.0214	0.0365	0.0665	0.0245	0.0948	0.0013
14	rs72727417	68711163	0.9	0.565600701999265	1.08	0.013797621939345	0.0611418596274265	0.178963540689277	0.0112	0.0245	0.0161	0.003	0.1656	0.0031	0.0031	0.0518	7e-04	0.105	0.1457	0.0219	0.0022	0.133	0.0221	0.0028	0.0035	0.0027	9e-04	0.0324	0.0214	0.0365	0.0665	0.0245	0.0949	0.0013
14	rs117414447	68720573	0.9	0.565600701999265	1.08	0.013797621939345	0.0720261081450207	0.205031027814134	0.0113	0.0247	0.016	0.0032	0.1655	0.0032	0.0031	0.0516	8e-04	0.1049	0.1453	0.0221	0.0022	0.133	0.0224	0.0029	0.0036	0.0027	9e-04	0.0326	0.0215	0.0366	0.0656	0.0244	0.0947	0.0013
14	rs3784095	68723484	0.9	0.565600701999265	1.08	0.013797621939345	0.0726337164988556	0.199053962880584	0.0113	0.0247	0.016	0.0032	0.1655	0.0032	0.0031	0.0516	8e-04	0.1049	0.1453	0.0221	0.0022	0.133	0.0224	0.0029	0.0036	0.0027	9e-04	0.0326	0.0215	0.0366	0.0656	0.0244	0.0946	0.0013
14	rs1951633	68726483	0.89	0.616467558766813	1.08	0.013797621939345	0.0783402556934566	0.210747678826595	0.0115	0.025	0.0159	0.0035	0.1649	0.0033	0.0032	0.0511	9e-04	0.1045	0.1446	0.0225	0.0023	0.133	0.0227	0.0031	0.0038	0.0027	9e-04	0.0323	0.0215	0.0368	0.0659	0.0244	0.0948	0.0013
14	rs187645011	68726790	0.89	0.616467558766813	1.08	0.013797621939345	0.078097821321778	0.19025204923699	0.0115	0.0251	0.0159	0.0036	0.1648	0.0033	0.0033	0.0507	9e-04	0.1045	0.1448	0.0225	0.0023	0.1331	0.0225	0.0031	0.0038	0.0026	9e-04	0.0324	0.0215	0.0369	0.0658	0.0244	0.0948	0.0013
14	rs116986374	68732655	0.89	0.616467558766813	1.08	0.013797621939345	0.0773953057974636	0.15663600949477	0.0119	0.0254	0.0159	0.0041	0.1653	0.0037	0.0036	0.0504	8e-04	0.104	0.1456	0.0222	0.0024	0.1337	0.0213	0.0034	0.004	0.0022	7e-04	0.0325	0.0217	0.0366	0.0649	0.0242	0.0943	0.0011
14	rs6573823	68733632	0.89	0.616467558766813	1.08	0.013797621939345	0.078009783253956	0.168604988694513	0.0119	0.0254	0.0159	0.0041	0.1654	0.0037	0.0036	0.0504	8e-04	0.104	0.1457	0.0222	0.0024	0.1337	0.0213	0.0034	0.004	0.0022	7e-04	0.0325	0.0218	0.0366	0.0649	0.0243	0.0943	0.0011
14	rs1957572	68736471	0.89	0.616467558766813	1.08	0.013797621939345	0.0780537942972116	0.164287752496347	0.0118	0.0254	0.0159	0.0041	0.1654	0.0037	0.0036	0.0504	8e-04	0.104	0.1457	0.0222	0.0024	0.1337	0.0213	0.0034	0.004	0.0022	7e-04	0.0325	0.0218	0.0366	0.0648	0.0242	0.0943	0.0011
14	rs3784099	68749927	0.89	0.616467558766813	1.09	0.0108898842413945	0.0769146964487136	0.158271656777745	0.0119	0.0255	0.0159	0.0041	0.165	0.0037	0.0036	0.0504	8e-04	0.1039	0.1458	0.0222	0.0024	0.134	0.0211	0.0034	0.004	0.0022	7e-04	0.0326	0.0218	0.0365	0.0649	0.0242	0.0943	0.0011
14	rs911263	68753593	0.89	0.616467558766813	1.09	0.0108898842413945	0.0760025234658788	0.162727629385313	0.0118	0.0255	0.0159	0.0041	0.165	0.0037	0.0036	0.0504	8e-04	0.104	0.1457	0.0222	0.0024	0.1339	0.0211	0.0034	0.004	0.0022	7e-04	0.0325	0.0218	0.0365	0.0649	0.0242	0.0945	0.0011
14	rs28456296	68756733	0.89	0.616467558766813	1.09	0.0108898842413945	0.0752692359563784	0.165167622530946	0.0118	0.0255	0.0159	0.0041	0.165	0.0037	0.0036	0.0504	8e-04	0.104	0.1457	0.0222	0.0024	0.1339	0.0211	0.0034	0.004	0.0022	7e-04	0.0325	0.0218	0.0365	0.0649	0.0242	0.0946	0.0011
14	rs117399501	68771803	0.89	0.616467558766813	1.09	0.0108898842413945	0.0702436830162882	0.176453972397721	0.0118	0.0254	0.0159	0.0041	0.1651	0.0038	0.0037	0.0505	8e-04	0.1039	0.1456	0.0222	0.0024	0.1339	0.021	0.0035	0.0041	0.0021	7e-04	0.0327	0.0217	0.0364	0.0647	0.0241	0.095	0.0011
14	rs12880734	68776573	0.89	0.616467558766813	1.09	0.0108898842413945	0.0693225760837818	0.182497408189411	0.0118	0.0254	0.0159	0.0041	0.1651	0.0038	0.0037	0.0505	8e-04	0.1038	0.1456	0.0222	0.0024	0.1339	0.021	0.0035	0.0041	0.0021	7e-04	0.0328	0.0217	0.0364	0.0647	0.0241	0.095	0.0011
14	rs1956529	68788924	0.89	0.616467558766813	1.09	0.0108898842413945	0.0697105214506588	0.17695490567372	0.0118	0.0254	0.016	0.0041	0.1651	0.0038	0.0037	0.0505	8e-04	0.1039	0.1456	0.0222	0.0024	0.1339	0.021	0.0035	0.0041	0.0021	7e-04	0.0328	0.0217	0.0364	0.0647	0.0241	0.095	0.0011
14	rs17755115	68795209	0.89	0.616467558766813	1.09	0.0108898842413945	0.0675040820664571	0.169591640529067	0.0118	0.0253	0.016	0.0041	0.1651	0.0038	0.0037	0.0505	8e-04	0.1039	0.1456	0.0222	0.0024	0.1339	0.021	0.0035	0.0041	0.0021	7e-04	0.0328	0.0217	0.0364	0.0646	0.0241	0.095	0.0011
14	rs17828120	68796943	0.89	0.616467558766813	1.09	0.0108898842413945	0.0668850109840221	0.167325355761011	0.0118	0.0253	0.016	0.0041	0.1651	0.0038	0.0037	0.0505	8e-04	0.1039	0.1456	0.0222	0.0024	0.1339	0.021	0.0035	0.0041	0.0021	7e-04	0.0328	0.0217	0.0364	0.0646	0.0241	0.095	0.0011
14	rs1570106	68813115	0.89	0.616467558766813	1.1	0.00852214968555774	0.0677648038761482	0.165951115140525	0.0118	0.0253	0.016	0.0041	0.1652	0.0038	0.0037	0.0505	8e-04	0.1037	0.1457	0.0222	0.0024	0.1338	0.021	0.0035	0.0041	0.002	7e-04	0.0329	0.0217	0.0364	0.0646	0.0241	0.0949	0.0011
14	rs117897939	68819641	0.89	0.616467558766813	1.11	0.00661172274965255	0.0934345134435533	0.171868555336024	0.0118	0.0255	0.0165	0.0043	0.165	0.0039	0.0039	0.0508	8e-04	0.1026	0.1452	0.0222	0.0028	0.1343	0.0216	0.0038	0.0041	0.0017	6e-04	0.0339	0.0215	0.0362	0.0631	0.0238	0.0952	9e-04
14	rs61986906	68828298	0.89	0.616467558766813	1.13	0.00387546850196874	0.0962750294678621	0.17018459656638	0.0118	0.0255	0.0166	0.0043	0.165	0.0039	0.004	0.0508	8e-04	0.1024	0.1452	0.0223	0.0028	0.1343	0.0217	0.0038	0.0042	0.0016	6e-04	0.034	0.0215	0.0362	0.063	0.0237	0.0951	9e-04
14	rs10454686	68839917	0.89	0.616467558766813	1.13	0.00387546850196874	0.0958982169709053	0.1696904163356	0.0118	0.0255	0.0166	0.0043	0.1649	0.004	0.004	0.0508	8e-04	0.1021	0.1454	0.0223	0.0028	0.1342	0.0217	0.0038	0.0042	0.0016	6e-04	0.034	0.0215	0.0364	0.0631	0.0237	0.0952	9e-04
14	rs7149619	68844585	0.89	0.616467558766813	1.13	0.00387546850196874	0.0948231644268241	0.167030541089163	0.0118	0.0255	0.0166	0.0043	0.1648	0.004	0.004	0.0509	8e-04	0.102	0.1454	0.0223	0.0028	0.1342	0.0217	0.0038	0.0042	0.0016	6e-04	0.0341	0.0215	0.0363	0.063	0.0237	0.0952	9e-04
14	rs36098448	68847817	0.89	0.616467558766813	1.13	0.00387546850196874	0.0937804665056409	0.164874148879263	0.0118	0.0255	0.0166	0.0043	0.1648	0.004	0.004	0.0509	7e-04	0.102	0.1454	0.0223	0.0028	0.1342	0.0217	0.0038	0.0042	0.0016	6e-04	0.0341	0.0215	0.0363	0.063	0.0237	0.0952	9e-04
14	rs117399648	68857042	0.89	0.616467558766813	1.13	0.00387546850196874	0.0911811331946226	0.167030541089163	0.0119	0.0255	0.0166	0.0043	0.1649	0.004	0.004	0.051	7e-04	0.102	0.1453	0.0223	0.0028	0.1343	0.0216	0.0038	0.0041	0.0016	6e-04	0.0342	0.0215	0.0361	0.063	0.0236	0.0952	9e-04
14	rs117270202	68863230	0.89	0.616467558766813	1.14	0.00292726741230175	0.094599117791107	0.156828124956511	0.0121	0.0255	0.0166	0.0042	0.1648	0.0041	0.004	0.051	7e-04	0.1022	0.1448	0.0222	0.0028	0.1353	0.0216	0.0038	0.0041	0.0015	5e-04	0.0343	0.0216	0.0357	0.0628	0.0235	0.0953	9e-04
14	rs117930276	68864686	0.89	0.616467558766813	1.14	0.00292726741230175	0.0961241930378663	0.160397311838853	0.0121	0.0255	0.0166	0.0042	0.1649	0.0041	0.004	0.0509	7e-04	0.1023	0.1448	0.0222	0.0028	0.1353	0.0216	0.0038	0.0041	0.0015	5e-04	0.0343	0.0216	0.0356	0.0628	0.0235	0.0953	9e-04
14	rs12889770	68871549	0.89	0.616467558766813	1.14	0.00292726741230175	0.0967032065026974	0.158850383573588	0.0121	0.0256	0.0166	0.0042	0.1649	0.0041	0.004	0.0508	7e-04	0.1024	0.1447	0.0222	0.0029	0.1354	0.0215	0.0038	0.0041	0.0015	5e-04	0.0344	0.0217	0.0354	0.0627	0.0235	0.0954	9e-04
14	rs17105585	68880422	0.9	0.565600701999265	1.14	0.00292726741230175	0.114311784872836	0.170679278220969	0.012	0.0256	0.0166	0.0042	0.1651	0.0041	0.004	0.0502	8e-04	0.1032	0.1444	0.022	0.0029	0.1353	0.0215	0.0038	0.0041	0.0015	6e-04	0.0348	0.0217	0.0355	0.0624	0.0235	0.0955	0.001
14	rs17755657	68880637	0.9	0.565600701999265	1.15	0.00219092675958573	0.115744513325208	0.175853501590035	0.012	0.0256	0.0166	0.0042	0.1651	0.0041	0.004	0.0502	8e-04	0.1032	0.1443	0.022	0.0029	0.1354	0.0215	0.0038	0.0041	0.0015	6e-04	0.0348	0.0217	0.0355	0.0624	0.0235	0.0955	0.001
14	rs73276280	68886409	0.9	0.565600701999265	1.15	0.00219092675958573	0.113948332781825	0.167817118247323	0.0121	0.0257	0.0166	0.0042	0.1651	0.004	0.004	0.0502	8e-04	0.103	0.1442	0.022	0.0029	0.1354	0.0214	0.0038	0.004	0.0014	6e-04	0.035	0.0217	0.0354	0.0623	0.0235	0.0959	0.001
14	rs11625077	68904312	0.9	0.565600701999265	1.15	0.00219092675958573	0.117074585484909	0.158271656777745	0.0122	0.0258	0.0166	0.0042	0.1652	0.004	0.0039	0.0502	8e-04	0.1029	0.144	0.0219	0.0029	0.1354	0.0213	0.0038	0.004	0.0014	6e-04	0.0351	0.0218	0.0354	0.0621	0.0235	0.0961	0.001
14	rs11158743	68905974	0.9	0.565600701999265	1.15	0.00219092675958573	0.117614921519238	0.158753877071578	0.0122	0.0258	0.0166	0.0042	0.1652	0.004	0.0039	0.0502	8e-04	0.1029	0.144	0.0219	0.0029	0.1354	0.0213	0.0038	0.004	0.0014	6e-04	0.0351	0.0218	0.0354	0.0621	0.0235	0.0961	0.001
14	rs2331703	68906766	0.9	0.565600701999265	1.15	0.00219092675958573	0.117614921519238	0.15971987726673	0.0122	0.0258	0.0166	0.0042	0.1652	0.004	0.0039	0.0502	8e-04	0.1029	0.144	0.0219	0.0029	0.1354	0.0213	0.0038	0.004	0.0014	6e-04	0.0351	0.0218	0.0354	0.0621	0.0235	0.0962	0.001
14	rs35775814	68907570	0.9	0.565600701999265	1.16	0.00162472768562722	0.117301909539417	0.158175275208145	0.0122	0.0258	0.0166	0.0042	0.1652	0.004	0.0039	0.0502	8e-04	0.1028	0.144	0.0219	0.0029	0.1354	0.0213	0.0038	0.004	0.0014	7e-04	0.0351	0.0218	0.0354	0.0621	0.0235	0.0962	0.001
14	rs17755752	68910151	0.9	0.565600701999265	1.17	0.00119367215172592	0.114479772125081	0.157501188250261	0.0122	0.0258	0.0167	0.0041	0.1654	0.004	0.0039	0.0501	8e-04	0.1028	0.1441	0.0219	0.0029	0.1353	0.0212	0.0038	0.004	0.0014	7e-04	0.0351	0.0218	0.0353	0.0621	0.0234	0.0963	0.001
14	rs117086110	68912098	0.9	0.565600701999265	1.23	0.000153805962558235	0.114451763715974	0.164678601757844	0.0122	0.0258	0.0167	0.0041	0.1653	0.004	0.0039	0.0499	8e-04	0.1028	0.144	0.0218	0.0029	0.1353	0.0212	0.0038	0.004	0.0014	7e-04	0.0351	0.0218	0.0352	0.062	0.0233	0.0966	0.0011
14	rs10139107	68921848	0.9	0.565600701999265	1.23	0.000153805962558235	0.113864560312653	0.178159147164241	0.0122	0.0258	0.0168	0.0042	0.1653	0.0041	0.0039	0.0497	8e-04	0.1027	0.1442	0.0218	0.003	0.1353	0.0211	0.0038	0.004	0.0014	8e-04	0.0351	0.0219	0.0351	0.062	0.0233	0.0969	0.0011
14	rs117743356	68926351	0.9	0.565600701999265	1.23	0.000153805962558235	0.115885567250922	0.179567655713298	0.0122	0.0259	0.0168	0.0041	0.1653	0.0041	0.0039	0.0497	8e-04	0.1027	0.1442	0.0218	0.003	0.1354	0.0211	0.0038	0.004	0.0014	8e-04	0.0351	0.0219	0.0351	0.0619	0.0233	0.0969	0.0011
14	rs33932664	68933248	0.9	0.565600701999265	1.23	0.000153805962558235	0.11467594897929	0.178159147164241	0.0123	0.0259	0.0168	0.0041	0.1652	0.004	0.0039	0.0497	8e-04	0.1027	0.1443	0.0218	0.003	0.1354	0.0211	0.0038	0.004	0.0014	8e-04	0.0351	0.0219	0.0351	0.0619	0.0233	0.0969	0.0011
14	rs72727481	68941046	0.9	0.565600701999265	1.23	0.000153805962558235	0.113334881411773	0.17695490567372	0.0123	0.0259	0.0168	0.0041	0.1652	0.004	0.0039	0.0497	9e-04	0.1028	0.1442	0.0218	0.003	0.1354	0.0211	0.0038	0.004	0.0014	8e-04	0.0351	0.0219	0.0351	0.0618	0.0233	0.097	0.0011
14	rs2074565	68944147	0.9	0.565600701999265	1.23	0.000153805962558235	0.111699771588416	0.174156024337208	0.0124	0.0258	0.0168	0.0041	0.1652	0.004	0.0039	0.0497	9e-04	0.1028	0.1442	0.0218	0.003	0.1354	0.0211	0.0038	0.004	0.0014	8e-04	0.0351	0.0219	0.0351	0.0618	0.0233	0.097	0.0011
14	rs76904544	68949027	0.9	0.565600701999265	1.24	0.000105690778463216	0.109097702764037	0.170085720381327	0.0124	0.0258	0.0169	0.0041	0.1652	0.004	0.0039	0.0496	9e-04	0.1027	0.1441	0.0217	0.003	0.1354	0.0211	0.0038	0.004	0.0014	8e-04	0.0352	0.0219	0.0351	0.0618	0.0232	0.097	0.0011
14	rs12888301	68950352	0.9	0.565600701999265	1.26	4.84724808982432e-05	0.109097702764037	0.169394149205701	0.0124	0.0257	0.0169	0.0041	0.1652	0.004	0.0039	0.0496	9e-04	0.1027	0.1441	0.0217	0.003	0.1353	0.0211	0.0038	0.004	0.0014	8e-04	0.0351	0.0219	0.0352	0.0618	0.0232	0.0971	0.0011
14	rs79641695	68958992	0.9	0.565600701999265	1.26	4.84724808982432e-05	0.110435091599307	0.179567655713298	0.0126	0.0255	0.017	0.0041	0.1651	0.004	0.0038	0.0495	9e-04	0.1029	0.1439	0.0215	0.0031	0.1351	0.0212	0.0037	0.004	0.0015	9e-04	0.0351	0.022	0.0353	0.0615	0.0231	0.0974	0.0012
14	rs66597987	68963082	0.9	0.565600701999265	1.27	3.23493525242516e-05	0.111368998091969	0.18300418311591	0.0126	0.0255	0.017	0.0042	0.1651	0.004	0.0038	0.0494	9e-04	0.1028	0.1439	0.0215	0.0031	0.135	0.0212	0.0037	0.004	0.0015	9e-04	0.0351	0.022	0.0353	0.0614	0.0231	0.0976	0.0012
14	rs117035731	68966189	0.9	0.565600701999265	1.27	3.23493525242516e-05	0.110489892899921	0.176153648403941	0.0127	0.0254	0.017	0.0042	0.1651	0.004	0.0038	0.0494	0.001	0.1027	0.144	0.0213	0.0031	0.1349	0.0212	0.0037	0.004	0.0015	0.001	0.0352	0.022	0.0353	0.0615	0.023	0.0977	0.0012
14	rs739873	68973085	0.91	0.517562282080777	1.27	3.23493525242516e-05	0.100403890103794	0.144423980149105	0.0133	0.025	0.0174	0.0043	0.1651	0.0039	0.0037	0.0497	0.0011	0.1017	0.1437	0.0206	0.0035	0.1343	0.0213	0.0035	0.0041	0.0015	0.0011	0.0357	0.0222	0.0351	0.0616	0.0227	0.0984	0.0014
14	rs1541390	68979929	0.92	0.472297109457422	1.27	3.23493525242516e-05	0.0811518014717056	0.119361731469192	0.014	0.025	0.0177	0.0043	0.1647	0.0039	0.0036	0.0494	0.0012	0.1005	0.1441	0.0201	0.0038	0.1329	0.0209	0.0033	0.0041	0.0016	0.0012	0.0361	0.0231	0.0347	0.0619	0.0221	0.1001	0.0016
14	rs726420	68981209	0.92	0.472297109457422	1.27	3.23493525242516e-05	0.0815586547015055	0.119535640826982	0.014	0.025	0.0177	0.0043	0.1647	0.0039	0.0036	0.0494	0.0012	0.1005	0.1441	0.0201	0.0038	0.1329	0.0209	0.0033	0.0041	0.0016	0.0012	0.0361	0.0231	0.0347	0.0619	0.022	0.1001	0.0016
14	rs78380365	68984365	0.92	0.472297109457422	1.26	4.84724808982432e-05	0.0826728106837465	0.121454929311561	0.014	0.025	0.0178	0.0043	0.1646	0.0039	0.0036	0.0494	0.0013	0.1005	0.1441	0.0201	0.0038	0.1329	0.0209	0.0033	0.0041	0.0016	0.0012	0.0361	0.0231	0.0347	0.0619	0.022	0.1001	0.0017
14	rs113609899	68986326	0.92	0.472297109457422	1.26	4.84724808982432e-05	0.0825130529601634	0.121980365065198	0.014	0.025	0.0178	0.0043	0.1646	0.0039	0.0036	0.0494	0.0013	0.1005	0.1441	0.0201	0.0038	0.133	0.0209	0.0033	0.0041	0.0016	0.0012	0.0361	0.0231	0.0347	0.0619	0.022	0.1001	0.0017
14	rs17105794	69002167	0.92	0.472297109457422	1.26	4.84724808982432e-05	0.0898505719870831	0.138499183774223	0.0142	0.0251	0.0179	0.0042	0.1645	0.0039	0.0039	0.0487	0.0014	0.1001	0.144	0.0199	0.004	0.1329	0.0217	0.0033	0.004	0.0017	0.0013	0.0364	0.0233	0.0341	0.062	0.0215	0.1	0.0018
14	rs2525521	69003317	0.92	0.472297109457422	1.26	4.84724808982432e-05	0.0928433254356482	0.140433289847481	0.0142	0.0251	0.018	0.0042	0.1645	0.0039	0.004	0.0486	0.0014	0.1001	0.1439	0.0199	0.004	0.1329	0.0218	0.0033	0.004	0.0018	0.0014	0.0364	0.0234	0.0341	0.062	0.0215	0.1001	0.0018
14	rs71423318	69005887	0.92	0.472297109457422	1.26	4.84724808982432e-05	0.0967032065026974	0.158368059185819	0.0142	0.0251	0.018	0.0042	0.1646	0.0039	0.004	0.0485	0.0014	0.1002	0.1438	0.0199	0.004	0.1328	0.0219	0.0033	0.004	0.0018	0.0014	0.0361	0.0234	0.034	0.062	0.0215	0.1002	0.0019
14	rs17105810	69007232	0.92	0.472297109457422	1.26	4.84724808982432e-05	0.0967032065026974	0.163702091825455	0.0142	0.0251	0.018	0.0042	0.1646	0.0039	0.004	0.0484	0.0014	0.1003	0.1438	0.0199	0.004	0.1327	0.0219	0.0034	0.004	0.0018	0.0014	0.0359	0.0234	0.034	0.062	0.0214	0.1003	0.0019
14	rs2842330	69010925	0.92	0.472297109457422	1.26	4.84724808982432e-05	0.096501562770021	0.162922357765626	0.0142	0.0251	0.0181	0.0042	0.1647	0.0039	0.004	0.0484	0.0014	0.1002	0.1438	0.0198	0.004	0.1327	0.0219	0.0034	0.004	0.0018	0.0014	0.0359	0.0234	0.034	0.062	0.0214	0.1003	0.0019
14	rs61985778	69015415	0.92	0.472297109457422	1.26	4.84724808982432e-05	0.0959735051881088	0.161852369110184	0.0142	0.0251	0.0181	0.0042	0.1647	0.0039	0.004	0.0484	0.0014	0.1002	0.1437	0.0198	0.004	0.1327	0.0219	0.0034	0.004	0.0018	0.0014	0.036	0.0234	0.034	0.062	0.0214	0.1003	0.0019
14	rs74637563	69030890	0.92	0.472297109457422	1.26	4.84724808982432e-05	0.0949477789559068	0.15663600949477	0.0142	0.025	0.0184	0.0043	0.1644	0.0039	0.0041	0.0485	0.0015	0.0996	0.1441	0.0199	0.0042	0.1322	0.0218	0.0034	0.0041	0.0019	0.0014	0.036	0.0234	0.0339	0.0621	0.0213	0.1003	0.002
14	rs999737	69034682	0.92	0.472297109457422	1.26	4.84724808982432e-05	0.0932618390977835	0.154528282011522	0.0141	0.025	0.0185	0.0043	0.1642	0.0039	0.0041	0.0485	0.0016	0.0995	0.1443	0.0199	0.0042	0.1319	0.0219	0.0035	0.0041	0.0019	0.0015	0.036	0.0233	0.0339	0.0622	0.0213	0.1004	0.0021
14	rs6573842	69037937	0.92	0.472297109457422	1.26	4.84724808982432e-05	0.0999912626608414	0.155676690275074	0.0141	0.025	0.0186	0.0044	0.1641	0.004	0.0042	0.0486	0.0016	0.0993	0.1445	0.0198	0.0042	0.1317	0.0218	0.0035	0.0041	0.0019	0.0015	0.036	0.0233	0.0339	0.0622	0.0212	0.1004	0.0021
14	rs10130694	69040078	0.92	0.472297109457422	1.26	4.84724808982432e-05	0.0996567849372239	0.154050674514486	0.0141	0.025	0.0187	0.0044	0.1641	0.004	0.0042	0.049	0.0017	0.099	0.1446	0.0197	0.0043	0.1317	0.0217	0.0035	0.0041	0.0019	0.0015	0.0359	0.0232	0.0338	0.0624	0.021	0.1003	0.0021
14	rs8017001	69042668	0.92	0.472297109457422	1.26	4.84724808982432e-05	0.106265746284155	0.159913326398094	0.0141	0.025	0.0186	0.0044	0.164	0.004	0.0042	0.0492	0.0018	0.099	0.1447	0.0196	0.0044	0.1317	0.0217	0.0035	0.004	0.0019	0.0016	0.0358	0.0231	0.0337	0.0621	0.0212	0.1003	0.0022
14	rs2285883	69043970	0.92	0.472297109457422	1.26	4.84724808982432e-05	0.111368998091969	0.162824983309083	0.0141	0.025	0.0186	0.0044	0.1641	0.004	0.0042	0.0493	0.0018	0.0989	0.1447	0.0197	0.0044	0.1317	0.0216	0.0035	0.004	0.0019	0.0016	0.0357	0.0231	0.0337	0.0621	0.0212	0.1002	0.0022
14	rs79071597	69044554	0.92	0.472297109457422	1.26	4.84724808982432e-05	0.111617021481058	0.165069777592958	0.0141	0.025	0.0186	0.0044	0.1641	0.004	0.0042	0.0493	0.0018	0.0989	0.1447	0.0197	0.0044	0.1317	0.0216	0.0035	0.004	0.0019	0.0016	0.0357	0.0231	0.0337	0.0621	0.0212	0.1003	0.0022
14	rs58592978	69045382	0.92	0.472297109457422	1.26	4.84724808982432e-05	0.112418524039315	0.17695490567372	0.0141	0.025	0.0186	0.0044	0.1639	0.004	0.0042	0.0493	0.0018	0.0989	0.1445	0.0196	0.0044	0.1316	0.0216	0.0035	0.004	0.0019	0.0016	0.0357	0.0231	0.0337	0.0621	0.0212	0.1005	0.0022
14	rs17829162	69046093	0.92	0.472297109457422	1.26	4.84724808982432e-05	0.116961024814799	0.207142208090513	0.0141	0.025	0.0187	0.0044	0.1639	0.004	0.0042	0.0493	0.0018	0.0988	0.1447	0.0196	0.0044	0.1315	0.0216	0.0035	0.004	0.0019	0.0016	0.0357	0.0231	0.0336	0.0621	0.0212	0.1005	0.0022
14	rs1291000	69047702	0.92	0.472297109457422	1.26	4.84724808982432e-05	0.126557483792601	0.193549903792206	0.0141	0.0249	0.0187	0.0044	0.1637	0.004	0.0042	0.0492	0.0018	0.0987	0.1447	0.0197	0.0045	0.1314	0.0216	0.0036	0.004	0.002	0.0016	0.0357	0.0231	0.0337	0.0621	0.0212	0.1004	0.0023
14	rs111563284	69051685	0.92	0.472297109457422	1.26	4.84724808982432e-05	0.109070513967327	0.147420018860271	0.0143	0.0246	0.019	0.0048	0.1623	0.0041	0.0044	0.0492	0.0019	0.0983	0.1451	0.0198	0.0048	0.1307	0.0215	0.0038	0.0042	0.0021	0.0017	0.0358	0.0232	0.0338	0.0624	0.0211	0.1001	0.0023
14	rs2256206	69052424	0.92	0.472297109457422	1.26	4.84724808982432e-05	0.139441171072445	0.132846540895029	0.0146	0.0239	0.0196	0.0055	0.1596	0.0045	0.0049	0.0492	0.0022	0.0973	0.1456	0.0201	0.0053	0.1291	0.0213	0.0044	0.0046	0.0025	0.0017	0.0358	0.0235	0.0341	0.063	0.021	0.0999	0.0023
14	rs75031303	69052687	0.92	0.472297109457422	1.26	4.84724808982432e-05	0.163078345063	0.125682155692457	0.0147	0.0235	0.0198	0.0058	0.1586	0.0046	0.0051	0.0493	0.0023	0.0969	0.1458	0.0202	0.0055	0.1282	0.0213	0.0046	0.0048	0.0026	0.0018	0.0358	0.0237	0.0343	0.0635	0.0209	0.0994	0.0024
14	rs2256224	69052747	0.92	0.472297109457422	1.26	4.84724808982432e-05	0.188346578506396	0.130142647632455	0.0147	0.0234	0.0198	0.0058	0.1584	0.0046	0.0052	0.0492	0.0024	0.0969	0.1459	0.0203	0.0056	0.1281	0.0213	0.0046	0.0048	0.0026	0.0018	0.0357	0.0237	0.0343	0.0637	0.0209	0.0994	0.0024
14	rs8008333	69053197	0.93	0.429746626914861	1.26	4.84724808982432e-05	0.206482541209758	0.114959484431824	0.015	0.0228	0.0201	0.0059	0.1573	0.0047	0.0053	0.0491	0.0025	0.0967	0.1466	0.0202	0.006	0.128	0.0207	0.0048	0.0049	0.0028	0.0018	0.0358	0.0235	0.0338	0.0653	0.02	0.0998	0.0024
14	rs111878356	69053887	0.93	0.429746626914861	1.26	4.84724808982432e-05	0.206482541209758	0.0924949556582326	0.015	0.0224	0.0203	0.0058	0.1575	0.0046	0.0052	0.0491	0.0024	0.0966	0.1473	0.0202	0.0061	0.1285	0.0204	0.0048	0.0048	0.0027	0.0017	0.0358	0.0234	0.0335	0.066	0.0193	0.1001	0.0022
14	rs56382633	69054681	0.94	0.389848785336034	1.26	4.84724808982432e-05	0.222699334457304	0.0808342760944891	0.015	0.0222	0.0204	0.0057	0.1572	0.0046	0.0051	0.0492	0.0024	0.0963	0.1478	0.0201	0.0062	0.1292	0.02	0.0048	0.0047	0.0027	0.0016	0.0357	0.0237	0.0332	0.0667	0.0187	0.1001	0.0021
14	rs77329012	69057160	0.94	0.389848785336034	1.26	4.84724808982432e-05	0.222492376004917	0.0783131756730499	0.015	0.0222	0.0203	0.0056	0.1573	0.0045	0.0051	0.0493	0.0024	0.0962	0.148	0.0201	0.0061	0.1294	0.0199	0.0048	0.0047	0.0027	0.0016	0.0357	0.0237	0.0331	0.0669	0.0185	0.1001	0.002
14	rs2257111	69059693	0.94	0.389848785336034	1.26	4.84724808982432e-05	0.235612231175351	0.0862792547225027	0.015	0.0221	0.0204	0.0056	0.1586	0.0045	0.0051	0.0493	0.0024	0.0962	0.1482	0.0201	0.0061	0.1294	0.0198	0.0048	0.0047	0.0027	0.0016	0.0358	0.0237	0.0331	0.066	0.0184	0.1001	0.002
14	rs28908468	69061259	0.94	0.389848785336034	1.26	4.84724808982432e-05	0.232250725009748	0.083993131630829	0.015	0.0221	0.0203	0.0056	0.1586	0.0045	0.0051	0.0493	0.0024	0.0962	0.1483	0.02	0.0061	0.1294	0.0197	0.0048	0.0046	0.0027	0.0016	0.0359	0.0237	0.0331	0.0661	0.0183	0.1	0.0019
14	rs10136316	69063521	0.94	0.389848785336034	1.26	4.84724808982432e-05	0.235954128521652	0.0715852094895178	0.015	0.022	0.0203	0.0055	0.1588	0.0045	0.005	0.0495	0.0024	0.0962	0.1485	0.0201	0.0061	0.1294	0.0196	0.0048	0.0046	0.0027	0.0015	0.0359	0.0237	0.0331	0.0665	0.0181	0.0999	0.0019
14	rs2145157	69067638	0.95	0.352537935866182	1.26	4.84724808982432e-05	0.299838033579407	0.0634800449719103	0.0149	0.0219	0.0203	0.0055	0.1588	0.0045	0.005	0.0497	0.0025	0.0961	0.1489	0.0202	0.0062	0.1295	0.0194	0.0048	0.0045	0.0027	0.0015	0.0359	0.0237	0.0332	0.0667	0.0181	0.0995	0.0018
14	rs17756404	69067925	0.95	0.352537935866182	1.26	4.84724808982432e-05	0.306842636411971	0.0641568089496956	0.0149	0.0218	0.0203	0.0055	0.1588	0.0045	0.005	0.0497	0.0025	0.0961	0.1489	0.0202	0.0062	0.1295	0.0194	0.0048	0.0045	0.0027	0.0015	0.0359	0.0237	0.0332	0.0667	0.0181	0.0995	0.0018
14	rs17105965	69069594	0.95	0.352537935866182	1.26	4.84724808982432e-05	0.279621241958025	0.0717983474156534	0.0149	0.0218	0.0203	0.0054	0.1589	0.0045	0.0049	0.0498	0.0025	0.096	0.1489	0.0206	0.0062	0.1293	0.0194	0.0047	0.0045	0.0027	0.0015	0.0359	0.0236	0.0332	0.0669	0.0181	0.0993	0.0018
14	rs17829444	69071599	0.96	0.3177447436144	1.26	4.84724808982432e-05	0.171873434649387	0.0401018709599281	0.0148	0.0215	0.0204	0.0049	0.159	0.0043	0.0046	0.0503	0.0025	0.0963	0.1492	0.0209	0.0061	0.1279	0.0193	0.0045	0.0043	0.0027	0.0015	0.0358	0.0231	0.0339	0.0689	0.018	0.0984	0.0019
14	rs4262880	69071936	0.96	0.3177447436144	1.26	4.84724808982432e-05	0.171909156363005	0.0394960144567185	0.0148	0.0214	0.0202	0.005	0.1589	0.0043	0.0046	0.0505	0.0025	0.0964	0.1493	0.0208	0.0061	0.1276	0.0193	0.0045	0.0043	0.0027	0.0015	0.0359	0.023	0.034	0.0694	0.0181	0.0984	0.0019
14	rs4902609	69072729	0.96	0.3177447436144	1.27	3.23493525242516e-05	0.165933429166594	0.0303291330216578	0.0147	0.0212	0.0204	0.0049	0.1588	0.0041	0.0044	0.0508	0.0025	0.0963	0.1491	0.0212	0.0061	0.127	0.019	0.0044	0.0042	0.0027	0.0015	0.036	0.023	0.034	0.0703	0.0183	0.0982	0.0019
14	rs10137893	69072878	0.96	0.3177447436144	1.28	2.13787615400943e-05	0.112501639932931	0.0254243440375188	0.0147	0.0212	0.0203	0.005	0.1588	0.0041	0.0043	0.0508	0.0024	0.0963	0.1491	0.0213	0.0061	0.1269	0.019	0.0044	0.0042	0.0027	0.0015	0.0361	0.023	0.0341	0.0705	0.0184	0.098	0.0019
14	rs17834947	69073972	0.97	0.285396128624663	1.27	3.23493525242516e-05	0.0679859281349822	0.0266925020420461	0.0143	0.0207	0.0204	0.0048	0.1592	0.0041	0.0043	0.0507	0.0023	0.0962	0.1495	0.0214	0.0062	0.1256	0.0192	0.0043	0.004	0.0027	0.0016	0.0362	0.0232	0.034	0.0719	0.0188	0.0978	0.0021
14	rs60681650	69074506	0.97	0.285396128624663	1.26	4.84724808982432e-05	0.0453432938829435	0.0138184409764091	0.0136	0.0205	0.0207	0.0048	0.1599	0.0041	0.0042	0.0511	0.0023	0.0969	0.1499	0.0217	0.0061	0.1241	0.0193	0.0042	0.0038	0.0028	0.0016	0.0364	0.023	0.0338	0.0726	0.0186	0.0974	0.0021
14	rs117140981	69077106	0.97	0.285396128624663	1.25	7.19253449832479e-05	0.0406364214881888	0.0132264445026222	0.0129	0.0204	0.0206	0.0046	0.16	0.004	0.0041	0.0518	0.0023	0.0962	0.151	0.0218	0.006	0.1234	0.0191	0.004	0.0037	0.0027	0.0016	0.0367	0.0229	0.0334	0.0735	0.0184	0.0979	0.0021
14	rs56104115	69077699	0.97	0.285396128624663	1.17	0.00119367215172592	0.0397314397476558	0.0099212389085038	0.0129	0.0204	0.0206	0.0046	0.1601	0.004	0.0041	0.0518	0.0022	0.0962	0.1511	0.0218	0.006	0.1234	0.0191	0.004	0.0037	0.0027	0.0016	0.0367	0.0229	0.0334	0.0735	0.0184	0.0979	0.0021
14	rs17106049	69088284	0.98	0.255415240389183	1.16	0.00162472768562722	0.0299918681597711	0.0064108863805996	0.0127	0.0202	0.0208	0.0043	0.16	0.0039	0.004	0.0524	0.0022	0.0957	0.1516	0.0219	0.0061	0.124	0.0192	0.0039	0.0036	0.0027	0.0017	0.0368	0.0227	0.0331	0.0739	0.0184	0.0974	0.0023
14	rs17756615	69089765	0.98	0.255415240389183	1.07	0.017336650251793	0.0323740702880853	0.00508194122265709	0.0127	0.0202	0.0208	0.0043	0.1599	0.0039	0.004	0.0524	0.0022	0.0958	0.1517	0.0219	0.0061	0.124	0.0192	0.0039	0.0036	0.0027	0.0017	0.0368	0.0227	0.0331	0.0739	0.0184	0.0974	0.0023
14	rs4902619	69091689	0.98	0.255415240389183	1.06	0.021606521931111	0.0322768033890608	0.00518143788231617	0.0127	0.0202	0.0208	0.0043	0.1598	0.0039	0.004	0.0525	0.0022	0.0958	0.1518	0.0219	0.0061	0.124	0.0192	0.0039	0.0036	0.0027	0.0017	0.0368	0.0227	0.0331	0.0739	0.0184	0.0974	0.0023
14	rs10438159	69097372	0.98	0.255415240389183	1.06	0.021606521931111	0.0313867714216262	0.0092042897712291	0.0127	0.0202	0.0209	0.0043	0.1597	0.0039	0.0041	0.0524	0.0023	0.0961	0.1519	0.0219	0.006	0.1238	0.0191	0.0039	0.0036	0.0027	0.0017	0.0367	0.0227	0.0329	0.0741	0.0183	0.0975	0.0023
14	rs10149893	69113475	0.98	0.255415240389183	1.06	0.021606521931111	0.0315299165856598	0.00915028632356226	0.0127	0.0202	0.021	0.0043	0.1594	0.0039	0.0041	0.0524	0.0023	0.0967	0.1522	0.0218	0.006	0.1235	0.0188	0.0039	0.0035	0.0027	0.0017	0.0364	0.0227	0.0325	0.0743	0.0183	0.0979	0.0024
14	rs61987118	69115670	0.98	0.255415240389183	1.06	0.021606521931111	0.0332339252154273	0.00893591239370115	0.0127	0.0202	0.021	0.0043	0.1594	0.0038	0.0041	0.0524	0.0023	0.0967	0.1522	0.0219	0.006	0.1235	0.0188	0.0039	0.0035	0.0027	0.0017	0.0364	0.0227	0.0325	0.0742	0.0182	0.098	0.0024
14	rs12433279	69116060	0.98	0.255415240389183	1.06	0.021606521931111	0.0335198983050292	0.00923135296761053	0.0127	0.0202	0.021	0.0043	0.1594	0.0038	0.0041	0.0524	0.0023	0.0967	0.1522	0.0219	0.006	0.1235	0.0188	0.0039	0.0035	0.0027	0.0017	0.0364	0.0227	0.0325	0.0742	0.0182	0.098	0.0024
14	rs55779318	69116860	0.98	0.255415240389183	1.06	0.021606521931111	0.0326793520439646	0.00961453828596024	0.0127	0.0202	0.021	0.0043	0.1594	0.0038	0.0041	0.0524	0.0023	0.0967	0.1522	0.0219	0.006	0.1235	0.0188	0.0039	0.0036	0.0027	0.0017	0.0364	0.0227	0.0325	0.0742	0.0183	0.0979	0.0024
14	rs8023214	69117512	0.98	0.255415240389183	1.06	0.021606521931111	0.0334949631083124	0.0100057429421696	0.0126	0.0202	0.021	0.0043	0.1594	0.0038	0.0041	0.0524	0.0023	0.0967	0.1521	0.0219	0.006	0.1235	0.0188	0.0039	0.0036	0.0027	0.0017	0.0364	0.0227	0.0325	0.0742	0.0183	0.0978	0.0024
14	rs74711873	69118747	0.98	0.255415240389183	1.06	0.021606521931111	0.0339961328231229	0.0123628865352196	0.0126	0.0202	0.021	0.0043	0.1594	0.0038	0.0041	0.0524	0.0023	0.0967	0.1522	0.0219	0.006	0.1235	0.0188	0.0039	0.0036	0.0027	0.0017	0.0364	0.0227	0.0325	0.0742	0.0183	0.0979	0.0024
14	rs17106102	69118966	0.98	0.255415240389183	1.06	0.021606521931111	0.0341348662939692	0.0128069902362815	0.0126	0.0202	0.021	0.0043	0.1594	0.0038	0.0041	0.0524	0.0023	0.0967	0.1522	0.0219	0.006	0.1235	0.0188	0.0039	0.0036	0.0027	0.0017	0.0364	0.0227	0.0325	0.0742	0.0183	0.0979	0.0024
14	rs75141912	69120802	0.98	0.255415240389183	1.06	0.021606521931111	0.0354920314234081	0.0146621880890047	0.0126	0.0202	0.021	0.0042	0.1596	0.0038	0.0041	0.0523	0.0023	0.0967	0.1523	0.0219	0.006	0.1234	0.0188	0.0039	0.0035	0.0027	0.0017	0.0365	0.0226	0.0324	0.0743	0.0182	0.0979	0.0024
14	rs17756782	69125795	0.98	0.255415240389183	1.06	0.021606521931111	0.0394654667140335	0.0156014283986724	0.0126	0.02	0.0211	0.0042	0.1601	0.0038	0.004	0.052	0.0023	0.0968	0.1526	0.0218	0.006	0.123	0.0189	0.0039	0.0035	0.0027	0.0016	0.0366	0.0225	0.0321	0.0747	0.018	0.0979	0.0025
14	rs78399824	69131300	0.98	0.255415240389183	1.06	0.021606521931111	0.043005014090572	0.0166424460716305	0.0123	0.02	0.0211	0.0042	0.1605	0.0038	0.004	0.0519	0.0023	0.0968	0.1531	0.0216	0.006	0.1227	0.0189	0.0039	0.0034	0.0028	0.0017	0.0366	0.0223	0.032	0.0748	0.018	0.098	0.0026
14	rs80085411	69132557	0.98	0.255415240389183	1.06	0.021606521931111	0.0432573569054551	0.0206063657619705	0.0123	0.0199	0.0212	0.0042	0.1605	0.0038	0.004	0.0519	0.0023	0.0968	0.1532	0.0216	0.006	0.1226	0.0189	0.0038	0.0034	0.0028	0.0017	0.0366	0.0223	0.0319	0.0748	0.0181	0.098	0.0026
14	rs4902628	69133268	0.98	0.255415240389183	1.06	0.021606521931111	0.0438550903997382	0.0180187477433924	0.0122	0.0199	0.0212	0.0042	0.1605	0.0038	0.004	0.0519	0.0023	0.0968	0.1532	0.0216	0.006	0.1226	0.0189	0.0038	0.0034	0.0028	0.0017	0.0366	0.0223	0.0319	0.0748	0.0181	0.098	0.0026
14	rs7141573	69135753	0.99	0.227721472602965	1.06	0.021606521931111	0.047607659997326	0.0196458742101853	0.0122	0.0195	0.0216	0.0041	0.1618	0.0037	0.0039	0.0521	0.0023	0.0969	0.1543	0.0214	0.0062	0.1209	0.0189	0.0036	0.0034	0.0029	0.0018	0.0367	0.0217	0.0316	0.0747	0.018	0.0982	0.0027
14	rs113173093	69138425	1	0.202230525110681	1.06	0.021606521931111	0.0537121906239952	0.0745206892954474	0.0119	0.0183	0.0213	0.0037	0.1658	0.0035	0.0036	0.0531	0.0022	0.0969	0.1602	0.0202	0.0057	0.1152	0.0187	0.0031	0.0034	0.0027	0.0019	0.0356	0.0194	0.031	0.0786	0.0175	0.0991	0.0026
14	rs10143275	69141488	1	0.202230525110681	1.06	0.021606521931111	0.0408362574305024	0.058632100491538	0.0119	0.0183	0.0213	0.0037	0.1659	0.0035	0.0036	0.0533	0.0022	0.0969	0.1604	0.0201	0.0057	0.1151	0.0187	0.003	0.0034	0.0027	0.0019	0.0356	0.0194	0.031	0.0787	0.0175	0.0991	0.0026
14	rs4902630	69142390	1	0.202230525110681	1.06	0.021606521931111	0.0371803015592966	0.0421700959284025	0.0118	0.0184	0.0214	0.0037	0.166	0.0035	0.0036	0.0533	0.0022	0.097	0.1604	0.0201	0.0057	0.1151	0.0187	0.003	0.0034	0.0027	0.0019	0.0356	0.0194	0.031	0.0788	0.0173	0.0991	0.0025
14	rs12895574	69143619	1	0.202230525110681	1.06	0.021606521931111	0.0374490245385385	0.042113585892031	0.0118	0.0183	0.0213	0.0037	0.166	0.0035	0.0036	0.0533	0.0022	0.097	0.1605	0.0201	0.0057	0.1152	0.0187	0.003	0.0034	0.0027	0.0019	0.0356	0.0194	0.031	0.0788	0.0173	0.0991	0.0025
14	rs76615693	69149280	1.01	0.178854520006857	1.06	0.021606521931111	0.0320707912532806	0.0425666138932517	0.0119	0.0182	0.0213	0.0037	0.1662	0.0035	0.0036	0.0534	0.0022	0.0971	0.1608	0.0197	0.0056	0.1149	0.0185	0.003	0.0034	0.0028	0.002	0.0354	0.0193	0.0308	0.0792	0.0174	0.0991	0.0025
14	rs74700585	69153511	1.01	0.178854520006857	1.06	0.021606521931111	0.0344516367116973	0.0475125237901663	0.012	0.0181	0.0209	0.0034	0.1677	0.0033	0.0036	0.0536	0.0022	0.0974	0.1615	0.0181	0.0054	0.1146	0.0183	0.0029	0.0032	0.0028	0.0019	0.0353	0.019	0.0306	0.0809	0.0174	0.099	0.0024
14	rs11158758	69155350	1.01	0.178854520006857	1.06	0.021606521931111	0.0342233564783728	0.0505333042179691	0.012	0.018	0.0208	0.0033	0.1682	0.0033	0.0036	0.0536	0.0021	0.0975	0.1618	0.0176	0.0053	0.1146	0.0182	0.0029	0.0032	0.0028	0.0019	0.0352	0.0189	0.0305	0.0813	0.0174	0.0989	0.0024
14	rs74930250	69159877	1.01	0.178854520006857	1.06	0.021606521931111	0.0279000045636754	0.05559810062116	0.0121	0.018	0.0206	0.0031	0.1685	0.0032	0.0036	0.0538	0.0021	0.0975	0.1624	0.0174	0.005	0.1142	0.0179	0.0029	0.0031	0.0028	0.0019	0.0352	0.0189	0.0303	0.082	0.0175	0.099	0.0023
14	rs1274757	69160487	1.01	0.178854520006857	1.06	0.021606521931111	0.026659614673452	0.0564303715929338	0.0121	0.018	0.0206	0.0031	0.1685	0.0032	0.0036	0.0538	0.0021	0.0976	0.1625	0.0174	0.005	0.1142	0.0179	0.0029	0.0031	0.0028	0.0019	0.0352	0.0189	0.0303	0.082	0.0176	0.0991	0.0022
14	rs11158759	69162043	1.01	0.178854520006857	1.06	0.021606521931111	0.0227261085738496	0.0653142331235435	0.0122	0.018	0.0204	0.0029	0.1686	0.0033	0.0036	0.054	0.002	0.0977	0.163	0.0173	0.0047	0.1139	0.0178	0.0028	0.0031	0.0028	0.0019	0.0352	0.0188	0.0301	0.0826	0.0176	0.0991	0.0022
14	rs10131372	69162750	1.02	0.157502178544443	1.06	0.021606521931111	0.0257683692416993	0.07655322193468	0.0123	0.0179	0.0201	0.0029	0.1685	0.0034	0.0035	0.0539	0.002	0.098	0.164	0.0172	0.0046	0.1135	0.0173	0.0028	0.003	0.0027	0.0019	0.0353	0.0184	0.0302	0.0834	0.0175	0.0992	0.0022
14	rs35545479	69170714	1.02	0.157502178544443	1.06	0.021606521931111	0.0305608415281902	0.0896765788393621	0.0124	0.0178	0.0199	0.0028	0.1688	0.0036	0.0034	0.0541	0.0019	0.0981	0.1649	0.017	0.0045	0.1131	0.017	0.0026	0.0028	0.0026	0.0019	0.0353	0.0181	0.03	0.0837	0.0174	0.0996	0.0021
14	rs10047918	69172166	1.02	0.157502178544443	1.06	0.021606521931111	0.033221530410266	0.097027633773626	0.0125	0.0178	0.0198	0.0027	0.1689	0.0037	0.0033	0.0542	0.0019	0.0981	0.1653	0.0168	0.0044	0.1131	0.017	0.0025	0.0027	0.0025	0.002	0.0354	0.018	0.0299	0.0839	0.0173	0.0997	0.0021
14	rs61984982	69178938	1.02	0.157502178544443	1.06	0.021606521931111	0.0610855722356237	0.146293899622087	0.0127	0.0177	0.0187	0.0026	0.1698	0.0037	0.0031	0.0544	0.0018	0.0984	0.1668	0.016	0.0039	0.1125	0.0167	0.0024	0.0026	0.0023	0.002	0.0353	0.018	0.0292	0.0853	0.0171	0.1006	0.0019
14	rs57744629	69181138	1.02	0.157502178544443	1.06	0.021606521931111	0.0605245812805553	0.144330712889343	0.0127	0.0177	0.0186	0.0026	0.1698	0.0037	0.0031	0.0544	0.0018	0.0984	0.1669	0.0159	0.0039	0.1125	0.0167	0.0024	0.0026	0.0023	0.002	0.0353	0.018	0.0291	0.0854	0.0171	0.1007	0.0018
14	rs382666	69182036	1.02	0.157502178544443	1.06	0.021606521931111	0.0614238106760908	0.131762517932538	0.0128	0.0177	0.0186	0.0026	0.1698	0.0037	0.0031	0.0544	0.0018	0.0984	0.167	0.0159	0.0039	0.1124	0.0167	0.0024	0.0026	0.0023	0.002	0.0353	0.018	0.0291	0.0854	0.0171	0.1007	0.0018
14	rs17756986	69183345	1.02	0.157502178544443	1.05	0.0267145227362304	0.0626173784044914	0.132575227842173	0.0128	0.0177	0.0186	0.0026	0.1698	0.0037	0.0031	0.0544	0.0018	0.0985	0.167	0.0158	0.0039	0.1124	0.0167	0.0024	0.0026	0.0023	0.002	0.0353	0.0181	0.0291	0.0854	0.0171	0.1008	0.0018
14	rs387618	69186051	1.02	0.157502178544443	1.05	0.0267145227362304	0.0624840108634052	0.132665642787072	0.0128	0.0176	0.0185	0.0025	0.1696	0.0038	0.0031	0.0545	0.0018	0.0986	0.1671	0.0158	0.0039	0.1122	0.0167	0.0024	0.0026	0.0023	0.002	0.0353	0.0181	0.0291	0.0854	0.0171	0.1009	0.0018
14	rs75120172	69189196	1.02	0.157502178544443	1.05	0.0267145227362304	0.0654811765790176	0.138315494553987	0.0129	0.0176	0.0184	0.0025	0.1696	0.0038	0.0032	0.0545	0.0018	0.0987	0.1672	0.0158	0.0039	0.1122	0.0167	0.0023	0.0025	0.0022	0.002	0.0353	0.0181	0.0291	0.0854	0.0171	0.101	0.0018
14	rs11621136	69193461	1.02	0.157502178544443	1.05	0.0267145227362304	0.0651479400555332	0.141728119479698	0.0129	0.0176	0.0184	0.0025	0.1696	0.0038	0.0032	0.0545	0.0018	0.0988	0.1672	0.0158	0.0039	0.1122	0.0167	0.0023	0.0025	0.0022	0.002	0.0353	0.0181	0.029	0.0854	0.0171	0.1011	0.0018
14	rs8019389	69201190	1.02	0.157502178544443	1.05	0.0267145227362304	0.0708828375814122	0.145264366835946	0.0131	0.0176	0.0183	0.0025	0.1695	0.0038	0.0031	0.0546	0.0018	0.0988	0.1674	0.0158	0.0038	0.1121	0.0167	0.0023	0.0025	0.0022	0.0019	0.0353	0.018	0.0289	0.0855	0.0171	0.1012	0.0018
14	rs118064426	69204360	1.02	0.157502178544443	1.04	0.0327749489679439	0.0760674458792313	0.1553893040342	0.0132	0.0176	0.0183	0.0025	0.1695	0.0038	0.0031	0.0546	0.0018	0.0987	0.1675	0.0157	0.0038	0.1121	0.0167	0.0023	0.0025	0.0022	0.0019	0.0353	0.018	0.0289	0.0855	0.0171	0.1012	0.0018
14	rs60835488	69206682	1.03	0.13807906481078	1.04	0.0327749489679439	0.0721306318381013	0.149020677207824	0.0138	0.0176	0.0183	0.0024	0.1695	0.0038	0.0031	0.0547	0.0018	0.0986	0.1672	0.0156	0.0037	0.1122	0.0167	0.0022	0.0025	0.0022	0.002	0.0353	0.0179	0.0288	0.0857	0.017	0.1012	0.0019
14	rs194764	69210059	1.03	0.13807906481078	1.04	0.0327749489679439	0.0693837367851317	0.146950423744649	0.0139	0.0176	0.0183	0.0024	0.1697	0.0038	0.0031	0.0547	0.0018	0.0986	0.1671	0.0156	0.0037	0.1121	0.0166	0.0022	0.0025	0.0023	0.002	0.0353	0.0179	0.0287	0.0857	0.017	0.1011	0.0019
14	rs4902642	69210199	1.03	0.13807906481078	1.04	0.0327749489679439	0.0628464447796627	0.134933388472316	0.0139	0.0176	0.0183	0.0028	0.1697	0.0038	0.0031	0.0548	0.0019	0.0982	0.1671	0.0156	0.0037	0.1122	0.0166	0.0022	0.0025	0.0023	0.002	0.0353	0.0179	0.0287	0.0857	0.017	0.1009	0.0019
14	rs77805057	69211412	1.03	0.13807906481078	1.04	0.0327749489679439	0.0634984625239767	0.143213210765315	0.0138	0.0176	0.0183	0.0028	0.1699	0.0038	0.0031	0.0547	0.0019	0.0982	0.1671	0.0156	0.0037	0.1123	0.0166	0.0022	0.0025	0.0023	0.002	0.0353	0.0179	0.0287	0.0857	0.0169	0.1008	0.0019
14	rs72731525	69219407	1.03	0.13807906481078	1.04	0.0327749489679439	0.0620660755273764	0.13675774220584	0.0136	0.0178	0.0182	0.0028	0.1706	0.0038	0.0032	0.0547	0.002	0.0981	0.1666	0.0157	0.0036	0.1123	0.0166	0.0022	0.0025	0.0023	0.0019	0.0353	0.0178	0.0287	0.0859	0.017	0.1004	0.0019
14	rs168960	69225124	1.03	0.13807906481078	1.04	0.0327749489679439	0.0605432258613773	0.133389780436249	0.0136	0.0178	0.0182	0.0028	0.1708	0.0038	0.0032	0.0546	0.002	0.0981	0.1665	0.0157	0.0036	0.1123	0.0166	0.0022	0.0025	0.0024	0.0019	0.0353	0.0178	0.0287	0.0859	0.017	0.1003	0.0019
14	rs78495572	69226115	1.03	0.13807906481078	1.04	0.0327749489679439	0.0608420559684596	0.138682962107109	0.0136	0.0179	0.0182	0.0028	0.1709	0.0039	0.0032	0.0546	0.002	0.0981	0.1665	0.0157	0.0036	0.1123	0.0166	0.0022	0.0025	0.0024	0.0019	0.0354	0.0178	0.0287	0.086	0.017	0.1003	0.0019
14	rs76321080	69230122	1.03	0.13807906481078	1.04	0.0327749489679439	0.058935330141603	0.15778995744588	0.0136	0.0179	0.0181	0.0028	0.1711	0.0039	0.0032	0.0546	0.002	0.0981	0.1665	0.0157	0.0036	0.1122	0.0166	0.0022	0.0025	0.0024	0.0019	0.0354	0.0178	0.0287	0.086	0.0169	0.1	0.002
14	rs753912	69233169	1.03	0.13807906481078	1.03	0.0399082203678001	0.0561591303228734	0.165167622530946	0.0136	0.018	0.0181	0.0028	0.1717	0.0039	0.0033	0.0546	0.002	0.0982	0.1665	0.0157	0.0036	0.1121	0.0166	0.0022	0.0025	0.0024	0.002	0.0354	0.0178	0.0286	0.086	0.0167	0.0994	0.002
14	rs747854	69233836	1.03	0.13807906481078	1.02	0.0482398620390144	0.0533000087861776	0.165461279592916	0.0136	0.018	0.0181	0.0028	0.1716	0.0039	0.0033	0.0546	0.002	0.0982	0.1665	0.0157	0.0036	0.1122	0.0166	0.0022	0.0025	0.0024	0.0019	0.0354	0.0178	0.0286	0.0861	0.0167	0.0994	0.002
14	rs58638884	69238754	1.03	0.13807906481078	1.02	0.0482398620390144	0.0524989694816259	0.154146153780575	0.0136	0.018	0.018	0.0028	0.1719	0.0039	0.0032	0.0547	0.0021	0.0983	0.1665	0.0157	0.0036	0.1122	0.0166	0.0021	0.0025	0.0025	0.0019	0.0354	0.0177	0.0284	0.0859	0.0167	0.0994	0.002
14	rs79299068	69247174	1.03	0.13807906481078	1.02	0.0482398620390144	0.0482775804259886	0.157693680167223	0.0135	0.018	0.018	0.0028	0.1721	0.0039	0.0032	0.0548	0.002	0.0982	0.1665	0.0157	0.0036	0.1124	0.0167	0.002	0.0025	0.0025	0.0019	0.0354	0.0177	0.0284	0.0857	0.0167	0.0994	0.002
14	rs4902647	69254191	1.03	0.13807906481078	1.02	0.0482398620390144	0.0440355036416799	0.169295433701399	0.0135	0.018	0.0179	0.0028	0.1722	0.0039	0.0032	0.055	0.002	0.0981	0.1667	0.0156	0.0035	0.1125	0.0167	0.002	0.0025	0.0025	0.0019	0.0354	0.0177	0.0283	0.0856	0.0166	0.0994	0.002
14	rs11158764	69254255	1.03	0.13807906481078	1.02	0.0482398620390144	0.0436751821519181	0.167915531392717	0.0135	0.018	0.0179	0.0028	0.1722	0.0039	0.0032	0.055	0.002	0.0981	0.1667	0.0156	0.0035	0.1125	0.0167	0.002	0.0025	0.0025	0.0019	0.0354	0.0177	0.0283	0.0856	0.0166	0.0994	0.002
14	rs11851414	69259502	1.03	0.13807906481078	1.02	0.0482398620390144	0.0377055531960625	0.182700060279102	0.0135	0.018	0.018	0.0028	0.1723	0.0039	0.0032	0.0551	0.002	0.0982	0.1668	0.0156	0.0035	0.1125	0.0167	0.002	0.0025	0.0026	0.0018	0.0352	0.0177	0.0282	0.0855	0.0165	0.0995	0.0019
14	rs1465788	69263599	1.03	0.13807906481078	1.02	0.0482398620390144	0.0384961510355621	0.188507908465987	0.0135	0.018	0.018	0.0028	0.1723	0.0039	0.0032	0.055	0.002	0.0981	0.167	0.0157	0.0035	0.1123	0.0167	0.002	0.0025	0.0026	0.0018	0.0352	0.0175	0.0282	0.0855	0.0166	0.0996	0.0019
14	rs4899260	69278204	1.03	0.13807906481078	1.01	0.0578993944755651	0.0417874322077849	0.18118205421371	0.0136	0.0181	0.0181	0.0028	0.1724	0.0039	0.0032	0.0548	0.002	0.0982	0.1671	0.016	0.0035	0.1119	0.0168	0.002	0.0025	0.0026	0.0018	0.0352	0.0171	0.0282	0.0855	0.0166	0.0997	0.0019
14	rs194742	69287483	1.03	0.13807906481078	1.01	0.0578993944755651	0.0391312569561826	0.184527396608392	0.0136	0.018	0.0181	0.0028	0.1724	0.004	0.0032	0.0549	0.0019	0.0985	0.167	0.016	0.0034	0.1119	0.0169	0.002	0.0025	0.0026	0.0017	0.0352	0.0171	0.0283	0.085	0.0166	0.1002	0.0019
14	rs117386714	69292708	1.03	0.13807906481078	1.01	0.0578993944755651	0.0424445962345672	0.204399081077955	0.0136	0.0181	0.0182	0.0028	0.1725	0.004	0.0032	0.0549	0.0019	0.0985	0.1669	0.016	0.0034	0.1118	0.0168	0.002	0.0025	0.0026	0.0017	0.0351	0.0171	0.0283	0.0849	0.0165	0.1002	0.0019
14	rs76887590	69294573	1.03	0.13807906481078	1.01	0.0578993944755651	0.0422979526808622	0.198949632167087	0.0136	0.0181	0.0182	0.0028	0.1725	0.004	0.0032	0.0549	0.0019	0.0985	0.1669	0.016	0.0034	0.1118	0.0168	0.002	0.0025	0.0026	0.0017	0.0351	0.0171	0.0283	0.0849	0.0165	0.1002	0.0019
14	rs61987464	69307954	1.04	0.120487900976968	1.01	0.0578993944755651	0.0458985003412615	0.19988926986268	0.0136	0.0181	0.0182	0.0028	0.1726	0.004	0.0032	0.0549	0.0019	0.0985	0.1668	0.016	0.0034	0.1117	0.0168	0.002	0.0025	0.0026	0.0018	0.0351	0.0172	0.0282	0.0848	0.0165	0.1002	0.0019
14	rs72731584	69308642	1.04	0.120487900976968	1	0.069019173236101	0.0476235369037566	0.192207832856813	0.0136	0.0181	0.0182	0.0028	0.1726	0.004	0.0032	0.0549	0.0019	0.0985	0.1667	0.016	0.0035	0.1117	0.0167	0.002	0.0025	0.0026	0.0018	0.0351	0.0172	0.0282	0.0848	0.0165	0.1003	0.0019
14	rs1836983	69311842	1.04	0.120487900976968	1	0.069019173236101	0.0391451432795041	0.187075670563443	0.0136	0.0182	0.0182	0.0028	0.1726	0.004	0.0032	0.0548	0.0019	0.0987	0.1666	0.0161	0.0035	0.1116	0.0167	0.0021	0.0026	0.0026	0.0018	0.0351	0.0175	0.0282	0.0844	0.0166	0.1001	0.0019
14	rs434943	69314059	1.04	0.120487900976968	1	0.069019173236101	0.0347193019665204	0.168802158004557	0.0136	0.0184	0.0182	0.0028	0.1728	0.0041	0.0032	0.0547	0.0019	0.0989	0.1664	0.0161	0.0036	0.1115	0.0166	0.0021	0.0026	0.0026	0.0019	0.0351	0.0176	0.0282	0.0841	0.0165	0.0998	0.002
14	rs78436810	69315016	1.05	0.104628957265627	1	0.069019173236101	0.0342866615767808	0.138407328021447	0.0136	0.0186	0.0181	0.0028	0.1734	0.0041	0.0033	0.0545	0.0019	0.0992	0.1661	0.0163	0.0036	0.1108	0.0167	0.0021	0.0027	0.0026	0.0019	0.035	0.0176	0.028	0.0845	0.0163	0.0999	0.002
14	rs1561193	69318251	1.06	0.0904005175896243	1	0.069019173236101	0.0346426789264585	0.225699239170223	0.0131	0.0193	0.0177	0.0026	0.1757	0.004	0.0029	0.0538	0.0015	0.1019	0.1645	0.0165	0.0034	0.109	0.0165	0.0024	0.0028	0.0022	0.0016	0.0343	0.018	0.0267	0.0855	0.0159	0.1018	0.0018
14	rs12434562	69318352	1.06	0.0904005175896243	1	0.069019173236101	0.0312203460903616	0.196555111932767	0.0131	0.0193	0.0177	0.0026	0.1757	0.004	0.0029	0.0538	0.0015	0.1019	0.1645	0.0165	0.0034	0.109	0.0165	0.0024	0.0028	0.0022	0.0016	0.0343	0.018	0.0267	0.0855	0.0159	0.1018	0.0018
14	rs117552619	69322588	1.06	0.0904005175896243	1	0.069019173236101	0.0400691658883945	0.293977715466915	0.0131	0.0193	0.0177	0.0025	0.1762	0.004	0.0028	0.0535	0.0015	0.1024	0.164	0.0166	0.0033	0.1089	0.0165	0.0024	0.0028	0.0021	0.0016	0.0342	0.018	0.0265	0.0852	0.0159	0.1024	0.0017
14	rs397282	69324802	1.06	0.0904005175896243	1	0.069019173236101	0.0296243475424333	0.236881354710373	0.0131	0.0193	0.0178	0.0025	0.1764	0.004	0.0028	0.0534	0.0015	0.1026	0.1639	0.0166	0.0033	0.1088	0.0166	0.0024	0.0028	0.0021	0.0015	0.0342	0.018	0.0265	0.0851	0.0159	0.1025	0.0017
14	rs117951468	69324972	1.06	0.0904005175896243	1.01	0.0578993944755651	0.0295329659729849	0.237986995956401	0.0132	0.0193	0.0178	0.0025	0.1764	0.004	0.0028	0.0534	0.0015	0.1026	0.1639	0.0166	0.0033	0.1088	0.0166	0.0024	0.0028	0.0021	0.0015	0.0342	0.018	0.0265	0.0851	0.0159	0.1025	0.0017
14	rs412638	69328594	1.06	0.0904005175896243	1.01	0.0578993944755651	0.0280537509607655	0.23456490302724	0.0132	0.0193	0.0178	0.0025	0.1764	0.004	0.0028	0.0533	0.0015	0.1026	0.1638	0.0167	0.0033	0.1087	0.0166	0.0024	0.0028	0.0021	0.0015	0.0342	0.018	0.0264	0.0851	0.0159	0.1027	0.0017
14	rs7401911	69335564	1.06	0.0904005175896243	1.01	0.0578993944755651	0.0188123108699179	0.200516520419865	0.0132	0.0193	0.0177	0.0024	0.1768	0.0039	0.0028	0.0533	0.0014	0.1031	0.1637	0.0166	0.0034	0.1087	0.0166	0.0024	0.0028	0.0021	0.0016	0.0342	0.018	0.0264	0.0849	0.0158	0.1031	0.0017
14	rs80095531	69340426	1.05	0.104628957265627	1.01	0.0578993944755651	0.015180156461181	0.159429859138045	0.0134	0.0194	0.0177	0.0024	0.1769	0.0039	0.0027	0.0533	0.0014	0.103	0.1635	0.0166	0.0034	0.1086	0.0166	0.0024	0.0028	0.0021	0.0016	0.0342	0.0179	0.0264	0.0849	0.0158	0.1032	0.0017
14	rs181454	69340542	1.05	0.104628957265627	1.01	0.0578993944755651	0.0149068843739388	0.156828124956511	0.0134	0.0194	0.0177	0.0024	0.1769	0.0039	0.0027	0.0533	0.0014	0.103	0.1635	0.0166	0.0034	0.1087	0.0166	0.0024	0.0028	0.0021	0.0016	0.0342	0.0179	0.0264	0.0849	0.0158	0.1032	0.0017
14	rs77499007	69341658	1.06	0.0904005175896243	1.01	0.0578993944755651	0.0180397879850778	0.16722706395609	0.0134	0.0194	0.0177	0.0024	0.1771	0.0039	0.0027	0.0533	0.0014	0.103	0.1634	0.0166	0.0034	0.1086	0.0166	0.0024	0.0028	0.0021	0.0016	0.0341	0.018	0.0264	0.0849	0.0159	0.1031	0.0016
14	rs41286544	69346662	1.06	0.0904005175896243	1	0.069019173236101	0.017666283990922	0.165069777592958	0.0134	0.0193	0.0177	0.0024	0.1773	0.0039	0.0027	0.0531	0.0014	0.103	0.1633	0.0166	0.0034	0.1085	0.0165	0.0024	0.0028	0.0021	0.0016	0.034	0.0181	0.0264	0.0849	0.016	0.1034	0.0016
14	rs743129	69350058	1.06	0.0904005175896243	1	0.069019173236101	0.0184760059737217	0.160397311838853	0.0134	0.0193	0.0177	0.0024	0.1773	0.0038	0.0026	0.0531	0.0014	0.1029	0.1633	0.0166	0.0034	0.1085	0.0165	0.0024	0.0028	0.0021	0.0016	0.034	0.0181	0.0264	0.0849	0.0161	0.1035	0.0016
14	rs2273419	69350761	1.06	0.0904005175896243	1	0.069019173236101	0.01817629562064	0.161075760449301	0.0135	0.0193	0.0177	0.0024	0.1774	0.0038	0.0026	0.0531	0.0014	0.1029	0.1633	0.0166	0.0034	0.1085	0.0164	0.0024	0.0028	0.0021	0.0016	0.034	0.0181	0.0264	0.0849	0.0161	0.1035	0.0016
14	rs17106502	69357265	1.06	0.0904005175896243	1	0.069019173236101	0.0217200829356221	0.1593332279395	0.0136	0.0193	0.0176	0.0023	0.1774	0.0038	0.0025	0.053	0.0013	0.1027	0.1628	0.0166	0.0035	0.1084	0.0164	0.0024	0.0028	0.002	0.0015	0.0338	0.0182	0.0262	0.0851	0.016	0.1047	0.0015
14	rs181484	69358174	1.06	0.0904005175896243	1	0.069019173236101	0.0319620999064458	0.207247956042958	0.0138	0.0191	0.0176	0.002	0.1794	0.0035	0.0021	0.0524	0.0011	0.1034	0.1624	0.0168	0.0031	0.1082	0.0161	0.0023	0.0026	0.0017	0.0013	0.0339	0.0186	0.0259	0.0855	0.0157	0.1059	0.0014
14	rs118177894	69358301	1.06	0.0904005175896243	1	0.069019173236101	0.0353494779265607	0.218665639742481	0.0138	0.0191	0.0176	0.002	0.1795	0.0035	0.0021	0.0524	0.0011	0.1034	0.1624	0.0168	0.0031	0.1082	0.0161	0.0023	0.0026	0.0017	0.0012	0.0339	0.0187	0.0258	0.0855	0.0157	0.1059	0.0014
14	rs116941693	69361259	1.06	0.0904005175896243	1	0.069019173236101	0.0488730059111565	0.231597408969271	0.0139	0.0191	0.0176	0.0019	0.1803	0.0034	0.0019	0.0522	0.0011	0.1034	0.1623	0.0168	0.003	0.1081	0.0159	0.0022	0.0025	0.0016	0.0011	0.034	0.0188	0.0257	0.0855	0.0156	0.1063	0.0014
14	rs11158774	69364468	1.06	0.0904005175896243	1	0.069019173236101	0.0435256439607496	0.222985403147802	0.0139	0.0191	0.0176	0.0019	0.1805	0.0034	0.0019	0.0521	0.0011	0.1034	0.1622	0.0169	0.003	0.1082	0.0159	0.0022	0.0025	0.0016	0.0011	0.034	0.0188	0.0257	0.0855	0.0156	0.1064	0.0014
14	rs12434443	69378150	1.06	0.0904005175896243	1	0.069019173236101	0.0634022995205393	0.257712213404858	0.0138	0.0192	0.0179	0.0017	0.1814	0.0033	0.0016	0.0515	0.0011	0.1035	0.162	0.0168	0.0029	0.1082	0.0157	0.0021	0.0025	0.0015	0.001	0.034	0.019	0.0256	0.0857	0.0155	0.107	0.0014
14	rs115878517	69384839	1.06	0.0904005175896243	1	0.069019173236101	0.0610668173845888	0.262492136675209	0.0138	0.0192	0.0179	0.0017	0.1815	0.0033	0.0016	0.0514	0.0011	0.1035	0.162	0.0168	0.0029	0.1082	0.0157	0.0021	0.0024	0.0015	0.001	0.034	0.019	0.0256	0.0857	0.0155	0.1071	0.0014
14	rs77677583	69389980	1.06	0.0904005175896243	1	0.069019173236101	0.0586792624948957	0.244097403400763	0.0138	0.0192	0.0179	0.0017	0.1816	0.0033	0.0016	0.0514	0.0011	0.1035	0.162	0.0168	0.0028	0.1082	0.0157	0.0021	0.0024	0.0015	9e-04	0.034	0.019	0.0256	0.0858	0.0155	0.1071	0.0014
14	rs3742897	69392445	1.06	0.0904005175896243	1	0.069019173236101	0.0564612270787748	0.229954083976979	0.0138	0.0192	0.018	0.0017	0.1816	0.0033	0.0016	0.0513	0.001	0.1035	0.162	0.0168	0.0028	0.1082	0.0157	0.0021	0.0024	0.0015	9e-04	0.034	0.019	0.0256	0.0858	0.0155	0.1072	0.0014
14	rs2268983	69408697	1.06	0.0904005175896243	1	0.069019173236101	0.0579879466990439	0.224503833117382	0.0138	0.0192	0.018	0.0017	0.1822	0.0033	0.0016	0.0507	0.001	0.1036	0.1616	0.0168	0.0027	0.1082	0.0156	0.0021	0.0024	0.0014	8e-04	0.0339	0.0193	0.0256	0.0859	0.0155	0.1077	0.0013
14	rs8010912	69416306	1.06	0.0904005175896243	1	0.069019173236101	0.0696287314269087	0.218020067032075	0.0138	0.0191	0.018	0.0016	0.1828	0.0033	0.0015	0.0504	0.001	0.1037	0.1615	0.0168	0.0027	0.1081	0.0155	0.0021	0.0024	0.0014	8e-04	0.0338	0.0194	0.0257	0.0859	0.0155	0.1079	0.0014
14	rs7146225	69421378	1.06	0.0904005175896243	1	0.069019173236101	0.0898987392189021	0.204609657644606	0.0138	0.0191	0.0178	0.0015	0.1838	0.0032	0.0014	0.05	9e-04	0.104	0.1611	0.0169	0.0026	0.1079	0.0153	0.0019	0.0023	0.0014	8e-04	0.0335	0.0195	0.0257	0.0856	0.0161	0.1086	0.0014
14	rs7140693	69427898	1.06	0.0904005175896243	1	0.069019173236101	0.152679762343665	0.230501438186522	0.0138	0.0191	0.0174	0.0012	0.1842	0.0031	0.0012	0.0494	8e-04	0.1042	0.1599	0.0171	0.0024	0.108	0.0154	0.0016	0.0022	0.0014	6e-04	0.0338	0.0199	0.0255	0.0857	0.0169	0.1099	0.0013
14	rs2024893	69432579	1.06	0.0904005175896243	1	0.069019173236101	0.165478860196817	0.234234580008827	0.0138	0.0191	0.0173	0.0011	0.1845	0.003	0.0011	0.0493	7e-04	0.1044	0.1595	0.0172	0.0024	0.1081	0.0153	0.0016	0.0021	0.0014	5e-04	0.0339	0.02	0.0254	0.0857	0.0172	0.1103	0.0013
14	rs77069797	69435775	1.06	0.0904005175896243	1	0.069019173236101	0.177971667026815	0.246107885669138	0.0138	0.0192	0.0173	0.001	0.1845	0.003	0.0011	0.0492	7e-04	0.1043	0.1594	0.0172	0.0023	0.1081	0.0153	0.0015	0.0021	0.0014	4e-04	0.0339	0.02	0.0254	0.0857	0.0172	0.1105	0.0013
14	rs75174273	69437516	1.06	0.0904005175896243	1	0.069019173236101	0.159123085419892	0.235777369120738	0.0138	0.0192	0.0172	0.001	0.1846	0.003	0.0011	0.0491	7e-04	0.1043	0.1593	0.0172	0.0023	0.1082	0.0153	0.0015	0.0021	0.0014	4e-04	0.034	0.0201	0.0253	0.0858	0.0173	0.1106	0.0013
14	rs4899275	69437558	1.06	0.0904005175896243	1	0.069019173236101	0.157421177308082	0.23456490302724	0.0138	0.0192	0.0172	0.001	0.1846	0.003	0.0011	0.0491	7e-04	0.1043	0.1593	0.0172	0.0023	0.1082	0.0153	0.0015	0.0021	0.0014	4e-04	0.034	0.0201	0.0253	0.0858	0.0173	0.1106	0.0013
14	rs730635	69441360	1.06	0.0904005175896243	1	0.069019173236101	0.156134926604945	0.231597408969271	0.0138	0.0193	0.0172	0.001	0.1847	0.003	0.001	0.049	7e-04	0.1043	0.1592	0.0172	0.0023	0.1083	0.0153	0.0015	0.0021	0.0014	4e-04	0.034	0.0202	0.0253	0.0857	0.0174	0.1106	0.0013
14	rs113533377	69442497	1.06	0.0904005175896243	1	0.069019173236101	0.153213492447717	0.231049213389563	0.0138	0.0193	0.0172	0.001	0.1847	0.003	0.001	0.049	7e-04	0.1043	0.1591	0.0172	0.0023	0.1083	0.0153	0.0015	0.0021	0.0014	4e-04	0.034	0.0202	0.0253	0.0857	0.0174	0.1106	0.0013
14	rs3809393	69446113	1.06	0.0904005175896243	1	0.069019173236101	0.150027624103646	0.229954083976979	0.0138	0.0194	0.0172	0.001	0.1847	0.003	0.001	0.049	7e-04	0.1043	0.159	0.0171	0.0023	0.1083	0.0153	0.0015	0.0021	0.0014	4e-04	0.034	0.0202	0.0253	0.0856	0.0174	0.1106	0.0013
14	rs12888839	69452057	1.06	0.0904005175896243	1	0.069019173236101	0.148777495186731	0.222877072589511	0.014	0.0194	0.0171	0.001	0.1846	0.003	0.0011	0.0489	7e-04	0.1043	0.1587	0.0171	0.0023	0.1083	0.0153	0.0015	0.0022	0.0014	4e-04	0.034	0.0203	0.0253	0.0855	0.0178	0.1106	0.0013
14	rs10220411	69452088	1.06	0.0904005175896243	1	0.069019173236101	0.148613466420862	0.222985403147802	0.014	0.0194	0.0171	0.001	0.1846	0.003	0.0011	0.0489	7e-04	0.1043	0.1587	0.0171	0.0023	0.1083	0.0153	0.0015	0.0022	0.0014	4e-04	0.034	0.0203	0.0253	0.0855	0.0178	0.1106	0.0013
14	rs173321	69467475	1.05	0.104628957265627	1	0.069019173236101	0.116989408648049	0.209048413889045	0.014	0.02	0.0171	0.0011	0.1846	0.0031	0.0012	0.0492	7e-04	0.1045	0.1592	0.0173	0.0022	0.1082	0.0152	0.0015	0.0023	0.0016	4e-04	0.033	0.0204	0.025	0.0849	0.018	0.1103	0.0014
14	rs80102188	69472730	1.05	0.104628957265627	1	0.069019173236101	0.12486691409581	0.209472802260954	0.0141	0.02	0.0171	0.0011	0.1846	0.0031	0.0012	0.0492	7e-04	0.1045	0.1592	0.0173	0.0022	0.1081	0.015	0.0016	0.0023	0.0016	4e-04	0.0329	0.0203	0.025	0.085	0.018	0.1103	0.0014
14	rs72718228	69475527	1.05	0.104628957265627	1	0.069019173236101	0.124689762457788	0.209685103519305	0.0142	0.0201	0.017	0.001	0.1847	0.0031	0.0011	0.0492	7e-04	0.1045	0.1593	0.0174	0.0022	0.1081	0.0149	0.0016	0.0023	0.0016	4e-04	0.0329	0.0203	0.025	0.0851	0.018	0.1103	0.0013
14	rs242092	69476895	1.05	0.104628957265627	1	0.069019173236101	0.121730644585116	0.209260572369943	0.0142	0.0201	0.017	0.001	0.1847	0.0031	0.0011	0.0492	7e-04	0.1045	0.1593	0.0174	0.0022	0.1081	0.0149	0.0016	0.0023	0.0016	4e-04	0.0329	0.0203	0.025	0.0852	0.018	0.1102	0.0013
14	rs1950712	69480564	1.05	0.104628957265627	1	0.069019173236101	0.138999573364863	0.209366678391859	0.0142	0.0202	0.0169	0.001	0.1847	0.003	0.0011	0.0492	7e-04	0.1046	0.1595	0.0174	0.0022	0.1079	0.0148	0.0016	0.0023	0.0016	4e-04	0.0328	0.0202	0.025	0.0852	0.018	0.1104	0.0013
14	rs72718241	69484845	1.05	0.104628957265627	1	0.069019173236101	0.148351243778681	0.211599019334641	0.0142	0.0202	0.0167	0.001	0.1849	0.003	0.0011	0.0492	7e-04	0.1048	0.1595	0.0173	0.0022	0.1076	0.0147	0.0016	0.0023	0.0017	4e-04	0.0328	0.0202	0.0249	0.0852	0.018	0.1106	0.0013
14	rs117643803	69490054	1.05	0.104628957265627	1	0.069019173236101	0.159020667306224	0.213732330589478	0.0143	0.0203	0.0167	9e-04	0.1849	0.003	0.0012	0.0491	7e-04	0.1049	0.1595	0.0174	0.0022	0.1072	0.0147	0.0017	0.0023	0.0017	4e-04	0.0326	0.0201	0.0248	0.0852	0.0181	0.1111	0.0013
14	rs79987930	69504680	1.05	0.104628957265627	1	0.069019173236101	0.178957361173402	0.216408881536101	0.0143	0.0205	0.0165	9e-04	0.1849	0.0029	0.0012	0.049	7e-04	0.1051	0.1594	0.0175	0.0021	0.1069	0.0148	0.0018	0.0023	0.0017	4e-04	0.0324	0.0199	0.0245	0.0851	0.0182	0.1121	0.0013
14	rs12434390	69506574	1.05	0.104628957265627	1	0.069019173236101	0.177534590790224	0.217267691610937	0.0143	0.0205	0.0165	8e-04	0.1849	0.0029	0.0012	0.049	7e-04	0.1051	0.1594	0.0175	0.0021	0.1069	0.0149	0.0018	0.0023	0.0017	4e-04	0.0324	0.0199	0.0245	0.0851	0.0182	0.1121	0.0013
14	rs112542913	69539440	1.05	0.104628957265627	1	0.069019173236101	0.180166371872139	0.217375121483188	0.0144	0.0205	0.0165	8e-04	0.1848	0.0029	0.0012	0.049	7e-04	0.1051	0.1593	0.0175	0.0022	0.1068	0.0148	0.0018	0.0023	0.0017	4e-04	0.0324	0.0199	0.0244	0.085	0.0183	0.1124	0.0013
14	rs72718283	69540198	1.05	0.104628957265627	1	0.069019173236101	0.18130639135285	0.217267691610937	0.0144	0.0205	0.0165	8e-04	0.1848	0.0029	0.0012	0.049	7e-04	0.1051	0.1593	0.0175	0.0022	0.1068	0.0148	0.0018	0.0023	0.0017	4e-04	0.0324	0.0199	0.0244	0.085	0.0183	0.1124	0.0013
14	rs1629783	69568156	1.05	0.104628957265627	1	0.069019173236101	0.158781842458314	0.216623479164879	0.0145	0.0206	0.0165	8e-04	0.1847	0.0029	0.0012	0.0489	7e-04	0.1051	0.1592	0.0176	0.0022	0.1067	0.0148	0.0018	0.0023	0.0017	4e-04	0.0324	0.0199	0.0245	0.085	0.0183	0.1125	0.0013
14	rs9323522	69568742	1.05	0.104628957265627	1	0.069019173236101	0.151814799147742	0.217052884243873	0.0145	0.0206	0.0165	8e-04	0.1847	0.0029	0.0012	0.0489	7e-04	0.1051	0.1592	0.0175	0.0022	0.1066	0.0148	0.0018	0.0023	0.0018	5e-04	0.0324	0.0199	0.0244	0.085	0.0182	0.1125	0.0013
14	rs1710991	69575061	1.05	0.104628957265627	0.99	0.0817332193164052	0.162213658219861	0.218235188306108	0.0145	0.0206	0.0164	8e-04	0.1849	0.003	0.0012	0.0489	7e-04	0.1052	0.1591	0.0175	0.0022	0.1066	0.0147	0.0018	0.0023	0.0018	5e-04	0.0324	0.0199	0.0244	0.085	0.0182	0.1126	0.0013
14	rs77104252	69576775	1.05	0.104628957265627	0.99	0.0817332193164052	0.165339139426496	0.217912532524193	0.0145	0.0206	0.0164	8e-04	0.1849	0.003	0.0011	0.0489	7e-04	0.1052	0.1591	0.0175	0.0022	0.1066	0.0147	0.0018	0.0023	0.0018	5e-04	0.0324	0.0199	0.0244	0.0849	0.0182	0.1126	0.0013
14	rs10083451	69579619	1.05	0.104628957265627	0.99	0.0817332193164052	0.170234899985292	0.218342775061916	0.0145	0.0206	0.0164	8e-04	0.1849	0.003	0.0011	0.0489	7e-04	0.1052	0.1591	0.0175	0.0022	0.1066	0.0147	0.0018	0.0023	0.0018	5e-04	0.0324	0.0199	0.0244	0.0849	0.0182	0.1126	0.0013
14	rs61981650	69588313	1.05	0.104628957265627	0.99	0.0817332193164052	0.173413364828412	0.218558000785268	0.0145	0.0206	0.0164	8e-04	0.1849	0.003	0.0011	0.0488	7e-04	0.1052	0.1591	0.0175	0.0022	0.1066	0.0146	0.0018	0.0023	0.0018	5e-04	0.0324	0.0198	0.0244	0.0849	0.0182	0.1127	0.0013
14	rs11627476	69596615	1.05	0.104628957265627	0.99	0.0817332193164052	0.175901090538548	0.220174408763185	0.0145	0.0206	0.0164	8e-04	0.1849	0.003	0.0011	0.0488	7e-04	0.1052	0.1591	0.0175	0.0022	0.1067	0.0146	0.0018	0.0023	0.0018	5e-04	0.0324	0.0198	0.0244	0.0849	0.0182	0.1127	0.0013
14	rs12432645	69599483	1.05	0.104628957265627	0.99	0.0817332193164052	0.177825905885572	0.218558000785268	0.0145	0.0206	0.0164	8e-04	0.1848	0.003	0.0011	0.0488	7e-04	0.1052	0.1591	0.0176	0.0022	0.1067	0.0146	0.0018	0.0023	0.0018	5e-04	0.0324	0.0198	0.0244	0.0849	0.0182	0.1127	0.0013
14	rs112610997	69601540	1.05	0.104628957265627	0.99	0.0817332193164052	0.182857551498217	0.218665639742481	0.0145	0.0206	0.0164	8e-04	0.1848	0.003	0.0011	0.0488	7e-04	0.1053	0.1591	0.0176	0.0022	0.1067	0.0146	0.0018	0.0023	0.0018	5e-04	0.0324	0.0197	0.0244	0.0849	0.0182	0.1127	0.0013
14	rs35008190	69613765	1.05	0.104628957265627	0.99	0.0817332193164052	0.18736894007166	0.220714078183654	0.0145	0.0207	0.0164	8e-04	0.1848	0.003	0.0011	0.0488	7e-04	0.1054	0.159	0.0176	0.0022	0.1068	0.0145	0.0017	0.0023	0.0018	5e-04	0.0324	0.0196	0.0244	0.0849	0.0182	0.1128	0.0013
14	rs6420897	69635686	1.05	0.104628957265627	0.99	0.0817332193164052	0.194810735845947	0.219958662185691	0.0145	0.0207	0.0165	8e-04	0.1847	0.003	0.0011	0.0488	7e-04	0.1053	0.159	0.0176	0.0022	0.1069	0.0144	0.0017	0.0023	0.0018	5e-04	0.0324	0.0195	0.0244	0.085	0.0182	0.1129	0.0013
14	rs118014825	69676591	1.05	0.104628957265627	0.99	0.0817332193164052	0.201243128399195	0.215015704964201	0.0145	0.021	0.0165	8e-04	0.1843	0.003	0.0011	0.0488	7e-04	0.1051	0.1588	0.0178	0.0023	0.1071	0.0144	0.0017	0.0023	0.0018	5e-04	0.0324	0.0193	0.0242	0.085	0.0183	0.1131	0.0013
14	rs8004546	69682787	1.05	0.104628957265627	0.99	0.0817332193164052	0.200188801588714	0.215122767138093	0.0145	0.021	0.0165	8e-04	0.1842	0.003	0.0011	0.0488	7e-04	0.1051	0.1588	0.0178	0.0023	0.1071	0.0144	0.0017	0.0023	0.0018	5e-04	0.0324	0.0193	0.0242	0.085	0.0183	0.1132	0.0013
14	rs79527901	69689347	1.05	0.104628957265627	0.99	0.0817332193164052	0.202693052469928	0.215979896308117	0.0145	0.021	0.0165	8e-04	0.1842	0.0031	0.0011	0.0488	7e-04	0.105	0.1589	0.0178	0.0023	0.1071	0.0144	0.0017	0.0022	0.0018	5e-04	0.0324	0.0193	0.0241	0.085	0.0183	0.1132	0.0013
14	rs35010854	69697289	1.05	0.104628957265627	0.99	0.0817332193164052	0.206006682623759	0.217052884243873	0.0145	0.021	0.0165	8e-04	0.1841	0.0031	0.0011	0.0488	7e-04	0.1049	0.159	0.0178	0.0023	0.1071	0.0144	0.0017	0.0023	0.0018	5e-04	0.0324	0.0193	0.0241	0.085	0.0183	0.1132	0.0013
14	rs4243633	69701863	1.05	0.104628957265627	1	0.069019173236101	0.214059147334427	0.219419599078099	0.0145	0.021	0.0164	8e-04	0.1839	0.0031	0.0011	0.0488	7e-04	0.1047	0.1595	0.0178	0.0023	0.1071	0.0144	0.0017	0.0023	0.0018	5e-04	0.0324	0.0193	0.024	0.085	0.0183	0.1133	0.0013
14	rs45557240	69704434	1.05	0.104628957265627	1	0.069019173236101	0.207874006677364	0.215229846873593	0.0146	0.021	0.0164	8e-04	0.184	0.0031	0.0012	0.0488	7e-04	0.1048	0.1591	0.0178	0.0023	0.107	0.0147	0.0017	0.0023	0.0018	5e-04	0.0324	0.0193	0.0239	0.0849	0.0183	0.1134	0.0013
14	rs8007859	69704553	1.05	0.104628957265627	1	0.069019173236101	0.20699875500479	0.215015704964201	0.0146	0.021	0.0164	8e-04	0.184	0.0031	0.0012	0.0488	7e-04	0.1048	0.1591	0.0178	0.0023	0.107	0.0147	0.0017	0.0023	0.0018	5e-04	0.0324	0.0193	0.0239	0.0849	0.0183	0.1134	0.0013
14	rs118036572	69715870	1.05	0.104628957265627	1	0.069019173236101	0.223445274512649	0.2135186814323	0.0146	0.0212	0.0164	9e-04	0.1836	0.0031	0.0012	0.0486	7e-04	0.1049	0.1589	0.0178	0.0024	0.1067	0.0149	0.0018	0.0024	0.0019	5e-04	0.0321	0.019	0.0235	0.085	0.0184	0.1143	0.0012
14	rs73290538	69716872	1.05	0.104628957265627	1	0.069019173236101	0.216618863215113	0.211492539641594	0.0146	0.0212	0.0164	9e-04	0.1836	0.0031	0.0012	0.0485	7e-04	0.105	0.1589	0.0178	0.0024	0.1067	0.015	0.0018	0.0024	0.0019	5e-04	0.0321	0.019	0.0235	0.085	0.0184	0.1143	0.0012
14	rs79315608	69717010	1.05	0.104628957265627	0.99	0.0817332193164052	0.216496584663213	0.211173207027772	0.0146	0.0212	0.0164	9e-04	0.1836	0.0031	0.0012	0.0485	7e-04	0.105	0.1589	0.0178	0.0024	0.1067	0.015	0.0018	0.0024	0.0019	5e-04	0.0321	0.019	0.0235	0.085	0.0184	0.1143	0.0012
14	rs59735892	69722260	1.05	0.104628957265627	0.99	0.0817332193164052	0.208152933210487	0.194584414881238	0.0144	0.0216	0.0164	0.0011	0.183	0.0032	0.0014	0.0477	8e-04	0.105	0.1579	0.0181	0.0026	0.1063	0.0155	0.0019	0.0026	0.0021	5e-04	0.0318	0.0189	0.0229	0.0851	0.0186	0.1153	0.0012
14	rs72720287	69724619	1.05	0.104628957265627	0.99	0.0817332193164052	0.220552219380913	0.189533211808396	0.0144	0.0218	0.0164	0.0011	0.1828	0.0033	0.0015	0.0472	9e-04	0.105	0.1575	0.0182	0.0027	0.1063	0.0158	0.0019	0.0027	0.0022	4e-04	0.0316	0.0189	0.0228	0.085	0.0187	0.1158	0.0012
14	rs72625666	69729432	1.05	0.104628957265627	0.99	0.0817332193164052	0.221913463993402	0.192104727748342	0.0144	0.0219	0.0163	0.0012	0.1828	0.0034	0.0015	0.0471	9e-04	0.1051	0.1573	0.0182	0.0027	0.1063	0.0158	0.0019	0.0027	0.0022	4e-04	0.0315	0.0189	0.0228	0.0849	0.0187	0.1159	0.0012
14	rs1890939	69734498	1.05	0.104628957265627	1	0.069019173236101	0.210873491198144	0.194066926194425	0.0144	0.0219	0.0163	0.0012	0.1829	0.0034	0.0015	0.0471	9e-04	0.1051	0.1572	0.0182	0.0027	0.1063	0.0158	0.0019	0.0027	0.0022	4e-04	0.0315	0.0189	0.0228	0.0849	0.0187	0.1161	0.0011
14	rs61980291	69737445	1.05	0.104628957265627	1	0.069019173236101	0.217394193308704	0.194273865754705	0.0144	0.022	0.0163	0.0012	0.1828	0.0034	0.0015	0.0471	9e-04	0.1051	0.1571	0.0182	0.0027	0.1063	0.0158	0.0019	0.0027	0.0022	4e-04	0.0315	0.0189	0.0228	0.0849	0.0187	0.1161	0.0011
14	rs72720298	69740192	1.05	0.104628957265627	1	0.069019173236101	0.225274544498814	0.196762943231007	0.0144	0.0221	0.0163	0.0012	0.1828	0.0034	0.0015	0.0472	9e-04	0.1051	0.157	0.0182	0.0027	0.1063	0.0158	0.002	0.0027	0.0022	5e-04	0.0315	0.0189	0.0228	0.0848	0.0187	0.1161	0.0011
14	rs77656392	69740565	1.05	0.104628957265627	1	0.069019173236101	0.226275833515789	0.199471469495925	0.0144	0.0221	0.0163	0.0012	0.1828	0.0034	0.0015	0.0471	9e-04	0.1052	0.157	0.0181	0.0027	0.1063	0.0158	0.002	0.0027	0.0022	5e-04	0.0315	0.0189	0.0228	0.0848	0.0187	0.1161	0.0011
14	rs8005369	69746615	1.06	0.0904005175896243	1	0.069019173236101	0.233779232361471	0.223310497914428	0.0145	0.0225	0.0162	0.0013	0.1828	0.0036	0.0017	0.0468	8e-04	0.1053	0.1562	0.0181	0.0027	0.1065	0.0158	0.002	0.0028	0.0023	5e-04	0.0312	0.0189	0.0227	0.0845	0.0187	0.1165	0.0011
14	rs1890940	69748886	1.06	0.0904005175896243	1	0.069019173236101	0.219976136197975	0.229844663708658	0.0146	0.0227	0.0161	0.0013	0.1825	0.0037	0.0018	0.0467	8e-04	0.1053	0.1561	0.0181	0.0027	0.1065	0.0159	0.002	0.0028	0.0023	5e-04	0.031	0.0189	0.0227	0.0843	0.0187	0.1166	0.0012
14	rs4902712	69754773	1.06	0.0904005175896243	1	0.069019173236101	0.205848201012636	0.244990302826352	0.0147	0.0229	0.0161	0.0014	0.1821	0.0037	0.0019	0.0465	9e-04	0.1053	0.1558	0.0182	0.0027	0.1067	0.0159	0.002	0.0029	0.0024	6e-04	0.031	0.019	0.0227	0.084	0.0187	0.1166	0.0012
14	rs118036475	69763713	1.06	0.0904005175896243	0.99	0.0817332193164052	0.231615487302431	0.31186421620162	0.0148	0.023	0.0158	0.0015	0.1819	0.0038	0.002	0.0463	0.001	0.1053	0.1556	0.0183	0.0026	0.107	0.016	0.0021	0.0029	0.0024	6e-04	0.031	0.019	0.0226	0.0837	0.0186	0.1166	0.0012
14	rs10498529	69770690	1.06	0.0904005175896243	0.99	0.0817332193164052	0.213128904920867	0.319227557082015	0.0149	0.0232	0.0156	0.0015	0.1817	0.0039	0.0021	0.0461	0.001	0.1052	0.1554	0.0183	0.0027	0.1073	0.016	0.0021	0.003	0.0025	6e-04	0.0311	0.019	0.0226	0.0835	0.0187	0.1166	0.0013
14	rs8017671	69771213	1.06	0.0904005175896243	0.99	0.0817332193164052	0.212281542259019	0.322745919414455	0.0149	0.0232	0.0156	0.0015	0.1817	0.0039	0.0021	0.0461	0.001	0.1052	0.1555	0.0183	0.0027	0.1073	0.0161	0.0021	0.003	0.0025	6e-04	0.0311	0.019	0.0226	0.0834	0.0186	0.1167	0.0013
14	rs12435330	69773923	1.06	0.0904005175896243	0.99	0.0817332193164052	0.23693861089367	0.337547162062978	0.0149	0.0232	0.0156	0.0015	0.1816	0.0039	0.0021	0.046	0.001	0.1052	0.1554	0.0184	0.0026	0.1071	0.016	0.0021	0.003	0.0025	6e-04	0.0311	0.019	0.0225	0.0834	0.0187	0.1167	0.0013
14	rs74414878	69782371	1.06	0.0904005175896243	0.99	0.0817332193164052	0.243110345913759	0.340258982476078	0.0149	0.0232	0.0154	0.0016	0.1815	0.004	0.0022	0.0458	0.001	0.1052	0.1554	0.0184	0.0026	0.1072	0.0161	0.0021	0.0031	0.0025	6e-04	0.0311	0.019	0.0225	0.0834	0.0187	0.1167	0.0013
14	rs55926514	69784488	1.06	0.0904005175896243	1	0.069019173236101	0.253576020114485	0.346197403457613	0.015	0.0232	0.0152	0.0016	0.1815	0.004	0.0022	0.0456	0.001	0.1053	0.1552	0.0184	0.0026	0.1073	0.0161	0.0021	0.0031	0.0026	6e-04	0.0311	0.019	0.0225	0.0835	0.0187	0.1167	0.0013
14	rs1026385	69786063	1.06	0.0904005175896243	0.99	0.0817332193164052	0.28789374290239	0.394993406185549	0.015	0.0233	0.0153	0.0016	0.1815	0.0041	0.0023	0.0455	0.001	0.1053	0.1552	0.0184	0.0027	0.1072	0.0161	0.0022	0.0032	0.0026	6e-04	0.0311	0.019	0.0224	0.0834	0.0187	0.1167	0.0013
14	rs7147076	69787589	1.06	0.0904005175896243	0.99	0.0817332193164052	0.356228944464713	0.396796699474093	0.015	0.0233	0.0153	0.0017	0.1815	0.0041	0.0023	0.0451	0.001	0.1054	0.155	0.0184	0.0027	0.107	0.0161	0.0022	0.0033	0.0026	6e-04	0.0312	0.019	0.0224	0.0834	0.0188	0.1165	0.0013
14	rs1947466	69790670	1.06	0.0904005175896243	0.99	0.0817332193164052	0.351345373137778	0.338409331429494	0.015	0.0236	0.0155	0.0018	0.1815	0.0044	0.0026	0.0438	0.0011	0.1057	0.1548	0.0185	0.0027	0.1065	0.0163	0.0023	0.0037	0.0027	7e-04	0.0312	0.019	0.0224	0.0833	0.019	0.1161	0.0013
14	rs11621539	69792238	1.08	0.0664216607683517	0.99	0.0817332193164052	0.166950093779525	0.287969307323229	0.0148	0.0253	0.0152	0.0025	0.1791	0.0053	0.0035	0.044	0.0011	0.1061	0.1539	0.0187	0.0027	0.1088	0.0164	0.003	0.0043	0.0026	8e-04	0.0319	0.0202	0.0214	0.0797	0.0192	0.1136	0.0013
14	rs12100668	69793475	1.08	0.0664216607683517	1	0.069019173236101	0.229126250901285	0.518388813271995	0.0145	0.0274	0.0149	0.0033	0.1762	0.0065	0.0046	0.0449	0.0011	0.1063	0.153	0.0188	0.0028	0.1116	0.0166	0.0038	0.005	0.0025	9e-04	0.0327	0.0219	0.0201	0.0753	0.0193	0.1102	0.0013
14	rs1147465	69793624	1.08	0.0664216607683517	0.99	0.0817332193164052	0.209951073191156	0.50873068719222	0.0145	0.0275	0.0148	0.0033	0.1758	0.0066	0.0047	0.0449	0.001	0.1066	0.1528	0.0188	0.0028	0.1122	0.0165	0.0038	0.005	0.0024	9e-04	0.0328	0.0221	0.0201	0.0749	0.0195	0.11	0.0013
14	rs12879377	69795199	1.08	0.0664216607683517	0.99	0.0817332193164052	0.208352295710582	0.489690167730821	0.0144	0.0275	0.0147	0.0033	0.1757	0.0067	0.0047	0.0451	0.001	0.1066	0.1528	0.0188	0.0028	0.112	0.0165	0.0038	0.005	0.0025	9e-04	0.0329	0.0222	0.0201	0.0749	0.0195	0.1098	0.0013
14	rs113431634	69797619	1.08	0.0664216607683517	0.99	0.0817332193164052	0.226192298274814	0.517697429992464	0.0144	0.0277	0.0147	0.0033	0.1755	0.0067	0.0048	0.0451	0.0011	0.1067	0.1528	0.0188	0.0027	0.1122	0.0165	0.0039	0.005	0.0025	0.001	0.0329	0.0222	0.02	0.0746	0.0196	0.1096	0.0013
14	rs1275678	69801864	1.08	0.0664216607683517	0.99	0.0817332193164052	0.223320854476989	0.517835688069986	0.0144	0.0278	0.0146	0.0034	0.1754	0.0068	0.0048	0.045	0.001	0.1071	0.1526	0.0188	0.0028	0.1123	0.0165	0.0039	0.0051	0.0025	0.001	0.0329	0.0224	0.0199	0.0744	0.0196	0.1093	0.0013
14	rs79669206	69801988	1.08	0.0664216607683517	0.99	0.0817332193164052	0.224941331299761	0.518942086999148	0.0144	0.0278	0.0146	0.0034	0.1754	0.0068	0.0048	0.045	0.001	0.1071	0.1526	0.0188	0.0028	0.1123	0.0165	0.0039	0.0051	0.0025	0.001	0.0329	0.0224	0.0199	0.0744	0.0196	0.1093	0.0013
14	rs76314768	69804403	1.08	0.0664216607683517	0.99	0.0817332193164052	0.225816602283665	0.523234979390646	0.0144	0.0278	0.0145	0.0035	0.1754	0.0068	0.0049	0.045	0.001	0.1071	0.1525	0.0188	0.0028	0.1125	0.0164	0.0039	0.0051	0.0025	0.001	0.033	0.0222	0.0199	0.0743	0.0197	0.1093	0.0013
14	rs1275682	69806025	1.08	0.0664216607683517	0.99	0.0817332193164052	0.223528242689226	0.524760394299697	0.0144	0.0279	0.0145	0.0035	0.1754	0.0068	0.0049	0.045	0.001	0.1071	0.1526	0.0187	0.0028	0.1126	0.0164	0.0039	0.0051	0.0025	0.001	0.033	0.0222	0.0198	0.0742	0.0197	0.1093	0.0013
14	rs11627504	69809699	1.09	0.0564630724803212	0.99	0.0817332193164052	0.245725939996513	0.545531196764305	0.0144	0.0279	0.0145	0.0035	0.1754	0.0069	0.0049	0.045	0.001	0.1071	0.1525	0.0187	0.0028	0.1127	0.0162	0.0039	0.0051	0.0025	0.001	0.0331	0.0222	0.0197	0.0741	0.0198	0.1093	0.0013
14	rs1275691	69816344	1.09	0.0564630724803212	0.99	0.0817332193164052	0.29008966884969	0.595801481229939	0.0144	0.0281	0.0141	0.0035	0.1755	0.0069	0.005	0.045	0.001	0.107	0.1527	0.0187	0.0028	0.113	0.0161	0.004	0.0052	0.0026	0.001	0.0331	0.0221	0.0196	0.0737	0.02	0.1093	0.0012
14	rs117506635	69821539	1.09	0.0564630724803212	0.99	0.0817332193164052	0.4630156503968	0.69462557120094	0.0145	0.0286	0.0135	0.0037	0.1749	0.0072	0.0051	0.0452	8e-04	0.1052	0.1545	0.0189	0.0026	0.1146	0.0158	0.0041	0.0054	0.002	0.001	0.0329	0.022	0.0189	0.0729	0.0207	0.1095	0.0011
14	rs111866067	69822161	1.09	0.0564630724803212	0.99	0.0817332193164052	0.462772666600516	0.689439763777944	0.0145	0.0286	0.0135	0.0037	0.1749	0.0072	0.0051	0.0452	8e-04	0.1052	0.1545	0.0189	0.0026	0.1146	0.0157	0.0041	0.0054	0.002	0.001	0.0329	0.022	0.0189	0.0728	0.0207	0.1095	0.0011
14	rs57675317	69822522	1.09	0.0564630724803212	0.99	0.0817332193164052	0.469293911010964	0.683523897858043	0.0145	0.0287	0.0135	0.0037	0.175	0.0072	0.0051	0.0452	8e-04	0.1052	0.1545	0.0189	0.0026	0.1143	0.0157	0.0041	0.0054	0.002	0.001	0.0329	0.022	0.0189	0.0728	0.0207	0.1095	0.0011
14	rs12880219	69825763	1.09	0.0564630724803212	0.99	0.0817332193164052	0.496072944093901	0.695070476126187	0.0146	0.0289	0.0135	0.0037	0.1749	0.0072	0.0051	0.0452	7e-04	0.1053	0.1547	0.0189	0.0026	0.1143	0.0157	0.0041	0.0055	0.002	0.001	0.0329	0.0219	0.0188	0.0728	0.0207	0.1094	0.0011
14	rs75493960	69832812	1.09	0.0564630724803212	0.99	0.0817332193164052	0.501615852373923	0.700117203049296	0.0146	0.0289	0.0135	0.0037	0.1749	0.0072	0.0051	0.0452	7e-04	0.1053	0.1547	0.0189	0.0026	0.1143	0.0156	0.0041	0.0055	0.002	0.001	0.0329	0.0219	0.0188	0.0727	0.0207	0.1094	0.0011
14	rs8016334	69841408	1.09	0.0564630724803212	0.99	0.0817332193164052	0.508458917728722	0.716799254285694	0.0146	0.029	0.0135	0.0037	0.1749	0.0073	0.0051	0.0452	7e-04	0.1054	0.1548	0.0189	0.0027	0.1143	0.0155	0.0041	0.0055	0.0019	0.001	0.0329	0.0219	0.0188	0.0727	0.0207	0.1094	0.0011
14	rs76442470	69848927	1.09	0.0564630724803212	0.99	0.0817332193164052	0.504588388321454	0.715156964413783	0.0146	0.029	0.0135	0.0037	0.1749	0.0073	0.0051	0.0452	7e-04	0.1054	0.1547	0.0189	0.0027	0.1144	0.0155	0.0041	0.0055	0.0019	0.001	0.0329	0.0219	0.0188	0.0727	0.0207	0.1094	0.0011
14	rs111724638	69862691	1.09	0.0564630724803212	0.99	0.0817332193164052	0.511450788306547	0.72352640860103	0.0147	0.0291	0.0135	0.0037	0.1749	0.0072	0.0051	0.0452	7e-04	0.1054	0.1548	0.0189	0.0027	0.1144	0.0155	0.0041	0.0055	0.0019	0.001	0.033	0.0219	0.0188	0.0727	0.0207	0.1094	0.0011
14	rs78317172	69867753	1.09	0.0564630724803212	0.99	0.0817332193164052	0.511068379760842	0.725023221357615	0.0147	0.0291	0.0135	0.0037	0.1749	0.0072	0.0051	0.0452	7e-04	0.1054	0.1548	0.0189	0.0027	0.1144	0.0155	0.0041	0.0055	0.0019	0.001	0.033	0.0219	0.0188	0.0727	0.0207	0.1094	0.0011
14	rs61982388	69869446	1.09	0.0564630724803212	0.99	0.0817332193164052	0.511705803331766	0.725472398657675	0.0147	0.0291	0.0135	0.0037	0.1749	0.0072	0.0051	0.0452	7e-04	0.1054	0.1548	0.0189	0.0027	0.1144	0.0155	0.0041	0.0055	0.0019	0.001	0.033	0.0219	0.0188	0.0727	0.0207	0.1094	0.0011
14	rs35657710	69872577	1.09	0.0564630724803212	0.99	0.0817332193164052	0.520991076972444	0.72143202272451	0.0147	0.0291	0.0135	0.0036	0.1748	0.0072	0.0051	0.0452	7e-04	0.1055	0.1548	0.0189	0.0027	0.1144	0.0154	0.0041	0.0054	0.0019	0.001	0.033	0.022	0.0188	0.0726	0.0206	0.1094	0.0011
14	rs10138313	69882392	1.09	0.0564630724803212	0.98	0.0961760782036991	0.522857684447201	0.708298316187511	0.0147	0.0291	0.0135	0.0036	0.1748	0.0072	0.0051	0.0452	7e-04	0.1055	0.1548	0.0189	0.0026	0.1145	0.0155	0.004	0.0054	0.0019	0.001	0.033	0.022	0.0188	0.0726	0.0206	0.1094	0.0011
14	rs11623915	69919027	1.09	0.0564630724803212	0.98	0.0961760782036991	0.525566679256364	0.709490064949739	0.0147	0.0291	0.0135	0.0036	0.1748	0.0072	0.0051	0.0452	7e-04	0.1055	0.1548	0.0189	0.0026	0.1145	0.0155	0.004	0.0054	0.0019	0.001	0.033	0.022	0.0188	0.0726	0.0206	0.1094	0.0011
14	rs11158808	69933892	1.09	0.0564630724803212	0.98	0.0961760782036991	0.52350207906397	0.717247296857804	0.0147	0.029	0.0135	0.0036	0.1745	0.0073	0.0051	0.0452	7e-04	0.1057	0.1549	0.019	0.0026	0.1146	0.0153	0.004	0.0054	0.0019	0.001	0.033	0.022	0.0188	0.0727	0.0205	0.1095	0.001
14	rs61982406	69934857	1.09	0.0564630724803212	0.98	0.0961760782036991	0.527182336559961	0.713813896517217	0.0147	0.029	0.0135	0.0036	0.1745	0.0073	0.0051	0.0453	7e-04	0.1057	0.1549	0.019	0.0026	0.1146	0.0153	0.004	0.0054	0.0019	0.001	0.033	0.022	0.0188	0.0727	0.0205	0.1095	0.001
14	rs11625751	69938271	1.09	0.0564630724803212	0.98	0.0961760782036991	0.526600428400965	0.709788072020296	0.0147	0.029	0.0135	0.0036	0.1744	0.0073	0.0051	0.0453	7e-04	0.1057	0.1549	0.019	0.0026	0.1147	0.0153	0.004	0.0054	0.0019	0.001	0.033	0.022	0.0188	0.0727	0.0204	0.1094	0.001
14	rs36070728	69942697	1.09	0.0564630724803212	0.98	0.0961760782036991	0.524727469247518	0.70666039291283	0.0147	0.029	0.0135	0.0036	0.1744	0.0073	0.0051	0.0453	7e-04	0.1058	0.155	0.0191	0.0026	0.1146	0.0152	0.004	0.0054	0.0019	9e-04	0.033	0.022	0.0188	0.0727	0.0204	0.1094	0.001
14	rs117621534	69943034	1.09	0.0564630724803212	0.98	0.0961760782036991	0.525825026012114	0.706362679780901	0.0147	0.029	0.0135	0.0036	0.1744	0.0073	0.0051	0.0453	7e-04	0.1058	0.155	0.0191	0.0026	0.1146	0.0152	0.004	0.0054	0.0019	9e-04	0.033	0.022	0.0188	0.0727	0.0204	0.1094	0.001
14	rs17836240	69953961	1.09	0.0564630724803212	0.98	0.0961760782036991	0.543533797318153	0.709490064949739	0.0147	0.029	0.0136	0.0037	0.1744	0.0073	0.0051	0.0453	7e-04	0.106	0.1552	0.0192	0.0026	0.1143	0.0152	0.004	0.0054	0.0018	9e-04	0.0331	0.0219	0.0188	0.0726	0.0203	0.1094	0.001
14	rs1275723	69957542	1.1	0.0477200328108175	0.98	0.0961760782036991	0.647089972667445	0.686924111971775	0.0148	0.0291	0.014	0.0036	0.1738	0.0075	0.0052	0.0455	7e-04	0.1064	0.1558	0.0193	0.0024	0.114	0.0153	0.0042	0.0055	0.0015	9e-04	0.033	0.0216	0.0188	0.072	0.0209	0.1087	0.001
14	rs77173121	69959449	1.1	0.0477200328108175	0.98	0.0961760782036991	0.715433823122503	0.690328136556554	0.0147	0.0291	0.0142	0.0037	0.1735	0.0076	0.0053	0.0457	6e-04	0.107	0.1559	0.0195	0.0023	0.114	0.0152	0.0043	0.0056	0.0013	9e-04	0.033	0.0216	0.0188	0.0721	0.0206	0.1083	9e-04
14	rs17107024	69961658	1.1	0.0477200328108175	0.98	0.0961760782036991	0.725885402451698	0.684114964941754	0.0147	0.0291	0.0142	0.0037	0.1734	0.0077	0.0053	0.0457	6e-04	0.1071	0.1559	0.0195	0.0022	0.114	0.0152	0.0043	0.0056	0.0012	9e-04	0.033	0.0216	0.0188	0.0721	0.0207	0.1082	9e-04
14	rs77430583	69964626	1.1	0.0477200328108175	0.98	0.0961760782036991	0.736027134123904	0.696999137776125	0.0147	0.0291	0.0142	0.0037	0.1733	0.0077	0.0053	0.0458	6e-04	0.1071	0.1559	0.0195	0.0022	0.1141	0.0152	0.0043	0.0056	0.0012	9e-04	0.033	0.0216	0.0189	0.0721	0.0207	0.108	9e-04
14	rs17764274	69970002	1.1	0.0477200328108175	0.98	0.0961760782036991	0.786495193192	0.703833252178182	0.0147	0.0291	0.0144	0.0038	0.1731	0.0077	0.0054	0.0459	6e-04	0.1072	0.1559	0.0195	0.0022	0.1141	0.0152	0.0044	0.0056	0.0012	9e-04	0.033	0.0215	0.0188	0.072	0.0207	0.1079	9e-04
14	rs8012292	69981608	1.1	0.0477200328108175	0.98	0.0961760782036991	0.786107380862511	0.68914369692904	0.0147	0.0291	0.0144	0.0038	0.1731	0.0078	0.0054	0.046	6e-04	0.1072	0.1559	0.0195	0.0022	0.1141	0.0151	0.0044	0.0056	0.0011	9e-04	0.033	0.0215	0.0188	0.072	0.0207	0.1079	9e-04
14	rs75010449	69983701	1.1	0.0477200328108175	0.93	0.198940398764014	0.786805502788	0.702346303376176	0.0147	0.0291	0.0145	0.0038	0.1732	0.0078	0.0054	0.046	6e-04	0.1073	0.1558	0.0195	0.0022	0.114	0.0151	0.0045	0.0056	0.0011	9e-04	0.0329	0.0215	0.0188	0.0719	0.0206	0.1079	9e-04
14	rs4902725	69983990	1.1	0.0477200328108175	0.93	0.198940398764014	0.782620805655488	0.701008652442496	0.0147	0.0291	0.0145	0.0038	0.1731	0.0078	0.0054	0.046	6e-04	0.1073	0.1558	0.0195	0.0022	0.114	0.0151	0.0045	0.0056	0.0011	9e-04	0.0329	0.0215	0.0188	0.0719	0.0206	0.1079	9e-04
14	rs112651455	69988702	1.1	0.0477200328108175	0.92	0.226487429171296	0.836894426454948	0.729967550191212	0.0147	0.0291	0.0145	0.0038	0.1731	0.0079	0.0054	0.0461	6e-04	0.1074	0.1559	0.0195	0.0022	0.1141	0.015	0.0045	0.0056	0.0011	9e-04	0.0329	0.0215	0.0187	0.0718	0.0206	0.1078	9e-04
14	rs76627225	69995561	1.1	0.0477200328108175	0.92	0.226487429171296	0.890178443226964	0.74966758229767	0.0147	0.0291	0.0145	0.0039	0.173	0.0079	0.0054	0.0463	6e-04	0.1074	0.1561	0.0194	0.0022	0.1141	0.0147	0.0046	0.0057	0.0011	9e-04	0.0329	0.0215	0.0187	0.0715	0.0206	0.1077	9e-04
14	rs11623783	70003265	1.1	0.0477200328108175	0.93	0.198940398764014	0.888788551525784	0.754346163978504	0.0147	0.0292	0.0145	0.0039	0.1728	0.008	0.0055	0.0465	6e-04	0.1074	0.1562	0.0194	0.0022	0.1143	0.0147	0.0046	0.0057	0.0011	9e-04	0.033	0.0216	0.0186	0.0714	0.0206	0.1076	9e-04
14	rs56277435	70004783	1.1	0.0477200328108175	0.92	0.226487429171296	0.902975325588929	0.755554568506899	0.0147	0.0292	0.0145	0.0039	0.1728	0.008	0.0055	0.0465	6e-04	0.1074	0.1562	0.0194	0.0022	0.1143	0.0144	0.0046	0.0057	0.0011	9e-04	0.0332	0.0216	0.0186	0.0714	0.0206	0.1076	9e-04
14	rs7142221	70031365	1.1	0.0477200328108175	0.92	0.226487429171296	0.912210021333943	0.745597873680777	0.0147	0.0292	0.0145	0.004	0.1724	0.0081	0.0055	0.0467	6e-04	0.1075	0.1564	0.0194	0.0022	0.1143	0.0144	0.0047	0.0057	0.001	9e-04	0.0332	0.0216	0.0186	0.0714	0.0206	0.1073	9e-04
14	rs117432973	70034276	1.1	0.0477200328108175	0.92	0.226487429171296	0.917504625539362	0.749215153526642	0.0147	0.0292	0.0145	0.004	0.1723	0.0081	0.0055	0.0467	6e-04	0.1075	0.1563	0.0193	0.0022	0.1143	0.0144	0.0047	0.0057	0.001	9e-04	0.0332	0.0216	0.0186	0.0714	0.0206	0.1073	9e-04
14	rs73279681	70035152	1.1	0.0477200328108175	0.92	0.226487429171296	0.917173337839029	0.751025226156199	0.0147	0.0292	0.0145	0.004	0.1723	0.0081	0.0055	0.0467	6e-04	0.1075	0.1563	0.0193	0.0022	0.1143	0.0144	0.0047	0.0057	0.001	9e-04	0.0332	0.0216	0.0186	0.0714	0.0206	0.1073	9e-04
14	rs111370042	70045329	1.1	0.0477200328108175	0.92	0.226487429171296	0.921898900147232	0.753742119683945	0.0146	0.0292	0.0145	0.004	0.1722	0.0081	0.0055	0.0467	5e-04	0.1075	0.1562	0.0194	0.0022	0.1144	0.0144	0.0047	0.0057	0.001	9e-04	0.0332	0.0217	0.0186	0.0714	0.0207	0.1072	9e-04
14	rs6573893	70047167	1.1	0.0477200328108175	0.92	0.226487429171296	0.919659212758324	0.747104608524589	0.0146	0.0292	0.0145	0.004	0.1722	0.0081	0.0055	0.0468	5e-04	0.1075	0.1562	0.0194	0.0022	0.1144	0.0144	0.0047	0.0057	0.001	9e-04	0.0332	0.0217	0.0186	0.0714	0.0207	0.1072	9e-04
14	rs11624483	70076242	1.1	0.0477200328108175	0.92	0.226487429171296	1.01272034957114	0.783614943746558	0.0145	0.0295	0.0144	0.0041	0.1711	0.0085	0.0057	0.0474	6e-04	0.1087	0.1556	0.0194	0.0022	0.1144	0.0143	0.005	0.0057	0.0011	8e-04	0.0333	0.0219	0.0183	0.0714	0.0207	0.106	9e-04
14	rs112890196	70081676	1.1	0.0477200328108175	0.92	0.226487429171296	1.04580505198066	0.792304679904055	0.0145	0.0295	0.0143	0.0041	0.1709	0.0085	0.0057	0.0475	6e-04	0.1089	0.1555	0.0194	0.0022	0.1144	0.0143	0.005	0.0057	0.0011	8e-04	0.0333	0.022	0.0182	0.0714	0.0207	0.1058	9e-04
14	rs116859124	70099597	1.1	0.0477200328108175	0.91	0.256642068151906	1.04991614588581	0.797956309642194	0.0145	0.0296	0.0143	0.0041	0.1708	0.0085	0.0057	0.0475	6e-04	0.1089	0.1554	0.0194	0.0022	0.1144	0.0143	0.0051	0.0057	0.0011	8e-04	0.0333	0.022	0.0182	0.0714	0.0207	0.1057	9e-04
14	rs117303460	70115053	1.1	0.0477200328108175	0.91	0.256642068151906	1.03568641875587	0.798109175023936	0.0145	0.0296	0.0143	0.0041	0.1708	0.0086	0.0057	0.0476	6e-04	0.109	0.1554	0.0194	0.0022	0.1144	0.0143	0.0051	0.0058	0.0011	8e-04	0.0333	0.022	0.0182	0.0714	0.0207	0.1057	9e-04
14	rs17836296	70125947	1.1	0.0477200328108175	0.91	0.256642068151906	1.03055514883242	0.801473787100054	0.0145	0.0296	0.0143	0.0041	0.1707	0.0086	0.0057	0.0476	6e-04	0.109	0.1554	0.0194	0.0022	0.1145	0.0143	0.0051	0.0058	0.0011	8e-04	0.0333	0.022	0.0181	0.0714	0.0207	0.1057	9e-04
14	rs1275745	70131634	1.1	0.0477200328108175	0.91	0.256642068151906	1.02925223494253	0.805300853121625	0.0145	0.0296	0.0143	0.0041	0.1707	0.0086	0.0057	0.0476	6e-04	0.109	0.1554	0.0194	0.0022	0.1145	0.0143	0.0051	0.0058	0.0011	8e-04	0.0333	0.022	0.0181	0.0714	0.0207	0.1056	9e-04
14	rs117434822	70132906	1.1	0.0477200328108175	0.91	0.256642068151906	1.03211952693065	0.805760360672377	0.0145	0.0296	0.0143	0.0041	0.1707	0.0086	0.0057	0.0476	6e-04	0.109	0.1554	0.0194	0.0022	0.1145	0.0143	0.0051	0.0058	0.0011	8e-04	0.0333	0.022	0.0181	0.0714	0.0207	0.1056	9e-04
14	rs72723898	70154205	1.1	0.0477200328108175	0.89	0.325204496311925	1.05719203239834	0.816651510829801	0.0145	0.0296	0.0143	0.0042	0.1706	0.0086	0.0058	0.0477	6e-04	0.1091	0.1553	0.0194	0.0022	0.1145	0.0143	0.0051	0.0058	0.0011	8e-04	0.0333	0.022	0.0181	0.0715	0.0207	0.1055	9e-04
14	rs56399658	70170755	1.1	0.0477200328108175	0.89	0.325204496311925	1.0453680846221	0.817266013719194	0.0145	0.0296	0.0143	0.0042	0.1705	0.0086	0.0058	0.0476	7e-04	0.1091	0.1552	0.0193	0.0022	0.1145	0.0143	0.0051	0.0058	0.0011	8e-04	0.0333	0.022	0.018	0.0715	0.0207	0.1055	9e-04
14	rs61982061	70180412	1.1	0.0477200328108175	0.89	0.325204496311925	1.11450706941598	0.904224773721462	0.0145	0.0296	0.0143	0.0042	0.1704	0.0087	0.0058	0.0476	7e-04	0.1092	0.1551	0.0193	0.0022	0.1144	0.0143	0.0052	0.0059	0.0011	8e-04	0.0333	0.022	0.018	0.0715	0.0207	0.1054	9e-04
14	rs11538024	70181549	1.1	0.0477200328108175	0.89	0.325204496311925	1.11989152260796	0.904224773721462	0.0145	0.0296	0.0143	0.0042	0.1703	0.0087	0.0058	0.0476	7e-04	0.1092	0.1551	0.0193	0.0022	0.1144	0.0143	0.0052	0.0059	0.0011	8e-04	0.0332	0.022	0.018	0.0715	0.0207	0.1054	9e-04
14	rs12589061	70189911	1.1	0.0477200328108175	0.89	0.325204496311925	1.00462425725748	0.933023565786371	0.0146	0.0296	0.0141	0.0046	0.1698	0.0088	0.006	0.0479	7e-04	0.1096	0.1544	0.0193	0.0023	0.1148	0.0143	0.0052	0.006	0.0012	8e-04	0.0332	0.022	0.018	0.0714	0.0209	0.1045	0.001
14	rs11624754	70190620	1.1	0.0477200328108175	0.89	0.325204496311925	0.998698257311772	0.928290104779626	0.0147	0.0296	0.0141	0.0046	0.1697	0.0088	0.0061	0.048	7e-04	0.1097	0.1543	0.0193	0.0023	0.1148	0.0143	0.0052	0.006	0.0011	8e-04	0.0332	0.022	0.018	0.0714	0.021	0.1045	0.0011
14	rs2766466	70193062	1.1	0.0477200328108175	0.89	0.325204496311925	0.997240427109217	0.941081409659118	0.0147	0.0296	0.0141	0.0047	0.1695	0.0088	0.0061	0.0481	7e-04	0.1097	0.1542	0.0193	0.0023	0.1148	0.0143	0.0053	0.006	0.0011	8e-04	0.0332	0.022	0.018	0.0713	0.021	0.1043	0.0011
14	rs1275824	70194563	1.1	0.0477200328108175	0.89	0.325204496311925	1.00032862630138	0.934602449938903	0.0147	0.0296	0.0141	0.0047	0.1695	0.0088	0.0061	0.0481	7e-04	0.1098	0.1541	0.0193	0.0023	0.1148	0.0143	0.0053	0.006	0.0011	8e-04	0.0332	0.022	0.0181	0.0714	0.021	0.1042	0.0011
14	rs7153440	70196859	1.1	0.0477200328108175	0.89	0.325204496311925	1.07834421984405	0.976473992365484	0.0147	0.0296	0.0141	0.0047	0.1694	0.0089	0.0062	0.0481	7e-04	0.1098	0.154	0.0193	0.0023	0.1147	0.0143	0.0053	0.006	0.0011	8e-04	0.0331	0.022	0.0181	0.0714	0.0211	0.1041	0.0011
14	rs61324119	70203463	1.11	0.0400902197142525	0.89	0.325204496311925	1.00479623869405	0.791694206264123	0.0152	0.0295	0.0143	0.005	0.1669	0.0091	0.0065	0.0494	7e-04	0.1115	0.151	0.0194	0.0025	0.1158	0.0143	0.0052	0.0059	0.001	8e-04	0.0333	0.0233	0.0187	0.071	0.0223	0.1013	0.0013
14	rs79617801	70221404	1.1	0.0477200328108175	0.88	0.363814363818289	1.23988081790936	0.68175139173571	0.0158	0.0294	0.0145	0.0054	0.1637	0.0094	0.0069	0.051	6e-04	0.1132	0.1478	0.0196	0.0026	0.1168	0.0145	0.005	0.0063	9e-04	7e-04	0.0334	0.0246	0.0199	0.0702	0.0236	0.098	0.0014
14	rs11626887	70229122	1.1	0.0477200328108175	0.88	0.363814363818289	1.19532875989368	0.654705335324156	0.0158	0.0294	0.0145	0.0054	0.1637	0.0094	0.0069	0.051	6e-04	0.1132	0.1477	0.0196	0.0026	0.1168	0.0145	0.0051	0.0063	9e-04	7e-04	0.0333	0.0247	0.02	0.0702	0.0236	0.098	0.0014
14	rs3104	70235741	1.1	0.0477200328108175	0.88	0.363814363818289	1.15441263218486	0.640258328411151	0.0158	0.0294	0.0145	0.0054	0.1637	0.0094	0.0069	0.051	6e-04	0.1132	0.1477	0.0196	0.0026	0.1168	0.0145	0.0051	0.0063	9e-04	7e-04	0.0333	0.0247	0.02	0.0702	0.0236	0.098	0.0014
14	rs45527638	70236600	1.1	0.0477200328108175	0.88	0.363814363818289	1.15723217966286	0.641422984042132	0.0158	0.0294	0.0145	0.0054	0.1637	0.0094	0.0069	0.051	6e-04	0.1132	0.1477	0.0196	0.0026	0.1168	0.0145	0.0051	0.0063	9e-04	7e-04	0.0333	0.0247	0.02	0.0702	0.0236	0.0979	0.0014
14	rs79189607	70260556	1.1	0.0477200328108175	0.88	0.363814363818289	1.13141268495231	0.633135586185222	0.0159	0.0294	0.0145	0.0054	0.1636	0.0094	0.007	0.0511	6e-04	0.1131	0.1476	0.0196	0.0026	0.117	0.0145	0.0051	0.0063	9e-04	7e-04	0.0333	0.0247	0.0201	0.0703	0.0236	0.0977	0.0014
14	rs4646285	70263648	1.1	0.0477200328108175	0.88	0.363814363818289	1.13258541121478	0.629653692671929	0.0159	0.0294	0.0145	0.0054	0.1636	0.0094	0.007	0.0511	6e-04	0.1131	0.1476	0.0196	0.0026	0.117	0.0145	0.0051	0.0063	9e-04	7e-04	0.0333	0.0247	0.0201	0.0703	0.0237	0.0976	0.0014
14	rs111500198	70265755	1.1	0.0477200328108175	0.88	0.363814363818289	1.1328561085273	0.627045224114115	0.0159	0.0294	0.0145	0.0054	0.1636	0.0094	0.007	0.0511	6e-04	0.1131	0.1476	0.0196	0.0026	0.117	0.0145	0.0051	0.0063	9e-04	7e-04	0.0333	0.0247	0.0201	0.0703	0.0237	0.0976	0.0014
14	rs12882299	70267794	1.1	0.0477200328108175	0.88	0.363814363818289	1.12186839910771	0.626465909119728	0.0159	0.0294	0.0145	0.0054	0.1636	0.0094	0.007	0.0511	6e-04	0.1131	0.1475	0.0197	0.0026	0.117	0.0145	0.0051	0.0063	9e-04	7e-04	0.0334	0.0247	0.0201	0.0703	0.0237	0.0976	0.0014
14	rs34400840	70272651	1.1	0.0477200328108175	0.88	0.363814363818289	1.17448064559501	0.624294597119627	0.0159	0.0294	0.0145	0.0054	0.1636	0.0094	0.007	0.0511	6e-04	0.113	0.1475	0.0197	0.0026	0.117	0.0145	0.0051	0.0063	9e-04	7e-04	0.0333	0.0247	0.0201	0.0703	0.0237	0.0976	0.0014
14	rs7157732	70297672	1.1	0.0477200328108175	0.88	0.363814363818289	1.19606610308795	0.490780977802195	0.0161	0.0297	0.0152	0.0055	0.1636	0.0093	0.007	0.0514	6e-04	0.1108	0.1455	0.0198	0.0025	0.1163	0.0145	0.0051	0.0063	9e-04	6e-04	0.0334	0.0253	0.0223	0.0706	0.0247	0.0964	0.0016
14	rs80234185	70308475	1.09	0.0564630724803212	0.88	0.363814363818289	1.2132591197233	0.489553860288026	0.0161	0.0298	0.0154	0.0056	0.1636	0.0094	0.0071	0.0514	6e-04	0.1104	0.1453	0.0198	0.0025	0.1162	0.0146	0.0051	0.0063	9e-04	6e-04	0.0334	0.0253	0.0228	0.0706	0.0248	0.096	0.0017
14	rs117655713	70308858	1.09	0.0564630724803212	0.88	0.363814363818289	1.19772577238488	0.489962811840807	0.0161	0.0298	0.0154	0.0056	0.1636	0.0093	0.0071	0.0514	6e-04	0.1104	0.1453	0.0198	0.0025	0.1162	0.0146	0.0052	0.0063	9e-04	6e-04	0.0334	0.0253	0.0227	0.0706	0.0249	0.096	0.0017
14	rs72725792	70309038	1.09	0.0564630724803212	0.87	0.405435896572436	1.198832716119	0.488736220345517	0.0161	0.0298	0.0154	0.0056	0.1636	0.0093	0.0071	0.0514	6e-04	0.1104	0.1453	0.0198	0.0025	0.1162	0.0146	0.0052	0.0063	9e-04	6e-04	0.0334	0.0253	0.0227	0.0706	0.0249	0.096	0.0017
14	rs117510264	70309653	1.09	0.0564630724803212	0.87	0.405435896572436	1.20520535711775	0.487238126529828	0.0161	0.0298	0.0154	0.0056	0.1636	0.0093	0.0071	0.0514	6e-04	0.1104	0.1452	0.0198	0.0025	0.1162	0.0146	0.0052	0.0063	9e-04	6e-04	0.0334	0.0253	0.0227	0.0706	0.0248	0.096	0.0017
14	rs11625824	70316465	1.09	0.0564630724803212	0.87	0.405435896572436	1.29787626091314	0.51396798180011	0.0161	0.0298	0.0155	0.0056	0.1637	0.0094	0.0074	0.0514	6e-04	0.1103	0.1447	0.0198	0.0025	0.1162	0.0146	0.0052	0.0063	9e-04	6e-04	0.0334	0.0253	0.0229	0.0704	0.0249	0.0958	0.0017
14	rs2332171	70321809	1.09	0.0564630724803212	0.87	0.405435896572436	1.38455028044394	0.535887583875127	0.0161	0.0298	0.0154	0.0054	0.1637	0.0094	0.0074	0.0514	7e-04	0.1102	0.1451	0.0196	0.0025	0.1161	0.0146	0.0052	0.0064	9e-04	6e-04	0.0335	0.0254	0.0229	0.0703	0.0251	0.0957	0.0017
14	rs78334032	70325536	1.1	0.0477200328108175	0.87	0.405435896572436	1.19532875989368	0.512312634925016	0.0165	0.0298	0.016	0.0055	0.1639	0.0094	0.0075	0.052	8e-04	0.1091	0.1433	0.0203	0.0025	0.1155	0.0148	0.0054	0.0066	0.0011	7e-04	0.0333	0.0255	0.0243	0.0698	0.0253	0.0946	0.0018
14	rs75307327	70326242	1.1	0.0477200328108175	0.87	0.405435896572436	1.09280564853572	0.530734018933312	0.0166	0.0296	0.0162	0.0056	0.164	0.0095	0.0075	0.0522	9e-04	0.1087	0.1428	0.0205	0.0026	0.1153	0.0149	0.0055	0.0067	0.0012	8e-04	0.0332	0.0256	0.0246	0.0698	0.0253	0.0942	0.0019
14	rs73286949	70326908	1.1	0.0477200328108175	0.87	0.405435896572436	1.006430661063	0.539237046603799	0.0168	0.0294	0.0164	0.0056	0.1645	0.0096	0.0076	0.0524	0.001	0.1084	0.1422	0.0206	0.0026	0.1151	0.0149	0.0056	0.0068	0.0014	8e-04	0.0332	0.0256	0.0249	0.0696	0.025	0.0934	0.0019
14	rs72727904	70328565	1.1	0.0477200328108175	0.88	0.363814363818289	0.966066232742308	0.590083957641903	0.0171	0.0293	0.0167	0.0057	0.165	0.0096	0.0077	0.0527	0.001	0.1079	0.1413	0.0208	0.0027	0.115	0.0149	0.0058	0.007	0.0015	9e-04	0.0332	0.0256	0.0252	0.0696	0.0247	0.0924	0.0021
14	rs77366387	70330174	1.1	0.0477200328108175	0.88	0.363814363818289	0.96454358391637	0.600384968400536	0.0171	0.0293	0.0167	0.0057	0.165	0.0096	0.0077	0.0526	0.001	0.1079	0.1413	0.0208	0.0027	0.115	0.0149	0.0058	0.007	0.0015	9e-04	0.0332	0.0256	0.0252	0.0696	0.0247	0.0924	0.0021
14	rs1887146	70332971	1.1	0.0477200328108175	0.88	0.363814363818289	0.969199228687128	0.640840594738232	0.0171	0.0293	0.0167	0.0057	0.165	0.0096	0.0077	0.0526	0.001	0.1079	0.1412	0.0209	0.0027	0.1151	0.0149	0.0058	0.007	0.0015	9e-04	0.0332	0.0256	0.0252	0.0696	0.0247	0.0923	0.0021
14	rs1318485	70333355	1.1	0.0477200328108175	0.88	0.363814363818289	0.990733720303298	0.64389950814924	0.0172	0.0293	0.0167	0.0057	0.165	0.0097	0.0077	0.0526	0.001	0.1079	0.1412	0.0209	0.0027	0.115	0.0149	0.0058	0.007	0.0015	9e-04	0.0332	0.0256	0.0252	0.0696	0.0247	0.0923	0.0021
14	rs2332172	70338918	1.1	0.0477200328108175	0.88	0.363814363818289	0.937807343675085	0.651926903587229	0.0171	0.0292	0.0167	0.0057	0.1649	0.0097	0.0077	0.0527	0.001	0.1077	0.1414	0.0208	0.0028	0.115	0.0151	0.0058	0.007	0.0015	9e-04	0.0333	0.0256	0.0253	0.0695	0.0246	0.0922	0.0021
14	rs78333748	70339893	1.1	0.0477200328108175	0.87	0.405435896572436	0.929547468168768	0.638221366200776	0.0171	0.0292	0.0168	0.0057	0.1649	0.0097	0.0077	0.0527	0.001	0.1076	0.1413	0.0208	0.0028	0.115	0.015	0.0058	0.007	0.0015	9e-04	0.0333	0.0256	0.0253	0.0695	0.0246	0.0922	0.0021
14	rs72727917	70348639	1.1	0.0477200328108175	0.87	0.405435896572436	0.781692188804436	0.608138515335024	0.0172	0.0284	0.017	0.0057	0.1648	0.0098	0.0076	0.053	0.001	0.1061	0.1429	0.0208	0.0028	0.115	0.0152	0.0059	0.0069	0.0016	9e-04	0.0338	0.0255	0.0256	0.0695	0.0242	0.0918	0.0021
14	rs147588753	70348931	1.1	0.0477200328108175	0.87	0.405435896572436	0.776284809694503	0.617791312479083	0.0172	0.0283	0.0171	0.0057	0.1647	0.0098	0.0076	0.053	0.001	0.1061	0.1429	0.0208	0.0029	0.115	0.0153	0.0059	0.0069	0.0016	9e-04	0.0339	0.0255	0.0256	0.0695	0.0242	0.0918	0.0021
14	rs117541286	70349413	1.1	0.0477200328108175	0.88	0.363814363818289	0.76337384602806	0.599381614782276	0.0172	0.0283	0.0171	0.0057	0.1646	0.0098	0.0076	0.0529	0.001	0.1059	0.143	0.0208	0.0029	0.1151	0.0153	0.0059	0.0069	0.0017	9e-04	0.0339	0.0255	0.0256	0.0695	0.0242	0.0919	0.0021
14	rs8003374	70349682	1.1	0.0477200328108175	0.88	0.363814363818289	0.766439317282215	0.591226405459382	0.0171	0.0282	0.0171	0.0057	0.1648	0.0098	0.0076	0.0529	0.001	0.1059	0.1426	0.0208	0.0029	0.1151	0.0153	0.0059	0.0069	0.0017	9e-04	0.0339	0.0255	0.0256	0.0696	0.0243	0.0919	0.0021
14	rs59042733	70351590	1.1	0.0477200328108175	0.88	0.363814363818289	0.762837940282639	0.601101894320964	0.0172	0.0282	0.0172	0.0057	0.1648	0.0098	0.0076	0.0526	0.001	0.1054	0.1427	0.0209	0.003	0.1151	0.0153	0.0059	0.0069	0.0017	0.001	0.0339	0.0256	0.0257	0.0697	0.0243	0.0919	0.0022
14	rs78571775	70353617	1.1	0.0477200328108175	0.88	0.363814363818289	0.733843304033704	0.599381614782276	0.0172	0.0281	0.0173	0.0056	0.1648	0.0098	0.0075	0.0527	0.001	0.1051	0.1429	0.0209	0.003	0.115	0.0153	0.0059	0.0069	0.0018	0.001	0.034	0.0255	0.0258	0.0697	0.0242	0.0918	0.0022
14	rs78671084	70353748	1.1	0.0477200328108175	0.88	0.363814363818289	0.732188514476311	0.594943012054691	0.0172	0.0281	0.0173	0.0056	0.1648	0.0098	0.0075	0.0527	0.001	0.1051	0.1429	0.0209	0.003	0.115	0.0153	0.0059	0.0069	0.0018	0.001	0.034	0.0255	0.0259	0.0697	0.0242	0.0918	0.0022
14	rs17107388	70357182	1.1	0.0477200328108175	0.88	0.363814363818289	0.504271760538556	0.507904988062322	0.0175	0.0272	0.0177	0.0054	0.1663	0.0097	0.0068	0.0534	0.0011	0.103	0.1444	0.0212	0.003	0.1136	0.0154	0.0062	0.0068	0.002	0.0011	0.0343	0.0251	0.0274	0.0701	0.0238	0.0905	0.0023
14	rs77201600	70366874	1.1	0.0477200328108175	0.88	0.363814363818289	0.456537306847391	0.457395053135212	0.0175	0.027	0.0178	0.0054	0.1668	0.0096	0.0067	0.0535	0.0011	0.1026	0.1449	0.0212	0.003	0.1132	0.0154	0.0063	0.0068	0.002	0.0011	0.0344	0.0249	0.0276	0.0703	0.0237	0.0901	0.0023
14	rs1275848	70371639	1.1	0.0477200328108175	0.88	0.363814363818289	0.453946445672352	0.479358734994368	0.0175	0.027	0.0179	0.0054	0.1668	0.0096	0.0067	0.0535	0.0011	0.1025	0.1449	0.0212	0.003	0.1132	0.0154	0.0063	0.0068	0.002	0.0011	0.0344	0.0249	0.0276	0.0704	0.0237	0.0901	0.0023
14	rs78663340	70377419	1.1	0.0477200328108175	0.88	0.363814363818289	0.446455959677483	0.509832147539574	0.0176	0.027	0.0179	0.0054	0.1668	0.0096	0.0067	0.0535	0.0012	0.1024	0.1449	0.0212	0.003	0.1133	0.0154	0.0063	0.0068	0.002	0.0011	0.0344	0.0249	0.0277	0.0704	0.0236	0.0901	0.0023
14	rs1295830	70379713	1.1	0.0477200328108175	0.88	0.363814363818289	0.442050472497493	0.498981810524823	0.0175	0.027	0.0179	0.0054	0.1667	0.0096	0.0067	0.0535	0.0012	0.1024	0.1449	0.0212	0.003	0.1134	0.0154	0.0063	0.0068	0.002	0.0011	0.0344	0.0249	0.0277	0.0704	0.0236	0.0901	0.0024
14	rs11627910	70381073	1.1	0.0477200328108175	0.88	0.363814363818289	0.339444488444657	0.540494429004913	0.0176	0.0263	0.0179	0.0054	0.1668	0.0095	0.0066	0.0537	0.0012	0.1015	0.1452	0.0212	0.003	0.1137	0.0154	0.0064	0.0069	0.002	0.0011	0.0345	0.0249	0.0281	0.0708	0.0232	0.0902	0.0024
14	rs36017936	70383320	1.11	0.0400902197142525	0.88	0.363814363818289	0.286846669675093	0.5164535257549	0.0176	0.0259	0.018	0.0055	0.167	0.0094	0.0065	0.054	0.0012	0.1012	0.1453	0.0212	0.003	0.1135	0.0154	0.0065	0.007	0.002	0.0011	0.0345	0.0248	0.0284	0.0708	0.023	0.0903	0.0024
14	rs2066952	70383891	1.11	0.0400902197142525	0.89	0.325204496311925	0.286846669675093	0.501311676919764	0.0176	0.0259	0.018	0.0055	0.167	0.0093	0.0066	0.054	0.0012	0.1012	0.1452	0.0211	0.003	0.1135	0.0155	0.0065	0.007	0.002	0.0011	0.0345	0.0248	0.0286	0.0707	0.0231	0.0903	0.0024
14	rs113845102	70384452	1.11	0.0400902197142525	0.89	0.325204496311925	0.275417202101756	0.493237574121191	0.0176	0.0259	0.018	0.0054	0.167	0.0093	0.0065	0.054	0.0012	0.1011	0.1451	0.0211	0.003	0.1135	0.0155	0.0065	0.007	0.002	0.0011	0.0345	0.0248	0.0286	0.0707	0.0231	0.0903	0.0024
14	rs227433	70387376	1.11	0.0400902197142525	0.89	0.325204496311925	0.202300598973999	0.495970804679418	0.0178	0.0252	0.0182	0.005	0.1681	0.009	0.0058	0.055	0.0014	0.101	0.1452	0.0212	0.0032	0.1147	0.0159	0.0065	0.0067	0.0021	0.0011	0.0343	0.0245	0.0291	0.0699	0.0229	0.0894	0.0025
14	rs61056103	70388612	1.12	0.033473375534751	0.89	0.325204496311925	0.181122236654324	0.402996549047423	0.0177	0.0252	0.018	0.0046	0.1692	0.0084	0.005	0.0558	0.0014	0.1012	0.146	0.0208	0.0033	0.1156	0.0158	0.0061	0.0063	0.002	0.0011	0.0343	0.0245	0.0291	0.0699	0.0223	0.0893	0.0025
14	rs68165911	70392564	1.12	0.033473375534751	0.89	0.325204496311925	0.193584424359606	0.346693607835609	0.0177	0.0253	0.0179	0.0044	0.1699	0.0081	0.0047	0.0563	0.0015	0.1013	0.1463	0.0206	0.0033	0.1156	0.0157	0.0059	0.0061	0.002	0.0011	0.0344	0.0245	0.0293	0.0697	0.0221	0.0894	0.0025
14	rs1276114	70393045	1.12	0.033473375534751	0.89	0.325204496311925	0.196658487626228	0.35541010157348	0.0177	0.0253	0.0179	0.0043	0.17	0.0081	0.0047	0.0564	0.0015	0.1013	0.1463	0.0206	0.0033	0.1156	0.0157	0.0059	0.0061	0.002	0.0011	0.0343	0.0245	0.0294	0.0697	0.0221	0.0894	0.0025
14	rs77882570	70399017	1.12	0.033473375534751	0.89	0.325204496311925	0.192362531742462	0.333491272199191	0.0177	0.0252	0.0179	0.0043	0.1702	0.0081	0.0046	0.0565	0.0015	0.1012	0.1462	0.0206	0.0033	0.1156	0.0158	0.0058	0.006	0.002	0.0011	0.0344	0.0246	0.0295	0.0698	0.0219	0.0895	0.0025
14	rs117146868	70399679	1.12	0.033473375534751	0.89	0.325204496311925	0.192057749076563	0.34644548006764	0.0177	0.0252	0.0179	0.0043	0.1702	0.0081	0.0045	0.0565	0.0015	0.1012	0.1462	0.0206	0.0033	0.1156	0.0158	0.0058	0.006	0.002	0.0011	0.0344	0.0246	0.0296	0.0698	0.0218	0.0896	0.0025
14	rs8016072	70402722	1.12	0.033473375534751	0.89	0.325204496311925	0.199409845815126	0.378866923492801	0.0176	0.0252	0.018	0.0042	0.1704	0.0081	0.0045	0.0565	0.0015	0.1011	0.1463	0.0206	0.0033	0.1157	0.0157	0.0057	0.006	0.0019	0.0011	0.0345	0.0245	0.0296	0.0698	0.0218	0.0896	0.0025
14	rs117279567	70409922	1.12	0.033473375534751	0.89	0.325204496311925	0.164015232706225	0.306225787468141	0.0175	0.025	0.0179	0.0038	0.1717	0.0076	0.0041	0.0567	0.0014	0.102	0.1468	0.0208	0.0031	0.1162	0.0153	0.0051	0.0056	0.0017	0.001	0.0345	0.0246	0.0301	0.0703	0.0212	0.0896	0.0023
14	rs28569153	70421611	1.12	0.033473375534751	0.9	0.289513196358555	0.131529170374686	0.172166323934022	0.0174	0.0247	0.0178	0.0033	0.1727	0.0072	0.0037	0.0567	0.0013	0.1024	0.1472	0.0208	0.003	0.1164	0.0149	0.0044	0.0051	0.0016	0.001	0.0346	0.0245	0.0303	0.0725	0.0206	0.0896	0.0021
14	rs8003166	70429999	1.12	0.033473375534751	0.9	0.289513196358555	0.13183421311246	0.226678834282372	0.0174	0.0247	0.0178	0.0033	0.1728	0.0072	0.0036	0.0567	0.0013	0.1025	0.1473	0.0208	0.003	0.1165	0.0149	0.0044	0.005	0.0015	0.001	0.0346	0.0245	0.0303	0.0727	0.0206	0.0896	0.0021
14	rs2757704	70432220	1.12	0.033473375534751	0.9	0.289513196358555	0.134567893460232	0.224612420923596	0.0174	0.0247	0.0178	0.0033	0.1728	0.0072	0.0037	0.0567	0.0013	0.1024	0.1472	0.0208	0.003	0.1165	0.0149	0.0044	0.0051	0.0016	0.001	0.0346	0.0245	0.0303	0.0727	0.0206	0.0895	0.0021
14	rs7149760	70435508	1.12	0.033473375534751	0.9	0.289513196358555	0.135590101578733	0.220822063965596	0.0174	0.0247	0.0178	0.0032	0.1728	0.0071	0.0036	0.0566	0.0013	0.1025	0.1473	0.0208	0.003	0.1165	0.0149	0.0044	0.005	0.0015	0.001	0.0346	0.0245	0.0303	0.0728	0.0206	0.0896	0.0021
14	rs10136272	70439957	1.12	0.033473375534751	0.9	0.289513196358555	0.131498689558699	0.205136415540656	0.0174	0.0247	0.0178	0.0032	0.1729	0.0071	0.0036	0.0566	0.0013	0.1025	0.1473	0.0208	0.003	0.1166	0.0149	0.0043	0.005	0.0015	0.001	0.0345	0.0245	0.0303	0.073	0.0206	0.0896	0.0021
14	rs61977388	70443228	1.12	0.033473375534751	0.9	0.289513196358555	0.128291894068538	0.219958662185691	0.0174	0.0246	0.0178	0.0031	0.173	0.007	0.0035	0.0566	0.0013	0.1026	0.1474	0.0208	0.003	0.1166	0.0148	0.0042	0.0049	0.0015	0.001	0.0345	0.0244	0.0303	0.0734	0.0205	0.0897	0.0021
14	rs8022808	70458771	1.12	0.033473375534751	0.9	0.289513196358555	0.110216054303127	0.224829647859156	0.0174	0.0244	0.0175	0.0027	0.1736	0.0064	0.003	0.0564	0.0012	0.1033	0.1483	0.0208	0.003	0.1167	0.0146	0.0037	0.0043	0.0013	0.001	0.0343	0.0242	0.0305	0.0753	0.0202	0.0902	0.0021
14	rs17175074	70458821	1.12	0.033473375534751	0.9	0.289513196358555	0.110325539371771	0.225264306881547	0.0174	0.0244	0.0175	0.0027	0.1736	0.0064	0.003	0.0564	0.0012	0.1033	0.1482	0.0208	0.003	0.1167	0.0146	0.0037	0.0043	0.0013	0.001	0.0343	0.0242	0.0305	0.0753	0.0202	0.0902	0.0021
14	rs227418	70459712	1.12	0.033473375534751	0.9	0.289513196358555	0.11027078844304	0.218020067032075	0.0174	0.0244	0.0175	0.0027	0.1736	0.0064	0.003	0.0564	0.0012	0.1033	0.1482	0.0208	0.003	0.1167	0.0146	0.0037	0.0042	0.0013	0.001	0.0343	0.0242	0.0305	0.0753	0.0202	0.0902	0.0021
14	rs78168384	70463104	1.12	0.033473375534751	0.9	0.289513196358555	0.104853791959419	0.202717078738739	0.0174	0.0244	0.0175	0.0026	0.1736	0.0063	0.0029	0.0562	0.0012	0.1032	0.1484	0.0208	0.003	0.117	0.0145	0.0036	0.0041	0.0013	0.001	0.0342	0.0242	0.0306	0.0757	0.0201	0.0901	0.0021
14	rs75515242	70463496	1.12	0.033473375534751	0.9	0.289513196358555	0.10440338490002	0.196866886639905	0.0174	0.0243	0.0175	0.0026	0.1736	0.0062	0.0029	0.0562	0.0012	0.1031	0.1484	0.0208	0.003	0.1171	0.0145	0.0036	0.0041	0.0013	0.001	0.0342	0.0242	0.0306	0.0758	0.0201	0.0901	0.0021
14	rs1459701	70470003	1.12	0.033473375534751	0.9	0.289513196358555	0.102482978127597	0.20135387931566	0.0174	0.0244	0.0174	0.0026	0.1738	0.0061	0.0029	0.0561	0.0012	0.103	0.1485	0.0208	0.0031	0.1171	0.0145	0.0035	0.004	0.0013	0.0011	0.0342	0.0241	0.0307	0.0762	0.02	0.09	0.0022
14	rs60011612	70486542	1.12	0.033473375534751	0.9	0.289513196358555	0.093311154073191	0.189841171687917	0.0174	0.0244	0.0174	0.0024	0.174	0.0058	0.0027	0.0558	0.0012	0.1027	0.1489	0.0208	0.0031	0.1174	0.0144	0.0034	0.0038	0.0014	0.0012	0.034	0.024	0.0309	0.0769	0.0199	0.0898	0.0022
14	rs227405	70489680	1.12	0.033473375534751	0.9	0.289513196358555	0.0912783843580108	0.204293819943217	0.0174	0.0244	0.0174	0.0024	0.1739	0.0057	0.0027	0.0558	0.0012	0.1027	0.1493	0.0208	0.0031	0.1175	0.0143	0.0033	0.0038	0.0014	0.0012	0.0339	0.0239	0.031	0.077	0.0198	0.0899	0.0023
14	rs2281663	70490264	1.12	0.033473375534751	0.9	0.289513196358555	0.0916436601590365	0.204714973065625	0.0173	0.0244	0.0174	0.0024	0.1739	0.0057	0.0027	0.0558	0.0012	0.1027	0.1493	0.0208	0.0031	0.1175	0.0143	0.0033	0.0038	0.0014	0.0012	0.034	0.0239	0.031	0.077	0.0198	0.0899	0.0023
14	rs117684045	70490431	1.12	0.033473375534751	0.9	0.289513196358555	0.0924259987824755	0.205031027814134	0.0173	0.0244	0.0174	0.0024	0.1738	0.0057	0.0027	0.0558	0.0012	0.1027	0.1493	0.0208	0.0031	0.1175	0.0143	0.0033	0.0038	0.0014	0.0012	0.034	0.0239	0.031	0.077	0.0198	0.0899	0.0023
14	rs8016522	70490799	1.12	0.033473375534751	0.9	0.289513196358555	0.0943009078124208	0.220606109694163	0.0173	0.0244	0.0174	0.0024	0.1738	0.0057	0.0027	0.0558	0.0012	0.1027	0.1492	0.0208	0.0031	0.1176	0.0143	0.0033	0.0038	0.0014	0.0012	0.034	0.0239	0.031	0.077	0.0198	0.0899	0.0023
14	rs35659181	70501453	1.12	0.033473375534751	0.91	0.256642068151906	0.0761324040859544	0.241647298718266	0.0174	0.0241	0.0172	0.0022	0.173	0.0054	0.0024	0.0564	0.0014	0.1029	0.1494	0.0211	0.0032	0.1181	0.0142	0.0029	0.0035	0.0015	0.0014	0.0339	0.0241	0.0314	0.0772	0.0193	0.0904	0.0023
14	rs144727105	70504087	1.12	0.033473375534751	0.91	0.256642068151906	0.075505973507607	0.241980939028418	0.0174	0.0241	0.0172	0.0022	0.173	0.0054	0.0024	0.0564	0.0014	0.1029	0.1494	0.0211	0.0032	0.1181	0.0142	0.0029	0.0035	0.0015	0.0014	0.0339	0.0241	0.0315	0.0772	0.0193	0.0904	0.0024
14	rs75412233	70506450	1.12	0.033473375534751	0.91	0.256642068151906	0.0755921790267823	0.259188771051762	0.0174	0.024	0.0172	0.0021	0.173	0.0054	0.0023	0.0565	0.0014	0.1029	0.1492	0.0211	0.0032	0.1181	0.0141	0.0029	0.0035	0.0015	0.0014	0.034	0.0241	0.0315	0.0772	0.0193	0.0905	0.0024
14	rs184477	70511126	1.12	0.033473375534751	0.91	0.256642068151906	0.0510209547773284	0.27757517708585	0.0175	0.0234	0.0169	0.002	0.1726	0.0049	0.002	0.0567	0.0015	0.1029	0.1496	0.0215	0.0033	0.1189	0.014	0.0026	0.0031	0.0016	0.0016	0.034	0.0237	0.0317	0.0773	0.0187	0.0915	0.0025
14	rs76324914	70513579	1.13	0.0277720651096363	0.91	0.256642068151906	0.0366999696836201	0.216623479164879	0.0176	0.0231	0.0168	0.002	0.1726	0.0046	0.0019	0.057	0.0016	0.1027	0.15	0.0217	0.0034	0.1187	0.014	0.0025	0.003	0.0017	0.0017	0.034	0.0235	0.0315	0.0773	0.0186	0.0922	0.0025
14	rs8011824	70514672	1.12	0.033473375534751	0.91	0.256642068151906	0.0355050106124001	0.231378080331614	0.0176	0.023	0.0167	0.002	0.1725	0.0046	0.0019	0.0571	0.0016	0.1026	0.15	0.0218	0.0034	0.1187	0.014	0.0025	0.003	0.0017	0.0017	0.034	0.0234	0.0315	0.0773	0.0186	0.0923	0.0025
14	rs12883884	70517183	1.12	0.033473375534751	0.91	0.256642068151906	0.0344516367116973	0.23998130709183	0.0176	0.023	0.0167	0.002	0.1726	0.0046	0.0019	0.0572	0.0016	0.1026	0.15	0.0217	0.0034	0.1187	0.014	0.0025	0.003	0.0017	0.0017	0.034	0.0234	0.0315	0.0773	0.0186	0.0924	0.0025
14	rs74654621	70517523	1.12	0.033473375534751	0.91	0.256642068151906	0.0349884117822584	0.236549984969912	0.0176	0.023	0.0167	0.002	0.1726	0.0046	0.0019	0.0572	0.0016	0.1026	0.15	0.0217	0.0034	0.1187	0.014	0.0025	0.003	0.0017	0.0017	0.034	0.0234	0.0315	0.0773	0.0186	0.0924	0.0025
14	rs17107706	70518388	1.12	0.033473375534751	0.91	0.256642068151906	0.0367797246918193	0.232365587841806	0.0176	0.023	0.0167	0.002	0.1726	0.0046	0.0019	0.0572	0.0016	0.1026	0.15	0.0217	0.0034	0.1187	0.014	0.0025	0.003	0.0017	0.0017	0.034	0.0234	0.0315	0.0773	0.0186	0.0924	0.0025
14	rs45554836	70527420	1.13	0.0277720651096363	0.91	0.256642068151906	0.0302000042407814	0.23876192736424	0.0176	0.023	0.0166	0.002	0.1726	0.0044	0.0019	0.0571	0.0016	0.1027	0.15	0.0218	0.0034	0.1186	0.014	0.0024	0.003	0.0017	0.0018	0.034	0.0234	0.0314	0.0774	0.0186	0.0926	0.0025
14	rs10138883	70533940	1.13	0.0277720651096363	0.91	0.256642068151906	0.0232992748068105	0.241536117976837	0.0176	0.0231	0.016	0.0021	0.1734	0.0041	0.0019	0.0569	0.0015	0.1034	0.1501	0.0218	0.0035	0.1184	0.0138	0.0022	0.003	0.0017	0.0018	0.0339	0.0233	0.0309	0.078	0.0181	0.0931	0.0024
14	rs117178188	70534580	1.13	0.0277720651096363	0.91	0.256642068151906	0.0232703724887023	0.246779211477227	0.0176	0.0231	0.016	0.0021	0.1734	0.0041	0.0019	0.0569	0.0015	0.1034	0.1501	0.0218	0.0035	0.1184	0.0138	0.0022	0.003	0.0017	0.0018	0.0339	0.0233	0.0309	0.078	0.0181	0.0931	0.0024
14	rs150952	70534823	1.13	0.0277720651096363	0.9	0.289513196358555	0.0232030338844832	0.249357999179389	0.0176	0.0231	0.016	0.0021	0.1734	0.0041	0.0019	0.0569	0.0015	0.1034	0.1501	0.0218	0.0035	0.1184	0.0138	0.0022	0.003	0.0017	0.0018	0.0339	0.0233	0.0309	0.078	0.0181	0.0931	0.0024
14	rs178921	70543612	1.13	0.0277720651096363	0.9	0.289513196358555	0.0225938427815182	0.246107885669138	0.0176	0.0231	0.016	0.0021	0.1734	0.0041	0.0019	0.0569	0.0015	0.1035	0.1501	0.0218	0.0035	0.1184	0.0139	0.0022	0.003	0.0017	0.0018	0.0339	0.0234	0.0309	0.078	0.0181	0.0931	0.0024
14	rs77584089	70544293	1.13	0.0277720651096363	0.9	0.289513196358555	0.0226032719232568	0.245996054576213	0.0176	0.0231	0.016	0.0021	0.1734	0.0041	0.0019	0.057	0.0015	0.1035	0.1501	0.0218	0.0035	0.1184	0.0139	0.0022	0.003	0.0017	0.0018	0.0339	0.0234	0.0309	0.078	0.0181	0.0931	0.0024
14	rs7151975	70553891	1.13	0.0277720651096363	0.9	0.289513196358555	0.0217109207774213	0.227659807517001	0.0176	0.0231	0.016	0.0021	0.1734	0.0041	0.0019	0.0569	0.0015	0.1035	0.1501	0.0218	0.0035	0.1184	0.0139	0.0022	0.003	0.0017	0.0018	0.0339	0.0234	0.0309	0.078	0.0181	0.0931	0.0024
14	rs72729873	70556788	1.13	0.0277720651096363	0.9	0.289513196358555	0.0215920663888381	0.220282308031626	0.0176	0.0231	0.0159	0.0021	0.1734	0.0041	0.0019	0.0569	0.0015	0.1035	0.1501	0.0218	0.0035	0.1184	0.0139	0.0022	0.003	0.0017	0.0018	0.0339	0.0234	0.0309	0.078	0.018	0.0932	0.0024
14	rs17175444	70556931	1.13	0.0277720651096363	0.9	0.289513196358555	0.0215920663888381	0.220282308031626	0.0176	0.0231	0.0159	0.0021	0.1734	0.0041	0.0019	0.0569	0.0015	0.1035	0.1501	0.0218	0.0035	0.1184	0.0139	0.0022	0.003	0.0017	0.0018	0.0339	0.0234	0.0309	0.078	0.018	0.0932	0.0024
14	rs75401879	70567880	1.13	0.0277720651096363	0.9	0.289513196358555	0.0178404044074225	0.239537666036898	0.0177	0.0231	0.016	0.0021	0.173	0.0039	0.0019	0.0571	0.0015	0.1036	0.1498	0.0219	0.0035	0.1183	0.0139	0.0021	0.003	0.0018	0.0018	0.034	0.0233	0.0309	0.0782	0.0179	0.0931	0.0024
14	rs72729895	70575338	1.14	0.0228924042877042	0.91	0.256642068151906	0.00769449481374984	0.36305609007828	0.0179	0.0232	0.0161	0.0021	0.1717	0.0035	0.0019	0.0577	0.0014	0.1041	0.1486	0.0223	0.0037	0.1181	0.014	0.002	0.0029	0.0023	0.0019	0.0346	0.0232	0.0309	0.079	0.0175	0.0933	0.0023
14	rs75020269	70578237	1.14	0.0228924042877042	0.91	0.256642068151906	0.00649638858176854	0.405069021324154	0.0179	0.0233	0.0162	0.0021	0.1717	0.0031	0.0019	0.058	0.0014	0.1046	0.1479	0.0226	0.0038	0.1175	0.0141	0.0019	0.0028	0.0026	0.0019	0.0347	0.0231	0.0309	0.0789	0.0173	0.0936	0.0023
14	rs10136228	70585269	1.14	0.0228924042877042	0.91	0.256642068151906	0.00675648805674399	0.440869379095405	0.0179	0.0234	0.0163	0.0021	0.1715	0.0029	0.0019	0.0582	0.0014	0.105	0.1474	0.0228	0.0039	0.1172	0.0142	0.0018	0.0027	0.0028	0.0019	0.0348	0.023	0.031	0.079	0.0171	0.0938	0.0022
14	rs76057869	70591617	1.14	0.0228924042877042	0.91	0.256642068151906	0.00739869701416575	0.430557571848859	0.0179	0.0234	0.0163	0.0021	0.1715	0.0029	0.0019	0.0582	0.0014	0.1049	0.1473	0.0228	0.0039	0.1171	0.0142	0.0018	0.0027	0.0028	0.0019	0.0348	0.023	0.031	0.079	0.0171	0.0938	0.0022
14	rs78175767	70593943	1.14	0.0228924042877042	0.91	0.256642068151906	0.00746871336189775	0.432931419207759	0.0179	0.0234	0.0163	0.0021	0.1715	0.0029	0.0019	0.0582	0.0014	0.1049	0.1473	0.0228	0.0039	0.1171	0.0142	0.0018	0.0027	0.0028	0.0019	0.0348	0.023	0.031	0.079	0.0171	0.0938	0.0023
14	rs35141280	70594732	1.14	0.0228924042877042	0.91	0.256642068151906	0.00771142506211988	0.438616383828987	0.0179	0.0234	0.0163	0.0021	0.1715	0.0029	0.0019	0.0582	0.0014	0.1048	0.1473	0.0229	0.0039	0.1171	0.0142	0.0018	0.0027	0.0028	0.0019	0.0348	0.023	0.031	0.079	0.0171	0.0938	0.0023
14	rs116784862	70596932	1.14	0.0228924042877042	0.91	0.256642068151906	0.00822828256722714	0.442594329773925	0.0179	0.0234	0.0163	0.0021	0.1715	0.0029	0.0019	0.0582	0.0014	0.1048	0.1473	0.0229	0.0039	0.1171	0.0142	0.0018	0.0027	0.0028	0.0019	0.0348	0.023	0.031	0.079	0.0171	0.0938	0.0023
14	rs76709114	70615015	1.14	0.0228924042877042	0.91	0.256642068151906	0.0127505004927421	0.448845578814272	0.0179	0.0234	0.0163	0.0021	0.1717	0.0029	0.0019	0.0583	0.0012	0.1043	0.1474	0.023	0.0039	0.1171	0.0143	0.0018	0.0027	0.0028	0.0019	0.0349	0.023	0.0311	0.079	0.0171	0.0939	0.0023
14	rs73276786	70616924	1.14	0.0228924042877042	0.91	0.256642068151906	0.0147958316873542	0.442196105200238	0.0178	0.0234	0.0163	0.0021	0.1717	0.0029	0.0019	0.0583	0.0012	0.1042	0.1474	0.023	0.0039	0.1171	0.0143	0.0018	0.0027	0.0029	0.0019	0.0349	0.023	0.0311	0.079	0.0171	0.0939	0.0023
14	rs10146074	70618772	1.14	0.0228924042877042	0.91	0.256642068151906	0.0148929691843891	0.445384566207761	0.0178	0.0234	0.0163	0.0021	0.1717	0.0028	0.0019	0.0584	0.0012	0.1042	0.1474	0.023	0.0039	0.1171	0.0143	0.0018	0.0027	0.0029	0.0019	0.0349	0.023	0.0311	0.079	0.0171	0.0939	0.0023
14	rs1344604	70626548	1.14	0.0228924042877042	0.91	0.256642068151906	0.0195746481019607	0.467467658461391	0.0179	0.0235	0.0163	0.0021	0.1717	0.0027	0.0019	0.0584	0.0012	0.1042	0.1472	0.023	0.0039	0.1169	0.0143	0.0018	0.0027	0.003	0.002	0.0351	0.0231	0.0309	0.0789	0.0173	0.0938	0.0023
14	rs17175848	70628116	1.14	0.0228924042877042	0.91	0.256642068151906	0.0194390114415965	0.46598675417781	0.0179	0.0235	0.0163	0.0021	0.1717	0.0027	0.0019	0.0584	0.0012	0.1042	0.1472	0.023	0.0039	0.1169	0.0143	0.0018	0.0027	0.003	0.002	0.0351	0.0231	0.0309	0.0789	0.0173	0.0938	0.0023
14	rs41286548	70633411	1.14	0.0228924042877042	0.91	0.256642068151906	0.0198737492140576	0.466525122858513	0.0179	0.0235	0.0163	0.0021	0.1717	0.0027	0.0019	0.0584	0.0012	0.1041	0.1472	0.023	0.0039	0.1169	0.0143	0.0018	0.0027	0.003	0.002	0.0351	0.0231	0.0309	0.0788	0.0173	0.0938	0.0023
14	rs7161524	70634546	1.14	0.0228924042877042	0.91	0.256642068151906	0.0199167472332693	0.466929005878703	0.0179	0.0235	0.0163	0.0021	0.1717	0.0027	0.0019	0.0584	0.0012	0.1041	0.1472	0.023	0.0039	0.1169	0.0143	0.0018	0.0027	0.003	0.002	0.0351	0.0231	0.0309	0.0788	0.0173	0.0938	0.0023
14	rs12878498	70634768	1.14	0.0228924042877042	0.91	0.256642068151906	0.0199253549341786	0.466390515467844	0.0179	0.0235	0.0163	0.0021	0.1717	0.0027	0.0019	0.0584	0.0012	0.1041	0.1472	0.023	0.0039	0.1169	0.0143	0.0018	0.0027	0.003	0.002	0.0351	0.0231	0.0309	0.0788	0.0173	0.0938	0.0023
14	rs17765575	70634801	1.14	0.0228924042877042	0.91	0.256642068151906	0.0199253549341786	0.466390515467844	0.0179	0.0235	0.0163	0.0021	0.1717	0.0027	0.0019	0.0584	0.0012	0.1041	0.1472	0.023	0.0039	0.1169	0.0143	0.0018	0.0027	0.003	0.002	0.0351	0.0231	0.0309	0.0788	0.0173	0.0938	0.0023
14	rs7146198	70644169	NA	NA	NA	NA	0.0210137774114791	0.391522045866783	0.0176	0.0233	0.017	0.0021	0.1717	0.0026	0.0022	0.0586	0.0012	0.1045	0.1476	0.0229	0.0037	0.1151	0.0148	0.0019	0.0026	0.0034	0.002	0.0354	0.0227	0.0311	0.0778	0.0179	0.0941	0.0021
14	rs12883951	70644298	NA	NA	NA	NA	0.020951213843871	0.391265245631438	0.0176	0.0233	0.017	0.0021	0.1717	0.0026	0.0022	0.0586	0.0012	0.1045	0.1476	0.0229	0.0037	0.1151	0.0148	0.0019	0.0026	0.0034	0.002	0.0354	0.0227	0.0311	0.0778	0.0179	0.0941	0.0021
14	rs61978208	70645308	NA	NA	NA	NA	0.0199856844675578	0.381031769424645	0.0176	0.0233	0.017	0.0021	0.1716	0.0027	0.0022	0.0586	0.0012	0.1045	0.1476	0.023	0.0038	0.1151	0.0148	0.0019	0.0026	0.0034	0.002	0.0353	0.0227	0.0311	0.0777	0.018	0.094	0.0021
14	rs8021780	70646344	NA	NA	NA	NA	0.0192536285769194	0.372899798325711	0.0176	0.0233	0.0171	0.0021	0.1715	0.0026	0.0022	0.0585	0.0012	0.1046	0.1477	0.023	0.0037	0.1151	0.0148	0.0019	0.0026	0.0034	0.002	0.0353	0.0227	0.0311	0.0778	0.018	0.094	0.0021
14	rs72625688	70646375	NA	NA	NA	NA	0.0192536285769194	0.372773127643343	0.0176	0.0233	0.0171	0.0021	0.1715	0.0026	0.0022	0.0585	0.0012	0.1046	0.1477	0.023	0.0037	0.1151	0.0148	0.0019	0.0026	0.0034	0.002	0.0353	0.0227	0.0311	0.0778	0.018	0.094	0.0021
14	rs7144262	70647108	NA	NA	NA	NA	0.0191196149662829	0.368347305400649	0.0176	0.0233	0.0171	0.0021	0.1715	0.0026	0.0022	0.0585	0.0012	0.1046	0.1477	0.023	0.0037	0.1151	0.0148	0.0019	0.0026	0.0034	0.002	0.0353	0.0227	0.0311	0.0777	0.018	0.094	0.0021
14	rs74062832	70647367	NA	NA	NA	NA	0.0192872384884902	0.368599807557686	0.0176	0.0233	0.017	0.0021	0.1715	0.0026	0.0022	0.0585	0.0012	0.1046	0.1477	0.023	0.0037	0.1151	0.0148	0.0019	0.0026	0.0034	0.002	0.0354	0.0227	0.0311	0.0777	0.018	0.094	0.0021
14	rs79609411	70647969	NA	NA	NA	NA	0.0191781621068155	0.363810649356654	0.0176	0.0233	0.017	0.0021	0.1715	0.0026	0.0022	0.0585	0.0012	0.1047	0.1477	0.023	0.0037	0.1151	0.0148	0.0019	0.0026	0.0034	0.0019	0.0354	0.0228	0.0311	0.0777	0.018	0.0939	0.0021
14	rs41525145	70649735	NA	NA	NA	NA	0.0205522330146751	0.364565652655966	0.0176	0.0233	0.017	0.0021	0.1714	0.0026	0.0022	0.0585	0.0011	0.1048	0.1477	0.0229	0.0037	0.1152	0.0147	0.002	0.0026	0.0033	0.0019	0.0354	0.0228	0.0311	0.0777	0.0181	0.0939	0.0021
14	rs12050334	70653317	NA	NA	NA	NA	0.0100467450878405	0.388059189181249	0.0179	0.0234	0.0167	0.0022	0.1718	0.0026	0.0024	0.0597	0.0013	0.1044	0.1473	0.024	0.0038	0.1135	0.015	0.0022	0.0027	0.0032	0.0018	0.0359	0.0229	0.0305	0.0767	0.0183	0.0935	0.0021
14	rs61978213	70653758	NA	NA	NA	NA	0.00988709604642369	0.36771626390783	0.0179	0.0234	0.0168	0.0022	0.1717	0.0026	0.0024	0.0597	0.0014	0.1048	0.1473	0.0242	0.0037	0.1136	0.0152	0.0022	0.0025	0.0032	0.0017	0.036	0.0228	0.0303	0.0763	0.0184	0.0932	0.002
14	rs8022091	70655751	1.16	0.0152442312249257	0.91	0.256642068151906	0.00179486940320451	0.292560589846934	0.0178	0.0234	0.0165	0.0022	0.172	0.0027	0.0026	0.0605	0.0014	0.1062	0.147	0.025	0.0033	0.1132	0.0162	0.0023	0.0024	0.003	0.0015	0.0366	0.0222	0.0295	0.0752	0.0186	0.0925	0.0018
14	rs2332272	70658939	1.16	0.0152442312249257	0.91	0.256642068151906	0.0016991449323244	0.293386994562684	0.0179	0.0233	0.0163	0.0022	0.1721	0.0027	0.0027	0.0612	0.0016	0.1074	0.1464	0.0259	0.0031	0.1125	0.0173	0.0023	0.0023	0.0028	0.0013	0.0371	0.0216	0.0286	0.074	0.0187	0.0921	0.0018
14	rs7159779	70660473	1.16	0.0152442312249257	0.91	0.256642068151906	0.00143427464265055	0.287030238199021	0.018	0.0233	0.0163	0.0022	0.172	0.0027	0.0027	0.0612	0.0016	0.1074	0.1464	0.0259	0.0031	0.1125	0.0174	0.0023	0.0023	0.0028	0.0013	0.0371	0.0215	0.0286	0.074	0.0187	0.0921	0.0018
14	rs77595019	70674133	1.16	0.0152442312249257	0.9	0.289513196358555	0.00100329176884043	0.296936699435065	0.018	0.0233	0.0163	0.0022	0.172	0.0027	0.0027	0.0612	0.0016	0.1074	0.1464	0.026	0.0031	0.1126	0.0174	0.0023	0.0023	0.0028	0.0013	0.0371	0.0215	0.0285	0.074	0.0187	0.0922	0.0018
14	rs117437408	70674678	1.16	0.0152442312249257	0.9	0.289513196358555	0.000967943881466943	0.296107282084802	0.018	0.0233	0.0163	0.0022	0.1719	0.0027	0.0027	0.0612	0.0016	0.1074	0.1464	0.026	0.0031	0.1126	0.0175	0.0023	0.0023	0.0028	0.0013	0.0371	0.0215	0.0285	0.074	0.0187	0.0922	0.0018
14	rs75440768	70684745	1.16	0.0152442312249257	0.9	0.289513196358555	0.000677667387844656	0.290556551205595	0.018	0.0234	0.0163	0.0021	0.1719	0.0027	0.0027	0.0612	0.0016	0.1075	0.1465	0.026	0.0031	0.1127	0.0174	0.0022	0.0022	0.0028	0.0013	0.0371	0.0215	0.0285	0.074	0.0188	0.0922	0.0018
14	rs72731889	70685658	1.16	0.0152442312249257	0.9	0.289513196358555	0.000653298181536923	0.289379659456013	0.018	0.0234	0.0163	0.0021	0.1719	0.0027	0.0027	0.0613	0.0016	0.1075	0.1465	0.026	0.0031	0.1127	0.0174	0.0022	0.0022	0.0028	0.0013	0.0371	0.0215	0.0285	0.074	0.0188	0.0922	0.0018
14	rs9323533	70690877	1.16	0.0152442312249257	0.91	0.256642068151906	0.000550665355547844	0.274098063617507	0.018	0.0234	0.0163	0.0021	0.1719	0.0027	0.0027	0.0613	0.0016	0.1075	0.1465	0.026	0.0031	0.1126	0.0174	0.0022	0.0022	0.0028	0.0013	0.0371	0.0215	0.0285	0.074	0.0188	0.0923	0.0018
14	rs77999792	70692013	1.16	0.0152442312249257	0.91	0.256642068151906	0.000547119780398299	0.275603154425905	0.018	0.0234	0.0163	0.0021	0.1719	0.0027	0.0027	0.0613	0.0016	0.1075	0.1465	0.026	0.0031	0.1126	0.0174	0.0022	0.0022	0.0028	0.0013	0.0371	0.0215	0.0285	0.0741	0.0188	0.0923	0.0018
14	rs72731897	70697813	1.16	0.0152442312249257	0.91	0.256642068151906	0.000549143488322947	0.277459056015846	0.018	0.0234	0.0163	0.0021	0.1718	0.0027	0.0027	0.0613	0.0016	0.1075	0.1465	0.026	0.0031	0.1126	0.0174	0.0022	0.0022	0.0028	0.0013	0.0371	0.0215	0.0285	0.0741	0.0188	0.0923	0.0018
14	rs75874064	70699352	1.16	0.0152442312249257	0.91	0.256642068151906	0.000548636978050468	0.278039810743742	0.018	0.0234	0.0163	0.0022	0.1718	0.0027	0.0027	0.0613	0.0016	0.1075	0.1465	0.026	0.0031	0.1126	0.0174	0.0022	0.0022	0.0028	0.0013	0.0371	0.0215	0.0285	0.0741	0.0188	0.0923	0.0018
14	rs74714607	70707447	1.16	0.0152442312249257	0.91	0.256642068151906	0.000529675739139143	0.279784311626839	0.018	0.0234	0.0164	0.0022	0.1718	0.0027	0.0027	0.0612	0.0016	0.1075	0.1465	0.026	0.0031	0.1126	0.0174	0.0022	0.0022	0.0028	0.0013	0.0371	0.0215	0.0285	0.0741	0.0188	0.0923	0.0018
14	rs61979502	70717725	1.16	0.0152442312249257	0.91	0.256642068151906	0.000574970139666387	0.276066770175467	0.0181	0.0234	0.0164	0.0022	0.1718	0.0027	0.0027	0.0613	0.0016	0.1076	0.1466	0.026	0.0031	0.1128	0.0174	0.0022	0.0022	0.0027	0.0013	0.0371	0.0214	0.0285	0.0738	0.0188	0.092	0.0018
14	rs35814863	70724632	1.16	0.0152442312249257	0.91	0.256642068151906	0.000579724534499097	0.280832618230808	0.0181	0.0234	0.0164	0.0022	0.1718	0.0027	0.0026	0.0613	0.0016	0.1076	0.1466	0.026	0.0031	0.1128	0.0175	0.0022	0.0022	0.0027	0.0013	0.0371	0.0213	0.0285	0.0738	0.0188	0.092	0.0018
14	rs79851652	70732061	1.16	0.0152442312249257	0.91	0.256642068151906	0.000534611786619469	0.250256959150218	0.0181	0.0235	0.0164	0.0023	0.1716	0.0027	0.0027	0.0613	0.0016	0.1079	0.1469	0.0261	0.0031	0.1131	0.0179	0.0022	0.0022	0.0026	0.0013	0.0372	0.0212	0.0286	0.0733	0.0189	0.0913	0.0017
14	rs57575923	70732443	1.16	0.0152442312249257	0.9	0.289513196358555	0.000517983945762411	0.23876192736424	0.0181	0.0236	0.0164	0.0023	0.1718	0.0027	0.0027	0.0612	0.0016	0.1081	0.147	0.0261	0.003	0.1131	0.018	0.0022	0.0022	0.0025	0.0013	0.0371	0.0212	0.0285	0.0731	0.0189	0.0911	0.0017
14	rs76259523	70735955	1.17	0.0123113977173343	0.9	0.289513196358555	0.00060125259737499	0.204188576914804	0.0181	0.0236	0.0164	0.0023	0.1721	0.0027	0.0028	0.0608	0.0016	0.1088	0.1468	0.0263	0.0029	0.1134	0.0183	0.0022	0.0023	0.0023	0.0012	0.0372	0.021	0.0285	0.0723	0.0191	0.0905	0.0017
14	rs61979508	70738510	1.17	0.0123113977173343	0.9	0.289513196358555	0.000541586575597677	0.199575892062304	0.0182	0.0237	0.0165	0.0023	0.1722	0.0027	0.0028	0.0608	0.0017	0.1088	0.1468	0.0264	0.0029	0.1134	0.0184	0.0022	0.0023	0.0023	0.0012	0.0372	0.0209	0.0285	0.0723	0.0191	0.0904	0.0017
14	rs11158848	70742543	1.17	0.0123113977173343	0.9	0.289513196358555	0.000603989710599515	0.189738499501101	0.0182	0.0237	0.0165	0.0024	0.1723	0.0027	0.0029	0.0607	0.0017	0.1089	0.1469	0.0264	0.0029	0.1133	0.0184	0.0022	0.0023	0.0022	0.0012	0.0372	0.0209	0.0285	0.0721	0.0192	0.0903	0.0017
14	rs4902806	70748038	1.17	0.0123113977173343	0.9	0.289513196358555	0.000692893016051133	0.181485307142046	0.0183	0.0238	0.0165	0.0024	0.1725	0.0027	0.0029	0.0607	0.0017	0.1091	0.1469	0.0264	0.0029	0.1132	0.0185	0.0022	0.0023	0.0022	0.0012	0.0372	0.0209	0.0285	0.0719	0.0192	0.0902	0.0016
14	rs8015614	70749296	1.17	0.0123113977173343	0.9	0.289513196358555	0.000741579426735281	0.183105595958384	0.0183	0.0238	0.0165	0.0024	0.1725	0.0027	0.0029	0.0606	0.0017	0.1091	0.1469	0.0264	0.0029	0.1132	0.0185	0.0022	0.0023	0.0021	0.0012	0.0372	0.0209	0.0285	0.0718	0.0192	0.0902	0.0016
14	rs4899343	70752646	1.17	0.0123113977173343	0.9	0.289513196358555	0.000783488410015269	0.177055151267119	0.0183	0.0238	0.0165	0.0025	0.1725	0.0027	0.0029	0.0606	0.0017	0.1092	0.1469	0.0264	0.0029	0.1132	0.0185	0.0022	0.0023	0.0021	0.0012	0.0372	0.0209	0.0285	0.0718	0.0192	0.0902	0.0016
14	rs56326314	70753475	1.17	0.0123113977173343	0.9	0.289513196358555	0.00113962363746351	0.171570966297997	0.0183	0.0238	0.0165	0.0026	0.1728	0.0027	0.0029	0.0606	0.0017	0.1094	0.147	0.0264	0.0028	0.1124	0.0187	0.0022	0.0023	0.0021	0.0012	0.0372	0.0208	0.0286	0.0717	0.0192	0.0901	0.0016
14	rs114694768	70754658	1.17	0.0123113977173343	0.9	0.289513196358555	0.00136419563459131	0.15663600949477	0.0184	0.0239	0.0164	0.0027	0.1729	0.0028	0.003	0.0605	0.0016	0.1094	0.147	0.0265	0.0028	0.1123	0.0187	0.0023	0.0023	0.0021	0.0011	0.0372	0.0208	0.0286	0.0715	0.0193	0.09	0.0015
14	rs11158850	70757172	1.17	0.0123113977173343	0.9	0.289513196358555	0.00149565867264894	0.153668968817247	0.0184	0.0239	0.0164	0.0027	0.1729	0.0028	0.003	0.0605	0.0016	0.1093	0.147	0.0265	0.0028	0.1122	0.0188	0.0023	0.0023	0.0021	0.0011	0.0372	0.0207	0.0287	0.0715	0.0193	0.09	0.0015
14	rs72733748	70759011	1.17	0.0123113977173343	0.9	0.289513196358555	0.00152361769110089	0.152430765349601	0.0184	0.0239	0.0164	0.0027	0.173	0.0028	0.0031	0.0605	0.0016	0.1093	0.147	0.0265	0.0028	0.1122	0.0188	0.0023	0.0023	0.0021	0.0011	0.0372	0.0207	0.0287	0.0714	0.0193	0.09	0.0015
14	rs118138054	70768231	1.17	0.0123113977173343	0.9	0.289513196358555	0.00176292875288768	0.149681578749105	0.0184	0.0239	0.0164	0.0028	0.173	0.0028	0.0031	0.0604	0.0016	0.1093	0.147	0.0265	0.0028	0.1121	0.0188	0.0023	0.0023	0.0021	0.0011	0.0372	0.0207	0.0287	0.0714	0.0193	0.09	0.0015
14	rs3839	70791872	1.17	0.0123113977173343	0.9	0.289513196358555	0.00269821139082175	0.123737955677872	0.0184	0.024	0.0163	0.003	0.173	0.0029	0.0032	0.0602	0.0016	0.1093	0.1471	0.0266	0.0027	0.1118	0.0189	0.0024	0.0023	0.002	0.0011	0.0371	0.0205	0.0287	0.0713	0.0195	0.0901	0.0014
14	rs61977514	70811990	1.17	0.0123113977173343	0.9	0.289513196358555	0.00389039410831697	0.122506652000453	0.0184	0.024	0.0163	0.0032	0.1729	0.0029	0.0033	0.0601	0.0016	0.1093	0.1471	0.0266	0.0027	0.1115	0.019	0.0025	0.0023	0.002	0.0011	0.0371	0.0204	0.0287	0.0711	0.0196	0.0902	0.0013
14	rs12588623	70817914	1.17	0.0123113977173343	0.9	0.289513196358555	0.00385074870790745	0.119101046523884	0.0184	0.024	0.0163	0.0032	0.1729	0.003	0.0033	0.0601	0.0016	0.1093	0.1472	0.0266	0.0027	0.1115	0.019	0.0025	0.0023	0.002	0.0011	0.0371	0.0204	0.0288	0.0711	0.0196	0.0902	0.0013
14	rs3759773	70827362	1.17	0.0123113977173343	0.9	0.289513196358555	0.00402657942962717	0.114189142361528	0.0184	0.024	0.0163	0.0032	0.1729	0.003	0.0034	0.0601	0.0016	0.1094	0.1471	0.0266	0.0027	0.1115	0.019	0.0025	0.0023	0.002	0.0011	0.0371	0.0204	0.0288	0.0711	0.0197	0.0901	0.0013
14	rs117068537	70832113	1.17	0.0123113977173343	0.89	0.325204496311925	0.00411683443284224	0.11444570419554	0.0184	0.024	0.0163	0.0032	0.1729	0.003	0.0034	0.0601	0.0016	0.1094	0.1471	0.0266	0.0027	0.1115	0.019	0.0025	0.0023	0.002	0.0011	0.0371	0.0204	0.0288	0.0711	0.0197	0.0901	0.0013
14	rs1044538	70833537	1.17	0.0123113977173343	0.89	0.325204496311925	0.00412724984225244	0.11444570419554	0.0184	0.024	0.0163	0.0032	0.1729	0.003	0.0034	0.0601	0.0016	0.1094	0.1471	0.0266	0.0027	0.1115	0.019	0.0025	0.0023	0.002	0.0011	0.0371	0.0204	0.0288	0.0711	0.0197	0.0901	0.0013
14	rs17566814	70837256	1.17	0.0123113977173343	0.9	0.289513196358555	0.0041664924513843	0.115903683580575	0.0184	0.024	0.0163	0.0032	0.1728	0.003	0.0034	0.0601	0.0016	0.1094	0.1471	0.0266	0.0027	0.1115	0.0191	0.0025	0.0023	0.002	0.001	0.0371	0.0204	0.0288	0.0711	0.0197	0.0901	0.0013
14	rs2275298	70842786	1.17	0.0123113977173343	0.9	0.289513196358555	0.0044467120480533	0.121279973499453	0.0185	0.024	0.0163	0.0032	0.1728	0.003	0.0034	0.06	0.0016	0.1094	0.1471	0.0267	0.0027	0.1116	0.0191	0.0025	0.0023	0.002	0.001	0.0371	0.0204	0.0288	0.071	0.0197	0.0901	0.0013
14	rs2877660	70850012	1.17	0.0123113977173343	0.9	0.289513196358555	0.00496042590014995	0.123561772776244	0.0185	0.0239	0.0163	0.0033	0.1724	0.003	0.0034	0.06	0.0016	0.1094	0.1471	0.0268	0.0028	0.1117	0.0191	0.0025	0.0023	0.002	0.001	0.0371	0.0204	0.0289	0.0709	0.0197	0.0899	0.0013
14	rs117304237	70856753	1.17	0.0123113977173343	0.9	0.289513196358555	0.00511275599916027	0.125593537459367	0.0185	0.0239	0.0162	0.0032	0.1724	0.003	0.0034	0.06	0.0016	0.1094	0.1471	0.0268	0.0028	0.1117	0.0191	0.0025	0.0023	0.002	0.001	0.0371	0.0204	0.0289	0.0709	0.0197	0.0899	0.0013
14	rs79485410	70878482	1.17	0.0123113977173343	0.9	0.289513196358555	0.00596461108563309	0.116419935678412	0.0186	0.0239	0.0162	0.0033	0.1723	0.0031	0.0034	0.06	0.0016	0.1094	0.147	0.0268	0.0028	0.1118	0.0191	0.0025	0.0023	0.002	0.001	0.0371	0.0205	0.0289	0.0709	0.0197	0.0897	0.0012
14	rs118182954	70895531	1.17	0.0123113977173343	0.9	0.289513196358555	0.00680253055196956	0.112314398867816	0.0186	0.0239	0.0162	0.0033	0.1722	0.0031	0.0035	0.0599	0.0016	0.1093	0.147	0.0269	0.0028	0.1119	0.0191	0.0026	0.0024	0.002	0.001	0.0371	0.0205	0.029	0.0709	0.0198	0.0895	0.0012
14	rs78856704	70916076	1.17	0.0123113977173343	0.9	0.289513196358555	0.00681022775313977	0.114103670437991	0.0186	0.0239	0.0162	0.0033	0.1722	0.0031	0.0035	0.0599	0.0016	0.1093	0.147	0.0269	0.0028	0.1119	0.0191	0.0026	0.0024	0.002	0.001	0.0371	0.0205	0.029	0.0709	0.0198	0.0895	0.0012
14	rs114864695	70924955	1.17	0.0123113977173343	0.89	0.325204496311925	0.00712365862639294	0.1161617008798	0.0186	0.024	0.0162	0.0033	0.1722	0.0031	0.0035	0.0599	0.0017	0.1092	0.1468	0.0269	0.0028	0.1119	0.0192	0.0026	0.0023	0.002	0.001	0.0371	0.0205	0.029	0.0709	0.0198	0.0894	0.0012
14	rs72735760	70925501	1.17	0.0123113977173343	0.89	0.325204496311925	0.00734549598495908	0.115731792986195	0.0186	0.024	0.0162	0.0033	0.1721	0.0031	0.0035	0.0599	0.0017	0.1094	0.1467	0.0269	0.0028	0.1119	0.0192	0.0026	0.0023	0.002	0.001	0.0371	0.0205	0.0291	0.0709	0.0198	0.0894	0.0012
14	rs148399318	70931473	1.17	0.0123113977173343	0.89	0.325204496311925	0.0092627581595511	0.118406938826225	0.0186	0.0239	0.0162	0.0032	0.172	0.0032	0.0035	0.0599	0.0017	0.1094	0.1467	0.027	0.0029	0.1119	0.0192	0.0026	0.0023	0.0019	0.001	0.0372	0.0205	0.0291	0.0709	0.0198	0.0894	0.0012
14	rs72735764	70932365	1.17	0.0123113977173343	0.89	0.325204496311925	0.00963365278649546	0.119014199330991	0.0186	0.0239	0.0162	0.0032	0.1721	0.0032	0.0035	0.0599	0.0017	0.1094	0.1467	0.027	0.0029	0.1119	0.0192	0.0026	0.0023	0.0019	0.001	0.0372	0.0205	0.0291	0.0709	0.0198	0.0894	0.0011
14	rs57146008	70938185	1.17	0.0123113977173343	0.89	0.325204496311925	0.0102714113460234	0.113506049421752	0.0186	0.0239	0.0162	0.0032	0.1721	0.0032	0.0035	0.0598	0.0017	0.1094	0.1467	0.0271	0.0029	0.1119	0.0192	0.0026	0.0023	0.0019	9e-04	0.0372	0.0205	0.0291	0.071	0.0198	0.0894	0.0011
14	rs111293833	70940707	1.17	0.0123113977173343	0.89	0.325204496311925	0.0106020022494017	0.118927376045535	0.0186	0.024	0.0162	0.0032	0.1721	0.0032	0.0035	0.0598	0.0017	0.1094	0.1467	0.0271	0.0029	0.1119	0.0193	0.0026	0.0023	0.0019	9e-04	0.0372	0.0205	0.0291	0.071	0.0198	0.0894	0.0011
14	rs78456995	70953105	1.17	0.0123113977173343	0.89	0.325204496311925	0.0114635540848363	0.123033788456447	0.0186	0.024	0.0162	0.0032	0.1721	0.0032	0.0035	0.0598	0.0017	0.1094	0.1467	0.0271	0.0029	0.1119	0.0193	0.0026	0.0023	0.0019	9e-04	0.0372	0.0206	0.0291	0.0709	0.0198	0.0893	0.0011
14	rs117729941	70954167	1.17	0.0123113977173343	0.89	0.325204496311925	0.0114578324406203	0.123033788456447	0.0186	0.024	0.0162	0.0032	0.1721	0.0032	0.0035	0.0598	0.0017	0.1094	0.1466	0.0271	0.0029	0.1119	0.0193	0.0026	0.0023	0.0019	9e-04	0.0372	0.0206	0.0291	0.0709	0.0198	0.0893	0.0011
14	rs1959485	70954221	1.17	0.0123113977173343	0.89	0.325204496311925	0.0114578324406203	0.122770114142008	0.0186	0.024	0.0162	0.0032	0.1721	0.0032	0.0035	0.0598	0.0017	0.1094	0.1466	0.0271	0.0029	0.1119	0.0193	0.0026	0.0023	0.0019	9e-04	0.0372	0.0206	0.0291	0.0709	0.0198	0.0893	0.0011
14	rs61979137	70963729	1.17	0.0123113977173343	0.89	0.325204496311925	0.0134717019971005	0.157116455162201	0.0186	0.024	0.0162	0.0032	0.1722	0.0032	0.0035	0.0597	0.0017	0.1093	0.1466	0.0271	0.0029	0.1119	0.0193	0.0026	0.0023	0.0019	9e-04	0.0372	0.0206	0.0291	0.071	0.0198	0.0892	0.0011
14	rs28641689	70980150	1.17	0.0123113977173343	0.89	0.325204496311925	0.0152791510129367	0.186769247482587	0.0186	0.024	0.0162	0.0032	0.1724	0.0032	0.0036	0.0593	0.0017	0.1089	0.1463	0.0274	0.003	0.1118	0.0194	0.0026	0.0025	0.0019	0.001	0.0372	0.0206	0.0293	0.0709	0.0198	0.0891	0.0012
14	rs28797925	71035307	1.18	0.00987247703783403	0.89	0.325204496311925	0.0135623191410423	0.166834099254973	0.0187	0.024	0.0162	0.003	0.1724	0.0033	0.0036	0.059	0.0018	0.108	0.1458	0.0277	0.003	0.1113	0.0201	0.0027	0.0027	0.002	0.0011	0.0375	0.0206	0.03	0.0707	0.02	0.0886	0.0013
14	rs72719758	71040885	1.18	0.00987247703783403	0.89	0.325204496311925	0.0136208118943042	0.16978921223035	0.0187	0.024	0.0162	0.003	0.1723	0.0033	0.0036	0.059	0.0018	0.1081	0.1458	0.0277	0.003	0.1111	0.0202	0.0027	0.0027	0.002	0.0011	0.0375	0.0206	0.03	0.0707	0.0199	0.0887	0.0013
14	rs10138568	71047754	1.18	0.00987247703783403	0.89	0.325204496311925	0.0132471303663028	0.173558279992957	0.0187	0.024	0.0162	0.003	0.1723	0.0033	0.0036	0.059	0.0019	0.1081	0.1458	0.0277	0.003	0.1111	0.0202	0.0027	0.0028	0.0019	0.0011	0.0375	0.0206	0.03	0.0706	0.0199	0.0887	0.0014
14	rs118180282	71053306	1.18	0.00987247703783403	0.89	0.325204496311925	0.0133046091359783	0.189841171687917	0.0187	0.024	0.0162	0.003	0.1723	0.0033	0.0036	0.059	0.0019	0.1081	0.1457	0.0277	0.003	0.1111	0.0202	0.0027	0.0028	0.0019	0.0011	0.0375	0.0206	0.03	0.0706	0.0199	0.0886	0.0014
14	rs79697289	71073749	1.18	0.00987247703783403	0.89	0.325204496311925	0.0123887641749757	0.188507908465987	0.0187	0.024	0.0163	0.003	0.1722	0.0033	0.0036	0.0591	0.0019	0.1081	0.1456	0.0278	0.003	0.111	0.0203	0.0028	0.0028	0.0019	0.0011	0.0375	0.0206	0.03	0.0705	0.0199	0.0886	0.0014
14	rs8021911	71074343	1.18	0.00987247703783403	0.89	0.325204496311925	0.0121240304076424	0.188917802593623	0.0187	0.024	0.0163	0.003	0.1722	0.0033	0.0036	0.0591	0.0019	0.1081	0.1456	0.0278	0.003	0.111	0.0203	0.0028	0.0028	0.0019	0.0011	0.0375	0.0206	0.03	0.0705	0.0199	0.0886	0.0014
14	rs66572616	71074873	1.18	0.00987247703783403	0.89	0.325204496311925	0.0117698825050467	0.193033348384492	0.0187	0.024	0.0163	0.0031	0.1722	0.0033	0.0036	0.0591	0.0019	0.1081	0.1456	0.0278	0.003	0.111	0.0203	0.0028	0.0028	0.0019	0.0011	0.0375	0.0206	0.0301	0.0705	0.0199	0.0886	0.0014
14	rs72719785	71076645	1.18	0.00987247703783403	0.89	0.325204496311925	0.013510482589048	0.221686572135252	0.0187	0.024	0.0163	0.0031	0.1722	0.0033	0.0036	0.059	0.0019	0.1081	0.1456	0.0278	0.003	0.1109	0.0203	0.0028	0.0028	0.0019	0.0011	0.0375	0.0206	0.0301	0.0705	0.0199	0.0886	0.0014
14	rs56048449	71097008	1.19	0.0078597228853501	0.89	0.325204496311925	0.0170897271678323	0.19344655532836	0.0186	0.0239	0.0164	0.0032	0.1721	0.0034	0.0037	0.0589	0.0019	0.1078	0.1448	0.0283	0.003	0.1105	0.0206	0.0029	0.0028	0.0018	0.0011	0.0377	0.0206	0.0306	0.0707	0.02	0.0884	0.0014
14	rs57599476	71101941	1.2	0.00621155317293094	0.89	0.325204496311925	0.0182085243940952	0.185952958339467	0.0186	0.0237	0.0167	0.0034	0.1721	0.0035	0.0038	0.0586	0.002	0.1069	0.1431	0.0292	0.003	0.1093	0.0215	0.0033	0.003	0.0017	0.0011	0.0378	0.0205	0.0317	0.071	0.0202	0.0879	0.0014
14	rs34906255	71104786	1.22	0.00379350371531455	0.88	0.363814363818289	0.0251318243103863	0.302881368181338	0.0183	0.0227	0.0173	0.0036	0.1721	0.0038	0.0038	0.0605	0.0022	0.1063	0.1382	0.0323	0.0026	0.1058	0.0235	0.0038	0.0034	0.002	0.0011	0.0381	0.0197	0.0342	0.0716	0.0203	0.0861	0.0016
14	rs72719792	71105128	1.22	0.00379350371531455	0.88	0.363814363818289	0.0262375175119662	0.308381560662893	0.0182	0.0227	0.0174	0.0037	0.1721	0.0038	0.0038	0.0604	0.0022	0.1061	0.1379	0.0325	0.0026	0.1056	0.0236	0.0039	0.0034	0.002	0.0011	0.0381	0.0197	0.0343	0.0716	0.0204	0.0862	0.0016
14	rs1572677	71107441	1.22	0.00379350371531455	0.88	0.363814363818289	0.0259240823019847	0.341987954409437	0.0182	0.0228	0.0174	0.0037	0.1721	0.0038	0.0038	0.0603	0.0022	0.1061	0.1377	0.0327	0.0026	0.1054	0.0238	0.0039	0.0035	0.002	0.0011	0.038	0.0197	0.0344	0.0716	0.0204	0.0861	0.0016
14	rs1572678	71107942	1.22	0.00379350371531455	0.88	0.363814363818289	0.0262690086969852	0.349923911982725	0.0182	0.0228	0.0174	0.0037	0.1721	0.0038	0.0038	0.0603	0.0022	0.1061	0.1377	0.0327	0.0026	0.1054	0.0238	0.0039	0.0034	0.002	0.0011	0.038	0.0197	0.0344	0.0716	0.0204	0.0862	0.0016
14	rs28397006	71108448	1.22	0.00379350371531455	0.88	0.363814363818289	0.0272909873110301	0.323475272943134	0.0182	0.0228	0.0174	0.0037	0.1721	0.0038	0.0038	0.0602	0.0022	0.1061	0.1377	0.0327	0.0026	0.1054	0.0238	0.0039	0.0035	0.0021	0.0011	0.038	0.0197	0.0345	0.0716	0.0204	0.0862	0.0016
14	rs4902836	71117483	1.22	0.00379350371531455	0.88	0.363814363818289	0.0442919546263883	0.368726076957863	0.018	0.023	0.0173	0.0038	0.1719	0.004	0.0037	0.0599	0.0023	0.1054	0.1376	0.0327	0.0025	0.1048	0.0244	0.004	0.0036	0.0022	0.0011	0.0382	0.0197	0.0346	0.0714	0.0205	0.0868	0.0015
14	rs58429259	71117555	1.22	0.00379350371531455	0.88	0.363814363818289	0.0439903529569131	0.34594937803244	0.018	0.023	0.0173	0.0038	0.1719	0.004	0.0037	0.0599	0.0023	0.1054	0.1376	0.0327	0.0025	0.1048	0.0244	0.004	0.0036	0.0022	0.0011	0.0382	0.0197	0.0347	0.0714	0.0205	0.0868	0.0015
14	rs11848968	71119162	1.23	0.00293094191809562	0.88	0.363814363818289	0.0440355036416799	0.3506705877194	0.0181	0.023	0.0173	0.0037	0.1719	0.004	0.0037	0.0598	0.0023	0.1055	0.1376	0.0328	0.0025	0.1046	0.0244	0.004	0.0036	0.0022	0.001	0.0382	0.0197	0.0346	0.0714	0.0205	0.0869	0.0015
14	rs72719800	71120875	1.23	0.00293094191809562	0.88	0.363814363818289	0.0454201312919698	0.343843232318371	0.0182	0.023	0.0173	0.0037	0.1718	0.004	0.0037	0.0597	0.0023	0.1055	0.1376	0.0328	0.0025	0.1046	0.0245	0.004	0.0036	0.0021	0.0011	0.0382	0.0196	0.0346	0.0714	0.0206	0.0868	0.0015
14	rs12895136	71123522	1.23	0.00293094191809562	0.88	0.363814363818289	0.0478461901728748	0.339272138323189	0.0183	0.0231	0.0174	0.0037	0.1718	0.004	0.0037	0.0596	0.0023	0.1055	0.1375	0.0329	0.0025	0.1045	0.0246	0.004	0.0036	0.0021	0.001	0.0382	0.0196	0.0347	0.0714	0.0206	0.0868	0.0015
14	rs61980472	71126041	1.23	0.00293094191809562	0.88	0.363814363818289	0.0545777433122823	0.410132833733277	0.0183	0.0231	0.0174	0.0037	0.1718	0.004	0.0037	0.0595	0.0023	0.1054	0.1375	0.0329	0.0025	0.1044	0.0246	0.0041	0.0036	0.0021	0.001	0.0382	0.0195	0.0347	0.0714	0.0206	0.0868	0.0015
14	rs12590984	71127341	1.23	0.00293094191809562	0.88	0.363814363818289	0.0590269621970891	0.442328836132061	0.0183	0.0231	0.0174	0.0038	0.1719	0.004	0.0037	0.0595	0.0023	0.1054	0.1375	0.0329	0.0025	0.1042	0.0246	0.0041	0.0036	0.0022	0.001	0.0382	0.0195	0.0347	0.0715	0.0206	0.0867	0.0016
14	rs9630400	71129209	1.23	0.00293094191809562	0.88	0.363814363818289	0.0652850199605912	0.441002003949824	0.0183	0.0231	0.0174	0.0038	0.1718	0.004	0.0037	0.0595	0.0023	0.1052	0.1375	0.0329	0.0025	0.1041	0.0247	0.0041	0.0037	0.0022	0.001	0.0382	0.0195	0.0348	0.0715	0.0206	0.0866	0.0016
14	rs1205235	71129793	1.23	0.00293094191809562	0.88	0.363814363818289	0.0781638918270453	0.482615152451519	0.0182	0.0232	0.0174	0.0039	0.1711	0.0041	0.0038	0.0595	0.0023	0.1048	0.1376	0.033	0.0026	0.1039	0.0248	0.0042	0.0038	0.0022	0.001	0.0382	0.0197	0.035	0.0717	0.0205	0.0863	0.0017
14	rs12589380	71130306	1.24	0.00224710922574823	0.88	0.363814363818289	0.094425089919153	0.505017722189386	0.0182	0.0228	0.0174	0.0039	0.1709	0.0042	0.0039	0.0593	0.0023	0.1041	0.1378	0.0332	0.0026	0.1037	0.025	0.0042	0.0039	0.0022	0.001	0.0382	0.0199	0.0354	0.0718	0.0203	0.0862	0.0017
14	rs1018974	71131092	1.25	0.00170946527016468	0.88	0.363814363818289	0.0904054826625142	0.350421645068265	0.0182	0.0228	0.0174	0.004	0.1705	0.0043	0.004	0.0587	0.0024	0.1032	0.1375	0.0337	0.0027	0.1035	0.0252	0.0043	0.0041	0.0023	0.0012	0.0382	0.0198	0.036	0.0716	0.0201	0.0867	0.0019
14	rs79608012	71136946	NA	NA	NA	NA	0.156168695665484	0.393835344808944	0.0185	0.0231	0.0171	0.0039	0.1698	0.0044	0.0043	0.058	0.0028	0.1011	0.1353	0.036	0.003	0.1026	0.0262	0.0039	0.0046	0.0027	0.0016	0.0376	0.02	0.0369	0.0714	0.019	0.0881	0.0024
14	rs77568988	71137071	NA	NA	NA	NA	0.154016152372527	0.368221072650091	0.0185	0.0231	0.017	0.0039	0.1697	0.0044	0.0043	0.058	0.0028	0.1012	0.1353	0.0359	0.003	0.1026	0.0263	0.0039	0.0046	0.0027	0.0016	0.0376	0.02	0.0369	0.0714	0.019	0.0881	0.0024
14	rs45621632	71137844	NA	NA	NA	NA	0.157624837842761	0.442594329773925	0.0185	0.0231	0.017	0.0039	0.1697	0.0044	0.0044	0.0581	0.0028	0.1012	0.1352	0.0359	0.0031	0.1026	0.0263	0.0039	0.0047	0.0027	0.0016	0.0376	0.0201	0.0369	0.0713	0.0188	0.0881	0.0024
14	rs1050651	71138741	NA	NA	NA	NA	0.159601549196798	0.479629885376143	0.0185	0.0232	0.017	0.0039	0.1697	0.0044	0.0044	0.0582	0.0028	0.1011	0.135	0.0359	0.0031	0.1025	0.0264	0.0038	0.0047	0.0027	0.0016	0.0377	0.0201	0.0368	0.0713	0.0187	0.0881	0.0024
14	rs8688	71139279	NA	NA	NA	NA	0.154016152372527	0.485061195004079	0.0186	0.0232	0.0169	0.0039	0.1698	0.0045	0.0044	0.0582	0.0028	0.101	0.1349	0.0356	0.0032	0.1027	0.0264	0.0036	0.0047	0.0027	0.0017	0.0379	0.02	0.0367	0.0715	0.0186	0.0884	0.0024
14	rs75295759	71149049	NA	NA	NA	NA	0.170590326562167	0.552405276298221	0.0187	0.023	0.0172	0.0038	0.1696	0.0044	0.0043	0.0583	0.0028	0.101	0.1342	0.0354	0.0032	0.1018	0.0267	0.0036	0.0048	0.0027	0.0018	0.0377	0.0199	0.037	0.0719	0.0191	0.0887	0.0025
14	rs4899366	71150421	NA	NA	NA	NA	0.164537083759329	0.537143024996728	0.0187	0.023	0.0172	0.0038	0.1695	0.0044	0.0043	0.0583	0.0028	0.101	0.1342	0.0354	0.0032	0.1018	0.0268	0.0036	0.0048	0.0027	0.0018	0.0377	0.0199	0.037	0.072	0.0191	0.0888	0.0025
14	rs10131858	71151044	NA	NA	NA	NA	0.164049992598996	0.512588432402368	0.0187	0.023	0.0172	0.0038	0.1694	0.0044	0.0043	0.0583	0.0028	0.101	0.1342	0.0355	0.0032	0.1017	0.0268	0.0036	0.0048	0.0027	0.0018	0.0377	0.0199	0.037	0.072	0.0192	0.0889	0.0025
14	rs78416284	71151168	NA	NA	NA	NA	0.13793061438582	0.500626135065418	0.0187	0.023	0.0172	0.0038	0.1693	0.0044	0.0043	0.0583	0.0028	0.101	0.1341	0.0355	0.0032	0.1017	0.0268	0.0041	0.0048	0.0027	0.0018	0.0377	0.0199	0.0368	0.072	0.0192	0.0887	0.0025
14	rs61988421	71153475	NA	NA	NA	NA	0.160767047880406	0.569045304236683	0.0188	0.0231	0.0171	0.0038	0.1693	0.0044	0.0043	0.0583	0.0028	0.101	0.1338	0.0356	0.0033	0.1015	0.0268	0.0041	0.0048	0.0027	0.0018	0.0376	0.0199	0.0369	0.072	0.0191	0.089	0.0025
14	rs58483706	71154627	NA	NA	NA	NA	0.167477377940578	0.596373958321356	0.0188	0.0231	0.0171	0.0037	0.1692	0.0044	0.0043	0.0583	0.0028	0.101	0.1337	0.0357	0.0034	0.1015	0.0268	0.004	0.0047	0.0027	0.0018	0.0376	0.0199	0.0369	0.072	0.0191	0.0892	0.0025
14	rs17108384	71159023	1.3	0.000386766391878256	0.89	0.325204496311925	0.183858746993495	0.633135586185222	0.0189	0.023	0.017	0.0037	0.169	0.0044	0.0042	0.0583	0.0028	0.1009	0.1333	0.0357	0.0034	0.1015	0.0269	0.004	0.0047	0.0027	0.0018	0.0377	0.0199	0.0369	0.0722	0.0191	0.0895	0.0025
14	rs56172761	71161240	1.3	0.000386766391878256	0.89	0.325204496311925	0.165758508707578	0.656900756043005	0.0189	0.0229	0.017	0.0037	0.1689	0.0044	0.0042	0.0582	0.0028	0.1008	0.1332	0.0358	0.0034	0.1015	0.0267	0.004	0.0047	0.0027	0.0018	0.0377	0.0199	0.0369	0.0723	0.0192	0.0898	0.0025
14	rs117976583	71161560	1.3	0.000386766391878256	0.88	0.363814363818289	0.162939814144495	0.635604637377747	0.0189	0.0229	0.017	0.0037	0.1689	0.0044	0.0042	0.0582	0.0028	0.1008	0.1332	0.0358	0.0034	0.1015	0.0267	0.004	0.0047	0.0027	0.0018	0.0377	0.0199	0.0369	0.0723	0.0192	0.0899	0.0025
14	rs10150936	71162467	1.3	0.000386766391878256	0.89	0.325204496311925	0.156709586080875	0.67629275217107	0.0189	0.0229	0.0169	0.0037	0.1689	0.0044	0.0042	0.0582	0.0028	0.1008	0.1331	0.0358	0.0034	0.1015	0.0266	0.004	0.0048	0.0027	0.0018	0.0377	0.0199	0.0369	0.0723	0.0191	0.09	0.0025
14	rs117485480	71162674	1.3	0.000386766391878256	0.89	0.325204496311925	0.160767047880406	0.711427609849081	0.0189	0.0229	0.0169	0.0037	0.1689	0.0044	0.0042	0.0582	0.0028	0.1008	0.1331	0.0358	0.0034	0.1015	0.0266	0.004	0.0047	0.0027	0.0018	0.0377	0.0199	0.0369	0.0723	0.0191	0.09	0.0025
14	rs75520792	71165007	1.3	0.000386766391878256	0.89	0.325204496311925	0.192133918848981	0.805147696282548	0.019	0.0229	0.0169	0.0037	0.1687	0.0044	0.0042	0.0582	0.0028	0.1008	0.1331	0.0359	0.0033	0.1016	0.0266	0.004	0.0047	0.0027	0.0018	0.0377	0.0199	0.0369	0.0723	0.0191	0.09	0.0025
14	rs12590084	71168728	1.31	0.000280483573344195	0.89	0.325204496311925	0.163737308756098	0.764782439519586	0.0192	0.0228	0.0169	0.0036	0.1677	0.0044	0.0042	0.0582	0.0027	0.1009	0.1327	0.0363	0.0033	0.102	0.0269	0.004	0.0048	0.0027	0.0018	0.0376	0.02	0.0372	0.0724	0.0191	0.0902	0.0025
14	rs117321945	71171996	1.33	0.000143959703891402	0.89	0.325204496311925	0.12658726618281	0.967562100009366	0.0196	0.0227	0.0167	0.0033	0.1662	0.0044	0.0041	0.058	0.0024	0.1012	0.1321	0.0368	0.0031	0.103	0.0272	0.0038	0.0046	0.0025	0.0018	0.0378	0.0201	0.0373	0.0722	0.0191	0.0911	0.0024
14	rs12589041	71172013	1.33	0.000143959703891402	0.89	0.325204496311925	0.122605072544055	0.930498456599909	0.0196	0.0227	0.0167	0.0033	0.1662	0.0044	0.0041	0.058	0.0024	0.1012	0.1321	0.0368	0.0031	0.103	0.0272	0.0038	0.0046	0.0025	0.0018	0.0378	0.0201	0.0373	0.0722	0.0192	0.0911	0.0024
14	rs117693940	71172937	1.33	0.000143959703891402	0.89	0.325204496311925	0.186207107935706	0.878727995405128	0.0197	0.0225	0.0167	0.0032	0.1662	0.0044	0.0041	0.0581	0.0023	0.1016	0.1317	0.0373	0.003	0.1034	0.0274	0.0038	0.0046	0.0024	0.0018	0.0375	0.02	0.0372	0.0721	0.0192	0.0911	0.0024
14	rs56054152	71175209	1.33	0.000143959703891402	0.89	0.325204496311925	0.143004175057968	0.834974306027766	0.02	0.0221	0.0164	0.003	0.1668	0.0043	0.004	0.0584	0.002	0.1025	0.1304	0.0383	0.0028	0.1043	0.0279	0.0037	0.0044	0.0022	0.0017	0.0369	0.0199	0.0369	0.0717	0.0193	0.0913	0.0023
14	rs72721913	71176122	1.33	0.000143959703891402	0.89	0.325204496311925	0.138747608515401	0.779962259350924	0.0201	0.0221	0.0163	0.003	0.1669	0.0043	0.0039	0.0586	0.0019	0.1029	0.1302	0.0384	0.0027	0.1045	0.0278	0.0037	0.0044	0.0021	0.0017	0.0371	0.0199	0.0368	0.0715	0.0191	0.0913	0.0023
14	rs112662448	71176523	1.33	0.000143959703891402	0.89	0.325204496311925	0.14626335758775	0.77661718900165	0.0202	0.0221	0.0163	0.0029	0.167	0.0043	0.0039	0.0587	0.0018	0.103	0.1302	0.0384	0.0027	0.1047	0.0278	0.0036	0.0044	0.0021	0.0017	0.0373	0.0198	0.0367	0.0715	0.0191	0.0914	0.0023
14	rs8010886	71176898	1.33	0.000143959703891402	0.89	0.325204496311925	0.155527819562481	0.732217422204701	0.0203	0.0221	0.0162	0.0029	0.167	0.0042	0.0039	0.0587	0.0018	0.1031	0.1303	0.0385	0.0027	0.1048	0.0278	0.0036	0.0043	0.0021	0.0017	0.0374	0.0198	0.0367	0.0713	0.019	0.0914	0.0023
14	rs10129307	71178861	1.32	0.000201763425019042	0.89	0.325204496311925	0.197818380333989	0.928763234987702	0.0204	0.022	0.016	0.0028	0.1672	0.0042	0.0038	0.0589	0.0016	0.1033	0.1308	0.0385	0.0026	0.1052	0.0278	0.0035	0.0042	0.002	0.0016	0.0379	0.0197	0.0367	0.0708	0.0188	0.0914	0.0022
14	rs78070686	71186597	1.32	0.000201763425019042	0.89	0.325204496311925	0.143999863781458	0.855552409519161	0.0204	0.022	0.016	0.0028	0.1672	0.0042	0.0038	0.059	0.0016	0.1033	0.1309	0.0385	0.0026	0.1053	0.0278	0.0034	0.0042	0.002	0.0016	0.0379	0.0197	0.0367	0.0707	0.0188	0.0915	0.0022
14	rs8021668	71188597	1.32	0.000201763425019042	0.89	0.325204496311925	0.125725303005316	0.706809259997357	0.0204	0.022	0.016	0.0028	0.1673	0.0042	0.0038	0.059	0.0016	0.1033	0.1309	0.0385	0.0026	0.1053	0.0278	0.0034	0.0042	0.002	0.0016	0.0379	0.0197	0.0367	0.0707	0.0188	0.0915	0.0022
14	rs78918051	71190274	1.32	0.000201763425019042	0.89	0.325204496311925	0.122634285865203	0.679832355745266	0.0204	0.022	0.016	0.0028	0.1672	0.0042	0.0038	0.059	0.0016	0.1033	0.1309	0.0385	0.0026	0.1053	0.0278	0.0034	0.0042	0.002	0.0016	0.0379	0.0197	0.0367	0.0707	0.0188	0.0915	0.0022
14	rs78323692	71190487	1.32	0.000201763425019042	0.89	0.325204496311925	0.122546658624723	0.680127512118843	0.0204	0.022	0.016	0.0028	0.1672	0.0042	0.0038	0.059	0.0016	0.1033	0.1309	0.0385	0.0026	0.1052	0.0278	0.0034	0.0042	0.002	0.0016	0.0379	0.0197	0.0367	0.0707	0.0188	0.0915	0.0022
14	rs11625206	71194153	1.32	0.000201763425019042	0.89	0.325204496311925	0.113195744821838	0.640986180539161	0.0204	0.022	0.016	0.0028	0.1672	0.0042	0.0038	0.059	0.0016	0.1034	0.1309	0.0385	0.0026	0.1052	0.0278	0.0034	0.0042	0.002	0.0016	0.0379	0.0197	0.0367	0.0707	0.0188	0.0914	0.0022
14	rs112232918	71196343	1.32	0.000201763425019042	0.89	0.325204496311925	0.113056713453847	0.652365422053963	0.0204	0.022	0.016	0.0028	0.1672	0.0042	0.0038	0.059	0.0016	0.1034	0.1308	0.0385	0.0026	0.1053	0.0278	0.0034	0.0042	0.002	0.0016	0.0379	0.0197	0.0367	0.0707	0.0188	0.0915	0.0022
14	rs56118372	71198235	1.32	0.000201763425019042	0.89	0.325204496311925	0.112640250547433	0.664231002072142	0.0204	0.022	0.016	0.0028	0.1672	0.0042	0.0038	0.059	0.0016	0.1034	0.1308	0.0385	0.0026	0.1053	0.0278	0.0034	0.0042	0.002	0.0016	0.0379	0.0197	0.0367	0.0708	0.0188	0.0914	0.0022
14	rs34322726	71201192	1.32	0.000201763425019042	0.89	0.325204496311925	0.111589446517454	0.646232374718404	0.0204	0.022	0.016	0.0028	0.1671	0.0042	0.0038	0.059	0.0016	0.1034	0.1308	0.0385	0.0026	0.1054	0.0278	0.0034	0.0042	0.002	0.0016	0.0379	0.0197	0.0367	0.0708	0.0188	0.0914	0.0022
14	rs7153601	71204973	1.32	0.000201763425019042	0.89	0.325204496311925	0.106533468834504	0.643316597342891	0.0205	0.022	0.016	0.0028	0.167	0.0042	0.0038	0.0591	0.0016	0.1033	0.1308	0.0385	0.0026	0.1055	0.0278	0.0034	0.0042	0.002	0.0016	0.0379	0.0196	0.0367	0.0708	0.0188	0.0914	0.0022
14	rs113771991	71205136	1.32	0.000201763425019042	0.89	0.325204496311925	0.107716416707817	0.654266454458388	0.0205	0.0221	0.016	0.0028	0.167	0.0042	0.0038	0.0591	0.0016	0.1033	0.1308	0.0385	0.0026	0.1055	0.0278	0.0034	0.0042	0.002	0.0016	0.0379	0.0196	0.0367	0.0708	0.0188	0.0914	0.0022
14	rs61988428	71213214	1.32	0.000201763425019042	0.89	0.325204496311925	0.0997853472588327	0.668638083173446	0.0205	0.0221	0.016	0.0028	0.1668	0.0042	0.0038	0.0591	0.0016	0.1032	0.1306	0.0385	0.0026	0.1059	0.0279	0.0034	0.0043	0.002	0.0016	0.0378	0.0196	0.0367	0.0708	0.0188	0.0914	0.0022
14	rs117787708	71219577	1.32	0.000201763425019042	0.89	0.325204496311925	0.0971831699996141	0.659390942408062	0.0205	0.0221	0.016	0.0028	0.1667	0.0042	0.0038	0.0591	0.0017	0.1032	0.1306	0.0385	0.0026	0.106	0.0279	0.0035	0.0043	0.0021	0.0016	0.0378	0.0196	0.0366	0.0709	0.0188	0.0913	0.0022
14	rs116847051	71237367	1.32	0.000201763425019042	0.89	0.325204496311925	0.0937557288421208	0.656900756043005	0.0205	0.0221	0.016	0.0028	0.1667	0.0042	0.0038	0.0591	0.0017	0.1032	0.1305	0.0385	0.0026	0.106	0.0279	0.0035	0.0043	0.0021	0.0016	0.0378	0.0196	0.0366	0.0709	0.0189	0.0913	0.0022
14	rs17177041	71242458	1.32	0.000201763425019042	0.89	0.325204496311925	0.0927695933241728	0.659537491400235	0.0205	0.0221	0.016	0.0028	0.1667	0.0042	0.0038	0.0591	0.0017	0.1031	0.1305	0.0385	0.0027	0.106	0.0279	0.0035	0.0043	0.0021	0.0016	0.0378	0.0196	0.0366	0.0709	0.0189	0.0913	0.0022
14	rs17108533	71249802	1.32	0.000201763425019042	0.89	0.325204496311925	0.092794166587624	0.671432676443995	0.0205	0.0221	0.016	0.0028	0.1667	0.0042	0.0038	0.0591	0.0017	0.1031	0.1305	0.0385	0.0027	0.1061	0.0279	0.0035	0.0043	0.0021	0.0016	0.0378	0.0196	0.0366	0.0709	0.0188	0.0913	0.0022
14	rs77497662	71258193	1.32	0.000201763425019042	0.89	0.325204496311925	0.0926958981741935	0.681013155697473	0.0205	0.0221	0.016	0.0028	0.1666	0.0042	0.0039	0.059	0.0018	0.1031	0.1305	0.0385	0.0027	0.1061	0.0279	0.0035	0.0043	0.0021	0.0016	0.0378	0.0196	0.0367	0.0709	0.0188	0.0912	0.0022
14	rs2107665	71259672	1.32	0.000201763425019042	0.89	0.325204496311925	0.0924259987824755	0.694922167359372	0.0205	0.0221	0.016	0.0028	0.1666	0.0042	0.0039	0.059	0.0018	0.1031	0.1305	0.0385	0.0027	0.106	0.0279	0.0035	0.0042	0.0021	0.0016	0.0378	0.0196	0.0367	0.0709	0.0189	0.0912	0.0023
14	rs116824824	71268099	1.32	0.000201763425019042	0.89	0.325204496311925	0.0925976954626217	0.659684047876049	0.0205	0.0221	0.016	0.0028	0.1666	0.0042	0.0039	0.0589	0.0018	0.1032	0.1306	0.0385	0.0027	0.1061	0.0279	0.0035	0.0042	0.0021	0.0016	0.0378	0.0195	0.0367	0.0708	0.0188	0.0912	0.0023
14	rs76342619	71270503	1.32	0.000201763425019042	0.89	0.325204496311925	0.0924259987824755	0.657047177575588	0.0206	0.0222	0.016	0.0028	0.1668	0.0042	0.0039	0.059	0.0019	0.1032	0.1308	0.0386	0.0027	0.1062	0.028	0.0035	0.0042	0.0021	0.0016	0.036	0.0195	0.0367	0.071	0.019	0.0914	0.0023
14	rs71425219	71278703	1.32	0.000201763425019042	0.89	0.325204496311925	0.0926222399815101	0.646815896685219	0.0206	0.0222	0.016	0.0028	0.1668	0.0042	0.0039	0.059	0.0019	0.1032	0.1308	0.0386	0.0027	0.1062	0.028	0.0035	0.0043	0.0021	0.0016	0.036	0.0195	0.0367	0.0709	0.019	0.0913	0.0023
14	rs6573982	71290478	1.32	0.000201763425019042	0.89	0.325204496311925	0.102587631125694	0.692846593362701	0.0207	0.0224	0.016	0.0028	0.1667	0.0042	0.0039	0.059	0.0019	0.1032	0.1307	0.0387	0.0028	0.1062	0.028	0.0035	0.0042	0.0022	0.0017	0.036	0.0195	0.0367	0.0708	0.019	0.0912	0.0023
14	rs111839004	71298216	1.32	0.000201763425019042	0.89	0.325204496311925	0.105013047076644	0.707404798426329	0.0207	0.0225	0.016	0.0028	0.1666	0.0042	0.0039	0.059	0.0019	0.1032	0.1307	0.0387	0.0028	0.1062	0.028	0.0035	0.0042	0.0022	0.0017	0.0359	0.0195	0.0367	0.0707	0.019	0.0912	0.0023
14	rs117585354	71298397	1.32	0.000201763425019042	0.89	0.325204496311925	0.105864946128445	0.71874122122417	0.0207	0.0225	0.016	0.0028	0.1666	0.0042	0.0039	0.059	0.0019	0.1032	0.1307	0.0387	0.0028	0.1062	0.028	0.0035	0.0042	0.0022	0.0017	0.0359	0.0195	0.0367	0.0707	0.019	0.0912	0.0023
14	rs17766715	71299741	1.32	0.000201763425019042	0.89	0.325204496311925	0.110956382040588	0.699820109831048	0.0207	0.0226	0.016	0.0028	0.1666	0.0042	0.0039	0.059	0.0019	0.1031	0.1307	0.0387	0.0028	0.1062	0.028	0.0035	0.0043	0.0022	0.0017	0.0359	0.0195	0.0367	0.0707	0.019	0.0912	0.0023
14	rs77766908	71299911	1.32	0.000201763425019042	0.9	0.289513196358555	0.110983860373056	0.702792314025306	0.0207	0.0226	0.016	0.0028	0.1666	0.0042	0.0039	0.059	0.0019	0.1031	0.1307	0.0387	0.0028	0.1062	0.028	0.0035	0.0043	0.0022	0.0017	0.0359	0.0195	0.0367	0.0707	0.019	0.0912	0.0023
14	rs35201218	71302023	1.32	0.000201763425019042	0.9	0.289513196358555	0.117102986209897	0.762813807575051	0.0207	0.0226	0.016	0.0028	0.1664	0.0042	0.0039	0.059	0.0019	0.1032	0.1306	0.0387	0.0028	0.1063	0.028	0.0036	0.0043	0.0022	0.0017	0.0359	0.0194	0.0368	0.0706	0.019	0.0912	0.0023
14	rs77729576	71302709	1.32	0.000201763425019042	0.9	0.289513196358555	0.118642899356728	0.753138180812192	0.0207	0.0226	0.0161	0.0028	0.1664	0.0043	0.0039	0.059	0.0019	0.1032	0.1306	0.0387	0.0029	0.1063	0.028	0.0036	0.0043	0.0022	0.0017	0.0359	0.0194	0.0368	0.0706	0.0191	0.0912	0.0023
14	rs8003737	71303101	1.32	0.000201763425019042	0.9	0.289513196358555	0.120137432038465	0.751477893174294	0.0207	0.0225	0.0161	0.0028	0.1664	0.0043	0.0039	0.059	0.0019	0.1032	0.1307	0.0387	0.0029	0.1062	0.028	0.0036	0.0043	0.0022	0.0017	0.0359	0.0194	0.0368	0.0706	0.0191	0.0912	0.0023
14	rs12884068	71304479	1.32	0.000201763425019042	0.9	0.289513196358555	0.125517778506578	0.751779704229855	0.0207	0.0225	0.0161	0.0028	0.1664	0.0043	0.0039	0.059	0.0019	0.1032	0.1306	0.0387	0.0029	0.1062	0.028	0.0036	0.0043	0.0022	0.0017	0.0359	0.0194	0.0368	0.0706	0.0191	0.0912	0.0023
14	rs17766733	71305485	1.32	0.000201763425019042	0.9	0.289513196358555	0.131529170374686	0.770088051315477	0.0207	0.0226	0.0161	0.0028	0.1663	0.0043	0.0039	0.059	0.0019	0.1032	0.1305	0.0387	0.0029	0.1062	0.028	0.0036	0.0043	0.0022	0.0017	0.0358	0.0194	0.0368	0.0706	0.0191	0.0911	0.0023
14	rs979536	71309483	1.32	0.000201763425019042	0.9	0.289513196358555	0.137899249301321	0.803463378807584	0.0207	0.0225	0.0161	0.0028	0.1663	0.0043	0.0039	0.059	0.0019	0.1032	0.1305	0.0386	0.0029	0.1063	0.028	0.0035	0.0043	0.0022	0.0017	0.0358	0.0193	0.0368	0.0706	0.0191	0.0911	0.0023
14	rs114776903	71317409	1.32	0.000201763425019042	0.9	0.289513196358555	0.152679762343665	0.87373998993745	0.0207	0.0225	0.0162	0.0028	0.1663	0.0043	0.0039	0.059	0.0019	0.1031	0.1305	0.0387	0.0029	0.1063	0.028	0.0035	0.0043	0.0022	0.0017	0.0358	0.0193	0.0368	0.0706	0.0191	0.0911	0.0023
14	rs76530771	71319070	1.32	0.000201763425019042	0.9	0.289513196358555	0.158645465871196	0.893100635877211	0.0207	0.0225	0.0162	0.0028	0.1662	0.0043	0.0039	0.059	0.0019	0.1031	0.1305	0.0387	0.0029	0.1062	0.028	0.0036	0.0043	0.0022	0.0017	0.0358	0.0193	0.0368	0.0706	0.0191	0.0911	0.0024
14	rs55679285	71331933	1.33	0.000143959703891402	0.9	0.289513196358555	0.26061211226897	1.14422164281923	0.0206	0.0224	0.0163	0.0028	0.1662	0.0044	0.004	0.059	0.0019	0.103	0.1303	0.0388	0.0031	0.1058	0.0282	0.0037	0.0045	0.0023	0.0017	0.0359	0.0191	0.037	0.0704	0.0192	0.0907	0.0024
14	rs58788626	71332267	NA	NA	NA	NA	0.360718139440837	1.38345597369262	0.0206	0.0224	0.0163	0.0028	0.1661	0.0044	0.004	0.0589	0.0019	0.103	0.1303	0.0388	0.0031	0.1057	0.0283	0.0037	0.0045	0.0023	0.0017	0.0358	0.019	0.037	0.0705	0.0192	0.0908	0.0024
14	rs112931765	71334298	NA	NA	NA	NA	0.289659329745111	1.35535149337034	0.0206	0.0223	0.0164	0.0029	0.1655	0.0046	0.0042	0.0588	0.0018	0.1028	0.1299	0.0393	0.0032	0.1052	0.0284	0.004	0.0046	0.0023	0.0017	0.0356	0.0188	0.0371	0.0706	0.0195	0.0912	0.0023
14	rs28773347	71336140	NA	NA	NA	NA	0.25993533906397	1.29977159865694	0.0205	0.0223	0.0164	0.003	0.165	0.0047	0.0043	0.0589	0.0018	0.1028	0.1297	0.0395	0.0032	0.1047	0.0285	0.0041	0.0047	0.0023	0.0016	0.0355	0.0187	0.037	0.0708	0.0197	0.0915	0.0023
14	rs72721986	71339052	1.33	0.000143959703891402	0.9	0.289513196358555	0.282065854200383	1.6023200531938	0.0202	0.0222	0.0165	0.0031	0.1643	0.0049	0.0045	0.059	0.0017	0.1024	0.1301	0.0398	0.0033	0.1044	0.0284	0.0044	0.0048	0.0024	0.0016	0.0352	0.0185	0.0367	0.0708	0.0199	0.0919	0.0023
14	rs8018977	71341777	1.31	0.000280483573344195	0.9	0.289513196358555	0.336799938491897	1.77307939440082	0.0199	0.0218	0.0164	0.0033	0.1639	0.005	0.0045	0.0592	0.0017	0.1021	0.1301	0.0403	0.0034	0.1044	0.0281	0.0045	0.0047	0.0025	0.0016	0.0349	0.0185	0.0365	0.0712	0.0201	0.0924	0.0024
14	rs73284484	71342414	1.31	0.000280483573344195	0.9	0.289513196358555	0.385867218326598	1.94573468059067	0.0198	0.0217	0.0164	0.0033	0.164	0.0051	0.0045	0.0593	0.0015	0.102	0.13	0.0404	0.0034	0.1044	0.028	0.0046	0.0047	0.0025	0.0016	0.0347	0.0185	0.0364	0.0711	0.0201	0.0927	0.0023
14	rs35920850	71343785	1.29	0.000529030323892178	0.9	0.289513196358555	0.324956439207867	1.89884397945593	0.0196	0.0215	0.0164	0.0034	0.1644	0.0052	0.0045	0.0596	0.0015	0.1019	0.1299	0.0404	0.0033	0.1044	0.0278	0.0047	0.0047	0.0025	0.0015	0.0345	0.0185	0.0363	0.0713	0.0201	0.0931	0.0023
14	rs17766799	71348436	1.21	0.00487257715971025	0.9	0.289513196358555	0.327450216651872	2.10302318845296	0.0183	0.0207	0.016	0.0035	0.1661	0.0052	0.0043	0.0609	0.0013	0.1022	0.1301	0.0411	0.0032	0.1064	0.0263	0.0047	0.0046	0.0021	0.0012	0.0326	0.0189	0.0348	0.0719	0.019	0.0955	0.0022
14	rs2526888	71348604	1.21	0.00487257715971025	0.9	0.289513196358555	0.224525201431714	1.74192259900771	0.0184	0.0207	0.016	0.0035	0.1661	0.0052	0.0043	0.0609	0.0013	0.1023	0.1301	0.0411	0.0032	0.1066	0.0263	0.0047	0.0046	0.0021	0.0012	0.0326	0.0189	0.0348	0.0719	0.0189	0.0956	0.0022
14	rs111726657	71349884	NA	NA	NA	NA	0.20198694663557	0.949945008705041	0.0214	0.0202	0.0156	0.0033	0.1674	0.0048	0.0038	0.0631	0.0012	0.1008	0.1311	0.0405	0.0029	0.1095	0.0246	0.0044	0.0042	0.0018	0.0011	0.0311	0.0195	0.0329	0.0715	0.0176	0.0978	0.0018
14	rs36563	71352648	NA	NA	NA	NA	0.0905505978450878	1.02014413605491	0.0207	0.0203	0.0154	0.0032	0.169	0.0045	0.0035	0.0647	0.0011	0.1008	0.1314	0.0395	0.0027	0.1123	0.024	0.0042	0.0039	0.0016	0.001	0.0305	0.0201	0.0317	0.0706	0.0169	0.0988	0.0016
14	rs36561	71354580	NA	NA	NA	NA	0.0646209738400045	0.801473787100054	0.0207	0.0203	0.0154	0.0032	0.1691	0.0045	0.0035	0.0647	0.0011	0.1008	0.1314	0.0395	0.0027	0.1123	0.024	0.0042	0.0039	0.0016	0.001	0.0305	0.0201	0.0317	0.0706	0.0169	0.0988	0.0016
14	rs111236099	71355742	1.12	0.033473375534751	0.9	0.289513196358555	0.0545255489967965	0.816190697576354	0.0207	0.0204	0.0154	0.0032	0.1691	0.0045	0.0035	0.0647	0.0011	0.1008	0.1314	0.0395	0.0027	0.1123	0.024	0.0042	0.0039	0.0016	0.001	0.0305	0.0201	0.0317	0.0706	0.0169	0.0988	0.0016
14	rs714421	71359585	1.12	0.033473375534751	0.9	0.289513196358555	0.0263215537732106	0.507904988062322	0.0207	0.0204	0.0154	0.0032	0.1693	0.0045	0.0035	0.0648	0.0011	0.101	0.1314	0.0395	0.0027	0.1124	0.0239	0.0041	0.0039	0.0016	0.001	0.0305	0.0201	0.0317	0.0705	0.0169	0.0989	0.0016
14	rs989500	71361631	1.12	0.033473375534751	0.9	0.289513196358555	0.0221074181520887	0.43583752910305	0.0207	0.0204	0.0154	0.0031	0.1692	0.0045	0.0035	0.0649	0.0011	0.101	0.1313	0.0395	0.0027	0.1125	0.0239	0.0041	0.0039	0.0016	0.001	0.0305	0.0202	0.0317	0.0704	0.0169	0.099	0.0016
14	rs55737305	71367861	1.12	0.033473375534751	0.9	0.289513196358555	0.0177215504798999	0.303597103150958	0.0207	0.0205	0.0154	0.0031	0.1691	0.0045	0.0035	0.0649	0.0012	0.101	0.1312	0.0395	0.0027	0.1126	0.0239	0.0041	0.0039	0.0016	0.001	0.0305	0.0202	0.0318	0.0703	0.0169	0.0991	0.0016
14	rs2158537	71370334	1.12	0.033473375534751	0.9	0.289513196358555	0.0172364264966894	0.291499107875393	0.0207	0.0205	0.0154	0.0031	0.1691	0.0045	0.0035	0.0649	0.0012	0.101	0.1312	0.0395	0.0027	0.1126	0.0239	0.0041	0.0039	0.0017	0.001	0.0305	0.0202	0.0318	0.0703	0.0169	0.0992	0.0016
14	rs34785361	71372021	1.11	0.0400902197142525	0.9	0.289513196358555	0.016088346591761	0.253524251043668	0.0207	0.0205	0.0154	0.0035	0.1691	0.0045	0.0035	0.0649	0.0012	0.1009	0.1313	0.0396	0.0027	0.1126	0.0239	0.0041	0.0039	0.0016	0.001	0.0305	0.0202	0.0317	0.0702	0.0169	0.0992	0.0016
14	rs2526873	71381671	1.11	0.0400902197142525	0.91	0.256642068151906	0.0154857264262662	0.236770881567235	0.0207	0.0205	0.0154	0.0034	0.169	0.0045	0.0035	0.0649	0.0012	0.1009	0.1313	0.0396	0.0027	0.1127	0.0239	0.0041	0.0039	0.0016	0.001	0.0305	0.0203	0.0317	0.0702	0.0169	0.0992	0.0016
14	rs12889463	71393316	1.11	0.0400902197142525	0.91	0.256642068151906	0.0136338357150152	0.147044299516954	0.0207	0.0205	0.0154	0.0034	0.1691	0.0045	0.0034	0.0649	0.0011	0.1009	0.1315	0.0396	0.0027	0.1128	0.0239	0.0041	0.0039	0.0016	9e-04	0.0304	0.0203	0.0318	0.0701	0.0169	0.0993	0.0015
14	rs74666579	71393788	1.11	0.0400902197142525	0.91	0.256642068151906	0.0136599111278606	0.147044299516954	0.0207	0.0205	0.0154	0.0034	0.1691	0.0045	0.0034	0.0649	0.0011	0.1009	0.1315	0.0396	0.0026	0.1128	0.0239	0.0041	0.0039	0.0016	9e-04	0.0304	0.0203	0.0318	0.0701	0.0169	0.0993	0.0015
14	rs2810113	71395770	1.11	0.0400902197142525	0.9	0.289513196358555	0.0136533888020378	0.147326056600099	0.0207	0.0205	0.0154	0.0034	0.1691	0.0045	0.0034	0.0649	0.0011	0.1009	0.1315	0.0396	0.0026	0.1128	0.0239	0.0041	0.0039	0.0016	9e-04	0.0304	0.0203	0.0318	0.0701	0.0169	0.0993	0.0015
14	rs2526857	71412626	1.11	0.0400902197142525	0.9	0.289513196358555	0.0136599111278606	0.146575137116279	0.0207	0.0205	0.0154	0.0034	0.1691	0.0045	0.0034	0.0649	0.0011	0.1009	0.1315	0.0396	0.0026	0.1128	0.0239	0.0041	0.0039	0.0016	9e-04	0.0304	0.0203	0.0318	0.0701	0.0169	0.0993	0.0015
14	rs112593182	71425668	1.11	0.0400902197142525	0.9	0.289513196358555	0.0128873829541556	0.109945540879204	0.0207	0.0205	0.0154	0.0034	0.1692	0.0045	0.0034	0.0649	0.0011	0.1009	0.1315	0.0396	0.0026	0.1128	0.0239	0.0041	0.0039	0.0016	9e-04	0.0304	0.0203	0.0318	0.0701	0.0168	0.0993	0.0015
14	rs118014072	71432058	1.11	0.0400902197142525	0.9	0.289513196358555	0.0128811373485622	0.109524567426951	0.0207	0.0205	0.0154	0.0034	0.1692	0.0045	0.0034	0.0649	0.0011	0.1009	0.1315	0.0396	0.0026	0.1128	0.0239	0.0041	0.0039	0.0016	9e-04	0.0304	0.0203	0.0318	0.0701	0.0168	0.0993	0.0015
14	rs117905745	71432795	1.11	0.0400902197142525	0.9	0.289513196358555	0.0127195427640199	0.109777077185642	0.0207	0.0205	0.0154	0.0034	0.1692	0.0045	0.0034	0.0649	0.0011	0.1009	0.1315	0.0396	0.0026	0.1128	0.0239	0.0041	0.0039	0.0016	9e-04	0.0304	0.0203	0.0317	0.0701	0.0169	0.0993	0.0015
14	rs2810097	71434114	1.11	0.0400902197142525	0.9	0.289513196358555	0.0127566987805679	0.109272280801697	0.0207	0.0205	0.0154	0.0034	0.1692	0.0045	0.0034	0.0649	0.0011	0.101	0.1315	0.0396	0.0026	0.1128	0.0239	0.0041	0.0039	0.0016	9e-04	0.0304	0.0203	0.0317	0.0701	0.0169	0.0993	0.0015
14	rs34646737	71444338	1.11	0.0400902197142525	0.9	0.289513196358555	0.0128686529108481	0.107930529708158	0.0207	0.0205	0.0154	0.0034	0.1692	0.0045	0.0034	0.0649	0.0011	0.101	0.1315	0.0396	0.0026	0.1128	0.0239	0.0041	0.0039	0.0016	9e-04	0.0304	0.0203	0.0318	0.0701	0.0168	0.0994	0.0015
14	rs144799758	71444466	1.11	0.0400902197142525	0.9	0.289513196358555	0.0128686529108481	0.107930529708158	0.0207	0.0205	0.0154	0.0034	0.1692	0.0045	0.0034	0.0649	0.0011	0.101	0.1315	0.0396	0.0026	0.1128	0.0239	0.0041	0.0039	0.0016	9e-04	0.0304	0.0203	0.0318	0.0701	0.0168	0.0994	0.0015
14	rs117167104	71446043	1.11	0.0400902197142525	0.9	0.289513196358555	0.0128312537512433	0.108852299542982	0.0207	0.0205	0.0154	0.0034	0.1692	0.0045	0.0034	0.0649	0.0011	0.101	0.1315	0.0396	0.0026	0.1128	0.0239	0.0041	0.0039	0.0016	9e-04	0.0304	0.0203	0.0318	0.0701	0.0168	0.0994	0.0015
14	rs117292433	71456903	1.11	0.0400902197142525	0.9	0.289513196358555	0.0129499633037009	0.102791874711138	0.0207	0.0205	0.0154	0.0033	0.1693	0.0045	0.0034	0.0649	0.0011	0.1011	0.1316	0.0396	0.0026	0.1129	0.0239	0.004	0.0039	0.0016	9e-04	0.0303	0.0203	0.0317	0.07	0.0168	0.0994	0.0015
14	rs113185698	71458391	1.11	0.0400902197142525	0.9	0.289513196358555	0.0130568695593322	0.101155027840316	0.0207	0.0205	0.0154	0.0033	0.1693	0.0046	0.0034	0.0649	0.0011	0.1011	0.1316	0.0396	0.0026	0.113	0.0238	0.004	0.0039	0.0016	9e-04	0.0303	0.0203	0.0317	0.07	0.0168	0.0994	0.0015
14	rs4132849	71459523	1.11	0.0400902197142525	0.91	0.256642068151906	0.0127877239562741	0.0996095188275764	0.0207	0.0205	0.0154	0.0033	0.1692	0.0046	0.0034	0.0649	0.0011	0.1011	0.1316	0.0396	0.0026	0.113	0.0238	0.004	0.0039	0.0016	9e-04	0.0303	0.0203	0.0317	0.07	0.0168	0.0994	0.0015
14	rs35561518	71469485	1.11	0.0400902197142525	0.91	0.256642068151906	0.0138039890475164	0.0967869462338897	0.0207	0.0205	0.0154	0.0033	0.1693	0.0046	0.0034	0.0649	0.001	0.1011	0.1316	0.0396	0.0026	0.113	0.0239	0.004	0.0039	0.0016	9e-04	0.0303	0.0203	0.0317	0.07	0.0168	0.0994	0.0015
14	Affx-35925608	71473079	1.11	0.0400902197142525	0.91	0.256642068151906	0.0136925575043911	0.0975901499978567	0.0207	0.0205	0.0154	0.0033	0.1692	0.0046	0.0034	0.0649	0.001	0.1011	0.1316	0.0396	0.0026	0.113	0.0239	0.004	0.0039	0.0016	9e-04	0.0303	0.0202	0.0317	0.07	0.0168	0.0994	0.0015
14	rs45483794	71478953	1.11	0.0400902197142525	0.91	0.256642068151906	0.0135493461599527	0.0959863518267054	0.0207	0.0205	0.0154	0.0033	0.1692	0.0046	0.0034	0.0648	0.001	0.1011	0.1316	0.0396	0.0026	0.1131	0.0239	0.004	0.0039	0.0016	9e-04	0.0303	0.0202	0.0317	0.07	0.0168	0.0994	0.0015
14	rs2158998	71488989	1.11	0.0400902197142525	0.91	0.256642068151906	0.0139293258768497	0.0935211853224141	0.0207	0.0205	0.0154	0.0033	0.1692	0.0046	0.0034	0.0648	0.001	0.1012	0.1316	0.0396	0.0026	0.1131	0.0239	0.004	0.0039	0.0016	9e-04	0.0303	0.0202	0.0317	0.07	0.0168	0.0993	0.0015
14	rs77841844	71491488	1.11	0.0400902197142525	0.91	0.256642068151906	0.013909479888234	0.0940756232891506	0.0207	0.0205	0.0154	0.0033	0.1693	0.0046	0.0034	0.0648	0.001	0.1012	0.1316	0.0396	0.0026	0.1131	0.0239	0.004	0.0039	0.0016	9e-04	0.0303	0.0202	0.0317	0.07	0.0168	0.0993	0.0015
14	rs11848070	71507601	1.11	0.0400902197142525	0.91	0.256642068151906	0.0141490216991439	0.0897543985335138	0.0207	0.0205	0.0154	0.0033	0.1693	0.0045	0.0034	0.0649	0.001	0.1012	0.1316	0.0397	0.0026	0.1131	0.0239	0.004	0.0039	0.0016	9e-04	0.0303	0.0202	0.0317	0.07	0.0168	0.0993	0.0015
14	rs35839097	71521501	1.11	0.0400902197142525	0.91	0.256642068151906	0.0135299039957348	0.0814321838693286	0.0207	0.0205	0.0154	0.0032	0.1696	0.0044	0.0034	0.0648	0.001	0.1012	0.1316	0.0397	0.0026	0.1131	0.0239	0.0039	0.0039	0.0017	9e-04	0.0302	0.0202	0.0317	0.0699	0.0168	0.0994	0.0015
14	rs17093729	71552352	1.11	0.0400902197142525	0.91	0.256642068151906	0.0137121731452811	0.069398192197637	0.0207	0.0205	0.0154	0.0032	0.1698	0.0044	0.0034	0.0648	0.001	0.1013	0.1316	0.0397	0.0026	0.1131	0.0238	0.0039	0.0039	0.0017	9e-04	0.0302	0.0202	0.0317	0.0698	0.0167	0.0994	0.0015
14	rs221924	71580778	1.11	0.0400902197142525	0.91	0.256642068151906	0.0134394481500072	0.0598781317127712	0.0207	0.0205	0.0154	0.0032	0.1698	0.0044	0.0034	0.0648	0.001	0.1013	0.1316	0.0397	0.0026	0.1131	0.0238	0.0039	0.0039	0.0017	9e-04	0.0302	0.0202	0.0317	0.0698	0.0167	0.0995	0.0015
14	rs17767101	71582764	1.11	0.0400902197142525	0.91	0.256642068151906	0.0135040133973931	0.058632100491538	0.0207	0.0205	0.0154	0.0032	0.1698	0.0044	0.0034	0.0648	0.001	0.1013	0.1316	0.0397	0.0026	0.1131	0.0238	0.0039	0.0039	0.0017	9e-04	0.0302	0.0202	0.0317	0.0698	0.0167	0.0995	0.0015
14	rs11623962	71589209	1.11	0.0400902197142525	0.91	0.256642068151906	0.0129499633037009	0.0583060569503148	0.0207	0.0205	0.0154	0.0032	0.1699	0.0044	0.0034	0.0648	0.001	0.1013	0.1316	0.0397	0.0026	0.1131	0.0238	0.0039	0.0039	0.0017	9e-04	0.0302	0.0202	0.0317	0.0698	0.0167	0.0994	0.0015
14	rs74060596	71602338	1.11	0.0400902197142525	0.92	0.226487429171296	0.0131898367246267	0.05739727393325	0.0207	0.0205	0.0154	0.0032	0.17	0.0044	0.0034	0.0649	0.001	0.1013	0.1315	0.0397	0.0026	0.113	0.0238	0.0039	0.0039	0.0017	9e-04	0.0301	0.0201	0.0317	0.0698	0.0167	0.0994	0.0015
14	rs221889	71612874	1.11	0.0400902197142525	0.92	0.226487429171296	0.0133366219066871	0.05559810062116	0.0208	0.0206	0.0154	0.0032	0.17	0.0044	0.0033	0.065	0.001	0.1013	0.1315	0.0397	0.0025	0.113	0.0238	0.0039	0.004	0.0017	9e-04	0.0301	0.0201	0.0318	0.0698	0.0167	0.0993	0.0015
14	rs61992087	71613451	1.11	0.0400902197142525	0.92	0.226487429171296	0.0145345358745513	0.0554067937494629	0.0208	0.0206	0.0154	0.0032	0.1701	0.0043	0.0032	0.0651	0.001	0.1013	0.1315	0.0398	0.0025	0.1129	0.0238	0.0039	0.0039	0.0018	9e-04	0.0301	0.0201	0.0318	0.0699	0.0166	0.0992	0.0015
14	rs4902887	71613789	1.11	0.0400902197142525	0.92	0.226487429171296	0.0154857264262662	0.0614679728446678	0.0208	0.0207	0.0155	0.0031	0.1702	0.0043	0.0032	0.0651	0.001	0.1012	0.1316	0.0398	0.0026	0.113	0.0237	0.0039	0.0039	0.0019	9e-04	0.03	0.02	0.0319	0.07	0.0166	0.0992	0.0015
14	rs17109069	71615357	1.1	0.0477200328108175	0.93	0.198940398764014	0.0202544524126909	0.075026717366591	0.0207	0.0209	0.0155	0.003	0.1701	0.0041	0.003	0.065	0.001	0.1009	0.132	0.0401	0.0027	0.1131	0.0234	0.0039	0.0037	0.002	9e-04	0.0296	0.0199	0.0321	0.0703	0.0164	0.0995	0.0014
14	rs17109084	71619939	1.1	0.0477200328108175	0.93	0.198940398764014	0.0212834380815756	0.0709473706679503	0.0207	0.0209	0.0156	0.003	0.1702	0.0041	0.003	0.065	0.001	0.1009	0.1321	0.0401	0.0028	0.1132	0.0234	0.0039	0.0037	0.0021	9e-04	0.0296	0.0199	0.0321	0.0704	0.0163	0.0995	0.0014
14	rs7148743	71623487	1.1	0.0477200328108175	0.94	0.173887076546345	0.0212924696177509	0.0708766457271976	0.0207	0.0209	0.0156	0.003	0.1702	0.0041	0.003	0.065	0.001	0.1009	0.1321	0.0401	0.0028	0.1132	0.0234	0.0039	0.0037	0.0021	9e-04	0.0296	0.0199	0.0321	0.0704	0.0163	0.0995	0.0014
14	rs12433285	71636920	1.1	0.0477200328108175	0.94	0.173887076546345	0.0227924499126096	0.0646323411909048	0.0207	0.0209	0.0156	0.0029	0.1702	0.0041	0.0029	0.065	0.001	0.1009	0.132	0.0401	0.0028	0.1132	0.0233	0.0039	0.0037	0.0021	9e-04	0.0295	0.0199	0.0321	0.0704	0.0163	0.0997	0.0014
14	rs11626946	71639316	1.1	0.0477200328108175	0.94	0.173887076546345	0.0228494246719726	0.0634125350556216	0.0207	0.0209	0.0156	0.0029	0.1703	0.0041	0.0029	0.065	0.001	0.1009	0.1319	0.0401	0.0028	0.1132	0.0233	0.0039	0.0036	0.0021	9e-04	0.0295	0.0199	0.0321	0.0704	0.0163	0.0997	0.0014
14	rs77154095	71646648	1.1	0.0477200328108175	0.94	0.173887076546345	0.0231166614802615	0.0679327253358512	0.0207	0.0209	0.0156	0.0029	0.1703	0.0041	0.0028	0.0651	0.001	0.1009	0.1317	0.0401	0.0028	0.1133	0.0232	0.0038	0.0036	0.0021	9e-04	0.0295	0.0199	0.0321	0.0704	0.0162	0.1003	0.0014
14	rs11849257	71647737	1.1	0.0477200328108175	0.94	0.173887076546345	0.0231742173708934	0.0675857287633521	0.0207	0.0209	0.0156	0.0029	0.1703	0.0041	0.0028	0.0651	0.001	0.1009	0.1317	0.0401	0.0028	0.1133	0.0232	0.0038	0.0035	0.0021	9e-04	0.0295	0.0199	0.0321	0.0704	0.0162	0.1004	0.0014
14	rs917063	71648072	1.1	0.0477200328108175	0.94	0.173887076546345	0.0228969818060136	0.0685591865461554	0.0206	0.0209	0.0156	0.0029	0.1703	0.0041	0.0028	0.0651	0.001	0.1009	0.1317	0.0401	0.0028	0.1133	0.0232	0.0039	0.0035	0.0021	9e-04	0.0295	0.0199	0.0321	0.0703	0.0161	0.1004	0.0014
14	rs77375064	71649582	1.1	0.0477200328108175	0.94	0.173887076546345	0.0235994429943931	0.0690480901970368	0.0205	0.0209	0.0156	0.0029	0.1704	0.004	0.0028	0.0651	0.001	0.101	0.1317	0.0401	0.0028	0.1133	0.0231	0.0038	0.0035	0.0021	9e-04	0.0295	0.0199	0.0321	0.0704	0.0161	0.1004	0.0014
14	rs8014719	71650081	1.09	0.0564630724803212	0.94	0.173887076546345	0.0262585086477523	0.066618092830441	0.0204	0.0209	0.0155	0.0028	0.1707	0.004	0.0027	0.0652	0.001	0.1012	0.1317	0.0401	0.0028	0.1134	0.0231	0.0038	0.0034	0.0022	9e-04	0.0295	0.02	0.032	0.0704	0.0159	0.1005	0.0013
14	rs74641260	71650691	1.09	0.0564630724803212	0.94	0.173887076546345	0.0332339252154273	0.0785343170470082	0.0202	0.021	0.0153	0.0026	0.1715	0.0037	0.0025	0.0655	0.001	0.1019	0.1317	0.0399	0.0027	0.1135	0.023	0.0036	0.0033	0.0023	9e-04	0.0297	0.0202	0.0319	0.0704	0.0155	0.1006	0.0012
14	rs60536344	71654400	1.07	0.0776994191057832	0.94	0.173887076546345	0.0275291076815955	0.084220632096698	0.0199	0.0212	0.0152	0.0024	0.1717	0.0035	0.0022	0.0659	9e-04	0.1028	0.1319	0.0395	0.0027	0.1139	0.023	0.0034	0.003	0.0019	9e-04	0.0298	0.0205	0.032	0.0698	0.0149	0.1016	0.0011
14	rs11621135	71659609	1.07	0.0776994191057832	0.94	0.173887076546345	0.0280647557568013	0.0871236644848596	0.0199	0.0212	0.0151	0.0024	0.1717	0.0035	0.0022	0.0659	9e-04	0.1029	0.1319	0.0395	0.0027	0.1139	0.023	0.0034	0.003	0.0019	9e-04	0.0298	0.0204	0.032	0.0698	0.0149	0.1016	0.0011
14	rs75034478	71661533	1.07	0.0776994191057832	0.94	0.173887076546345	0.0291242088896627	0.0872775472308369	0.0199	0.0212	0.0151	0.0023	0.1718	0.0035	0.0022	0.0659	9e-04	0.103	0.132	0.0395	0.0027	0.114	0.023	0.0034	0.0029	0.0018	9e-04	0.0298	0.0204	0.032	0.0698	0.0149	0.1017	0.0011
14	rs10145274	71662048	1.07	0.0776994191057832	0.94	0.173887076546345	0.0292600145969335	0.0878941639881679	0.0199	0.0212	0.0151	0.0023	0.1718	0.0035	0.0022	0.0659	9e-04	0.103	0.132	0.0395	0.0027	0.114	0.023	0.0034	0.0029	0.0018	9e-04	0.0298	0.0204	0.032	0.0698	0.0149	0.1017	0.0011
14	rs72726661	71673066	1.07	0.0776994191057832	0.94	0.173887076546345	0.0259344869517669	0.0899101185383723	0.0199	0.0212	0.015	0.0023	0.172	0.0035	0.0022	0.0659	0.001	0.1031	0.132	0.0395	0.0027	0.1139	0.023	0.0033	0.0029	0.0018	9e-04	0.0299	0.0204	0.0319	0.0698	0.0149	0.1017	0.0011
14	rs79831894	71681661	1.07	0.0776994191057832	0.94	0.173887076546345	0.0254486768807577	0.0919442287562431	0.0197	0.0214	0.0149	0.0022	0.1725	0.0033	0.0021	0.0661	9e-04	0.1034	0.1321	0.0393	0.0026	0.1139	0.0227	0.0032	0.0028	0.0017	9e-04	0.0303	0.0205	0.0317	0.0696	0.0148	0.1021	0.0011
14	rs12588587	71683656	1.07	0.0776994191057832	0.94	0.173887076546345	0.0254589451446876	0.092731380121171	0.0197	0.0214	0.0149	0.0022	0.1725	0.0033	0.0021	0.0661	9e-04	0.1034	0.1321	0.0393	0.0026	0.1139	0.0226	0.0032	0.0028	0.0017	9e-04	0.0303	0.0205	0.0317	0.0696	0.0148	0.1021	0.0011
14	rs10138465	71700422	1.07	0.0776994191057832	0.94	0.173887076546345	0.0343120064539767	0.0690480901970368	0.0191	0.022	0.0145	0.0022	0.1742	0.0033	0.0021	0.0665	8e-04	0.1041	0.132	0.0392	0.0025	0.1132	0.0215	0.0031	0.003	0.0013	8e-04	0.0304	0.0209	0.0314	0.069	0.0147	0.1031	0.001
14	rs77749885	71703318	1.07	0.0776994191057832	0.94	0.173887076546345	0.0347065232728946	0.0668939645962369	0.0191	0.022	0.0146	0.0022	0.1742	0.0033	0.0021	0.0665	8e-04	0.1041	0.132	0.0392	0.0025	0.1131	0.0215	0.0031	0.003	0.0013	8e-04	0.0304	0.0209	0.0314	0.0689	0.0147	0.1031	0.001
14	rs76326821	71710896	1.07	0.0776994191057832	0.94	0.173887076546345	0.0350141167542164	0.0675164185192702	0.0191	0.0221	0.0146	0.0023	0.1742	0.0034	0.0021	0.0665	8e-04	0.1041	0.132	0.0392	0.0025	0.1131	0.0215	0.0031	0.0031	0.0013	8e-04	0.0304	0.0209	0.0314	0.0688	0.0147	0.1031	0.001
14	rs7149082	71711625	1.07	0.0776994191057832	0.94	0.173887076546345	0.0359090032568336	0.0698895715461525	0.0191	0.0221	0.0146	0.0023	0.1742	0.0034	0.0021	0.0665	8e-04	0.1041	0.132	0.0392	0.0025	0.1131	0.0215	0.0031	0.0031	0.0013	8e-04	0.0304	0.0209	0.0314	0.0688	0.0147	0.1032	0.001
14	rs75143711	71717394	1.06	0.0904005175896243	0.94	0.173887076546345	0.0578611920322298	0.0356337917797721	0.0191	0.0221	0.0146	0.0025	0.1746	0.0036	0.0022	0.067	7e-04	0.1044	0.1323	0.0389	0.0024	0.1116	0.0207	0.0033	0.0035	0.0011	7e-04	0.0304	0.0212	0.0308	0.0692	0.0144	0.1037	0.001
14	rs78323721	71724898	1.06	0.0904005175896243	0.94	0.173887076546345	0.0705318668185032	0.0316058930105514	0.0192	0.0221	0.0147	0.0025	0.1742	0.0037	0.0023	0.0671	6e-04	0.1045	0.1325	0.0389	0.0024	0.1112	0.0206	0.0035	0.0037	0.001	6e-04	0.0303	0.0213	0.0307	0.0692	0.0143	0.1039	0.001
14	rs2159145	71726351	1.06	0.0904005175896243	0.95	0.15120882267165	0.0738801275269283	0.03982596682484	0.0192	0.0221	0.0147	0.0026	0.1741	0.0038	0.0023	0.0672	6e-04	0.1045	0.1325	0.0389	0.0024	0.1111	0.0206	0.0035	0.0037	0.001	6e-04	0.0303	0.0213	0.0307	0.0692	0.0143	0.1039	0.001
14	rs1981631	71734574	1.06	0.0904005175896243	0.95	0.15120882267165	0.076370890498386	0.046150496103124	0.0192	0.0221	0.0147	0.0026	0.1742	0.0038	0.0023	0.0671	6e-04	0.1046	0.1325	0.0388	0.0024	0.1112	0.0206	0.0035	0.0037	0.001	6e-04	0.0303	0.0213	0.0307	0.0692	0.0143	0.1038	0.001
14	rs11623996	71737314	1.06	0.0904005175896243	0.95	0.15120882267165	0.0773515342832825	0.0477511778391918	0.0192	0.0221	0.0147	0.0026	0.1743	0.0037	0.0023	0.0671	6e-04	0.1046	0.1325	0.0388	0.0024	0.1111	0.0206	0.0035	0.0037	9e-04	6e-04	0.0303	0.0213	0.0307	0.0693	0.0143	0.1038	0.001
14	rs78421147	71744629	1.06	0.0904005175896243	0.95	0.15120882267165	0.0846517020891415	0.0553430878808383	0.0192	0.022	0.0146	0.0025	0.175	0.0037	0.0023	0.0671	6e-04	0.1046	0.1323	0.0387	0.0024	0.1113	0.0205	0.0035	0.0037	9e-04	6e-04	0.0303	0.0213	0.0307	0.0692	0.0143	0.1041	0.001
14	rs117495264	71746770	1.06	0.0904005175896243	0.95	0.15120882267165	0.0879372763593352	0.0487110428796744	0.0191	0.022	0.0146	0.0025	0.1752	0.0037	0.0023	0.067	6e-04	0.1046	0.1322	0.0386	0.0024	0.1113	0.0205	0.0035	0.0037	8e-04	5e-04	0.0302	0.0213	0.0307	0.0692	0.0143	0.1043	0.001
14	rs78053075	71748014	1.06	0.0904005175896243	0.95	0.15120882267165	0.0893218113040786	0.0485906013625322	0.0191	0.022	0.0145	0.0025	0.1753	0.0037	0.0023	0.067	6e-04	0.1046	0.1322	0.0386	0.0024	0.1113	0.0205	0.0035	0.0037	8e-04	5e-04	0.0302	0.0213	0.0306	0.0692	0.0143	0.1044	0.001
14	rs72728427	71769989	1.06	0.0904005175896243	0.96	0.130782650589638	0.0972084725609871	0.0414381110616784	0.0191	0.022	0.0144	0.0025	0.1758	0.0037	0.0023	0.067	5e-04	0.1047	0.132	0.0385	0.0024	0.1113	0.0204	0.0035	0.0037	8e-04	5e-04	0.0302	0.0214	0.0305	0.0692	0.0143	0.1048	9e-04
14	rs8016217	71782713	1.06	0.0904005175896243	0.97	0.112481740502774	0.108853154501721	0.0457980619127891	0.019	0.022	0.0144	0.0025	0.1759	0.0037	0.0023	0.0669	5e-04	0.1047	0.132	0.0385	0.0024	0.1113	0.0203	0.0036	0.0036	8e-04	5e-04	0.0302	0.0214	0.0304	0.0692	0.0143	0.105	9e-04
14	rs56333151	71789808	1.06	0.0904005175896243	0.97	0.112481740502774	0.110298161808747	0.0479305133119256	0.019	0.022	0.0144	0.0025	0.1759	0.0037	0.0023	0.0669	5e-04	0.1047	0.132	0.0385	0.0024	0.1113	0.0203	0.0036	0.0036	8e-04	5e-04	0.0302	0.0214	0.0304	0.0692	0.0143	0.105	9e-04
14	rs17767422	71801049	1.06	0.0904005175896243	0.97	0.112481740502774	0.110106636386123	0.0463271606423536	0.019	0.0219	0.0144	0.0025	0.1759	0.0037	0.0023	0.0669	5e-04	0.1047	0.132	0.0385	0.0024	0.1113	0.0203	0.0036	0.0036	8e-04	5e-04	0.0302	0.0214	0.0304	0.0692	0.0143	0.1051	9e-04
14	rs77702093	71817297	1.06	0.0904005175896243	0.97	0.112481740502774	0.109315364069421	0.0477511778391918	0.019	0.0219	0.0144	0.0024	0.1759	0.0037	0.0023	0.067	5e-04	0.1048	0.1319	0.0384	0.0024	0.1113	0.0203	0.0036	0.0036	8e-04	5e-04	0.0302	0.0215	0.0304	0.0692	0.0143	0.1052	9e-04
14	rs41226	71831303	1.06	0.0904005175896243	0.97	0.112481740502774	0.113641352356624	0.0505945494654554	0.019	0.0219	0.0143	0.0024	0.1758	0.0036	0.0023	0.067	5e-04	0.1048	0.1318	0.0384	0.0024	0.1113	0.0203	0.0036	0.0036	8e-04	4e-04	0.0302	0.0215	0.0304	0.0692	0.0143	0.1052	9e-04
14	rs17178192	71875909	1.06	0.0904005175896243	0.97	0.112481740502774	0.111672184016429	0.0508398538774905	0.019	0.0219	0.0143	0.0024	0.1759	0.0036	0.0022	0.0671	5e-04	0.1049	0.1319	0.0384	0.0024	0.1114	0.0203	0.0036	0.0036	8e-04	4e-04	0.0303	0.0215	0.0305	0.0692	0.0143	0.1052	9e-04
14	rs12897119	71887599	1.06	0.0904005175896243	0.97	0.112481740502774	0.114788142754782	0.055789691174824	0.019	0.0219	0.0142	0.0024	0.176	0.0036	0.0022	0.0672	5e-04	0.105	0.1318	0.0383	0.0024	0.1114	0.0202	0.0036	0.0036	9e-04	5e-04	0.0302	0.0215	0.0305	0.0692	0.0142	0.1051	9e-04
14	rs75226431	71888477	1.06	0.0904005175896243	0.97	0.112481740502774	0.112640250547433	0.0565588846410579	0.019	0.0219	0.0142	0.0024	0.176	0.0036	0.0022	0.0673	5e-04	0.105	0.1318	0.0383	0.0024	0.1113	0.0202	0.0036	0.0036	0.001	5e-04	0.0302	0.0215	0.0305	0.0692	0.0142	0.1051	9e-04
14	rs8008110	71888630	1.06	0.0904005175896243	0.97	0.112481740502774	0.112197066706165	0.0568807159807942	0.019	0.0219	0.0142	0.0024	0.176	0.0036	0.0022	0.0673	5e-04	0.105	0.1318	0.0383	0.0024	0.1113	0.0202	0.0036	0.0036	0.001	5e-04	0.0302	0.0215	0.0305	0.0692	0.0142	0.1051	9e-04
14	rs77098076	71900401	1.06	0.0904005175896243	0.97	0.112481740502774	0.111396539438083	0.053258562144801	0.019	0.0219	0.0142	0.0024	0.176	0.0036	0.0022	0.0673	5e-04	0.105	0.1318	0.0383	0.0024	0.1113	0.0202	0.0036	0.0036	0.001	5e-04	0.0302	0.0215	0.0305	0.0692	0.0142	0.1051	9e-04
14	rs76084488	71911727	1.06	0.0904005175896243	0.97	0.112481740502774	0.110599545879356	0.055279413573728	0.019	0.0219	0.0142	0.0024	0.176	0.0036	0.0022	0.0673	5e-04	0.105	0.1318	0.0383	0.0024	0.1113	0.0202	0.0036	0.0036	0.001	5e-04	0.0302	0.0215	0.0305	0.0691	0.0142	0.1051	9e-04
14	rs112322848	71923528	1.06	0.0904005175896243	0.97	0.112481740502774	0.11065439755998	0.0544545243824186	0.019	0.0219	0.0142	0.0024	0.176	0.0036	0.0022	0.0673	5e-04	0.105	0.1318	0.0383	0.0024	0.1113	0.0202	0.0036	0.0036	0.001	5e-04	0.0302	0.0215	0.0305	0.0691	0.0142	0.1051	9e-04
14	rs78443993	71937087	1.06	0.0904005175896243	0.97	0.112481740502774	0.111121315039576	0.0536349935677788	0.019	0.0219	0.0142	0.0024	0.176	0.0036	0.0022	0.0673	5e-04	0.105	0.1318	0.0383	0.0024	0.1113	0.0202	0.0036	0.0036	0.001	5e-04	0.0302	0.0215	0.0305	0.0692	0.0142	0.1051	9e-04
14	rs72729909	71956007	1.06	0.0904005175896243	0.97	0.112481740502774	0.112557071559419	0.0487110428796744	0.0191	0.0219	0.0143	0.0024	0.1761	0.0036	0.0022	0.0673	5e-04	0.105	0.1319	0.0383	0.0024	0.1113	0.0202	0.0036	0.0035	0.001	5e-04	0.03	0.0216	0.0305	0.0691	0.0143	0.1049	9e-04
14	rs79544472	71970067	1.06	0.0904005175896243	0.97	0.112481740502774	0.112390827153306	0.046150496103124	0.0191	0.0219	0.0143	0.0024	0.1762	0.0035	0.0022	0.0673	5e-04	0.1049	0.1319	0.0383	0.0025	0.1113	0.0202	0.0036	0.0035	0.001	5e-04	0.0299	0.0217	0.0305	0.069	0.0143	0.1049	9e-04
14	rs11622780	71972346	1.06	0.0904005175896243	0.97	0.112481740502774	0.111699771588416	0.0467997217724181	0.0191	0.0219	0.0143	0.0024	0.1762	0.0035	0.0022	0.0673	5e-04	0.1049	0.1319	0.0383	0.0025	0.1113	0.0202	0.0036	0.0035	0.001	5e-04	0.03	0.0217	0.0305	0.069	0.0143	0.1048	9e-04
14	rs11158907	71987065	1.06	0.0904005175896243	0.97	0.112481740502774	0.111396539438083	0.0478707019911049	0.0191	0.0219	0.0143	0.0024	0.1762	0.0035	0.0022	0.0673	5e-04	0.1049	0.1319	0.0383	0.0025	0.1113	0.0202	0.0036	0.0035	0.001	5e-04	0.0299	0.0217	0.0305	0.069	0.0143	0.1048	9e-04
14	rs79051611	71988257	1.06	0.0904005175896243	0.96	0.130782650589638	0.111672184016429	0.0473338785593356	0.0191	0.0219	0.0143	0.0024	0.1762	0.0035	0.0022	0.0674	6e-04	0.105	0.1319	0.0383	0.0025	0.1113	0.0202	0.0036	0.0035	0.001	5e-04	0.0299	0.0217	0.0305	0.069	0.0143	0.1048	9e-04
14	rs117284726	71988621	1.06	0.0904005175896243	0.96	0.130782650589638	0.112003512303431	0.0473933940621845	0.0191	0.0219	0.0143	0.0024	0.1762	0.0035	0.0022	0.0674	6e-04	0.1049	0.1319	0.0383	0.0025	0.1113	0.0202	0.0036	0.0035	0.001	5e-04	0.0299	0.0217	0.0305	0.069	0.0143	0.1048	9e-04
14	rs78483274	72000528	1.06	0.0904005175896243	0.96	0.130782650589638	0.110407697245881	0.0478707019911049	0.0191	0.0219	0.0143	0.0024	0.1762	0.0035	0.0022	0.0674	6e-04	0.1049	0.1319	0.0383	0.0025	0.1113	0.0202	0.0036	0.0035	0.001	5e-04	0.0299	0.0217	0.0305	0.069	0.0143	0.1048	0.001
14	rs117004452	72006959	1.06	0.0904005175896243	0.96	0.130782650589638	0.110079292398465	0.0494364340385127	0.0191	0.0219	0.0143	0.0024	0.1762	0.0035	0.0022	0.0674	6e-04	0.1049	0.1319	0.0383	0.0025	0.1113	0.0202	0.0036	0.0035	9e-04	5e-04	0.0299	0.0217	0.0305	0.069	0.0143	0.1048	0.001
14	rs1981588	72039689	1.06	0.0904005175896243	0.96	0.130782650589638	0.103637825209327	0.0478109234966715	0.0191	0.0218	0.0143	0.0024	0.1761	0.0034	0.0022	0.0673	6e-04	0.1049	0.132	0.0382	0.0025	0.1113	0.0202	0.0036	0.0035	9e-04	5e-04	0.0299	0.0218	0.0306	0.0689	0.0145	0.1047	0.001
14	rs1859643	72055468	1.06	0.0904005175896243	0.96	0.130782650589638	0.102744735491175	0.0482300619421839	0.0191	0.0218	0.0143	0.0024	0.176	0.0034	0.0022	0.0673	6e-04	0.1049	0.132	0.0382	0.0026	0.1113	0.0202	0.0035	0.0035	9e-04	5e-04	0.03	0.0218	0.0306	0.0689	0.0146	0.1047	0.001
14	rs11848785	72057355	1.06	0.0904005175896243	0.96	0.130782650589638	0.0999912626608414	0.0449803670229448	0.0191	0.0218	0.0144	0.0024	0.176	0.0034	0.0022	0.0673	6e-04	0.1049	0.132	0.0382	0.0026	0.1113	0.0202	0.0035	0.0035	9e-04	5e-04	0.0299	0.0218	0.0305	0.0689	0.0146	0.1047	0.001
14	rs80225334	72060781	1.06	0.0904005175896243	0.96	0.130782650589638	0.0994513008599481	0.043078855317421	0.0191	0.0218	0.0144	0.0024	0.176	0.0034	0.0022	0.0673	6e-04	0.1049	0.132	0.0382	0.0026	0.1113	0.0202	0.0035	0.0035	9e-04	5e-04	0.0299	0.0218	0.0305	0.0689	0.0146	0.1047	0.001
14	rs72729958	72083440	1.06	0.0904005175896243	0.96	0.130782650589638	0.0985554268733581	0.0434791527632045	0.0191	0.0218	0.0144	0.0024	0.176	0.0034	0.0022	0.0673	6e-04	0.1049	0.132	0.0382	0.0026	0.1113	0.0202	0.0035	0.0035	9e-04	5e-04	0.0299	0.0218	0.0305	0.0689	0.0146	0.1047	0.001
14	rs75632544	72100575	1.06	0.0904005175896243	0.97	0.112481740502774	0.0981730341118013	0.0441692079154671	0.0191	0.0218	0.0144	0.0023	0.176	0.0034	0.0022	0.0673	6e-04	0.1049	0.132	0.0382	0.0026	0.1113	0.0202	0.0035	0.0035	9e-04	5e-04	0.0299	0.0218	0.0305	0.0689	0.0147	0.1047	0.001
14	rs74866127	72113846	1.06	0.0904005175896243	0.97	0.112481740502774	0.0986830981547931	0.044458155480837	0.0191	0.0218	0.0144	0.0023	0.176	0.0034	0.0022	0.0673	6e-04	0.1049	0.132	0.0382	0.0026	0.1113	0.0202	0.0035	0.0035	9e-04	5e-04	0.03	0.0218	0.0305	0.0689	0.0147	0.1046	0.001
14	rs117332730	72114383	1.06	0.0904005175896243	0.97	0.112481740502774	0.0986575556156203	0.0444002990420635	0.0191	0.0218	0.0144	0.0023	0.176	0.0034	0.0022	0.0673	6e-04	0.1049	0.132	0.0382	0.0026	0.1113	0.0202	0.0035	0.0035	9e-04	5e-04	0.03	0.0218	0.0305	0.0689	0.0147	0.1046	0.001
14	rs17092070	72123008	1.06	0.0904005175896243	0.97	0.112481740502774	0.0985043873489168	0.0448640863199299	0.0191	0.0218	0.0144	0.0023	0.176	0.0034	0.0022	0.0673	6e-04	0.105	0.132	0.0382	0.0026	0.1113	0.0202	0.0035	0.0035	9e-04	5e-04	0.03	0.0218	0.0305	0.0689	0.0147	0.1046	0.001
14	rs78125016	72135010	1.06	0.0904005175896243	0.97	0.112481740502774	0.0989131674017276	0.0439386527055919	0.0191	0.0218	0.0144	0.0023	0.176	0.0034	0.0022	0.0674	6e-04	0.105	0.132	0.0383	0.0026	0.1112	0.0202	0.0035	0.0035	9e-04	5e-04	0.03	0.0218	0.0305	0.0689	0.0147	0.1046	0.001
14	rs45440200	72138484	1.06	0.0904005175896243	0.97	0.112481740502774	0.099476971857491	0.045213328493622	0.0191	0.0218	0.0144	0.0023	0.176	0.0034	0.0022	0.0674	6e-04	0.1049	0.132	0.0383	0.0026	0.1112	0.0202	0.0035	0.0035	9e-04	5e-04	0.03	0.0218	0.0305	0.0689	0.0147	0.1046	0.001
14	rs17095029	72140969	1.06	0.0904005175896243	0.97	0.112481740502774	0.0989643394702768	0.0438810977199951	0.0191	0.0218	0.0144	0.0023	0.176	0.0034	0.0022	0.0674	6e-04	0.1049	0.132	0.0383	0.0026	0.1112	0.0202	0.0035	0.0035	9e-04	5e-04	0.03	0.0218	0.0305	0.0689	0.0147	0.1046	0.001
14	rs8013708	72158974	1.06	0.0904005175896243	0.97	0.112481740502774	0.0952722588487712	0.0390034073936742	0.0191	0.0218	0.0144	0.0023	0.1758	0.0034	0.0022	0.0674	5e-04	0.105	0.132	0.0383	0.0025	0.1112	0.0202	0.0035	0.0035	9e-04	5e-04	0.0299	0.0219	0.0305	0.0689	0.0147	0.1046	0.001
14	rs74060395	72166584	1.06	0.0904005175896243	0.97	0.112481740502774	0.0917900287250777	0.0357911070977267	0.0191	0.0217	0.0143	0.0023	0.1756	0.0034	0.0022	0.0675	6e-04	0.105	0.132	0.0384	0.0025	0.1111	0.0202	0.0035	0.0034	0.001	5e-04	0.0299	0.0221	0.0303	0.069	0.0149	0.1047	0.001
14	rs79937396	72169130	1.06	0.0904005175896243	0.96	0.130782650589638	0.0934591976500298	0.0385678787188565	0.0191	0.0216	0.0142	0.0023	0.1756	0.0034	0.0022	0.0675	6e-04	0.1049	0.1321	0.0385	0.0025	0.1111	0.0201	0.0035	0.0034	0.001	5e-04	0.0298	0.0222	0.0301	0.0692	0.0149	0.1047	0.001
14	rs35605510	72169601	1.06	0.0904005175896243	0.96	0.130782650589638	0.0899469228028622	0.0381886055427762	0.0191	0.0216	0.0142	0.0023	0.1756	0.0034	0.0022	0.0675	6e-04	0.1049	0.1321	0.0385	0.0025	0.1111	0.0201	0.0035	0.0034	0.001	5e-04	0.0298	0.0222	0.0301	0.0692	0.015	0.1047	0.001
14	rs78958370	72172365	1.06	0.0904005175896243	0.96	0.130782650589638	0.0901880860503957	0.0354767928393721	0.0191	0.0216	0.0143	0.0023	0.1756	0.0034	0.0022	0.0676	6e-04	0.1049	0.1321	0.0385	0.0025	0.1112	0.02	0.0035	0.0034	0.001	5e-04	0.0298	0.0222	0.03	0.0692	0.0149	0.1047	0.001
14	rs8016956	72177053	1.06	0.0904005175896243	0.96	0.130782650589638	0.0901156941386536	0.037328074890177	0.0191	0.0216	0.0143	0.0023	0.1756	0.0034	0.0022	0.0676	6e-04	0.1049	0.1321	0.0385	0.0025	0.1112	0.02	0.0035	0.0034	0.001	5e-04	0.0298	0.0223	0.0299	0.0693	0.0149	0.1047	0.001
14	rs1204995	72187850	1.06	0.0904005175896243	0.96	0.130782650589638	0.0902122248674032	0.0370076710181459	0.019	0.0216	0.0144	0.0023	0.1755	0.0034	0.0023	0.0676	6e-04	0.1049	0.1321	0.0385	0.0025	0.1112	0.02	0.0035	0.0035	0.001	5e-04	0.0298	0.0223	0.0299	0.0693	0.0149	0.1046	0.001
14	rs11850220	72192380	1.06	0.0904005175896243	0.96	0.130782650589638	0.0892498607673675	0.0321533966589417	0.019	0.0216	0.0144	0.0023	0.1755	0.0034	0.0023	0.0676	6e-04	0.1049	0.1321	0.0385	0.0024	0.1112	0.02	0.0035	0.0035	0.001	5e-04	0.0298	0.0223	0.0298	0.0693	0.0149	0.1046	0.001
14	rs116333689	72202671	1.06	0.0904005175896243	0.96	0.130782650589638	0.0845589972820535	0.0315563357147511	0.019	0.0216	0.0144	0.0023	0.1754	0.0034	0.0023	0.0676	6e-04	0.1049	0.132	0.0385	0.0024	0.1113	0.0201	0.0035	0.0034	0.001	5e-04	0.0298	0.0223	0.0298	0.0695	0.015	0.1043	0.001
14	rs71427125	72203201	1.06	0.0904005175896243	0.96	0.130782650589638	0.0844663572663958	0.0313584667031971	0.019	0.0216	0.0144	0.0023	0.1754	0.0034	0.0023	0.0676	6e-04	0.1049	0.132	0.0385	0.0024	0.1113	0.0201	0.0035	0.0034	0.001	5e-04	0.0298	0.0223	0.0298	0.0695	0.015	0.1043	0.001
14	rs6574018	72213258	1.06	0.0904005175896243	0.96	0.130782650589638	0.0808137526446129	0.0337707680328617	0.019	0.0217	0.0144	0.0024	0.1752	0.0034	0.0024	0.0676	6e-04	0.1049	0.1319	0.0385	0.0024	0.1113	0.0201	0.0035	0.0034	0.001	5e-04	0.0299	0.0223	0.0298	0.0696	0.0151	0.1041	0.001
14	rs1204983	72219146	1.05	0.104628957265627	0.96	0.130782650589638	0.0284518523760488	0.0320535272151164	0.0186	0.0212	0.0153	0.0031	0.1755	0.0036	0.0029	0.0672	8e-04	0.1049	0.1293	0.0383	0.0025	0.113	0.0204	0.0037	0.0032	0.0016	7e-04	0.0295	0.0229	0.0297	0.0701	0.0169	0.1	0.0012
14	rs1204982	72220169	1.04	0.120487900976968	0.96	0.130782650589638	0.0270650577296152	0.0474529424759865	0.0184	0.021	0.0159	0.0033	0.1771	0.0033	0.0027	0.0678	8e-04	0.1062	0.129	0.0371	0.0027	0.1133	0.0197	0.0033	0.0027	0.0017	7e-04	0.0294	0.023	0.0284	0.0711	0.0171	0.099	0.0012
14	rs61994420	72222178	1.04	0.120487900976968	0.96	0.130782650589638	0.0254486768807577	0.0501054942421736	0.0181	0.0209	0.0162	0.0033	0.1773	0.0032	0.0027	0.0678	7e-04	0.1071	0.1282	0.0368	0.0027	0.1134	0.0197	0.0033	0.0027	0.0018	7e-04	0.0296	0.0228	0.0279	0.0717	0.0173	0.0989	0.0012
14	rs1204975	72223684	1.04	0.120487900976968	0.96	0.130782650589638	0.0281529042080659	0.0559175756741333	0.0181	0.0208	0.0163	0.0033	0.1776	0.0031	0.0026	0.0679	7e-04	0.1075	0.1276	0.0366	0.0027	0.1136	0.0196	0.0032	0.0026	0.0018	8e-04	0.0298	0.0228	0.0274	0.0721	0.0174	0.0987	0.0012
14	rs7147062	72225138	1.04	0.120487900976968	0.96	0.130782650589638	0.0298881800378152	0.0662051806236194	0.0181	0.0207	0.0164	0.0033	0.1777	0.0031	0.0026	0.0679	7e-04	0.1076	0.1277	0.0365	0.0027	0.1136	0.0196	0.0032	0.0026	0.0018	8e-04	0.0299	0.0229	0.0273	0.0723	0.0174	0.0986	0.0013
14	rs12587796	72226859	1.04	0.120487900976968	0.95	0.15120882267165	0.0299342324090148	0.0647003949659433	0.0181	0.0207	0.0164	0.0033	0.1777	0.0031	0.0026	0.0679	7e-04	0.1076	0.1277	0.0364	0.0028	0.1136	0.0196	0.0032	0.0026	0.0018	8e-04	0.0299	0.0228	0.0272	0.0724	0.0174	0.0985	0.0013
14	rs10146131	72229419	1.04	0.120487900976968	0.95	0.15120882267165	0.0307130592138861	0.067308666105179	0.018	0.0206	0.0164	0.0033	0.1778	0.0031	0.0026	0.0679	7e-04	0.1076	0.1277	0.0364	0.0028	0.1137	0.0196	0.0032	0.0026	0.0018	8e-04	0.0299	0.0228	0.0272	0.0724	0.0174	0.0985	0.0013
14	rs72729999	72237496	1.04	0.120487900976968	0.95	0.15120882267165	0.0316495536908875	0.0760429869509714	0.018	0.0206	0.0165	0.0033	0.1779	0.003	0.0027	0.0679	7e-04	0.1075	0.1276	0.0363	0.0028	0.1138	0.0195	0.0032	0.0026	0.0018	8e-04	0.0299	0.023	0.0271	0.0725	0.0174	0.0985	0.0013
14	rs17102948	72239765	1.04	0.120487900976968	0.95	0.15120882267165	0.0321191815642227	0.0768454116707442	0.018	0.0206	0.0165	0.0033	0.1779	0.003	0.0027	0.0679	7e-04	0.1075	0.1276	0.0363	0.0028	0.1138	0.0195	0.0031	0.0026	0.0018	8e-04	0.0298	0.0231	0.0271	0.0725	0.0174	0.0984	0.0013
14	rs11623466	72256583	1.04	0.120487900976968	0.95	0.15120882267165	0.0332835367515101	0.0772845495125372	0.018	0.0205	0.0165	0.0033	0.1779	0.003	0.0027	0.0679	7e-04	0.1074	0.1277	0.0362	0.0028	0.1139	0.0194	0.0031	0.0026	0.0018	8e-04	0.0298	0.0232	0.0271	0.0726	0.0174	0.0984	0.0013
14	rs10143712	72267018	1.04	0.120487900976968	0.95	0.15120882267165	0.033370481412687	0.07655322193468	0.018	0.0205	0.0165	0.0033	0.1779	0.0031	0.0027	0.0679	7e-04	0.1074	0.1278	0.0362	0.0028	0.1139	0.0194	0.0031	0.0026	0.0018	8e-04	0.0298	0.0233	0.0271	0.0726	0.0174	0.0983	0.0013
14	rs1205090	72280257	1.04	0.120487900976968	0.95	0.15120882267165	0.0336948077210743	0.0991233950663608	0.0179	0.0203	0.0166	0.0033	0.1776	0.003	0.0026	0.0679	7e-04	0.1073	0.1283	0.0362	0.0029	0.114	0.0194	0.003	0.0026	0.0019	7e-04	0.0301	0.0231	0.0272	0.0729	0.0175	0.0979	0.0013
14	rs17178702	72280908	1.04	0.120487900976968	0.95	0.15120882267165	0.0370865647360831	0.102545696729776	0.0179	0.0203	0.0166	0.0033	0.1776	0.003	0.0026	0.0678	7e-04	0.1074	0.1283	0.0362	0.0028	0.114	0.0194	0.003	0.0025	0.0019	7e-04	0.0302	0.0231	0.0272	0.073	0.0175	0.0979	0.0013
14	rs2877753	72296472	NA	NA	NA	NA	0.0398016371936823	0.117541461267201	0.0177	0.0203	0.0167	0.0033	0.178	0.0029	0.0025	0.0678	7e-04	0.1074	0.1289	0.036	0.003	0.1143	0.0195	0.0027	0.0024	0.0018	7e-04	0.0301	0.023	0.0269	0.0732	0.0177	0.0975	0.0013
14	rs1205081	72296910	NA	NA	NA	NA	0.0391312569561826	0.111974809232771	0.0177	0.0203	0.0167	0.0033	0.178	0.0029	0.0025	0.0678	7e-04	0.1074	0.1289	0.036	0.003	0.1143	0.0195	0.0027	0.0024	0.0018	7e-04	0.0301	0.023	0.0269	0.0732	0.0177	0.0975	0.0013
14	rs11158915	72316402	1.04	0.120487900976968	0.95	0.15120882267165	0.0393259746437742	0.123914232541766	0.0176	0.0203	0.0167	0.0033	0.1777	0.0029	0.0025	0.0678	7e-04	0.1073	0.1291	0.036	0.003	0.1146	0.0195	0.0026	0.0024	0.0017	7e-04	0.0299	0.0229	0.0271	0.0736	0.0179	0.0972	0.0013
14	rs2533059	72318206	1.04	0.120487900976968	0.95	0.15120882267165	0.0365673111621212	0.129963120222746	0.0176	0.0203	0.0167	0.0033	0.1776	0.0029	0.0025	0.0678	7e-04	0.1073	0.1292	0.036	0.003	0.1146	0.0195	0.0026	0.0024	0.0018	7e-04	0.0299	0.0229	0.027	0.0736	0.0179	0.0972	0.0013
14	rs7141201	72319271	1.04	0.120487900976968	0.95	0.15120882267165	0.0362107944581611	0.120930346404373	0.0175	0.0203	0.0167	0.0033	0.1776	0.0029	0.0025	0.0678	7e-04	0.1073	0.1292	0.036	0.003	0.1147	0.0195	0.0026	0.0024	0.0018	7e-04	0.0299	0.0229	0.027	0.0736	0.0179	0.0971	0.0013
14	rs6574032	72335218	1.04	0.120487900976968	0.95	0.15120882267165	0.0379496987534106	0.115731792986195	0.0173	0.0203	0.0167	0.0034	0.1774	0.0028	0.0026	0.0678	7e-04	0.1075	0.1295	0.036	0.003	0.1151	0.0196	0.0026	0.0025	0.0018	7e-04	0.0297	0.0228	0.0271	0.0735	0.018	0.0963	0.0014
14	rs36452	72336269	1.04	0.120487900976968	0.95	0.15120882267165	0.038235913409256	0.117541461267201	0.0173	0.0203	0.0167	0.0034	0.1774	0.0028	0.0026	0.0678	7e-04	0.1075	0.1296	0.036	0.003	0.1151	0.0196	0.0026	0.0025	0.0018	7e-04	0.0297	0.0228	0.0271	0.0735	0.018	0.0962	0.0014
14	rs9323563	72345961	NA	NA	NA	NA	0.0364217711583869	0.115817726184266	0.0173	0.0203	0.0167	0.0034	0.1776	0.0029	0.0026	0.0678	7e-04	0.1076	0.1298	0.0358	0.003	0.115	0.0196	0.0025	0.0025	0.0017	7e-04	0.0299	0.0227	0.027	0.0735	0.018	0.0963	0.0014
14	rs36437	72346116	NA	NA	NA	NA	0.0366601371615232	0.119187917616413	0.0173	0.0203	0.0167	0.0034	0.1776	0.0029	0.0026	0.0678	7e-04	0.1076	0.1298	0.0358	0.003	0.115	0.0196	0.0025	0.0025	0.0017	7e-04	0.0299	0.0227	0.027	0.0735	0.018	0.0963	0.0014
14	rs1205061	72349536	NA	NA	NA	NA	0.0335198983050292	0.103120468461407	0.0173	0.0202	0.0167	0.0034	0.1777	0.0029	0.0026	0.0678	7e-04	0.1077	0.1298	0.0359	0.003	0.1149	0.0197	0.0025	0.0024	0.0017	7e-04	0.0298	0.0227	0.027	0.0735	0.018	0.0962	0.0013
14	rs36426	72352001	NA	NA	NA	NA	0.0272694127388082	0.0999341173109123	0.0173	0.0201	0.0168	0.0033	0.1776	0.0029	0.0026	0.0678	7e-04	0.1077	0.13	0.036	0.003	0.1152	0.0199	0.0026	0.0023	0.0017	7e-04	0.0297	0.0226	0.027	0.0735	0.018	0.0958	0.0013
14	rs1205059	72352335	NA	NA	NA	NA	0.0242378171860869	0.0976706135565769	0.0172	0.0201	0.0168	0.0032	0.1776	0.0029	0.0025	0.0678	8e-04	0.1077	0.1302	0.0362	0.003	0.1153	0.0199	0.0026	0.0023	0.0017	6e-04	0.0295	0.0225	0.0271	0.0737	0.0181	0.0955	0.0013
14	rs17178883	72355591	NA	NA	NA	NA	0.0135493461599527	0.13859106180516	0.0171	0.0198	0.017	0.0028	0.1773	0.0029	0.0024	0.0679	8e-04	0.108	0.1308	0.0364	0.0029	0.1158	0.0202	0.0027	0.0021	0.0015	7e-04	0.0292	0.0225	0.0271	0.0744	0.0182	0.0945	0.0011
14	rs36415	72355675	NA	NA	NA	NA	0.0135428631313649	0.138499183774223	0.0171	0.0198	0.017	0.0028	0.1773	0.0029	0.0024	0.0679	8e-04	0.108	0.1308	0.0364	0.0029	0.1158	0.0202	0.0027	0.0021	0.0015	7e-04	0.0292	0.0225	0.0271	0.0744	0.0182	0.0945	0.0011
14	rs17768114	72356995	NA	NA	NA	NA	0.0133366219066871	0.135388633198017	0.0171	0.0198	0.017	0.0028	0.1773	0.0029	0.0024	0.0679	8e-04	0.108	0.1308	0.0364	0.0029	0.1158	0.0202	0.0027	0.0021	0.0015	7e-04	0.0292	0.0225	0.0271	0.0744	0.0182	0.0945	0.0011
14	rs1205049	72359312	NA	NA	NA	NA	0.0129123879658596	0.129963120222746	0.0171	0.0198	0.017	0.0028	0.1773	0.0029	0.0024	0.0679	8e-04	0.108	0.1308	0.0364	0.0029	0.1158	0.0202	0.0027	0.0021	0.0015	7e-04	0.0292	0.0225	0.0271	0.0744	0.0182	0.0945	0.0011
14	rs36379	72371701	NA	NA	NA	NA	0.0117757206604394	0.119014199330991	0.0171	0.0198	0.017	0.0028	0.1773	0.0029	0.0024	0.0678	8e-04	0.108	0.1308	0.0364	0.0029	0.1158	0.0201	0.0027	0.0021	0.0015	7e-04	0.0293	0.0225	0.027	0.0745	0.0182	0.0944	0.0011
14	rs17179015	72383470	NA	NA	NA	NA	0.00913192591718636	0.152430765349601	0.0173	0.02	0.0168	0.0022	0.1786	0.0031	0.0022	0.0669	8e-04	0.1083	0.1327	0.0355	0.003	0.1153	0.0194	0.0029	0.002	0.0014	6e-04	0.0302	0.0224	0.0261	0.077	0.0186	0.0915	9e-04
14	rs72734078	72387501	NA	NA	NA	NA	0.00930668365060468	0.152430765349601	0.0174	0.02	0.0168	0.0022	0.1787	0.0031	0.0022	0.0669	8e-04	0.1083	0.1328	0.0354	0.003	0.1153	0.0194	0.0029	0.002	0.0014	6e-04	0.0302	0.0224	0.026	0.0771	0.0186	0.0914	9e-04
14	rs36345	72389021	NA	NA	NA	NA	0.0109129528570875	0.145357852045729	0.0174	0.02	0.0168	0.0026	0.1787	0.0032	0.0022	0.0668	8e-04	0.108	0.1329	0.0354	0.003	0.1151	0.0194	0.0029	0.002	0.0014	6e-04	0.0303	0.0224	0.026	0.0773	0.0186	0.0912	9e-04
14	rs78392896	72393640	NA	NA	NA	NA	0.0115957448748671	0.149398206452259	0.0174	0.0199	0.0169	0.0026	0.1787	0.0032	0.0022	0.0669	8e-04	0.108	0.1329	0.0354	0.003	0.1151	0.0194	0.0029	0.002	0.0014	6e-04	0.0303	0.0224	0.0259	0.0774	0.0187	0.0909	9e-04
14	rs35607894	72408638	NA	NA	NA	NA	0.0118459479806977	0.149020677207824	0.0174	0.0199	0.0169	0.0026	0.1787	0.0032	0.0023	0.067	9e-04	0.108	0.133	0.0355	0.0031	0.115	0.0194	0.0029	0.002	0.0014	6e-04	0.0303	0.0223	0.0259	0.0774	0.0188	0.0907	9e-04
14	rs3784058	72412804	NA	NA	NA	NA	0.0120406916348335	0.151575649842152	0.0175	0.0199	0.0169	0.0026	0.1786	0.0032	0.0023	0.067	9e-04	0.1079	0.1331	0.0355	0.0031	0.115	0.0195	0.0029	0.002	0.0014	7e-04	0.0304	0.0222	0.0259	0.0775	0.0188	0.0907	9e-04
14	rs11624306	72415017	NA	NA	NA	NA	0.0121958066236476	0.152335667449292	0.0175	0.0199	0.0169	0.0026	0.1786	0.0032	0.0023	0.067	9e-04	0.1079	0.133	0.0355	0.0031	0.115	0.0195	0.0029	0.002	0.0013	7e-04	0.0304	0.0222	0.0259	0.0775	0.0188	0.0907	9e-04
14	rs17104955	72426756	NA	NA	NA	NA	0.0148166072944731	0.176153648403941	0.0174	0.0198	0.0171	0.0025	0.1785	0.0032	0.0023	0.0673	9e-04	0.1078	0.1329	0.0357	0.0032	0.1148	0.0195	0.0029	0.0019	0.0014	7e-04	0.0305	0.0222	0.0257	0.0778	0.0189	0.0903	9e-04
14	rs45572431	72433144	NA	NA	NA	NA	0.0150045600563416	0.179567655713298	0.0174	0.0197	0.0171	0.0025	0.1785	0.0032	0.0023	0.0673	9e-04	0.1078	0.1329	0.0357	0.0032	0.1148	0.0195	0.0029	0.0019	0.0014	7e-04	0.0305	0.0222	0.0257	0.0778	0.0189	0.0903	9e-04
14	rs17105032	72434531	NA	NA	NA	NA	0.0150255519619798	0.18118205421371	0.0174	0.0197	0.0171	0.0025	0.1785	0.0032	0.0023	0.0673	9e-04	0.1078	0.1328	0.0358	0.0032	0.1148	0.0195	0.0029	0.0019	0.0014	7e-04	0.0305	0.0222	0.0257	0.0778	0.0189	0.0903	9e-04
14	rs17105061	72435431	NA	NA	NA	NA	0.0159562161446095	0.183409950093433	0.0174	0.0197	0.0171	0.0025	0.1784	0.0032	0.0022	0.0673	8e-04	0.1077	0.1329	0.0357	0.0033	0.1148	0.0196	0.0029	0.0019	0.0014	7e-04	0.0305	0.0222	0.0257	0.0778	0.0189	0.0903	9e-04
14	rs4902962	72437492	NA	NA	NA	NA	0.0159708577068258	0.183816025136893	0.0174	0.0197	0.0171	0.0025	0.1784	0.0032	0.0022	0.0674	8e-04	0.1077	0.1329	0.0357	0.0033	0.1148	0.0196	0.0029	0.0019	0.0014	7e-04	0.0305	0.0222	0.0257	0.0778	0.0189	0.0903	9e-04
14	rs12893646	72450698	NA	NA	NA	NA	0.016095710708861	0.188200686942018	0.0174	0.0197	0.0172	0.0025	0.1783	0.0032	0.0023	0.0674	9e-04	0.1076	0.1328	0.0358	0.0033	0.1148	0.0196	0.0029	0.0019	0.0014	7e-04	0.0306	0.0222	0.0256	0.0778	0.0189	0.0903	9e-04
14	rs764624	72460574	NA	NA	NA	NA	0.0154785690207492	0.203978145198767	0.0174	0.0196	0.0173	0.0025	0.1781	0.0033	0.0023	0.0675	9e-04	0.1075	0.1321	0.036	0.0031	0.1146	0.0197	0.0029	0.0019	0.0014	7e-04	0.0307	0.0222	0.0259	0.0781	0.019	0.0904	9e-04
14	rs2283424	72461281	1.04	0.120487900976968	0.95	0.15120882267165	0.0156077762491947	0.207353721949946	0.0174	0.0196	0.0173	0.0025	0.1781	0.0033	0.0023	0.0676	9e-04	0.1075	0.1321	0.036	0.0031	0.1145	0.0198	0.0029	0.0019	0.0014	7e-04	0.0307	0.0222	0.0259	0.0781	0.019	0.0904	9e-04
14	rs11623492	72462557	1.04	0.120487900976968	0.95	0.15120882267165	0.0154928862732724	0.205136415540656	0.0174	0.0196	0.0173	0.0025	0.1781	0.0033	0.0023	0.0676	9e-04	0.1075	0.1321	0.036	0.0031	0.1145	0.0198	0.0029	0.0019	0.0014	7e-04	0.0306	0.0222	0.0259	0.0781	0.019	0.0904	9e-04
14	rs72735960	72464259	1.04	0.120487900976968	0.95	0.15120882267165	0.0153857447119048	0.20124914548629	0.0174	0.0196	0.0173	0.0025	0.1781	0.0033	0.0023	0.0676	9e-04	0.1075	0.1321	0.036	0.0031	0.1145	0.0197	0.0029	0.0019	0.0014	7e-04	0.0306	0.0222	0.0259	0.078	0.019	0.0903	9e-04
14	rs74394215	72464391	1.04	0.120487900976968	0.95	0.15120882267165	0.0159635356895804	0.197699099405354	0.0174	0.0196	0.0173	0.0025	0.1781	0.0033	0.0023	0.0676	9e-04	0.1075	0.1321	0.036	0.0031	0.1146	0.0198	0.0029	0.0019	0.0014	7e-04	0.0306	0.0222	0.0259	0.078	0.019	0.0904	9e-04
14	rs41389946	72474658	1.04	0.120487900976968	0.95	0.15120882267165	0.0171513832859606	0.209897476102261	0.0173	0.0195	0.0174	0.0025	0.1774	0.0034	0.0023	0.0675	9e-04	0.107	0.1319	0.0365	0.0031	0.1145	0.0199	0.003	0.0019	0.0014	8e-04	0.0309	0.0222	0.0258	0.0782	0.0191	0.0903	9e-04
14	rs118072630	72478026	1.04	0.120487900976968	0.95	0.15120882267165	0.0165947807520299	0.205031027814134	0.0173	0.0195	0.0174	0.0025	0.1772	0.0034	0.0023	0.0675	0.001	0.1069	0.1318	0.0367	0.0031	0.1145	0.0199	0.0031	0.002	0.0014	8e-04	0.031	0.0221	0.0258	0.0782	0.0191	0.0903	0.001
14	rs8017799	72478868	1.04	0.120487900976968	0.95	0.15120882267165	0.0148651676272657	0.208624311328845	0.0173	0.0195	0.0174	0.0025	0.1771	0.0035	0.0023	0.0674	0.001	0.1068	0.1321	0.0367	0.0031	0.1144	0.02	0.0031	0.002	0.0014	8e-04	0.0313	0.022	0.0258	0.0783	0.0189	0.0902	0.001
14	rs35005808	72483001	1.04	0.120487900976968	0.96	0.130782650589638	0.0156365966456636	0.210322435071209	0.0173	0.0195	0.0174	0.0025	0.177	0.0035	0.0023	0.0674	0.001	0.1068	0.1321	0.0368	0.0031	0.1143	0.02	0.0031	0.002	0.0014	8e-04	0.0313	0.022	0.0258	0.0783	0.0189	0.0902	0.001
14	rs36032616	72484156	1.04	0.120487900976968	0.95	0.15120882267165	0.0156943551307449	0.2105350213719	0.0173	0.0195	0.0173	0.0025	0.177	0.0035	0.0023	0.0674	0.001	0.1068	0.1321	0.0368	0.0031	0.1144	0.02	0.0031	0.002	0.0014	8e-04	0.0313	0.022	0.0258	0.0783	0.0189	0.0902	0.001
14	rs55834700	72486993	1.04	0.120487900976968	0.95	0.15120882267165	0.0166475705374516	0.210641341207659	0.0173	0.0194	0.0174	0.0025	0.1768	0.0035	0.0023	0.0674	9e-04	0.1068	0.132	0.0369	0.0031	0.1144	0.02	0.0032	0.002	0.0014	8e-04	0.0314	0.022	0.0258	0.0783	0.0189	0.0902	0.001
14	rs117648752	72487950	1.04	0.120487900976968	0.95	0.15120882267165	0.0157522707377762	0.214801633322173	0.0172	0.0194	0.0174	0.0026	0.1764	0.0035	0.0024	0.0674	9e-04	0.1066	0.132	0.0371	0.0031	0.1143	0.02	0.0033	0.002	0.0014	9e-04	0.0315	0.022	0.0257	0.0783	0.0191	0.0901	0.001
14	rs8022882	72491701	1.04	0.120487900976968	0.95	0.15120882267165	0.0191865366222787	0.239094288042462	0.0169	0.0191	0.0179	0.0027	0.1735	0.0037	0.0026	0.0675	0.001	0.1057	0.1318	0.0384	0.0032	0.1142	0.0206	0.004	0.0022	0.0015	0.0011	0.0325	0.0218	0.0252	0.0785	0.02	0.0891	0.0012
14	rs74455122	72493616	1.04	0.120487900976968	0.95	0.15120882267165	0.0192704282018412	0.238208322460195	0.0169	0.0191	0.0179	0.0027	0.1735	0.0037	0.0026	0.0675	0.001	0.1057	0.1318	0.0384	0.0032	0.1142	0.0206	0.004	0.0022	0.0015	0.0011	0.0325	0.0218	0.0252	0.0785	0.02	0.0891	0.0012
14	rs17105918	72494808	1.04	0.120487900976968	0.95	0.15120882267165	0.0193377333549052	0.238319010462656	0.0169	0.0191	0.0179	0.0027	0.1735	0.0037	0.0026	0.0675	0.001	0.1057	0.1318	0.0384	0.0032	0.1142	0.0206	0.004	0.0022	0.0015	0.0011	0.0325	0.0218	0.0252	0.0785	0.02	0.0891	0.0012
14	rs75869861	72499325	1.04	0.120487900976968	0.95	0.15120882267165	0.0205346292482014	0.22875138966079	0.0172	0.0191	0.0178	0.0028	0.1734	0.0037	0.0027	0.0674	0.001	0.1057	0.132	0.0384	0.0032	0.1142	0.0205	0.004	0.0022	0.0015	0.0011	0.0325	0.0218	0.0251	0.0785	0.02	0.0891	0.0011
14	rs11621946	72501559	1.04	0.120487900976968	0.95	0.15120882267165	0.0219131333688945	0.224829647859156	0.0171	0.0191	0.0178	0.0028	0.1733	0.0037	0.0028	0.0674	0.001	0.1057	0.132	0.0383	0.0033	0.1142	0.0205	0.004	0.0022	0.0015	0.0011	0.0325	0.0218	0.0251	0.0785	0.02	0.0891	0.0011
14	rs10151349	72512758	1.03	0.13807906481078	0.95	0.15120882267165	0.0264690778489031	0.243316969283838	0.0169	0.019	0.0181	0.0027	0.1727	0.0037	0.0028	0.0675	0.0011	0.106	0.1319	0.0389	0.0034	0.1133	0.0206	0.0042	0.0023	0.0016	0.0012	0.0328	0.0217	0.025	0.0783	0.0202	0.0887	0.0012
14	rs36743	72514165	1.03	0.13807906481078	0.95	0.15120882267165	0.0238141417181148	0.266266994424014	0.0166	0.0191	0.0181	0.0026	0.1728	0.0037	0.0027	0.0677	0.0011	0.1063	0.1313	0.039	0.0031	0.1134	0.0207	0.0043	0.0023	0.0016	0.0012	0.033	0.0216	0.0254	0.0781	0.0205	0.0883	0.0012
14	rs77263458	72518748	1.03	0.13807906481078	0.95	0.15120882267165	0.0246568234220473	0.266725692718978	0.0166	0.0191	0.0181	0.0026	0.1728	0.0037	0.0027	0.0678	0.0011	0.1063	0.1312	0.039	0.0031	0.1134	0.0207	0.0043	0.0023	0.0016	0.0012	0.033	0.0216	0.0254	0.0781	0.0206	0.0882	0.0012
14	rs1859911	72541385	1.03	0.13807906481078	0.95	0.15120882267165	0.0256855954275815	0.268103259406662	0.0165	0.0191	0.0181	0.0026	0.173	0.0037	0.0027	0.0677	0.0011	0.1063	0.1311	0.0392	0.0031	0.1136	0.0207	0.0043	0.0024	0.0016	0.0012	0.0329	0.0216	0.0254	0.0779	0.0206	0.0881	0.0013
14	rs56823365	72548704	1.03	0.13807906481078	0.95	0.15120882267165	0.0231262469893103	0.21694550675944	0.0162	0.0191	0.0178	0.0026	0.1731	0.0039	0.0026	0.067	0.0011	0.1072	0.1303	0.0393	0.0032	0.1135	0.0209	0.0045	0.0025	0.0016	0.0012	0.0329	0.0214	0.0253	0.0777	0.021	0.0884	0.0013
14	rs17179463	72550268	1.03	0.13807906481078	0.95	0.15120882267165	0.0223029413430472	0.20124914548629	0.0161	0.0191	0.0177	0.0026	0.1732	0.0039	0.0026	0.0667	0.0011	0.1076	0.13	0.0393	0.0032	0.1136	0.0209	0.0045	0.0025	0.0016	0.0012	0.0329	0.0213	0.0252	0.0777	0.0211	0.0885	0.0012
14	Affx-10879293	72552752	1.03	0.13807906481078	0.95	0.15120882267165	0.0215009601007271	0.185443398408642	0.0159	0.0192	0.0176	0.0025	0.1732	0.004	0.0026	0.0662	0.0011	0.1084	0.1295	0.0395	0.0031	0.1137	0.0209	0.0046	0.0026	0.0017	0.0012	0.033	0.0212	0.0251	0.0776	0.0213	0.0886	0.0012
14	rs11158946	72553710	1.03	0.13807906481078	0.95	0.15120882267165	0.0205610389960459	0.180979982509537	0.0159	0.0192	0.0176	0.0025	0.1734	0.004	0.0026	0.0661	0.0011	0.1086	0.1294	0.0394	0.0031	0.1137	0.0209	0.0046	0.0026	0.0017	0.0012	0.033	0.0211	0.0251	0.0776	0.0214	0.0886	0.0012
14	rs78586726	72555409	1.03	0.13807906481078	0.95	0.15120882267165	0.018919869475714	0.188610353570671	0.0158	0.0192	0.0175	0.0025	0.1733	0.0041	0.0027	0.066	0.0011	0.1088	0.1296	0.0392	0.003	0.114	0.021	0.0047	0.0026	0.0017	0.0012	0.033	0.0211	0.025	0.0772	0.0215	0.0887	0.0012
14	rs74960062	72556063	1.03	0.13807906481078	0.95	0.15120882267165	0.0184841559663384	0.183207028072746	0.0158	0.0192	0.0175	0.0025	0.1733	0.0041	0.0027	0.0659	0.0011	0.1088	0.1296	0.0392	0.003	0.1141	0.021	0.0047	0.0026	0.0017	0.0012	0.033	0.0211	0.025	0.0771	0.0215	0.0887	0.0012
14	rs6574045	72557566	1.03	0.13807906481078	0.95	0.15120882267165	0.0187381086939916	0.182902789551251	0.0158	0.0192	0.0175	0.0025	0.1734	0.0041	0.0027	0.0659	0.0011	0.1089	0.1296	0.0392	0.003	0.1141	0.021	0.0047	0.0026	0.0017	0.0012	0.033	0.0211	0.025	0.0771	0.0215	0.0888	0.0012
14	rs10139520	72558029	1.03	0.13807906481078	0.95	0.15120882267165	0.0170820315958682	0.176554119740517	0.0158	0.0193	0.0175	0.0025	0.1734	0.0041	0.0027	0.0659	0.0011	0.1089	0.1297	0.0389	0.003	0.1141	0.021	0.0047	0.0026	0.0017	0.0012	0.033	0.0211	0.025	0.0771	0.0215	0.0888	0.0012
14	rs72719820	72562574	1.03	0.13807906481078	0.95	0.15120882267165	0.0159781821968104	0.188303075145859	0.0158	0.0193	0.0174	0.0025	0.173	0.0041	0.0027	0.0658	0.0011	0.1091	0.1296	0.0389	0.003	0.1141	0.0209	0.0047	0.0026	0.0017	0.0012	0.033	0.0211	0.025	0.0773	0.0216	0.0889	0.0012
14	rs117413408	72563615	1.03	0.13807906481078	0.95	0.15120882267165	0.0158248865631157	0.192826857139163	0.0157	0.0193	0.0174	0.0025	0.173	0.0041	0.0027	0.0658	0.0011	0.1091	0.1296	0.0389	0.003	0.1142	0.0209	0.0047	0.0026	0.0017	0.0012	0.033	0.0211	0.025	0.0773	0.0216	0.0889	0.0012
14	rs114762288	72568644	1.03	0.13807906481078	0.95	0.15120882267165	0.0149068843739388	0.181586430193499	0.0158	0.0194	0.0173	0.0025	0.173	0.0041	0.0028	0.0657	0.0011	0.1091	0.1295	0.0389	0.003	0.1141	0.0209	0.0047	0.0027	0.0017	0.0012	0.033	0.0211	0.025	0.0773	0.0216	0.0889	0.0012
14	rs76635637	72571813	1.03	0.13807906481078	0.95	0.15120882267165	0.0145824105675067	0.176754473406879	0.0158	0.0194	0.0173	0.0025	0.173	0.0041	0.0028	0.0657	0.0011	0.1091	0.1295	0.0389	0.003	0.1142	0.0209	0.0047	0.0027	0.0017	0.0012	0.033	0.0211	0.0249	0.0773	0.0216	0.0889	0.0012
14	rs7154520	72578719	1.02	0.157502178544443	0.95	0.15120882267165	0.0152083921352106	0.182396111102832	0.0158	0.0193	0.0173	0.0025	0.173	0.0041	0.0028	0.0657	0.001	0.1091	0.1295	0.0389	0.003	0.1142	0.0209	0.0047	0.0027	0.0017	0.0012	0.033	0.0211	0.0249	0.0773	0.0216	0.0889	0.0012
14	rs2283417	72581575	1.02	0.157502178544443	0.95	0.15120882267165	0.0151660531542643	0.178460648163086	0.0158	0.0193	0.0173	0.0025	0.173	0.0041	0.0029	0.0657	0.001	0.1091	0.1294	0.0389	0.003	0.1142	0.0209	0.0047	0.0027	0.0017	0.0012	0.033	0.0211	0.0249	0.0773	0.0216	0.0889	0.0012
14	rs75995207	72603978	1.02	0.157502178544443	0.95	0.15120882267165	0.0114750038085867	0.177556673590992	0.0158	0.0192	0.0173	0.0026	0.1731	0.0041	0.003	0.0655	0.0011	0.1092	0.1292	0.0388	0.003	0.1144	0.0208	0.0046	0.0028	0.0018	0.0012	0.0329	0.0211	0.0248	0.0775	0.0217	0.0889	0.0012
14	rs78613787	72609558	1.02	0.157502178544443	0.95	0.15120882267165	0.0105105691172478	0.169394149205701	0.0158	0.0191	0.0173	0.0026	0.1731	0.0041	0.003	0.0654	0.0011	0.1093	0.1291	0.0388	0.0029	0.1145	0.0208	0.0046	0.0028	0.0018	0.0012	0.0328	0.0211	0.0247	0.0775	0.0218	0.0889	0.0012
14	rs2215016	72610919	1.02	0.157502178544443	0.95	0.15120882267165	0.00934095710588378	0.156252030030194	0.0158	0.0191	0.0173	0.0027	0.1732	0.0041	0.0031	0.0653	0.0012	0.1094	0.1291	0.0387	0.0029	0.1146	0.0207	0.0046	0.0029	0.0018	0.0012	0.0327	0.0211	0.0247	0.0775	0.0219	0.0888	0.0012
14	rs117385493	72614116	1.02	0.157502178544443	0.95	0.15120882267165	0.00942952875637629	0.161560986204375	0.0158	0.019	0.0177	0.0027	0.1731	0.004	0.0032	0.0654	0.0012	0.1093	0.1284	0.0388	0.0028	0.1144	0.0209	0.0046	0.0029	0.0018	0.0012	0.0325	0.0211	0.0248	0.0777	0.0221	0.0888	0.0013
14	rs149689	72619040	1.02	0.157502178544443	0.95	0.15120882267165	0.00944435242605656	0.165853107349619	0.0158	0.019	0.0178	0.0028	0.1732	0.004	0.0032	0.0654	0.0012	0.1093	0.1283	0.0388	0.0028	0.1144	0.0209	0.0046	0.0029	0.0018	0.0012	0.0324	0.0211	0.0248	0.0777	0.0222	0.0888	0.0013
14	rs72719856	72619311	1.02	0.157502178544443	0.95	0.15120882267165	0.00945424468894907	0.170976327572541	0.0158	0.019	0.0178	0.0028	0.1732	0.004	0.0032	0.0654	0.0012	0.1093	0.1282	0.0388	0.0028	0.1144	0.0209	0.0046	0.0029	0.0018	0.0012	0.0324	0.0211	0.0248	0.0777	0.0222	0.0888	0.0013
14	rs17768889	72630012	1.02	0.157502178544443	0.95	0.15120882267165	0.0104410519973866	0.205874635080142	0.0158	0.019	0.0177	0.0028	0.1733	0.0041	0.0032	0.0651	0.0012	0.1092	0.128	0.0389	0.0028	0.114	0.0209	0.0046	0.0029	0.0019	0.0012	0.0323	0.0212	0.0248	0.0777	0.0224	0.0888	0.0013
14	rs77632712	72635027	1.02	0.157502178544443	0.95	0.15120882267165	0.0107593588886272	0.200725750430196	0.0158	0.019	0.0177	0.0028	0.1733	0.0041	0.0032	0.065	0.0012	0.1092	0.1279	0.039	0.0028	0.1138	0.0209	0.0046	0.0029	0.002	0.0012	0.0323	0.0213	0.0249	0.0778	0.0224	0.0889	0.0013
14	rs77757729	72637066	1.02	0.157502178544443	0.95	0.15120882267165	0.0107266588875169	0.203557499282664	0.0158	0.019	0.0177	0.0028	0.1733	0.0041	0.0032	0.0651	0.0012	0.1092	0.1278	0.039	0.0028	0.1138	0.0209	0.0046	0.0029	0.002	0.0012	0.0323	0.0213	0.0249	0.0779	0.0225	0.0889	0.0013
14	Affx-10880390	72639496	1.02	0.157502178544443	0.95	0.15120882267165	0.0109074390969691	0.212131683724632	0.0158	0.019	0.0176	0.0028	0.1733	0.0041	0.0032	0.0651	0.0012	0.1092	0.1278	0.039	0.0028	0.1137	0.0209	0.0046	0.0029	0.002	0.0012	0.0323	0.0213	0.0248	0.0779	0.0225	0.0889	0.0013
14	rs17768925	72641469	1.02	0.157502178544443	0.95	0.15120882267165	0.0105642809702708	0.21223826975051	0.0158	0.019	0.0176	0.0028	0.1732	0.0041	0.0032	0.065	0.0012	0.1093	0.1278	0.039	0.0028	0.1137	0.021	0.0046	0.0029	0.002	0.0012	0.0323	0.0214	0.0249	0.0778	0.0226	0.089	0.0013
14	rs117586768	72652247	1.01	0.178854520006857	0.95	0.15120882267165	0.0101090652104121	0.209685103519305	0.0158	0.0189	0.0176	0.0029	0.1731	0.0041	0.0033	0.0649	0.0012	0.1092	0.1276	0.0391	0.0028	0.1136	0.021	0.0046	0.0029	0.0021	0.0012	0.0323	0.0213	0.0249	0.0778	0.0227	0.0891	0.0013
14	rs17768989	72652925	1.01	0.178854520006857	0.95	0.15120882267165	0.010218828001705	0.203242205344153	0.0158	0.0189	0.0176	0.0029	0.1731	0.0041	0.0033	0.0648	0.0012	0.1092	0.1276	0.0392	0.0028	0.1136	0.021	0.0046	0.0029	0.0021	0.0013	0.0323	0.0213	0.0249	0.0778	0.0227	0.0891	0.0013
14	rs149642	72653499	1.01	0.178854520006857	0.95	0.15120882267165	0.0101664482836904	0.201144429922278	0.0158	0.0189	0.0176	0.0029	0.173	0.0041	0.0033	0.0648	0.0012	0.1092	0.1276	0.0392	0.0028	0.1136	0.021	0.0046	0.0029	0.0021	0.0013	0.0323	0.0213	0.0249	0.0778	0.0227	0.0891	0.0013
14	rs10483842	72654211	1.01	0.178854520006857	0.95	0.15120882267165	0.00990758731855145	0.216087116348396	0.0158	0.0189	0.0176	0.0029	0.173	0.0041	0.0033	0.0648	0.0012	0.1092	0.1276	0.0392	0.0028	0.1137	0.021	0.0046	0.0029	0.0021	0.0013	0.0323	0.0213	0.0249	0.0778	0.0227	0.0891	0.0013
14	rs34206394	72654479	1.01	0.178854520006857	0.95	0.15120882267165	0.0099024614904439	0.216516171603596	0.0158	0.0189	0.0176	0.0029	0.173	0.0041	0.0033	0.0648	0.0012	0.1092	0.1276	0.0392	0.0028	0.1137	0.021	0.0046	0.0029	0.0021	0.0013	0.0323	0.0213	0.0249	0.0778	0.0227	0.0891	0.0013
14	rs149636	72655675	1.01	0.178854520006857	0.94	0.173887076546345	0.00997440594224134	0.226461027254061	0.0158	0.0189	0.0176	0.0029	0.173	0.0041	0.0033	0.0648	0.0012	0.1092	0.1276	0.0392	0.0028	0.1137	0.021	0.0045	0.0029	0.0021	0.0013	0.0323	0.0213	0.0249	0.0778	0.0227	0.0891	0.0013
14	rs149632	72657348	1.01	0.178854520006857	0.93	0.198940398764014	0.0107157755464391	0.346817690895416	0.0158	0.0189	0.0176	0.0029	0.1731	0.0041	0.0033	0.0648	0.0012	0.1092	0.1274	0.0392	0.0028	0.1136	0.021	0.0045	0.0029	0.0021	0.0013	0.0323	0.0213	0.0249	0.0778	0.0227	0.0891	0.0013
14	rs116923079	72658688	1.01	0.178854520006857	0.92	0.226487429171296	0.0164296705035535	0.413257542272414	0.0158	0.0189	0.0175	0.0029	0.1731	0.0041	0.0033	0.0647	0.0012	0.1092	0.1274	0.0392	0.0028	0.1136	0.021	0.0045	0.0029	0.0021	0.0013	0.0324	0.0213	0.0249	0.0778	0.0228	0.0891	0.0013
14	rs111633807	72660640	1.01	0.178854520006857	0.9	0.289513196358555	0.0208531720786625	0.413518225962656	0.0158	0.0188	0.0175	0.0029	0.173	0.0041	0.0033	0.0647	0.0013	0.1092	0.1273	0.0392	0.0027	0.1135	0.021	0.0045	0.003	0.0021	0.0012	0.0324	0.0212	0.0249	0.0778	0.0228	0.0892	0.0013
14	rs185010	72662313	1.01	0.178854520006857	0.9	0.289513196358555	0.0236773539430292	0.120145074782239	0.0159	0.0185	0.017	0.0036	0.172	0.0043	0.0035	0.0629	0.0017	0.1104	0.1253	0.04	0.0025	0.1125	0.0223	0.0045	0.0035	0.002	0.0013	0.0322	0.0203	0.0246	0.0784	0.0253	0.0894	0.0014
14	rs78862578	72663062	1	0.202230525110681	0.9	0.289513196358555	0.0697719050460661	0.121542442756729	0.0158	0.018	0.0165	0.004	0.1719	0.0043	0.0036	0.0615	0.0018	0.1115	0.1263	0.0402	0.0023	0.1108	0.023	0.0044	0.0038	0.0019	0.0013	0.0325	0.0198	0.0241	0.0791	0.0266	0.0888	0.0015
14	rs76726490	72665228	NA	NA	NA	NA	0.307138407747111	0.340012193613999	0.0155	0.0175	0.016	0.0045	0.1717	0.0042	0.0038	0.0595	0.0017	0.1133	0.1276	0.0405	0.0017	0.1101	0.0238	0.0041	0.0041	0.0017	0.0011	0.0325	0.019	0.023	0.0802	0.0281	0.0881	0.0013
14	rs4902998	72665647	NA	NA	NA	NA	0.28961153534816	0.270519294909564	0.0155	0.0175	0.016	0.0045	0.1718	0.0042	0.0038	0.0594	0.0017	0.1133	0.1276	0.0405	0.0018	0.1101	0.0238	0.0041	0.0041	0.0017	0.0011	0.0325	0.0189	0.023	0.0802	0.0282	0.0881	0.0013
14	rs73299145	72670950	NA	NA	NA	NA	0.338821275212831	0.301332348883514	0.0154	0.0175	0.016	0.0046	0.1716	0.0042	0.0038	0.0593	0.0017	0.1137	0.1277	0.0407	0.0017	0.11	0.0239	0.004	0.0041	0.0017	0.0011	0.0324	0.0189	0.0229	0.0804	0.0283	0.0882	0.0013
14	rs17109096	72676654	NA	NA	NA	NA	0.349707644983065	0.29138123765663	0.0154	0.0174	0.0159	0.0046	0.1716	0.0042	0.0038	0.0593	0.0017	0.1138	0.1277	0.0407	0.0016	0.11	0.0239	0.004	0.0041	0.0017	0.0011	0.0324	0.0188	0.0229	0.0804	0.0283	0.0882	0.0013
14	rs74909591	72676757	NA	NA	NA	NA	0.349760413313804	0.290438796772111	0.0154	0.0174	0.0159	0.0046	0.1716	0.0042	0.0038	0.0593	0.0017	0.1138	0.1277	0.0407	0.0016	0.11	0.0239	0.004	0.0041	0.0017	0.0011	0.0324	0.0188	0.0229	0.0804	0.0283	0.0882	0.0013
14	rs79071794	72689015	NA	NA	NA	NA	0.384481271638392	0.270634511739007	0.0153	0.0174	0.0159	0.0047	0.1713	0.0042	0.0038	0.0591	0.0017	0.1143	0.1279	0.0408	0.0015	0.1098	0.024	0.004	0.0042	0.0016	0.0011	0.0323	0.0188	0.0228	0.0806	0.0284	0.0886	0.0012
14	rs75847959	72689936	NA	NA	NA	NA	0.387756158350388	0.253975961160629	0.0153	0.0174	0.0159	0.0047	0.1713	0.0042	0.0038	0.059	0.0017	0.1143	0.1279	0.0408	0.0015	0.1097	0.024	0.004	0.0042	0.0016	0.0011	0.0323	0.0188	0.0228	0.0806	0.0284	0.0886	0.0012
14	rs2238234	72690236	NA	NA	NA	NA	0.388980900794662	0.25059433311893	0.0153	0.0174	0.0159	0.0047	0.1713	0.0042	0.0038	0.059	0.0017	0.1143	0.1279	0.0409	0.0015	0.1097	0.024	0.004	0.0042	0.0016	0.0011	0.0323	0.0188	0.0228	0.0806	0.0284	0.0886	0.0012
14	rs1949561	72691427	NA	NA	NA	NA	0.391771667214223	0.233574384272801	0.0153	0.0174	0.0159	0.0047	0.1713	0.0041	0.0038	0.059	0.0017	0.1144	0.128	0.0409	0.0014	0.1096	0.024	0.004	0.0042	0.0016	0.001	0.0324	0.0188	0.0228	0.0806	0.0283	0.0886	0.0012
14	rs35154615	72691769	NA	NA	NA	NA	0.394011534068476	0.242760004644919	0.0153	0.0174	0.0159	0.0046	0.1713	0.0041	0.0038	0.059	0.0017	0.1145	0.128	0.0409	0.0014	0.1096	0.024	0.004	0.0042	0.0016	0.001	0.0324	0.0188	0.0228	0.0806	0.0283	0.0886	0.0012
14	rs11847225	72698398	NA	NA	NA	NA	0.440448425004588	0.232475394744211	0.0152	0.0174	0.0159	0.0047	0.1712	0.0041	0.0038	0.0589	0.0017	0.1147	0.1285	0.0411	0.0014	0.1093	0.024	0.004	0.0043	0.0016	0.001	0.0322	0.0187	0.0227	0.0806	0.0283	0.0887	0.0012
14	rs72721828	72701054	NA	NA	NA	NA	0.473522769849981	0.250144533136699	0.0152	0.0174	0.0159	0.0047	0.1712	0.0041	0.0038	0.0588	0.0017	0.1148	0.1287	0.0411	0.0014	0.1092	0.0241	0.004	0.0041	0.0016	0.0011	0.0321	0.0187	0.0227	0.0806	0.0283	0.0887	0.0011
14	rs6574054	72702425	NA	NA	NA	NA	0.473584193279685	0.250369401154829	0.0152	0.0174	0.0159	0.0047	0.1712	0.0041	0.0038	0.0588	0.0017	0.1148	0.1287	0.0412	0.0014	0.1092	0.0241	0.004	0.0041	0.0016	0.0011	0.0321	0.0187	0.0227	0.0806	0.0283	0.0888	0.0011
14	rs79084750	72707030	NA	NA	NA	NA	0.500984485731658	0.20334728517	0.0152	0.0173	0.0158	0.0047	0.171	0.004	0.0038	0.0585	0.0018	0.1149	0.1293	0.0412	0.0014	0.1085	0.0243	0.004	0.0041	0.0017	0.0011	0.0321	0.0185	0.0227	0.0808	0.0281	0.0892	0.0011
14	rs1356838	72714281	NA	NA	NA	NA	0.514578909126798	0.191280562706626	0.0152	0.0173	0.0157	0.0048	0.171	0.004	0.0038	0.0583	0.0018	0.1149	0.1296	0.0413	0.0014	0.1082	0.0244	0.004	0.0041	0.0017	0.0011	0.0321	0.0184	0.0227	0.0808	0.0281	0.0894	0.0011
14	rs117999503	72714318	NA	NA	NA	NA	0.514642843218637	0.192104727748342	0.0152	0.0173	0.0157	0.0048	0.171	0.004	0.0038	0.0583	0.0018	0.1149	0.1296	0.0413	0.0014	0.1082	0.0244	0.004	0.0041	0.0017	0.0011	0.0321	0.0184	0.0227	0.0808	0.0281	0.0894	0.0011
14	rs8003626	72722178	NA	NA	NA	NA	0.52350207906397	0.181384203457618	0.0152	0.0173	0.0157	0.0048	0.1709	0.004	0.0037	0.0582	0.0018	0.1149	0.1298	0.0413	0.0014	0.108	0.0245	0.004	0.0041	0.0017	0.0011	0.0322	0.0184	0.0227	0.0809	0.028	0.0895	0.0011
14	rs758005	72732394	NA	NA	NA	NA	0.530615319993746	0.161949537948731	0.0152	0.0173	0.0157	0.0048	0.1708	0.004	0.0037	0.058	0.0018	0.1149	0.1299	0.0413	0.0015	0.1078	0.0246	0.004	0.0041	0.0017	0.0011	0.0322	0.0183	0.0227	0.0809	0.0279	0.0896	0.0011
14	rs847342	72736038	NA	NA	NA	NA	0.611761029213044	0.159429859138045	0.0152	0.0174	0.0157	0.0048	0.1707	0.0039	0.0037	0.0578	0.0018	0.1146	0.1303	0.0413	0.0015	0.1074	0.0253	0.004	0.0041	0.0018	0.0011	0.0321	0.0182	0.0227	0.0812	0.0279	0.0896	0.001
14	rs10483843	72741686	NA	NA	NA	NA	0.674666368151519	0.165657152777155	0.0151	0.0175	0.0159	0.005	0.1706	0.0038	0.0037	0.0574	0.0017	0.1148	0.1308	0.0412	0.0014	0.1067	0.0256	0.004	0.0041	0.0019	0.001	0.0322	0.0182	0.0228	0.0814	0.0278	0.0898	0.001
14	rs78405428	72767689	NA	NA	NA	NA	0.657441786314471	0.155772527731071	0.0151	0.0175	0.016	0.005	0.1703	0.0038	0.0037	0.0568	0.0017	0.115	0.1312	0.0413	0.0014	0.1066	0.0257	0.004	0.0041	0.002	0.001	0.0323	0.0181	0.0229	0.0814	0.0278	0.0899	0.001
14	rs72721884	72768088	NA	NA	NA	NA	0.656009525262155	0.15798257461064	0.0151	0.0175	0.016	0.005	0.1703	0.0038	0.0037	0.0567	0.0017	0.115	0.1312	0.0413	0.0014	0.1066	0.0257	0.004	0.0041	0.002	0.001	0.0323	0.0181	0.0229	0.0814	0.0278	0.0899	0.001
14	rs847358	72780521	NA	NA	NA	NA	0.661244109802136	0.170976327572541	0.015	0.0175	0.0162	0.0051	0.1697	0.0038	0.0037	0.0566	0.0016	0.116	0.1305	0.0413	0.0014	0.1065	0.0258	0.004	0.0041	0.002	0.001	0.0323	0.0181	0.0234	0.0815	0.0277	0.0896	0.001
14	rs8018927	72786443	NA	NA	NA	NA	0.675826643363661	0.187382265027498	0.015	0.0175	0.0163	0.0052	0.1697	0.0038	0.0036	0.0565	0.0016	0.116	0.1305	0.0412	0.0014	0.1064	0.0257	0.0039	0.0041	0.002	0.001	0.0323	0.018	0.0235	0.0815	0.0277	0.0896	0.001
14	rs17180391	72797255	NA	NA	NA	NA	0.654149700199628	0.191486491249225	0.015	0.0175	0.0164	0.0051	0.1697	0.0038	0.0036	0.0565	0.0015	0.1159	0.1304	0.0412	0.0014	0.1065	0.0257	0.0039	0.0041	0.002	0.001	0.0324	0.018	0.0235	0.0815	0.0277	0.0897	9e-04
14	rs79963077	72802542	NA	NA	NA	NA	0.624439336389001	0.182497408189411	0.015	0.0175	0.0164	0.0051	0.1697	0.0038	0.0036	0.0565	0.0015	0.1159	0.1304	0.0411	0.0014	0.1065	0.0258	0.0039	0.004	0.0021	0.001	0.0324	0.018	0.0235	0.0816	0.0277	0.0899	9e-04
14	rs1520332	72802666	NA	NA	NA	NA	0.621572827388343	0.175953530831188	0.015	0.0175	0.0164	0.0051	0.1697	0.0038	0.0036	0.0565	0.0015	0.1159	0.1304	0.0411	0.0014	0.1065	0.0257	0.0039	0.004	0.0021	0.0011	0.0324	0.018	0.0235	0.0816	0.0277	0.0899	9e-04
14	rs2681727	72811484	NA	NA	NA	NA	0.605121745172716	0.175653502228685	0.0149	0.0175	0.0165	0.005	0.1697	0.0037	0.0037	0.0566	0.0015	0.1157	0.13	0.0411	0.0014	0.1064	0.0259	0.0039	0.0041	0.0022	0.0011	0.0326	0.018	0.0236	0.0815	0.0278	0.0897	9e-04
14	rs2529458	72825925	NA	NA	NA	NA	0.586152341006144	0.175553532120701	0.0148	0.0175	0.0166	0.005	0.1695	0.0036	0.0037	0.0568	0.0015	0.1157	0.1296	0.041	0.0015	0.1065	0.026	0.004	0.0041	0.0022	0.0011	0.0328	0.018	0.0236	0.0816	0.0279	0.0898	9e-04
14	rs77986082	72827427	NA	NA	NA	NA	0.584114701125607	0.175553532120701	0.0148	0.0175	0.0166	0.005	0.1695	0.0036	0.0037	0.0568	0.0015	0.1157	0.1296	0.041	0.0015	0.1065	0.026	0.004	0.0041	0.0023	0.0011	0.0328	0.018	0.0236	0.0816	0.0279	0.0898	9e-04
14	rs117098014	72828528	NA	NA	NA	NA	0.582012604230907	0.179164834360475	0.0148	0.0175	0.0166	0.005	0.1694	0.0036	0.0037	0.0568	0.0015	0.1157	0.1296	0.041	0.0015	0.1065	0.026	0.004	0.0041	0.0023	0.0011	0.0328	0.018	0.0236	0.0816	0.0279	0.0898	9e-04
14	rs10148726	72830093	NA	NA	NA	NA	0.583436220458857	0.180677020444862	0.0148	0.0175	0.0166	0.005	0.1694	0.0036	0.0037	0.0569	0.0015	0.1157	0.1296	0.041	0.0015	0.1065	0.026	0.004	0.0041	0.0023	0.0011	0.0328	0.018	0.0236	0.0816	0.0279	0.0898	9e-04
14	rs55662698	72830803	NA	NA	NA	NA	0.583436220458857	0.18057607191165	0.0148	0.0175	0.0166	0.005	0.1694	0.0036	0.0037	0.0569	0.0015	0.1157	0.1296	0.041	0.0015	0.1065	0.026	0.004	0.0041	0.0023	0.0011	0.0328	0.018	0.0236	0.0816	0.0279	0.0898	9e-04
14	rs7158564	72834181	NA	NA	NA	NA	0.596801095306245	0.187893636225069	0.0148	0.0175	0.0166	0.005	0.1694	0.0036	0.0037	0.0568	0.0015	0.1157	0.1296	0.041	0.0015	0.1064	0.026	0.004	0.0041	0.0023	0.0011	0.0328	0.018	0.0235	0.0816	0.0278	0.0898	9e-04
14	rs12883026	72839163	NA	NA	NA	NA	0.603260462347951	0.191692494967594	0.0148	0.0175	0.0166	0.005	0.1694	0.0036	0.0037	0.0568	0.0015	0.1157	0.1295	0.041	0.0015	0.1064	0.026	0.004	0.0041	0.0023	0.0011	0.0328	0.018	0.0235	0.0816	0.0278	0.0897	9e-04
14	rs34536876	72849696	0.96	0.3177447436144	0.9	0.289513196358555	0.685652099408911	0.144330712889343	0.0146	0.0174	0.0173	0.0052	0.1695	0.0035	0.0038	0.0568	0.0014	0.1162	0.129	0.0412	0.0017	0.104	0.026	0.0046	0.0045	0.0025	0.0012	0.033	0.0181	0.0238	0.0821	0.0279	0.0887	0.001
14	rs8017725	72851352	0.96	0.3177447436144	0.89	0.325204496311925	0.685725117869434	0.151290994582661	0.0146	0.0174	0.0173	0.0053	0.1694	0.0035	0.0039	0.0568	0.0014	0.1163	0.129	0.0412	0.0017	0.104	0.026	0.0046	0.0045	0.0025	0.0012	0.033	0.0182	0.0238	0.0821	0.0279	0.0886	0.001
14	rs10149848	72855162	0.95	0.352537935866182	0.89	0.325204496311925	0.644176431538877	0.15663600949477	0.0146	0.0174	0.0174	0.0051	0.1693	0.0035	0.004	0.0567	0.0014	0.1169	0.1289	0.0412	0.0017	0.1035	0.026	0.0047	0.0045	0.0025	0.0012	0.033	0.0182	0.0239	0.0823	0.0278	0.0884	0.001
14	rs2238192	72855939	0.95	0.352537935866182	0.89	0.325204496311925	0.64716110925199	0.160494171036998	0.0146	0.0173	0.0174	0.0051	0.1694	0.0035	0.004	0.0567	0.0014	0.1171	0.1289	0.0413	0.0017	0.1034	0.026	0.0047	0.0045	0.0025	0.0012	0.033	0.0182	0.0238	0.0823	0.0278	0.0884	0.001
14	rs7141922	72870844	0.95	0.352537935866182	0.89	0.325204496311925	0.633286352493501	0.161852369110184	0.0146	0.0172	0.0174	0.0052	0.1695	0.0036	0.0041	0.0566	0.0015	0.1168	0.1286	0.0413	0.0017	0.1033	0.026	0.0048	0.0046	0.0025	0.0012	0.0329	0.0182	0.024	0.0823	0.0278	0.0883	0.0011
14	rs141189137	72871914	0.95	0.352537935866182	0.89	0.325204496311925	0.622760646768627	0.159913326398094	0.0144	0.0171	0.0175	0.0053	0.1695	0.0036	0.0043	0.0565	0.0015	0.1165	0.1285	0.0413	0.0017	0.1032	0.0261	0.0048	0.0047	0.0025	0.0012	0.0328	0.0183	0.0241	0.0824	0.0278	0.0883	0.0011
14	rs11626273	72874858	0.95	0.352537935866182	0.89	0.325204496311925	0.590646739640646	0.160106858438354	0.014	0.0169	0.0177	0.0055	0.1694	0.0038	0.0046	0.0564	0.0014	0.116	0.128	0.0413	0.0017	0.1029	0.0262	0.005	0.0049	0.0025	0.0012	0.0325	0.0184	0.0246	0.0825	0.0279	0.0882	0.0012
14	rs8013717	72875361	0.95	0.352537935866182	0.89	0.325204496311925	0.58771676267086	0.159526511096453	0.0139	0.0169	0.0178	0.0055	0.1693	0.0039	0.0046	0.0564	0.0014	0.116	0.1279	0.0413	0.0017	0.1029	0.0262	0.005	0.0049	0.0025	0.0012	0.0326	0.0184	0.0246	0.0826	0.0279	0.0882	0.0012
14	rs11622662	72875447	0.95	0.352537935866182	0.89	0.325204496311925	0.590305697512367	0.162630296000759	0.0139	0.0169	0.0178	0.0055	0.1693	0.0039	0.0046	0.0564	0.0014	0.116	0.1279	0.0413	0.0017	0.1029	0.0262	0.005	0.0049	0.0025	0.0012	0.0326	0.0184	0.0246	0.0826	0.0279	0.0882	0.0012
14	rs114823659	72883361	0.95	0.352537935866182	0.88	0.363814363818289	0.604845832724917	0.189841171687917	0.0138	0.0168	0.0177	0.0055	0.1691	0.0039	0.0046	0.0565	0.0014	0.116	0.128	0.0414	0.0017	0.1028	0.0263	0.0051	0.005	0.0025	0.0012	0.0325	0.0185	0.0247	0.0826	0.0279	0.088	0.0012
14	rs7159300	72883874	0.95	0.352537935866182	0.88	0.363814363818289	0.612107738693892	0.213946050265809	0.0136	0.0168	0.0177	0.0055	0.1691	0.0039	0.0047	0.0566	0.0014	0.116	0.128	0.0414	0.0017	0.1028	0.0264	0.005	0.005	0.0025	0.0012	0.0326	0.0185	0.0248	0.0826	0.0279	0.088	0.0012
14	rs117957548	72883909	0.95	0.352537935866182	0.88	0.363814363818289	0.625419527339008	0.238983484682923	0.0136	0.0168	0.0177	0.0055	0.1691	0.0039	0.0047	0.0566	0.0014	0.1159	0.128	0.0414	0.0017	0.1028	0.0264	0.0051	0.005	0.0025	0.0012	0.0326	0.0185	0.0248	0.0826	0.0279	0.088	0.0012
14	rs75867231	72884569	0.94	0.389848785336034	0.88	0.363814363818289	0.565389872343421	0.201772997176456	0.0136	0.0165	0.0177	0.0057	0.1695	0.0042	0.0049	0.0567	0.0014	0.1146	0.1279	0.0411	0.0019	0.1019	0.0268	0.0052	0.0053	0.0025	0.0012	0.0324	0.0187	0.0254	0.0827	0.0278	0.0875	0.0012
14	rs17180489	72885471	0.93	0.429746626914861	0.88	0.363814363818289	0.545306786687456	0.201668190340781	0.0136	0.0162	0.0177	0.0057	0.17	0.0042	0.005	0.0569	0.0015	0.1139	0.1276	0.0408	0.002	0.101	0.0274	0.0054	0.0054	0.0026	0.0012	0.0325	0.0192	0.0263	0.0831	0.0277	0.0871	0.0012
14	rs79419996	72886267	0.93	0.429746626914861	0.88	0.363814363818289	0.526729714931591	0.195309681052254	0.0136	0.016	0.0175	0.0058	0.1705	0.0044	0.0051	0.0568	0.0015	0.1137	0.1276	0.0404	0.0021	0.1003	0.0277	0.0055	0.0054	0.0026	0.0013	0.0325	0.0191	0.0268	0.0831	0.0275	0.0868	0.0013
14	rs8003581	72887527	0.92	0.472297109457422	0.88	0.363814363818289	0.538427148275615	0.196555111932767	0.0136	0.0158	0.0173	0.0058	0.1712	0.0045	0.0053	0.0567	0.0015	0.1133	0.1276	0.0399	0.0022	0.0992	0.0281	0.0057	0.0055	0.0027	0.0013	0.0325	0.0192	0.0272	0.0832	0.0276	0.0865	0.0014
14	rs2239214	72888427	0.92	0.472297109457422	0.88	0.363814363818289	0.473215710786742	0.196347354698045	0.0135	0.0157	0.0172	0.0057	0.1712	0.0047	0.0054	0.0567	0.0016	0.1139	0.1275	0.0398	0.0022	0.099	0.0281	0.0057	0.0056	0.0027	0.0013	0.0327	0.0192	0.0274	0.0833	0.0274	0.086	0.0014
14	rs9783654	72889074	0.92	0.472297109457422	0.88	0.363814363818289	0.436485372899251	0.195620788276232	0.0134	0.0156	0.0172	0.0057	0.1711	0.0047	0.0054	0.0567	0.0016	0.1141	0.1275	0.0397	0.0023	0.0989	0.0281	0.0058	0.0056	0.0027	0.0014	0.0327	0.0192	0.0276	0.0832	0.0274	0.086	0.0015
14	rs10139942	72892861	0.9	0.565600701999265	0.88	0.363814363818289	0.324854864096995	0.236439561525388	0.0128	0.015	0.017	0.0056	0.1697	0.0054	0.0055	0.0566	0.0019	0.1163	0.1277	0.0388	0.0023	0.0988	0.0281	0.0062	0.0056	0.0027	0.0015	0.0333	0.0191	0.0297	0.0831	0.0269	0.0836	0.0016
14	rs8018108	72895442	0.9	0.565600701999265	0.88	0.363814363818289	0.345814195691155	0.235225998707462	0.0129	0.015	0.017	0.0056	0.1697	0.0054	0.0055	0.0566	0.0019	0.1164	0.1277	0.0387	0.0023	0.0988	0.0281	0.006	0.0056	0.0027	0.0015	0.0333	0.0191	0.0298	0.0832	0.027	0.0836	0.0016
14	rs1004477	72896343	0.9	0.565600701999265	0.88	0.363814363818289	0.347021909919999	0.238319010462656	0.0128	0.015	0.0169	0.0056	0.1697	0.0054	0.0055	0.0566	0.0019	0.1165	0.1277	0.0387	0.0023	0.0988	0.028	0.006	0.0056	0.0027	0.0015	0.0333	0.0191	0.0298	0.0832	0.027	0.0836	0.0016
14	rs2238190	72900604	0.9	0.565600701999265	0.87	0.405435896572436	0.350129906654617	0.237765735486147	0.0128	0.0149	0.0168	0.0056	0.1697	0.0054	0.0055	0.0566	0.0019	0.1165	0.1276	0.0387	0.0023	0.0988	0.028	0.006	0.0056	0.0028	0.0015	0.0334	0.0192	0.0299	0.0832	0.027	0.0836	0.0016
14	rs74562995	72902364	0.9	0.565600701999265	0.87	0.405435896572436	0.353358292680936	0.237876357464678	0.0128	0.0149	0.0168	0.0056	0.1697	0.0054	0.0055	0.0566	0.0019	0.1165	0.1276	0.0386	0.0024	0.0988	0.028	0.006	0.0056	0.0028	0.0015	0.0334	0.0192	0.03	0.0833	0.027	0.0837	0.0016
14	rs7156512	72904324	0.9	0.565600701999265	0.87	0.405435896572436	0.36712719526317	0.246219732924627	0.0128	0.0149	0.0168	0.0056	0.1697	0.0054	0.0055	0.0566	0.0019	0.1165	0.1276	0.0386	0.0024	0.0988	0.028	0.006	0.0056	0.0028	0.0015	0.0334	0.0192	0.03	0.0833	0.027	0.0837	0.0016
14	rs2238189	72907076	0.9	0.565600701999265	0.87	0.405435896572436	0.370380551085438	0.245660658319526	0.0128	0.0148	0.0167	0.0056	0.1697	0.0054	0.0055	0.0566	0.002	0.1164	0.1276	0.0386	0.0024	0.0988	0.028	0.006	0.0056	0.0028	0.0015	0.0334	0.0192	0.0301	0.0834	0.027	0.0837	0.0016
14	rs58470149	72912920	0.9	0.565600701999265	0.87	0.405435896572436	0.361415474784446	0.249694989085601	0.0128	0.0147	0.0166	0.0056	0.1698	0.0054	0.0055	0.0566	0.0019	0.1164	0.1276	0.0385	0.0023	0.0989	0.028	0.0059	0.0056	0.0028	0.0015	0.0334	0.0192	0.0301	0.0834	0.0269	0.0838	0.0016
14	rs11623458	72916133	0.9	0.565600701999265	0.87	0.405435896572436	0.362758445294469	0.254314910087115	0.0128	0.0147	0.0166	0.0056	0.1699	0.0054	0.0055	0.0566	0.0019	0.1164	0.1276	0.0385	0.0023	0.099	0.028	0.0059	0.0056	0.0028	0.0015	0.0334	0.0192	0.0302	0.0834	0.0269	0.0838	0.0016
14	rs76313842	72926874	0.89	0.616467558766813	0.88	0.363814363818289	0.371468260087932	0.269598107849824	0.0128	0.0146	0.0165	0.0056	0.1702	0.0054	0.0055	0.0566	0.0019	0.1163	0.1276	0.0384	0.0023	0.0991	0.0281	0.0059	0.0056	0.0028	0.0015	0.0335	0.0192	0.0303	0.0835	0.0267	0.0839	0.0015
14	rs78661737	72927483	0.89	0.616467558766813	0.88	0.363814363818289	0.364912506946837	0.267184636499526	0.0128	0.0145	0.0166	0.0055	0.1702	0.0053	0.0054	0.0565	0.0019	0.1162	0.1276	0.0384	0.0025	0.0991	0.0281	0.0063	0.0055	0.0028	0.0015	0.0335	0.0192	0.0303	0.0835	0.0267	0.0839	0.0015
14	rs4903026	72931923	0.89	0.616467558766813	0.87	0.405435896572436	0.375069240116823	0.271326131684675	0.0128	0.0145	0.0166	0.0055	0.1702	0.0053	0.0054	0.0565	0.0019	0.1163	0.1276	0.0383	0.0025	0.0991	0.0281	0.0064	0.0055	0.0028	0.0015	0.0335	0.0192	0.0304	0.0835	0.0267	0.0839	0.0015
14	rs75036480	72932563	0.89	0.616467558766813	0.86	0.450156947394433	0.371903799342641	0.270058579638946	0.0128	0.0145	0.0166	0.0055	0.1702	0.0053	0.0054	0.0565	0.0019	0.1162	0.1276	0.0383	0.0025	0.0991	0.0281	0.0064	0.0055	0.0028	0.0015	0.0335	0.0192	0.0304	0.0835	0.0267	0.0839	0.0015
14	rs76405965	72934433	0.89	0.616467558766813	0.85	0.498060230126391	0.362382156178408	0.266610995120103	0.0128	0.0145	0.0166	0.0055	0.1702	0.0053	0.0054	0.0565	0.0019	0.1163	0.1276	0.0383	0.0025	0.0991	0.0281	0.0064	0.0055	0.0027	0.0015	0.0335	0.0192	0.0304	0.0834	0.0267	0.0838	0.0015
14	rs7151951	72942613	0.89	0.616467558766813	0.85	0.498060230126391	0.37070669288458	0.29385954252709	0.013	0.0144	0.0165	0.0054	0.1703	0.0054	0.0054	0.0564	0.0019	0.1162	0.1276	0.0383	0.0024	0.0989	0.0281	0.0064	0.0054	0.0027	0.0014	0.0337	0.0195	0.0307	0.0834	0.0266	0.0835	0.0015
14	rs2302143	72945012	0.89	0.616467558766813	0.85	0.498060230126391	0.375890112881476	0.313670147471775	0.0131	0.0144	0.0166	0.0054	0.1702	0.0053	0.0053	0.0563	0.0018	0.1161	0.1273	0.0383	0.0024	0.0989	0.0284	0.0064	0.0054	0.0027	0.0015	0.0335	0.0197	0.0311	0.0834	0.0265	0.0836	0.0015
14	rs74932222	72945734	0.89	0.616467558766813	0.85	0.498060230126391	0.374741146844121	0.316082861885231	0.0131	0.0144	0.0166	0.0054	0.1702	0.0053	0.0053	0.0563	0.0018	0.116	0.1273	0.0383	0.0024	0.0989	0.0284	0.0064	0.0054	0.0027	0.0015	0.0335	0.0197	0.0311	0.0834	0.0265	0.0835	0.0015
14	rs74351691	72949912	0.89	0.616467558766813	0.84	0.549223467132668	0.372121666583902	0.311743930993851	0.0131	0.0144	0.0165	0.0054	0.1702	0.0053	0.0053	0.0563	0.0018	0.116	0.1273	0.0383	0.0024	0.0989	0.0283	0.0065	0.0054	0.0027	0.0015	0.0335	0.0197	0.0312	0.0835	0.0265	0.0835	0.0015
14	rs12161899	72954671	0.89	0.616467558766813	0.84	0.549223467132668	0.367289514732679	0.301332348883514	0.0131	0.0144	0.0165	0.0054	0.1701	0.0053	0.0053	0.0563	0.0018	0.116	0.1273	0.0384	0.0024	0.0988	0.0283	0.0065	0.0054	0.0027	0.0015	0.0335	0.0198	0.0313	0.0834	0.0265	0.0836	0.0014
14	rs12588021	72955384	0.89	0.616467558766813	0.84	0.549223467132668	0.370000237504966	0.303477778828455	0.0131	0.0144	0.0165	0.0054	0.1702	0.0053	0.0053	0.0564	0.0018	0.116	0.1273	0.0384	0.0024	0.0988	0.0283	0.0065	0.0054	0.0027	0.0015	0.0335	0.0198	0.0313	0.0834	0.0265	0.0836	0.0014
14	rs1548687	72958469	0.89	0.616467558766813	0.84	0.549223467132668	0.340692697621358	0.286092103997928	0.0131	0.0143	0.0166	0.0054	0.1703	0.0053	0.0053	0.0563	0.0018	0.1159	0.1274	0.0383	0.0024	0.0989	0.0283	0.0065	0.0054	0.0026	0.0015	0.0334	0.0198	0.0312	0.0834	0.0263	0.0837	0.0014
14	rs55961676	72960083	0.89	0.616467558766813	0.84	0.549223467132668	0.304040323589676	0.283984731142961	0.0132	0.0142	0.0166	0.0053	0.1705	0.0053	0.0053	0.0563	0.0018	0.1159	0.1275	0.0383	0.0024	0.0989	0.0283	0.0065	0.0054	0.0026	0.0015	0.0334	0.0198	0.0312	0.0833	0.0262	0.0837	0.0014
14	rs4903029	72972819	0.89	0.616467558766813	0.84	0.549223467132668	0.206165233194614	0.325544399730845	0.0138	0.0131	0.0172	0.004	0.1702	0.0051	0.0057	0.0568	0.0017	0.1169	0.1294	0.0376	0.0021	0.0993	0.0277	0.0068	0.0056	0.0022	0.0014	0.0336	0.0205	0.0323	0.0819	0.0249	0.0834	0.0014
14	rs12586412	72974839	0.89	0.616467558766813	0.84	0.549223467132668	0.222244167698147	0.339148841208011	0.0138	0.0131	0.0172	0.0039	0.1702	0.0051	0.0057	0.0568	0.0017	0.117	0.1294	0.0376	0.0021	0.0994	0.0278	0.0068	0.0056	0.0022	0.0014	0.0336	0.0205	0.0324	0.082	0.0249	0.0833	0.0014
14	rs17180712	72976615	0.89	0.616467558766813	0.84	0.549223467132668	0.218252944039885	0.33496449097656	0.0138	0.0131	0.0172	0.0039	0.1702	0.0051	0.0057	0.0568	0.0017	0.1171	0.1294	0.0376	0.0021	0.0994	0.0278	0.0068	0.0056	0.0022	0.0014	0.0336	0.0205	0.0324	0.0819	0.0249	0.0833	0.0014
14	rs34473506	72988567	0.89	0.616467558766813	0.84	0.549223467132668	0.229631326222951	0.368094852122376	0.0138	0.0131	0.0172	0.004	0.1702	0.0051	0.0058	0.0567	0.0015	0.1175	0.1292	0.0376	0.0021	0.0995	0.0278	0.0068	0.0057	0.0021	0.0012	0.0335	0.0206	0.0324	0.0822	0.0248	0.0837	0.0013
14	rs72726171	72992687	0.89	0.616467558766813	0.84	0.549223467132668	0.221789521029258	0.363936452423715	0.0138	0.0131	0.0172	0.004	0.1702	0.0051	0.0058	0.0567	0.0014	0.1175	0.1292	0.0375	0.002	0.0998	0.0277	0.0068	0.0057	0.0021	0.0011	0.0335	0.0206	0.0323	0.0822	0.0247	0.0838	0.0013
14	rs1157500	72995814	0.89	0.616467558766813	0.83	0.603719568470427	0.223860287278249	0.363936452423715	0.0138	0.0131	0.0172	0.004	0.1702	0.0051	0.0058	0.0567	0.0014	0.1175	0.1291	0.0375	0.002	0.0999	0.0277	0.0067	0.0057	0.0021	0.0011	0.0334	0.0206	0.0323	0.0822	0.0247	0.0838	0.0013
14	rs78388246	72998387	0.89	0.616467558766813	0.83	0.603719568470427	0.21915462230921	0.3655730132301	0.0138	0.013	0.0172	0.0039	0.1702	0.0051	0.0058	0.0567	0.0014	0.1175	0.1292	0.0375	0.002	0.0999	0.0277	0.0067	0.0057	0.0021	0.0011	0.0334	0.0206	0.0323	0.0822	0.0247	0.0839	0.0013
14	rs79401508	73005547	0.89	0.616467558766813	0.83	0.603719568470427	0.210712907000495	0.357536288561415	0.0138	0.013	0.0171	0.004	0.1703	0.0052	0.0058	0.0567	0.0014	0.1175	0.1292	0.0376	0.002	0.0999	0.0277	0.0067	0.0057	0.0021	0.0012	0.0334	0.0206	0.0321	0.0821	0.0247	0.084	0.0013
14	rs3825713	73005957	0.89	0.616467558766813	0.83	0.603719568470427	0.207674902705678	0.354660547799293	0.0138	0.013	0.0171	0.004	0.1702	0.0052	0.0058	0.0567	0.0014	0.1175	0.1292	0.0376	0.002	0.0999	0.0277	0.0067	0.0057	0.0021	0.0012	0.0335	0.0206	0.0321	0.0821	0.0247	0.084	0.0013
14	rs757652	73006579	0.89	0.616467558766813	0.82	0.661616834019215	0.211476295671556	0.367085528301674	0.0138	0.0129	0.0171	0.0039	0.1702	0.0052	0.0058	0.0569	0.0014	0.1175	0.1292	0.0376	0.002	0.0999	0.0277	0.0067	0.0057	0.0021	0.0011	0.0335	0.0206	0.0321	0.0821	0.0247	0.084	0.0013
14	rs17117164	73007547	0.89	0.616467558766813	0.83	0.603719568470427	0.208432070870994	0.36167388691538	0.0138	0.0129	0.0171	0.0039	0.1702	0.0052	0.0058	0.0569	0.0014	0.1175	0.1291	0.0375	0.002	0.0999	0.0277	0.0067	0.0057	0.0021	0.0011	0.0334	0.0206	0.0321	0.082	0.0248	0.0841	0.0013
14	rs117397154	73010430	0.89	0.616467558766813	0.83	0.603719568470427	0.188195982667898	0.351916060996341	0.0139	0.0129	0.0171	0.0039	0.1701	0.0052	0.0058	0.0569	0.0014	0.1174	0.129	0.0375	0.002	0.1002	0.0277	0.0066	0.0058	0.0021	0.0012	0.0335	0.0205	0.0319	0.082	0.0248	0.0842	0.0013
14	rs2283371	73015668	0.89	0.616467558766813	0.82	0.661616834019215	0.154619773588765	0.335455983647688	0.014	0.0128	0.0171	0.004	0.1695	0.0053	0.0059	0.0572	0.0013	0.1171	0.1288	0.0374	0.0021	0.101	0.0277	0.0065	0.0058	0.0021	0.0012	0.0337	0.0205	0.031	0.082	0.0249	0.0846	0.0014
14	rs77012013	73015938	0.89	0.616467558766813	0.82	0.661616834019215	0.150787295777849	0.330795293442729	0.014	0.0128	0.0171	0.004	0.1695	0.0053	0.0059	0.0572	0.0013	0.1171	0.1288	0.0374	0.0021	0.101	0.0277	0.0065	0.0058	0.0021	0.0012	0.0337	0.0205	0.031	0.082	0.0249	0.0846	0.0014
14	rs4903031	73019236	0.89	0.616467558766813	0.82	0.661616834019215	0.13293589935046	0.313911172123959	0.014	0.0128	0.0172	0.004	0.1695	0.0054	0.0059	0.0573	0.0013	0.1169	0.1287	0.0373	0.0021	0.1012	0.0277	0.0064	0.0059	0.0021	0.0013	0.0337	0.0204	0.0309	0.0819	0.0248	0.0847	0.0014
14	rs723943	73024299	0.9	0.565600701999265	0.82	0.661616834019215	0.100507212981989	0.247339093394564	0.0143	0.0129	0.017	0.004	0.1695	0.0056	0.006	0.0574	0.0012	0.1161	0.1298	0.0364	0.0022	0.1014	0.0275	0.0063	0.0059	0.0026	0.0014	0.0342	0.0201	0.0311	0.0812	0.0245	0.0846	0.0015
14	rs112255338	73026532	0.9	0.565600701999265	0.82	0.661616834019215	0.0939537453270856	0.24655537161981	0.0143	0.0129	0.0169	0.004	0.1694	0.0056	0.006	0.0576	0.0012	0.116	0.1298	0.0363	0.0022	0.1014	0.0275	0.0063	0.0059	0.0026	0.0014	0.0343	0.0202	0.031	0.0812	0.0244	0.0847	0.0014
14	rs17117590	73028045	0.9	0.565600701999265	0.82	0.661616834019215	0.0887950273241625	0.242982741623154	0.0144	0.013	0.0169	0.0039	0.1694	0.0056	0.0058	0.0577	0.0012	0.1159	0.1298	0.0362	0.0022	0.1028	0.0274	0.0063	0.0058	0.0026	0.0014	0.0347	0.0202	0.031	0.0811	0.0243	0.0837	0.0014
14	rs2074647	73029178	0.9	0.565600701999265	0.82	0.661616834019215	0.0876525331945912	0.242314726367824	0.0144	0.013	0.0169	0.0039	0.1694	0.0056	0.0058	0.0577	0.0012	0.1159	0.1298	0.0361	0.0022	0.1028	0.0274	0.0063	0.0057	0.0026	0.0014	0.0347	0.0202	0.031	0.0811	0.0243	0.0837	0.0014
14	rs7148786	73033653	0.9	0.565600701999265	0.82	0.661616834019215	0.07880442846057	0.210109919967117	0.0148	0.0131	0.017	0.0038	0.1697	0.0056	0.0057	0.058	0.0012	0.1154	0.1302	0.036	0.0022	0.1028	0.0273	0.0062	0.0056	0.0027	0.0014	0.0348	0.0203	0.0309	0.0807	0.0241	0.084	0.0015
14	rs7150443	73033751	0.9	0.565600701999265	0.82	0.661616834019215	0.0782299982991545	0.205874635080142	0.0148	0.013	0.017	0.0038	0.1697	0.0056	0.0057	0.0581	0.0012	0.1154	0.1302	0.036	0.0022	0.1028	0.0273	0.0062	0.0056	0.0027	0.0014	0.0348	0.0203	0.0308	0.0807	0.0241	0.084	0.0015
14	rs17117743	73035313	0.9	0.565600701999265	0.82	0.661616834019215	0.0699767714034975	0.195724527824818	0.015	0.0131	0.0169	0.0038	0.1699	0.0056	0.0057	0.0587	0.0012	0.115	0.1298	0.0357	0.0022	0.1031	0.0271	0.006	0.0055	0.0027	0.0015	0.0349	0.0204	0.0307	0.0805	0.0239	0.084	0.0015
14	rs55907656	73035343	0.9	0.565600701999265	0.82	0.661616834019215	0.0700177916495844	0.195724527824818	0.015	0.0131	0.0169	0.0038	0.1699	0.0056	0.0057	0.0587	0.0012	0.115	0.1298	0.0357	0.0022	0.1031	0.0271	0.006	0.0055	0.0027	0.0015	0.0349	0.0204	0.0307	0.0805	0.0239	0.084	0.0015
14	rs79105053	73037338	0.9	0.565600701999265	0.82	0.661616834019215	0.0679456886978384	0.198219832327859	0.0151	0.0131	0.0169	0.0038	0.1699	0.0056	0.0057	0.0589	0.0012	0.1149	0.1297	0.0356	0.0022	0.1033	0.027	0.0059	0.0055	0.0027	0.0015	0.0349	0.0204	0.0307	0.0805	0.0239	0.084	0.0015
14	rs111653579	73037480	0.9	0.565600701999265	0.82	0.661616834019215	0.0674039794020038	0.19728284520975	0.0151	0.0131	0.0169	0.0038	0.1699	0.0056	0.0057	0.0589	0.0012	0.115	0.1297	0.0356	0.0022	0.1033	0.027	0.0059	0.0055	0.0027	0.0015	0.035	0.0205	0.0307	0.0805	0.0239	0.084	0.0015
14	rs10146857	73037708	0.9	0.565600701999265	0.82	0.661616834019215	0.0674039794020038	0.201877822249935	0.0151	0.0131	0.0169	0.0038	0.1699	0.0056	0.0057	0.059	0.0012	0.115	0.1296	0.0356	0.0021	0.1033	0.027	0.0059	0.0055	0.0027	0.0015	0.035	0.0205	0.0308	0.0805	0.0239	0.084	0.0015
14	rs59559187	73042679	0.91	0.517562282080777	0.82	0.661616834019215	0.0789595448240101	0.194273865754705	0.0152	0.0131	0.0169	0.0037	0.1695	0.0056	0.0058	0.0594	0.0011	0.1152	0.1298	0.0351	0.0022	0.1035	0.0268	0.0058	0.0055	0.0028	0.0015	0.0351	0.0204	0.0305	0.0801	0.0235	0.0846	0.0015
14	rs2526907	73047484	0.94	0.389848785336034	0.82	0.661616834019215	0.0322161156310986	0.271095530975335	0.0178	0.0176	0.0166	0.0031	0.174	0.0053	0.0047	0.0621	0.0011	0.1128	0.1286	0.0278	0.0033	0.1106	0.0226	0.0045	0.0048	0.0037	0.0016	0.0373	0.02	0.025	0.0744	0.017	0.0966	0.0016
14	rs2526906	73049405	0.95	0.352537935866182	0.82	0.661616834019215	0.0235605565654616	0.15778995744588	0.0178	0.0176	0.0165	0.0031	0.1741	0.0053	0.0047	0.0621	0.0011	0.1128	0.1287	0.0278	0.0033	0.1106	0.0226	0.0045	0.0048	0.0037	0.0016	0.0373	0.02	0.025	0.0744	0.017	0.0967	0.0016
14	rs2107683	73052121	0.95	0.352537935866182	0.82	0.661616834019215	0.0230496428255962	0.142098864716705	0.0178	0.0176	0.0165	0.0031	0.1741	0.0053	0.0047	0.0621	0.0011	0.1128	0.1287	0.0277	0.0033	0.1107	0.0226	0.0045	0.0048	0.0037	0.0016	0.0373	0.02	0.0249	0.0744	0.0169	0.0967	0.0016
14	rs72726195	73053418	0.95	0.352537935866182	0.82	0.661616834019215	0.022697719134738	0.13194296061607	0.0178	0.0177	0.0165	0.0031	0.1742	0.0053	0.0047	0.062	0.0011	0.1129	0.1287	0.0277	0.0033	0.1105	0.0225	0.0045	0.0048	0.0037	0.0016	0.0373	0.02	0.0249	0.0743	0.0169	0.0968	0.0016
14	rs112421059	73055532	0.95	0.352537935866182	0.82	0.661616834019215	0.0207732033773039	0.124002406190473	0.0179	0.0177	0.0165	0.0031	0.1742	0.0053	0.0047	0.062	0.0011	0.113	0.1288	0.0277	0.0033	0.1106	0.0225	0.0044	0.0048	0.0037	0.0016	0.0373	0.02	0.0249	0.0743	0.0169	0.0969	0.0016
14	rs17780651	73061726	0.95	0.352537935866182	0.82	0.661616834019215	0.0163923144786281	0.102135909969483	0.018	0.0178	0.0165	0.0031	0.1743	0.0052	0.0046	0.0619	0.0011	0.1131	0.129	0.0276	0.0033	0.1106	0.0224	0.0044	0.0047	0.0036	0.0016	0.0373	0.02	0.0248	0.0741	0.0167	0.0972	0.0016
14	rs72728511	73062780	0.95	0.352537935866182	0.82	0.661616834019215	0.016000170507855	0.100910383449072	0.018	0.0178	0.0165	0.0031	0.1743	0.0052	0.0046	0.0619	0.0011	0.1131	0.129	0.0276	0.0033	0.1106	0.0224	0.0044	0.0047	0.0036	0.0016	0.0373	0.02	0.0248	0.0741	0.0167	0.0972	0.0016
14	rs2332889	73064266	0.95	0.352537935866182	0.82	0.661616834019215	0.0148512812521799	0.0919442287562431	0.018	0.0178	0.0164	0.0031	0.1743	0.0052	0.0046	0.0619	0.0011	0.1132	0.1291	0.0276	0.0033	0.1106	0.0224	0.0044	0.0047	0.0036	0.0016	0.0373	0.02	0.0248	0.0741	0.0167	0.0973	0.0016
14	rs17118280	73065478	0.95	0.352537935866182	0.82	0.661616834019215	0.0157885478867794	0.0911597400466434	0.018	0.0178	0.0164	0.0031	0.1743	0.0052	0.0046	0.0619	0.0011	0.1132	0.1291	0.0276	0.0033	0.1106	0.0224	0.0044	0.0047	0.0036	0.0016	0.0373	0.02	0.0248	0.0741	0.0167	0.0973	0.0016
14	rs72728529	73068923	0.95	0.352537935866182	0.82	0.661616834019215	0.0160515631997129	0.0947903717034728	0.018	0.0178	0.0164	0.0031	0.1743	0.0052	0.0046	0.0619	0.0011	0.1132	0.1292	0.0276	0.0033	0.1108	0.0223	0.0044	0.0046	0.0036	0.0015	0.0373	0.02	0.0248	0.0741	0.0166	0.0972	0.0016
14	rs67504864	73080832	0.95	0.352537935866182	0.82	0.661616834019215	0.00267411016557703	0.105431987062848	0.0183	0.0181	0.0163	0.0031	0.1732	0.005	0.0044	0.0626	0.0011	0.1139	0.1308	0.0269	0.0035	0.112	0.0221	0.0041	0.0046	0.0031	0.0015	0.0372	0.02	0.0246	0.0735	0.0159	0.0976	0.0015
14	rs2526932	73081068	0.95	0.352537935866182	0.82	0.661616834019215	0.00264834773694556	0.103120468461407	0.0183	0.0181	0.0163	0.0031	0.1732	0.005	0.0044	0.0626	0.0011	0.1139	0.1308	0.0269	0.0035	0.112	0.0221	0.0041	0.0046	0.0031	0.0015	0.0372	0.02	0.0246	0.0735	0.0159	0.0976	0.0015
14	rs12892549	73087497	0.95	0.352537935866182	0.82	0.661616834019215	0.002533091927097	0.100991905933729	0.0183	0.0181	0.0163	0.003	0.1728	0.005	0.0044	0.0626	0.0011	0.1141	0.1308	0.0269	0.0035	0.1122	0.0221	0.0041	0.0046	0.0031	0.0015	0.0373	0.02	0.0247	0.0735	0.0159	0.0976	0.0015
14	rs3327	73093750	0.95	0.352537935866182	0.82	0.661616834019215	0.00231957242566912	0.0877398470770927	0.0184	0.018	0.0163	0.003	0.1725	0.0049	0.0044	0.0626	0.0011	0.1142	0.1308	0.0269	0.0035	0.1123	0.0221	0.0041	0.0046	0.0031	0.0015	0.0373	0.02	0.0247	0.0735	0.0159	0.0976	0.0015
14	rs2803966	73100786	0.95	0.352537935866182	0.82	0.661616834019215	0.00187399538273105	0.0980733211585958	0.0183	0.0181	0.0164	0.003	0.1725	0.0048	0.0044	0.0628	0.0011	0.1141	0.131	0.0267	0.0035	0.1127	0.022	0.004	0.0045	0.0031	0.0015	0.0374	0.02	0.0246	0.0734	0.0158	0.0977	0.0015
14	rs61994426	73103325	0.95	0.352537935866182	0.82	0.661616834019215	0.00191177910644019	0.10131825227347	0.0183	0.0181	0.0164	0.003	0.1726	0.0048	0.0044	0.0628	0.0011	0.1141	0.1311	0.0267	0.0035	0.1127	0.022	0.004	0.0045	0.0031	0.0015	0.0374	0.02	0.0246	0.0734	0.0158	0.0977	0.0015
14	rs80166320	73108202	0.95	0.352537935866182	0.82	0.661616834019215	0.00218596080830712	0.0984766776535603	0.0183	0.0182	0.0164	0.003	0.1726	0.0048	0.0043	0.0628	0.0011	0.114	0.1312	0.0267	0.0035	0.1129	0.022	0.0039	0.0045	0.0031	0.0014	0.0374	0.02	0.0246	0.0734	0.0157	0.0978	0.0015
14	rs117450868	73110358	0.95	0.352537935866182	0.82	0.661616834019215	0.00193730829978253	0.108097900011537	0.0183	0.0183	0.0164	0.0029	0.1726	0.0048	0.0043	0.0628	0.0011	0.1139	0.1315	0.0266	0.0035	0.1132	0.0218	0.0038	0.0044	0.003	0.0014	0.0375	0.0199	0.0245	0.0734	0.0154	0.0981	0.0015
14	rs2803971	73112474	0.95	0.352537935866182	0.82	0.661616834019215	0.00170814065132947	0.105266221340643	0.0184	0.0185	0.0164	0.0029	0.1725	0.0047	0.0042	0.0627	0.0011	0.1136	0.1319	0.0265	0.0035	0.1135	0.0216	0.0037	0.0044	0.003	0.0014	0.0376	0.0199	0.0244	0.0734	0.0152	0.0984	0.0014
14	rs4903037	73112513	0.95	0.352537935866182	0.82	0.661616834019215	0.00169274295442381	0.103778876033603	0.0183	0.0185	0.0164	0.0029	0.1726	0.0047	0.0042	0.0627	0.0011	0.1136	0.1319	0.0265	0.0035	0.1135	0.0216	0.0037	0.0044	0.003	0.0014	0.0376	0.0199	0.0244	0.0734	0.0152	0.0985	0.0014
14	rs74062328	73118714	0.96	0.3177447436144	0.82	0.661616834019215	0.00148758303340798	0.138407328021447	0.0183	0.0186	0.0163	0.0028	0.1732	0.0046	0.0041	0.0626	0.0011	0.1134	0.1325	0.0264	0.0035	0.1139	0.0214	0.0035	0.0043	0.0028	0.0013	0.0375	0.0198	0.0244	0.0733	0.0149	0.0989	0.0014
14	rs2107685	73122379	0.96	0.3177447436144	0.83	0.603719568470427	0.000742880753854476	0.135206467687963	0.0184	0.0188	0.0162	0.0027	0.174	0.0044	0.0039	0.0622	0.0011	0.1133	0.1332	0.0261	0.0036	0.1145	0.0213	0.0032	0.0041	0.0026	0.0013	0.0375	0.0198	0.0241	0.0729	0.0148	0.0997	0.0014
14	rs7159637	73123376	0.96	0.3177447436144	0.83	0.603719568470427	0.000722921122978684	0.142562791242442	0.0184	0.0188	0.0162	0.0027	0.1741	0.0044	0.0038	0.0622	0.0011	0.1133	0.1332	0.0261	0.0036	0.1145	0.0212	0.0032	0.0041	0.0026	0.0013	0.0375	0.0198	0.0241	0.0729	0.0147	0.0997	0.0014
14	rs117512166	73127037	0.96	0.3177447436144	0.83	0.603719568470427	0.000681296001486443	0.144051042137703	0.0184	0.0188	0.0162	0.0026	0.1742	0.0044	0.0038	0.0622	0.0011	0.1133	0.1332	0.0261	0.0035	0.1146	0.0212	0.0032	0.0041	0.0026	0.0013	0.0374	0.0198	0.0241	0.0728	0.0147	0.0998	0.0014
14	rs75304008	73137294	0.96	0.3177447436144	0.83	0.603719568470427	0.00028791007562182	0.109524567426951	0.0185	0.0189	0.0162	0.0026	0.1744	0.0044	0.0038	0.0621	0.0012	0.1132	0.1334	0.026	0.0035	0.1147	0.0212	0.0032	0.004	0.0025	0.0013	0.0374	0.0197	0.0242	0.0727	0.0147	0.1	0.0014
14	rs1060570	73138189	0.96	0.3177447436144	0.83	0.603719568470427	0.000244105008391007	0.0924162006216931	0.0185	0.0189	0.0162	0.0026	0.1744	0.0044	0.0038	0.0621	0.0012	0.1132	0.1334	0.026	0.0035	0.1147	0.0212	0.0032	0.004	0.0025	0.0013	0.0374	0.0197	0.0242	0.0727	0.0147	0.1	0.0014
14	rs2021736	73138918	0.96	0.3177447436144	0.83	0.603719568470427	0.000267040301875507	0.0963863223204539	0.0185	0.0189	0.0162	0.0026	0.1744	0.0044	0.0038	0.0621	0.0012	0.1132	0.1334	0.026	0.0035	0.1147	0.0212	0.0032	0.004	0.0025	0.0013	0.0374	0.0197	0.0242	0.0727	0.0147	0.1	0.0014
14	rs116669659	73142909	0.96	0.3177447436144	0.83	0.603719568470427	0.000277166844264864	0.100015331350576	0.0185	0.0189	0.0162	0.0026	0.1746	0.0044	0.0038	0.062	0.0012	0.113	0.1333	0.026	0.0035	0.1152	0.0212	0.0032	0.004	0.0024	0.0013	0.0374	0.0197	0.0242	0.0725	0.0146	0.0999	0.0014
14	rs72728576	73146292	0.96	0.3177447436144	0.83	0.603719568470427	0.000192662634607518	0.0875085750450613	0.0185	0.019	0.0162	0.0026	0.1751	0.0044	0.0038	0.062	0.0012	0.113	0.133	0.0259	0.0035	0.1155	0.0211	0.0032	0.004	0.0023	0.0014	0.0374	0.0197	0.0242	0.0723	0.0145	0.0999	0.0014
14	rs75054747	73147388	0.96	0.3177447436144	0.83	0.603719568470427	0.000163070797195077	0.0736564921435649	0.0185	0.019	0.0162	0.0026	0.1752	0.0044	0.0038	0.0619	0.0012	0.1129	0.1331	0.0259	0.0035	0.1155	0.0211	0.0032	0.004	0.0023	0.0014	0.0373	0.0197	0.0242	0.0723	0.0145	0.0999	0.0014
14	rs2526921	73151170	0.96	0.3177447436144	0.83	0.603719568470427	0.000138066036298239	0.0715852094895178	0.0184	0.019	0.0162	0.0026	0.1754	0.0044	0.0039	0.0619	0.0012	0.1128	0.1331	0.0259	0.0035	0.1157	0.0211	0.0032	0.004	0.0022	0.0014	0.0373	0.0197	0.0242	0.0722	0.0145	0.1	0.0014
14	rs9671975	73161532	0.96	0.3177447436144	0.83	0.603719568470427	0.000115042662147948	0.0728679626828336	0.0183	0.0191	0.0163	0.0027	0.176	0.0045	0.0039	0.0619	0.0012	0.1124	0.1333	0.0258	0.0035	0.1164	0.0209	0.0032	0.004	0.0019	0.0015	0.0372	0.0196	0.0241	0.0719	0.0144	0.0999	0.0014
14	rs8013337	73164422	0.96	0.3177447436144	0.83	0.603719568470427	8.97569903563373e-05	0.0763343786965681	0.0183	0.0191	0.0163	0.0027	0.1762	0.0045	0.0039	0.0618	0.0012	0.1123	0.1334	0.0258	0.0036	0.1165	0.0208	0.0032	0.004	0.0019	0.0015	0.0371	0.0196	0.0241	0.0718	0.0144	0.0999	0.0014
14	rs12431623	73171694	0.97	0.285396128624663	0.83	0.603719568470427	0.000181996678895255	0.103696486231095	0.0181	0.0192	0.0163	0.0028	0.177	0.0045	0.004	0.0619	0.0012	0.1124	0.1339	0.0255	0.0036	0.1174	0.0204	0.0032	0.0039	0.0016	0.0015	0.037	0.0194	0.0238	0.0708	0.0143	0.0999	0.0013
14	rs9646164	73174344	0.97	0.285396128624663	0.83	0.603719568470427	0.000160534528879609	0.0675164185192702	0.0181	0.0193	0.0163	0.0029	0.1773	0.0045	0.0041	0.0619	0.0012	0.1122	0.1341	0.0254	0.0036	0.1176	0.0203	0.0032	0.0039	0.0016	0.0015	0.0369	0.0194	0.0237	0.0703	0.0143	0.1003	0.0013
14	rs78248640	73174727	0.97	0.285396128624663	0.83	0.603719568470427	0.000178029998899456	0.0696086068536865	0.0181	0.0193	0.0163	0.0029	0.1774	0.0045	0.0041	0.0619	0.0012	0.1122	0.1342	0.0254	0.0036	0.1176	0.0203	0.0032	0.004	0.0016	0.0015	0.0369	0.0194	0.0237	0.0703	0.0143	0.1001	0.0013
14	rs6574092	73176105	0.97	0.285396128624663	0.83	0.603719568470427	0.00021397832045794	0.0775778760165104	0.0181	0.0193	0.0163	0.0029	0.1778	0.0045	0.0042	0.062	0.0012	0.112	0.1344	0.0253	0.0036	0.1177	0.0203	0.0032	0.004	0.0016	0.0015	0.037	0.0194	0.0237	0.0702	0.0143	0.0996	0.0013
14	rs114873088	73180300	0.98	0.255415240389183	0.83	0.603719568470427	0.000103387672471275	0.0416627261370091	0.0172	0.0195	0.0163	0.0034	0.1766	0.0046	0.0046	0.0618	0.0012	0.1118	0.1349	0.0252	0.0035	0.1212	0.0199	0.0033	0.004	0.0016	0.0013	0.0366	0.0196	0.0244	0.0681	0.0143	0.099	0.0012
14	rs76962697	73181605	0.98	0.255415240389183	0.83	0.603719568470427	0.000198837799747315	0.047155529622295	0.0167	0.0196	0.0163	0.0036	0.176	0.0047	0.0049	0.0616	0.0011	0.1116	0.135	0.0252	0.0034	0.1233	0.0196	0.0035	0.004	0.0017	0.0012	0.0364	0.0198	0.0246	0.067	0.0143	0.0987	0.0011
14	rs71427167	73182312	0.98	0.255415240389183	0.83	0.603719568470427	0.000201223569479719	0.0626719286042323	0.0165	0.0197	0.0163	0.0036	0.1758	0.0046	0.0049	0.0616	0.0011	0.1114	0.136	0.0256	0.0033	0.1241	0.0195	0.0035	0.004	0.0017	0.0012	0.0362	0.0197	0.0247	0.0663	0.0143	0.0986	0.0011
14	rs2332916	73183097	0.98	0.255415240389183	0.83	0.603719568470427	0.000190363253014446	0.0604722476806379	0.0162	0.0197	0.0163	0.0036	0.1757	0.0045	0.005	0.0617	0.0011	0.1115	0.1364	0.0257	0.0033	0.1249	0.0195	0.0035	0.0039	0.0017	0.0011	0.036	0.0197	0.0248	0.0663	0.0142	0.0981	0.0011
14	rs72728595	73183790	0.98	0.255415240389183	0.83	0.603719568470427	0.000225964106336917	0.0735128629740161	0.016	0.0197	0.0163	0.0036	0.1759	0.0045	0.0049	0.0618	0.0011	0.1115	0.1365	0.0256	0.0033	0.1253	0.0194	0.0034	0.0039	0.0017	0.0011	0.0359	0.0198	0.0248	0.0663	0.014	0.0979	0.0011
14	rs75542438	73184339	0.98	0.255415240389183	0.83	0.603719568470427	0.000225723747608493	0.0630754403159176	0.0159	0.0197	0.0163	0.0036	0.1762	0.0045	0.0049	0.0618	0.001	0.1115	0.1366	0.0256	0.0033	0.1256	0.0194	0.0034	0.0039	0.0017	0.0011	0.0359	0.0198	0.0248	0.0661	0.0139	0.0978	0.0011
14	rs58593225	73184880	0.98	0.255415240389183	0.83	0.603719568470427	0.000217446328573033	0.060009941834155	0.0158	0.0197	0.0163	0.0036	0.1762	0.0045	0.0049	0.0618	0.001	0.1115	0.1366	0.0256	0.0033	0.1257	0.0194	0.0034	0.0039	0.0017	0.0011	0.0359	0.0198	0.0248	0.0661	0.0139	0.0977	0.0011
14	rs4415952	73189153	0.98	0.255415240389183	0.83	0.603719568470427	0.000180798878526284	0.052136168043876	0.0157	0.0194	0.0162	0.0035	0.1763	0.0045	0.0049	0.0622	0.001	0.1117	0.1365	0.026	0.0034	0.1259	0.0192	0.0034	0.0039	0.0016	0.0011	0.0358	0.0197	0.0249	0.0661	0.0139	0.0974	0.0011
14	rs2215589	73189372	0.98	0.255415240389183	0.83	0.603719568470427	0.00019905369274522	0.0596148816825513	0.0157	0.0194	0.0162	0.0035	0.1763	0.0045	0.0049	0.0622	0.001	0.1117	0.1366	0.0261	0.0033	0.1259	0.0192	0.0034	0.0039	0.0016	0.0011	0.0358	0.0197	0.0249	0.0661	0.0139	0.0974	0.0011
14	rs118004283	73196011	0.98	0.255415240389183	0.83	0.603719568470427	0.000426190773185629	0.0686987256224412	0.0153	0.0194	0.0161	0.0034	0.1756	0.0045	0.0046	0.0632	8e-04	0.1125	0.1374	0.0267	0.0032	0.1276	0.019	0.0032	0.0037	0.0014	0.001	0.0351	0.0193	0.0248	0.0662	0.0137	0.0968	0.001
14	rs34696996	73199325	0.98	0.255415240389183	0.83	0.603719568470427	0.000443284421630139	0.0582409414677348	0.0151	0.0193	0.0161	0.0034	0.1754	0.0045	0.0046	0.0635	8e-04	0.1127	0.1375	0.0269	0.0032	0.128	0.0189	0.0032	0.0037	0.0014	9e-04	0.0349	0.0191	0.0248	0.0663	0.0137	0.0966	0.001
14	rs4899441	73203653	0.98	0.255415240389183	0.83	0.603719568470427	0.00043822311137922	0.0512703801596862	0.0151	0.0194	0.0161	0.0034	0.1754	0.0045	0.0046	0.0635	8e-04	0.1127	0.1376	0.0269	0.0032	0.1281	0.0189	0.0032	0.0037	0.0014	9e-04	0.035	0.0192	0.0248	0.0663	0.0137	0.0966	0.001
14	rs117341158	73203803	0.98	0.255415240389183	0.83	0.603719568470427	0.000437803525814669	0.0509012607836079	0.0151	0.0194	0.0161	0.0034	0.1754	0.0045	0.0046	0.0635	8e-04	0.1127	0.1376	0.0269	0.0032	0.1281	0.0189	0.0032	0.0037	0.0014	9e-04	0.035	0.0192	0.0248	0.0663	0.0137	0.0966	0.001
14	rs17120196	73206034	0.98	0.255415240389183	0.83	0.603719568470427	0.000427011617969496	0.0465041230957959	0.0151	0.0194	0.016	0.0034	0.1754	0.0045	0.0046	0.0636	8e-04	0.1127	0.1376	0.0269	0.0032	0.1281	0.0189	0.0032	0.0037	0.0014	9e-04	0.035	0.0192	0.0248	0.0663	0.0137	0.0965	0.001
14	rs114647187	73206117	0.98	0.255415240389183	0.83	0.603719568470427	0.000439483886083661	0.0463271606423536	0.0151	0.0194	0.016	0.0034	0.1754	0.0045	0.0046	0.0635	8e-04	0.1127	0.1376	0.0269	0.0032	0.1281	0.0189	0.0032	0.0037	0.0014	9e-04	0.035	0.0192	0.0248	0.0663	0.0137	0.0965	0.001
14	rs17120199	73206329	0.98	0.255415240389183	0.83	0.603719568470427	0.000434458919085645	0.0463271606423536	0.0151	0.0194	0.016	0.0034	0.1754	0.0045	0.0046	0.0635	8e-04	0.1127	0.1376	0.0269	0.0032	0.1281	0.0189	0.0032	0.0037	0.0014	9e-04	0.035	0.0192	0.0248	0.0663	0.0137	0.0965	0.001
14	rs78473855	73206979	0.98	0.255415240389183	0.83	0.603719568470427	0.000423328204555562	0.045739439008876	0.0151	0.0194	0.016	0.0033	0.1754	0.0045	0.0046	0.0635	8e-04	0.1127	0.1376	0.0269	0.0031	0.1282	0.0189	0.0032	0.0037	0.0014	9e-04	0.035	0.0192	0.0248	0.0663	0.0137	0.0965	0.001
14	rs56047269	73209388	0.98	0.255415240389183	0.83	0.603719568470427	0.0004278337849288	0.0442269304815476	0.0151	0.0194	0.016	0.0034	0.1754	0.0045	0.0046	0.0635	8e-04	0.1127	0.1376	0.0268	0.0031	0.1282	0.019	0.0032	0.0037	0.0013	9e-04	0.035	0.0192	0.0248	0.0663	0.0137	0.0965	0.001
14	rs185684740	73211499	0.98	0.255415240389183	0.83	0.603719568470427	0.000433626114642527	0.0442269304815476	0.0151	0.0194	0.016	0.0034	0.1754	0.0045	0.0046	0.0636	8e-04	0.1127	0.1376	0.0268	0.0031	0.1283	0.019	0.0032	0.0037	0.0013	9e-04	0.035	0.0192	0.0248	0.0663	0.0137	0.0965	0.001
14	rs8007249	73212317	0.98	0.255415240389183	0.83	0.603719568470427	0.000434458919085645	0.044747939085228	0.0151	0.0194	0.016	0.0034	0.1754	0.0045	0.0046	0.0636	8e-04	0.1127	0.1376	0.0268	0.0031	0.1283	0.019	0.0032	0.0037	0.0013	9e-04	0.035	0.0192	0.0248	0.0663	0.0137	0.0965	9e-04
14	rs3742836	73220020	0.98	0.255415240389183	0.83	0.603719568470427	0.000402562850842744	0.0514553751947247	0.0151	0.0193	0.0159	0.0033	0.1752	0.0045	0.0046	0.0637	8e-04	0.1126	0.1377	0.0268	0.0031	0.1283	0.019	0.0032	0.0036	0.0013	9e-04	0.035	0.0193	0.0249	0.0664	0.0137	0.0963	0.001
14	rs117509362	73221353	0.98	0.255415240389183	0.84	0.549223467132668	0.000433626114642527	0.0588934940657599	0.0151	0.0193	0.0158	0.0033	0.1751	0.0045	0.0045	0.0638	8e-04	0.1125	0.1379	0.0268	0.0031	0.1284	0.019	0.0032	0.0036	0.0013	9e-04	0.0351	0.0194	0.0248	0.0664	0.0137	0.0963	0.001
14	rs17120302	73223110	0.98	0.255415240389183	0.84	0.549223467132668	0.00047155693420333	0.0591553835914021	0.015	0.0192	0.0158	0.0033	0.1751	0.0045	0.0045	0.0639	8e-04	0.1125	0.138	0.0269	0.0031	0.1285	0.019	0.0032	0.0036	0.0012	9e-04	0.0351	0.0195	0.0248	0.0664	0.0137	0.0962	0.001
14	rs10131397	73233865	0.98	0.255415240389183	0.84	0.549223467132668	0.000550665355547844	0.0566231882187791	0.015	0.0191	0.0158	0.0033	0.175	0.0045	0.0045	0.064	7e-04	0.1123	0.1382	0.0269	0.0031	0.1288	0.019	0.0032	0.0035	0.0011	9e-04	0.0351	0.0198	0.0248	0.0663	0.0137	0.0962	0.001
14	rs2052146	73237219	0.98	0.255415240389183	0.87	0.405435896572436	0.000604538373755154	0.067655068710703	0.015	0.0191	0.0158	0.0033	0.175	0.0044	0.0045	0.064	7e-04	0.1123	0.1383	0.0269	0.0031	0.1288	0.019	0.0031	0.0035	0.0011	8e-04	0.0351	0.0197	0.0248	0.0664	0.0137	0.0962	0.001
14	rs35462620	73241476	0.98	0.255415240389183	0.87	0.405435896572436	0.000627392851799691	0.0643604274852691	0.015	0.0191	0.0157	0.0033	0.1751	0.0044	0.0044	0.064	7e-04	0.1123	0.1383	0.0268	0.0031	0.1289	0.0189	0.0031	0.0035	0.0011	8e-04	0.0351	0.0197	0.0248	0.0664	0.0137	0.0963	0.001
14	rs740980	73246778	0.99	0.227721472602965	0.87	0.405435896572436	0.000841671418035413	0.0746651251279482	0.0148	0.019	0.0152	0.0026	0.1744	0.004	0.0036	0.0656	0.001	0.1132	0.1383	0.0263	0.0032	0.1316	0.0179	0.0027	0.0031	0.001	6e-04	0.034	0.0198	0.0254	0.0682	0.0132	0.096	0.001
14	rs75434636	73248444	0.99	0.227721472602965	0.87	0.405435896572436	0.00089119797137692	0.0805359924956951	0.0148	0.019	0.0152	0.0026	0.1743	0.004	0.0036	0.0656	0.001	0.1132	0.1385	0.0262	0.0032	0.1317	0.0178	0.0027	0.0031	0.001	6e-04	0.034	0.0198	0.0254	0.0683	0.0132	0.0959	0.001
14	rs11621358	73263634	0.99	0.227721472602965	0.88	0.363814363818289	0.000911052662699428	0.0691180516422347	0.0148	0.019	0.0152	0.0025	0.1742	0.0039	0.0035	0.0657	0.001	0.1133	0.139	0.0261	0.0033	0.1318	0.0178	0.0027	0.003	0.001	6e-04	0.0339	0.0198	0.0255	0.0684	0.0131	0.0958	0.001
14	rs12889886	73268718	0.99	0.227721472602965	0.88	0.363814363818289	0.00093993419128469	0.0677244383514736	0.0148	0.019	0.0152	0.0025	0.1742	0.0038	0.0035	0.0658	0.001	0.1132	0.139	0.0261	0.0033	0.1318	0.0177	0.0027	0.003	0.001	6e-04	0.0338	0.0198	0.0255	0.0684	0.0131	0.0958	0.001
14	rs80179564	73269910	0.99	0.227721472602965	0.88	0.363814363818289	0.000935200185231468	0.0673778871803272	0.0148	0.019	0.0152	0.0025	0.1742	0.0038	0.0035	0.0658	0.001	0.1132	0.139	0.0261	0.0033	0.1319	0.0177	0.0027	0.003	0.001	6e-04	0.0338	0.0198	0.0255	0.0684	0.0131	0.0958	0.001
14	rs2332918	73272647	0.99	0.227721472602965	0.88	0.363814363818289	0.000922672018029253	0.0657933448479825	0.0148	0.019	0.0152	0.0025	0.1742	0.0038	0.0035	0.0658	0.0011	0.1132	0.1391	0.0261	0.0033	0.132	0.0177	0.0027	0.003	0.001	6e-04	0.0338	0.0199	0.0255	0.0685	0.0131	0.0957	0.001
14	rs35463808	73274745	0.99	0.227721472602965	0.89	0.325204496311925	0.00085037088530679	0.0695384392031729	0.0146	0.0189	0.015	0.0023	0.174	0.0037	0.0033	0.0659	0.0011	0.1135	0.1398	0.0261	0.0034	0.1323	0.0174	0.0026	0.0029	0.0011	6e-04	0.0335	0.02	0.0257	0.0689	0.0131	0.0952	0.001
14	rs10149962	73274944	0.99	0.227721472602965	0.89	0.325204496311925	0.000721013337248326	0.0702414383832952	0.0146	0.0189	0.015	0.0023	0.174	0.0036	0.0033	0.0659	0.0011	0.1135	0.1398	0.0261	0.0034	0.1323	0.0174	0.0026	0.0029	0.0011	6e-04	0.0335	0.0201	0.0257	0.0689	0.0131	0.0952	0.001
14	rs34376466	73275115	0.99	0.227721472602965	0.89	0.325204496311925	0.000737686756004097	0.0721541595125049	0.0146	0.0189	0.015	0.0023	0.174	0.0036	0.0032	0.066	0.0011	0.1135	0.1398	0.026	0.0034	0.1324	0.0174	0.0026	0.0029	0.0011	6e-04	0.0335	0.0201	0.0257	0.0689	0.013	0.0952	0.001
14	rs75198013	73276844	0.99	0.227721472602965	0.89	0.325204496311925	0.000790317140054498	0.0754615745563616	0.0146	0.0189	0.015	0.0023	0.1739	0.0036	0.0032	0.0661	0.0012	0.1135	0.14	0.0259	0.0034	0.1327	0.0172	0.0025	0.0028	0.0011	6e-04	0.0334	0.0201	0.0258	0.069	0.013	0.0952	0.001
14	rs4903064	73279420	0.99	0.227721472602965	0.9	0.289513196358555	0.000820243508639755	0.0789773617711192	0.0146	0.0189	0.015	0.0023	0.1738	0.0036	0.0031	0.0662	0.0012	0.1135	0.1401	0.0259	0.0034	0.1331	0.017	0.0025	0.0028	0.0011	6e-04	0.0334	0.0201	0.0258	0.0691	0.0129	0.0951	0.001
14	rs12434673	73285851	0.99	0.227721472602965	0.9	0.289513196358555	0.000780770605026158	0.0891325942349568	0.0147	0.0189	0.0148	0.0021	0.1737	0.0034	0.0029	0.0662	0.0012	0.1132	0.1404	0.0258	0.0034	0.1338	0.0168	0.0025	0.0027	0.0012	6e-04	0.0332	0.0202	0.0259	0.069	0.013	0.0954	0.001
14	rs117373442	73288252	0.99	0.227721472602965	0.9	0.289513196358555	0.000791002708943156	0.0885899300173812	0.0147	0.0189	0.0148	0.0021	0.1737	0.0034	0.0029	0.0662	0.0012	0.1132	0.1403	0.0258	0.0034	0.1338	0.0168	0.0025	0.0027	0.0012	6e-04	0.0332	0.0202	0.0259	0.069	0.013	0.0954	0.001
14	rs11628905	73290356	0.99	0.227721472602965	0.9	0.289513196358555	0.000865773372279137	0.0897543985335138	0.0147	0.0188	0.0148	0.0021	0.1737	0.0033	0.0029	0.0663	0.0012	0.1132	0.1403	0.0258	0.0034	0.1341	0.0167	0.0024	0.0027	0.0012	6e-04	0.0331	0.0202	0.0259	0.069	0.013	0.0954	0.001
14	rs11622224	73304565	0.98	0.255415240389183	0.9	0.289513196358555	0.00117146992871241	0.0894432810971409	0.0149	0.0187	0.0147	0.0021	0.1739	0.0032	0.0028	0.0664	0.0012	0.1132	0.1403	0.026	0.0034	0.1348	0.0165	0.0024	0.0027	0.0013	6e-04	0.0329	0.0202	0.026	0.0688	0.0129	0.0952	0.001
14	rs12891060	73310905	0.98	0.255415240389183	0.9	0.289513196358555	0.00114240476408684	0.0896765788393621	0.0149	0.0187	0.0147	0.0021	0.1738	0.0032	0.0028	0.0664	0.0012	0.1132	0.1403	0.026	0.0034	0.1348	0.0164	0.0025	0.0027	0.0013	6e-04	0.0329	0.0202	0.026	0.0688	0.0129	0.0953	0.001
14	rs11626895	73313472	0.98	0.255415240389183	0.9	0.289513196358555	0.00107894203093778	0.0892878838085201	0.0149	0.0187	0.0147	0.0021	0.1738	0.0032	0.0028	0.0664	0.0012	0.1132	0.1403	0.0261	0.0034	0.1348	0.0164	0.0025	0.0027	0.0013	6e-04	0.0328	0.0202	0.0259	0.0688	0.0129	0.0954	0.001
14	rs35057339	73315354	0.98	0.255415240389183	0.9	0.289513196358555	0.00107099661875732	0.0903779228433499	0.0149	0.0187	0.0147	0.0021	0.1738	0.0032	0.0028	0.0664	0.0012	0.1132	0.1403	0.026	0.0034	0.1348	0.0164	0.0025	0.0027	0.0013	6e-04	0.0328	0.0202	0.0259	0.0688	0.0129	0.0955	0.001
14	rs6420906	73318469	0.98	0.255415240389183	0.9	0.289513196358555	0.0010509095092105	0.0918656599200028	0.0149	0.0187	0.0147	0.0021	0.1738	0.0032	0.0028	0.0664	0.0012	0.1132	0.1403	0.026	0.0034	0.1348	0.0164	0.0025	0.0027	0.0013	6e-04	0.0328	0.0202	0.0259	0.0687	0.0129	0.0955	0.001
14	rs17781661	73326538	0.98	0.255415240389183	0.9	0.289513196358555	0.00103369476045482	0.0987998293315967	0.0149	0.0186	0.0146	0.0021	0.1741	0.0032	0.0026	0.0665	0.0013	0.1131	0.1408	0.0258	0.0034	0.1349	0.0163	0.0025	0.0026	0.0013	6e-04	0.0327	0.0202	0.0258	0.0686	0.0129	0.096	0.001
14	rs77087798	73328996	0.98	0.255415240389183	0.91	0.256642068151906	0.00115171536024777	0.103449469081106	0.0148	0.0185	0.0146	0.0021	0.1739	0.0031	0.0025	0.0665	0.0013	0.1132	0.1411	0.0257	0.0034	0.1351	0.0162	0.0025	0.0025	0.0013	6e-04	0.0326	0.0201	0.0258	0.0687	0.0129	0.096	0.001
14	rs74612750	73330603	0.98	0.255415240389183	0.91	0.256642068151906	0.00126332470012673	0.109692882487051	0.0148	0.0184	0.0145	0.002	0.1737	0.0031	0.0025	0.0665	0.0013	0.1133	0.1414	0.0256	0.0033	0.1353	0.0161	0.0025	0.0025	0.0014	6e-04	0.0325	0.02	0.0258	0.0689	0.0129	0.0962	0.001
14	rs10146769	73331827	0.98	0.255415240389183	0.91	0.256642068151906	0.00155200006716155	0.121542442756729	0.0147	0.0183	0.0144	0.002	0.1734	0.003	0.0024	0.0665	0.0013	0.1133	0.142	0.0255	0.0033	0.1358	0.016	0.0024	0.0024	0.0014	5e-04	0.0324	0.0199	0.0256	0.0693	0.0129	0.0964	9e-04
14	rs17181986	73332894	0.98	0.255415240389183	0.91	0.256642068151906	0.00171588194611837	0.127192227947889	0.0147	0.0182	0.0143	0.002	0.1732	0.003	0.0024	0.0665	0.0013	0.1133	0.1423	0.0255	0.0033	0.136	0.0159	0.0024	0.0023	0.0014	5e-04	0.0323	0.0199	0.0256	0.0694	0.0129	0.0966	9e-04
14	rs75598132	73334122	0.98	0.255415240389183	0.9	0.289513196358555	0.00182184284920002	0.132937024043414	0.0147	0.0181	0.0143	0.0019	0.1731	0.003	0.0024	0.0665	0.0013	0.1134	0.1424	0.0255	0.0033	0.1361	0.0158	0.0024	0.0023	0.0014	5e-04	0.0322	0.0198	0.0255	0.0696	0.0129	0.0968	9e-04
14	rs2192595	73334989	0.98	0.255415240389183	0.9	0.289513196358555	0.00181371662111523	0.13484240717599	0.0146	0.0181	0.0144	0.0019	0.1732	0.003	0.0024	0.0665	0.0013	0.1134	0.1424	0.0255	0.0033	0.1361	0.0158	0.0024	0.0023	0.0014	5e-04	0.0322	0.0198	0.0255	0.0697	0.0129	0.0969	9e-04
14	rs79735776	73337489	0.98	0.255415240389183	0.9	0.289513196358555	0.00183272359938634	0.142191606047138	0.0145	0.018	0.0144	0.0019	0.1732	0.0029	0.0023	0.0664	0.0013	0.1135	0.1423	0.0255	0.0033	0.1361	0.0157	0.0024	0.0023	0.0014	5e-04	0.0321	0.0198	0.0255	0.0701	0.013	0.0972	9e-04
14	rs80265597	73352550	0.98	0.255415240389183	0.9	0.289513196358555	0.00259381059643602	0.201668190340781	0.0137	0.0175	0.0144	0.0018	0.1735	0.0027	0.002	0.0657	0.0012	0.1142	0.142	0.0254	0.0032	0.1361	0.0152	0.0022	0.002	0.0016	4e-04	0.0317	0.0198	0.0254	0.0717	0.0131	0.0989	8e-04
14	rs8008256	73355182	0.98	0.255415240389183	0.9	0.289513196358555	0.00245103671521453	0.190971810947648	0.0137	0.0175	0.0144	0.0018	0.1735	0.0026	0.002	0.0657	0.0012	0.1142	0.142	0.0254	0.0032	0.136	0.0152	0.0022	0.002	0.0016	4e-04	0.0317	0.0198	0.0254	0.0718	0.0131	0.0991	8e-04
14	rs75701277	73358490	0.98	0.255415240389183	0.9	0.289513196358555	0.00241166592937128	0.188917802593623	0.0137	0.0175	0.0144	0.0018	0.1735	0.0026	0.002	0.0657	0.0013	0.1142	0.142	0.0254	0.0032	0.1358	0.0152	0.0022	0.002	0.0016	4e-04	0.0317	0.0198	0.0254	0.0718	0.0131	0.0992	8e-04
14	rs117950003	73360071	0.98	0.255415240389183	0.9	0.289513196358555	0.00237112570489013	0.187484501240129	0.0137	0.0175	0.0144	0.0018	0.1735	0.0027	0.002	0.0657	0.0013	0.1142	0.1419	0.0254	0.0032	0.1358	0.0152	0.0022	0.002	0.0016	4e-04	0.0316	0.0198	0.0254	0.0718	0.013	0.0992	8e-04
14	rs8005279	73363461	0.98	0.255415240389183	0.9	0.289513196358555	0.00235606484276206	0.187586756472022	0.0137	0.0175	0.0144	0.0018	0.1735	0.0026	0.002	0.0657	0.0013	0.1141	0.1419	0.0254	0.0032	0.1357	0.0152	0.0022	0.002	0.0016	5e-04	0.0316	0.0198	0.0254	0.0718	0.013	0.0992	8e-04
14	rs79704758	73367101	0.98	0.255415240389183	0.9	0.289513196358555	0.0022463422101085	0.188507908465987	0.0137	0.0175	0.0144	0.0018	0.1735	0.0026	0.002	0.0656	0.0013	0.1142	0.142	0.0253	0.0032	0.1357	0.0152	0.0022	0.002	0.0017	4e-04	0.0316	0.0198	0.0253	0.0719	0.013	0.0992	8e-04
14	rs78278315	73368093	0.98	0.255415240389183	0.9	0.289513196358555	0.00222872719567199	0.187075670563443	0.0137	0.0175	0.0144	0.0018	0.1735	0.0026	0.002	0.0656	0.0013	0.1142	0.142	0.0253	0.0032	0.1357	0.0152	0.0022	0.002	0.0017	4e-04	0.0316	0.0198	0.0253	0.0719	0.013	0.0993	9e-04
14	rs80189309	73369898	0.98	0.255415240389183	0.9	0.289513196358555	0.00222075716571309	0.187791323970311	0.0137	0.0175	0.0144	0.0018	0.1735	0.0026	0.002	0.0656	0.0013	0.1142	0.142	0.0253	0.0032	0.1357	0.0152	0.0022	0.002	0.0017	4e-04	0.0316	0.0198	0.0253	0.0719	0.013	0.0993	9e-04
14	rs17122159	73372021	0.98	0.255415240389183	0.89	0.325204496311925	0.00220488584933637	0.187791323970311	0.0137	0.0175	0.0144	0.0018	0.1735	0.0026	0.002	0.0656	0.0013	0.1143	0.142	0.0253	0.0032	0.1357	0.0152	0.0022	0.002	0.0017	4e-04	0.0316	0.0198	0.0253	0.0719	0.013	0.0993	9e-04
14	rs12885928	73372969	0.98	0.255415240389183	0.89	0.325204496311925	0.00220172255925657	0.188098317716734	0.0137	0.0175	0.0144	0.0018	0.1735	0.0026	0.002	0.0656	0.0013	0.1143	0.142	0.0253	0.0032	0.1357	0.0152	0.0022	0.002	0.0017	4e-04	0.0316	0.0198	0.0253	0.072	0.013	0.0993	9e-04
14	rs118068231	73384181	0.98	0.255415240389183	0.89	0.325204496311925	0.00238963822028151	0.192826857139163	0.0136	0.0175	0.0144	0.0019	0.1735	0.0027	0.002	0.0655	0.0013	0.1144	0.1421	0.0253	0.0032	0.1358	0.0151	0.0023	0.002	0.0017	4e-04	0.0315	0.0198	0.0253	0.072	0.0129	0.0994	8e-04
14	rs7142086	73391593	0.98	0.255415240389183	0.89	0.325204496311925	0.00252602402047156	0.196762943231007	0.0135	0.0174	0.0144	0.0019	0.1735	0.0027	0.002	0.0655	0.0013	0.1145	0.1423	0.0252	0.0032	0.1358	0.015	0.0023	0.002	0.0017	4e-04	0.0314	0.0198	0.0253	0.0722	0.0129	0.0996	8e-04
14	rs8003923	73403587	0.98	0.255415240389183	0.9	0.289513196358555	0.00693820322134793	0.264549066928429	0.013	0.017	0.0143	0.0024	0.1728	0.0028	0.002	0.0647	0.0012	0.1158	0.144	0.0248	0.0029	0.136	0.0145	0.0026	0.0019	0.0018	4e-04	0.0305	0.0195	0.0253	0.0733	0.0124	0.0998	8e-04
14	rs3815500	73404680	0.98	0.255415240389183	0.9	0.289513196358555	0.00692649314908942	0.254540955178961	0.013	0.017	0.0143	0.0024	0.1728	0.0028	0.002	0.0647	0.0012	0.1158	0.144	0.0248	0.0029	0.1361	0.0145	0.0026	0.0019	0.0018	4e-04	0.0305	0.0195	0.0253	0.0734	0.0124	0.0999	8e-04
14	rs2302588	73404752	0.98	0.255415240389183	0.9	0.289513196358555	0.0067871562663565	0.253750074403435	0.013	0.017	0.0143	0.0024	0.1728	0.0028	0.002	0.0647	0.0012	0.1158	0.144	0.0248	0.0029	0.136	0.0145	0.0026	0.0019	0.0018	4e-04	0.0305	0.0195	0.0253	0.0734	0.0124	0.0999	8e-04
14	rs17122607	73405077	0.98	0.255415240389183	0.9	0.289513196358555	0.00682950012313316	0.254767063541176	0.013	0.017	0.0144	0.0024	0.1728	0.0028	0.002	0.0647	0.0012	0.1158	0.144	0.0248	0.0029	0.136	0.0145	0.0026	0.0019	0.0018	4e-04	0.0305	0.0195	0.0253	0.0734	0.0124	0.0999	8e-04
14	rs17856582	73412635	0.97	0.285396128624663	0.9	0.289513196358555	0.00661603497127603	0.245213689870004	0.013	0.017	0.0145	0.0024	0.1727	0.0028	0.0019	0.0646	0.0013	0.1158	0.1441	0.0248	0.0029	0.1361	0.0144	0.0025	0.0019	0.0019	4e-04	0.0305	0.0194	0.0253	0.0733	0.0124	0.1	8e-04
14	rs17856583	73421186	0.97	0.285396128624663	0.89	0.325204496311925	0.00664621056052214	0.241202673904836	0.0129	0.017	0.0147	0.0024	0.1726	0.0028	0.0019	0.0646	0.0013	0.1158	0.1441	0.0247	0.0029	0.1361	0.0144	0.0025	0.0019	0.002	5e-04	0.0305	0.0194	0.0252	0.0732	0.0124	0.1	8e-04
14	rs3815460	73422259	0.97	0.285396128624663	0.89	0.325204496311925	0.00664621056052214	0.2405362278737	0.0129	0.017	0.0147	0.0024	0.1726	0.0028	0.0019	0.0646	0.0013	0.1158	0.1441	0.0247	0.0029	0.1361	0.0144	0.0025	0.0019	0.002	5e-04	0.0305	0.0194	0.0252	0.0732	0.0124	0.1	8e-04
14	rs41317308	73423593	0.97	0.285396128624663	0.89	0.325204496311925	0.00659347274782813	0.239315944137995	0.0129	0.017	0.0147	0.0024	0.1726	0.0028	0.0019	0.0646	0.0013	0.1158	0.1441	0.0247	0.0029	0.1361	0.0144	0.0025	0.0019	0.002	5e-04	0.0305	0.0194	0.0252	0.0732	0.0124	0.1	8e-04
14	rs12434259	73424409	0.97	0.285396128624663	0.89	0.325204496311925	0.00661227046918936	0.23876192736424	0.0129	0.017	0.0147	0.0024	0.1726	0.0028	0.0019	0.0646	0.0013	0.1158	0.1441	0.0247	0.0029	0.1361	0.0144	0.0025	0.0018	0.002	5e-04	0.0305	0.0194	0.0252	0.0732	0.0124	0.1	8e-04
14	rs7144193	73425315	0.97	0.285396128624663	0.89	0.325204496311925	0.00657096995626859	0.238319010462656	0.013	0.017	0.0147	0.0024	0.1726	0.0028	0.0019	0.0646	0.0013	0.1158	0.1441	0.0247	0.0029	0.1361	0.0144	0.0025	0.0018	0.002	5e-04	0.0305	0.0194	0.0252	0.0732	0.0124	0.1	8e-04
14	rs61988556	73439258	0.97	0.285396128624663	0.89	0.325204496311925	0.00753091374660696	0.259529890680576	0.0129	0.0169	0.015	0.0024	0.1724	0.0028	0.0019	0.0647	0.0013	0.1162	0.1443	0.0247	0.0029	0.136	0.0143	0.0025	0.0018	0.0016	4e-04	0.0304	0.0195	0.0252	0.0732	0.0124	0.0999	8e-04
14	rs117985645	73439289	0.97	0.285396128624663	0.89	0.325204496311925	0.00758932522513353	0.259529890680576	0.0129	0.0169	0.0151	0.0024	0.1724	0.0028	0.0019	0.0647	0.0013	0.1162	0.1443	0.0247	0.0029	0.1361	0.0143	0.0025	0.0018	0.0016	4e-04	0.0304	0.0195	0.0252	0.0732	0.0124	0.0999	8e-04
14	rs12931	73440864	0.97	0.285396128624663	0.88	0.363814363818289	0.00777516782664441	0.258506954013813	0.0128	0.0169	0.0151	0.0024	0.1723	0.0028	0.0019	0.0647	0.0013	0.1163	0.1443	0.0247	0.0029	0.1361	0.0143	0.0025	0.0018	0.0016	4e-04	0.0304	0.0195	0.0252	0.0733	0.0124	0.0998	8e-04
14	rs2806024	73462221	0.97	0.285396128624663	0.88	0.363814363818289	0.00568822574804142	0.262149802672913	0.0128	0.017	0.0152	0.0024	0.1723	0.0028	0.0019	0.0647	0.0012	0.1165	0.1442	0.0246	0.0029	0.1361	0.0143	0.0024	0.0018	0.0016	4e-04	0.0303	0.0195	0.0252	0.0734	0.0123	0.1	8e-04
14	rs1007934	73463479	0.97	0.285396128624663	0.88	0.363814363818289	0.00532575477934439	0.259075095769488	0.0128	0.017	0.0152	0.0024	0.1722	0.0028	0.0019	0.0647	0.0012	0.1165	0.1442	0.0246	0.0029	0.1361	0.0143	0.0023	0.0018	0.0017	4e-04	0.0303	0.0195	0.0251	0.0734	0.0123	0.1	8e-04
14	rs997667	73465003	0.97	0.285396128624663	0.88	0.363814363818289	0.00494839443382701	0.254314910087115	0.0128	0.017	0.0152	0.0024	0.1721	0.0028	0.002	0.0647	0.0012	0.1165	0.1442	0.0245	0.0029	0.1361	0.0142	0.0023	0.0018	0.0017	4e-04	0.0303	0.0195	0.0251	0.0733	0.0123	0.1	8e-04
14	rs78182676	73474773	0.97	0.285396128624663	0.88	0.363814363818289	0.00513746382576608	0.257939203760382	0.0127	0.017	0.0152	0.0024	0.172	0.0028	0.002	0.0647	0.0012	0.1165	0.1443	0.0244	0.0029	0.1362	0.0142	0.0023	0.0018	0.0016	4e-04	0.0304	0.0195	0.0251	0.0733	0.0123	0.1002	8e-04
14	rs112369954	73475161	0.97	0.285396128624663	0.88	0.363814363818289	0.005131278154208	0.257939203760382	0.0127	0.017	0.0152	0.0024	0.172	0.0028	0.002	0.0647	0.0012	0.1166	0.1443	0.0244	0.0029	0.1362	0.0142	0.0023	0.0018	0.0016	4e-04	0.0304	0.0195	0.0251	0.0733	0.0123	0.1002	8e-04
14	rs17123359	73475476	0.97	0.285396128624663	0.88	0.363814363818289	0.00511892424454079	0.257939203760382	0.0127	0.017	0.0152	0.0024	0.172	0.0028	0.002	0.0647	0.0012	0.1166	0.1443	0.0244	0.0029	0.1362	0.0142	0.0023	0.0018	0.0016	4e-04	0.0304	0.0195	0.0251	0.0733	0.0123	0.1001	8e-04
14	rs45476195	73490859	0.97	0.285396128624663	0.88	0.363814363818289	0.00518092657831163	0.263177223189051	0.0127	0.017	0.0154	0.0024	0.1719	0.0028	0.002	0.0648	0.0011	0.1165	0.1444	0.0243	0.0029	0.1362	0.0143	0.0023	0.0018	0.0016	4e-04	0.0304	0.0195	0.0252	0.0734	0.0123	0.1001	8e-04
14	rs61988080	73494441	0.97	0.285396128624663	0.88	0.363814363818289	0.00519964102150778	0.264892375237076	0.0127	0.017	0.0154	0.0024	0.1718	0.0028	0.002	0.0648	0.0011	0.1165	0.1445	0.0243	0.0028	0.1362	0.0143	0.0023	0.0018	0.0016	4e-04	0.0304	0.0195	0.0252	0.0734	0.0124	0.1001	8e-04
14	rs78349119	73521432	0.97	0.285396128624663	0.88	0.363814363818289	0.00542512165815026	0.270634511739007	0.0126	0.017	0.0154	0.0024	0.1718	0.0029	0.002	0.0649	0.0011	0.1165	0.1446	0.0242	0.0028	0.1363	0.0143	0.0023	0.0018	0.0016	4e-04	0.0304	0.0195	0.0252	0.0734	0.0123	0.1001	7e-04
14	rs12433952	73524541	0.97	0.285396128624663	0.88	0.363814363818289	0.00545423869768283	0.271556793075828	0.0126	0.017	0.0154	0.0024	0.1718	0.0029	0.002	0.0649	0.0011	0.1165	0.1446	0.0242	0.0028	0.1363	0.0143	0.0023	0.0018	0.0016	4e-04	0.0304	0.0195	0.0252	0.0734	0.0123	0.1001	7e-04
14	rs17570658	73525121	0.97	0.285396128624663	0.88	0.363814363818289	0.00538969863995838	0.271787515114599	0.0126	0.017	0.0154	0.0024	0.1718	0.0029	0.002	0.0649	0.0011	0.1164	0.1446	0.0242	0.0028	0.1363	0.0143	0.0023	0.0018	0.0016	4e-04	0.0304	0.0195	0.0252	0.0734	0.0123	0.1001	7e-04
14	rs72734442	73525676	0.97	0.285396128624663	0.88	0.363814363818289	0.0053736569243405	0.271787515114599	0.0126	0.017	0.0154	0.0024	0.1718	0.0029	0.002	0.065	0.0011	0.1165	0.1446	0.0242	0.0028	0.1363	0.0143	0.0023	0.0018	0.0016	4e-04	0.0304	0.0195	0.0252	0.0734	0.0123	0.1001	7e-04
14	rs56881009	73553945	0.97	0.285396128624663	0.88	0.363814363818289	0.00485592191226857	0.273288684295087	0.0126	0.017	0.0155	0.0023	0.1717	0.0031	0.002	0.065	0.0011	0.1165	0.1446	0.0241	0.0028	0.1363	0.0143	0.0023	0.0018	0.0016	4e-04	0.0304	0.0195	0.0252	0.0734	0.0123	0.1	7e-04
14	rs362429	73572825	0.97	0.285396128624663	0.88	0.363814363818289	0.00484113441247003	0.274098063617507	0.0125	0.017	0.0155	0.0022	0.1717	0.0031	0.002	0.0651	0.0011	0.1165	0.1447	0.0241	0.0028	0.1363	0.0143	0.0023	0.0018	0.0016	4e-04	0.0304	0.0195	0.0253	0.0734	0.0123	0.1	7e-04
14	rs362439	73582301	0.97	0.285396128624663	0.88	0.363814363818289	0.00480285170151036	0.274676643839092	0.0125	0.017	0.0155	0.0022	0.1717	0.0031	0.0019	0.0651	0.0011	0.1165	0.1447	0.0241	0.0028	0.1363	0.0143	0.0023	0.0018	0.0016	4e-04	0.0304	0.0195	0.0253	0.0734	0.0123	0.1	7e-04
14	rs11625478	73595908	0.97	0.285396128624663	0.88	0.363814363818289	0.00430211743901017	0.279667907373539	0.0125	0.017	0.0156	0.0023	0.1716	0.0031	0.002	0.0652	0.0011	0.1164	0.1447	0.024	0.0028	0.1364	0.0143	0.0023	0.0018	0.0015	4e-04	0.0304	0.0195	0.0253	0.0735	0.0123	0.0999	7e-04
14	rs111690640	73600257	0.97	0.285396128624663	0.89	0.325204496311925	0.00427793496559916	0.279551517987119	0.0125	0.017	0.0156	0.0023	0.1716	0.0031	0.002	0.0652	0.0011	0.1164	0.1447	0.024	0.0028	0.1364	0.0144	0.0023	0.0018	0.0015	4e-04	0.0304	0.0195	0.0253	0.0735	0.0123	0.0999	7e-04
14	rs3025774	73610264	0.97	0.285396128624663	0.89	0.325204496311925	0.00426187275749334	0.279667907373539	0.0125	0.017	0.0156	0.0023	0.1715	0.0031	0.002	0.0652	0.0011	0.1165	0.1447	0.024	0.0028	0.1364	0.0144	0.0023	0.0018	0.0015	4e-04	0.0304	0.0195	0.0253	0.0735	0.0123	0.0999	7e-04
14	rs362350	73631092	0.97	0.285396128624663	0.89	0.325204496311925	0.00422457860220919	0.276414639466011	0.0125	0.017	0.0156	0.0023	0.1715	0.0031	0.002	0.0652	0.0011	0.1165	0.1447	0.024	0.0027	0.1364	0.0144	0.0023	0.0019	0.0015	4e-04	0.0304	0.0196	0.0253	0.0735	0.0123	0.0998	7e-04
14	rs117170264	73632891	0.97	0.285396128624663	0.89	0.325204496311925	0.00422457860220919	0.276414639466011	0.0125	0.017	0.0156	0.0023	0.1714	0.0031	0.002	0.0652	0.0011	0.1164	0.1447	0.024	0.0027	0.1364	0.0144	0.0023	0.0019	0.0015	4e-04	0.0304	0.0196	0.0253	0.0735	0.0123	0.0998	7e-04
14	rs362340	73639138	0.97	0.285396128624663	0.89	0.325204496311925	0.00422192458568187	0.275950843732749	0.0125	0.017	0.0156	0.0023	0.1715	0.0031	0.002	0.0653	0.0011	0.1164	0.1447	0.024	0.0027	0.1364	0.0144	0.0023	0.0019	0.0015	4e-04	0.0304	0.0196	0.0253	0.0735	0.0123	0.0998	7e-04
14	rs4899458	73648201	0.98	0.255415240389183	0.87	0.405435896572436	0.00433994797306078	0.276414639466011	0.0125	0.017	0.0156	0.0023	0.1714	0.0031	0.002	0.0653	0.0011	0.1164	0.1448	0.0239	0.0027	0.1364	0.0144	0.0023	0.0019	0.0015	4e-04	0.0304	0.0196	0.0253	0.0735	0.0122	0.0998	7e-04
14	rs61986892	73654477	0.98	0.255415240389183	0.87	0.405435896572436	0.00438077013146566	0.276994721239322	0.0125	0.017	0.0156	0.0023	0.1714	0.0031	0.002	0.0653	0.0011	0.1164	0.1448	0.0239	0.0027	0.1364	0.0143	0.0023	0.0019	0.0015	4e-04	0.0304	0.0196	0.0253	0.0735	0.0122	0.0998	7e-04
14	rs7152131	73657180	0.98	0.255415240389183	0.86	0.450156947394433	0.0044081519697283	0.277226858718505	0.0125	0.017	0.0156	0.0023	0.1714	0.0031	0.002	0.0653	0.0011	0.1164	0.1448	0.0239	0.0027	0.1364	0.0143	0.0023	0.0019	0.0015	4e-04	0.0304	0.0196	0.0253	0.0735	0.0122	0.0998	7e-04
14	rs17125721	73673178	0.98	0.255415240389183	0.86	0.450156947394433	0.00439444430707922	0.277226858718505	0.0125	0.017	0.0156	0.0023	0.1713	0.0031	0.002	0.0653	0.0011	0.1164	0.1449	0.0239	0.0027	0.1363	0.0143	0.0023	0.0019	0.0015	4e-04	0.0303	0.0196	0.0253	0.0735	0.0122	0.0997	7e-04
14	rs362385	73686361	0.98	0.255415240389183	0.86	0.450156947394433	0.00411163449178337	0.279784311626839	0.0125	0.017	0.0156	0.0023	0.1712	0.0031	0.002	0.0653	0.0011	0.1165	0.1452	0.0238	0.0027	0.1363	0.0143	0.0023	0.0019	0.0015	4e-04	0.0303	0.0197	0.0253	0.0735	0.0122	0.0996	7e-04
14	rs1990430	73695930	0.98	0.255415240389183	0.86	0.450156947394433	0.00413246531761493	0.27990073074286	0.0125	0.017	0.0157	0.0023	0.1711	0.0031	0.002	0.0653	0.0011	0.1165	0.1452	0.0238	0.0027	0.1364	0.0143	0.0023	0.0019	0.0015	4e-04	0.0302	0.0197	0.0254	0.0735	0.0123	0.0996	7e-04
14	rs72734463	73698283	0.98	0.255415240389183	0.86	0.450156947394433	0.0040368146775599	0.281998811628189	0.0125	0.017	0.0157	0.0023	0.1711	0.0031	0.002	0.0653	0.001	0.1165	0.1453	0.0238	0.0027	0.1365	0.0143	0.0023	0.0019	0.0015	4e-04	0.0302	0.0197	0.0254	0.0734	0.0123	0.0995	7e-04
14	rs2280792	73711394	0.98	0.255415240389183	0.86	0.450156947394433	0.00381142278069225	0.292088675716606	0.0126	0.017	0.0158	0.0023	0.171	0.0031	0.002	0.0653	0.001	0.1166	0.1455	0.0234	0.0025	0.1373	0.0142	0.0024	0.0019	0.0014	4e-04	0.0299	0.0199	0.0256	0.0733	0.0123	0.099	7e-04
14	rs2280793	73711513	0.98	0.255415240389183	0.86	0.450156947394433	0.00373613131585024	0.291734891674382	0.0126	0.017	0.0158	0.0023	0.171	0.0031	0.002	0.0653	0.001	0.1166	0.1455	0.0234	0.0025	0.1373	0.0142	0.0024	0.0019	0.0014	4e-04	0.0299	0.0199	0.0256	0.0733	0.0124	0.099	7e-04
14	rs741842	73717720	0.98	0.255415240389183	0.86	0.450156947394433	0.00360076186243508	0.304671654085224	0.0127	0.0171	0.016	0.0022	0.171	0.003	0.002	0.0653	9e-04	0.117	0.1459	0.023	0.0024	0.1373	0.014	0.0025	0.0019	0.0014	4e-04	0.0296	0.0201	0.0257	0.0729	0.0124	0.0989	7e-04
14	rs11159011	73719323	0.98	0.255415240389183	0.86	0.450156947394433	0.00360778841378137	0.304313344114709	0.0127	0.017	0.0162	0.0022	0.171	0.003	0.002	0.0653	9e-04	0.1171	0.1459	0.0229	0.0024	0.1373	0.014	0.0025	0.0019	0.0014	4e-04	0.0297	0.0201	0.0257	0.0729	0.0125	0.0988	7e-04
14	rs17126331	73719455	0.98	0.255415240389183	0.86	0.450156947394433	0.00367865207906392	0.304193935517477	0.0126	0.017	0.0162	0.0022	0.171	0.003	0.002	0.0653	8e-04	0.1171	0.1459	0.0228	0.0024	0.1374	0.014	0.0025	0.0019	0.0014	4e-04	0.0296	0.0201	0.0257	0.0729	0.0125	0.0988	7e-04
14	rs2293801	73726385	0.98	0.255415240389183	0.86	0.450156947394433	0.0043753098251815	0.33447320802936	0.0126	0.0171	0.0164	0.002	0.1714	0.003	0.002	0.0653	8e-04	0.1179	0.1463	0.0221	0.0023	0.1376	0.0138	0.0026	0.0019	0.0013	4e-04	0.0294	0.0203	0.0258	0.073	0.0124	0.0982	6e-04
14	rs177386	73729498	0.98	0.255415240389183	0.86	0.450156947394433	0.00500271611282852	0.365069234526769	0.0126	0.0171	0.0169	0.0019	0.172	0.0028	0.002	0.0651	7e-04	0.1185	0.1471	0.0216	0.0022	0.1374	0.0136	0.0026	0.0019	0.0013	4e-04	0.0295	0.0204	0.0256	0.0731	0.0122	0.0976	5e-04
14	rs78932134	73733188	0.98	0.255415240389183	0.86	0.450156947394433	0.00615457453789767	0.382306817046772	0.0126	0.0172	0.0171	0.0018	0.1723	0.0027	0.0019	0.065	6e-04	0.1189	0.1476	0.0213	0.0021	0.1373	0.0135	0.0026	0.0018	0.0013	4e-04	0.0296	0.0204	0.0254	0.0732	0.0121	0.0973	5e-04
14	rs4903104	73735366	0.98	0.255415240389183	0.86	0.450156947394433	0.00576567281882795	0.380649487249056	0.0126	0.0172	0.0171	0.0018	0.1723	0.0027	0.002	0.065	6e-04	0.1189	0.1476	0.0212	0.0021	0.1372	0.0135	0.0026	0.0019	0.0013	4e-04	0.0296	0.0204	0.0254	0.0732	0.0121	0.0972	5e-04
14	rs76507898	73737581	0.98	0.255415240389183	0.86	0.450156947394433	0.00560496334230182	0.380649487249056	0.0126	0.0172	0.0171	0.0018	0.1723	0.0027	0.002	0.065	6e-04	0.119	0.1477	0.0212	0.0021	0.1371	0.0134	0.0026	0.0019	0.0013	4e-04	0.0296	0.0204	0.0254	0.0732	0.0121	0.0972	5e-04
14	rs2269967	73738042	0.98	0.255415240389183	0.86	0.450156947394433	0.0055095692437529	0.379885244802095	0.0126	0.0172	0.0171	0.0018	0.1723	0.0027	0.002	0.065	6e-04	0.119	0.1477	0.0212	0.0021	0.1371	0.0134	0.0026	0.0019	0.0013	4e-04	0.0296	0.0204	0.0254	0.0732	0.0121	0.0972	5e-04
14	rs17781919	73743458	0.98	0.255415240389183	0.86	0.450156947394433	0.00555217467168923	0.381796655269612	0.0127	0.0172	0.0171	0.0018	0.1723	0.0027	0.002	0.065	6e-04	0.1191	0.1477	0.0212	0.0021	0.1371	0.0134	0.0026	0.0019	0.0013	4e-04	0.0296	0.0204	0.0254	0.0732	0.012	0.0972	5e-04
14	rs10483853	73756299	0.98	0.255415240389183	0.86	0.450156947394433	0.00547371752113129	0.383966154547333	0.0127	0.0171	0.0172	0.0017	0.1723	0.0027	0.0021	0.0651	6e-04	0.1191	0.1477	0.0212	0.0021	0.1371	0.0134	0.0026	0.0018	0.0013	4e-04	0.0298	0.0205	0.0255	0.073	0.012	0.0972	5e-04
14	rs2333194	73767214	0.98	0.255415240389183	0.86	0.450156947394433	0.00599944198036709	0.39795715482343	0.0127	0.0171	0.0172	0.0017	0.1724	0.0026	0.002	0.0651	5e-04	0.1192	0.1478	0.0212	0.0021	0.1372	0.0134	0.0025	0.0018	0.0012	4e-04	0.0298	0.0204	0.0255	0.073	0.0119	0.0972	4e-04
14	rs56132952	73791275	0.98	0.255415240389183	0.86	0.450156947394433	0.00575552485982271	0.40792341716804	0.0127	0.0171	0.0172	0.0017	0.1724	0.0026	0.002	0.0653	5e-04	0.1193	0.1479	0.0212	0.0021	0.1372	0.0134	0.0023	0.0018	0.0012	4e-04	0.0297	0.0205	0.0255	0.073	0.0119	0.0971	4e-04
14	rs12436598	73798723	0.98	0.255415240389183	0.86	0.450156947394433	0.0056614779268672	0.409352667664287	0.0127	0.0171	0.0173	0.0017	0.1724	0.0026	0.002	0.0653	5e-04	0.1194	0.1479	0.0212	0.0021	0.1372	0.0134	0.0023	0.0018	0.0012	4e-04	0.0297	0.0205	0.0255	0.073	0.0119	0.0971	4e-04
14	rs113473045	73798856	0.98	0.255415240389183	0.86	0.450156947394433	0.00577922503367278	0.40922267940654	0.0127	0.0171	0.0173	0.0017	0.1725	0.0026	0.002	0.0653	5e-04	0.1194	0.1479	0.0212	0.0021	0.1372	0.0134	0.0023	0.0018	0.0012	4e-04	0.0297	0.0205	0.0255	0.073	0.0119	0.0971	4e-04
14	rs17492268	73811549	0.98	0.255415240389183	0.86	0.450156947394433	0.00570163641893354	0.412606028813671	0.0127	0.0171	0.0173	0.0017	0.1725	0.0026	0.0019	0.0653	5e-04	0.1194	0.1479	0.0211	0.0021	0.1373	0.0134	0.0022	0.0018	0.0011	4e-04	0.0297	0.0205	0.0255	0.073	0.012	0.0971	4e-04
14	rs117168412	73834561	0.98	0.255415240389183	0.86	0.450156947394433	0.00513746382576608	0.412085019590346	0.0127	0.0172	0.0173	0.0016	0.1723	0.0026	0.0019	0.0654	4e-04	0.1195	0.1481	0.0211	0.0021	0.1371	0.0134	0.0021	0.0018	0.0012	4e-04	0.0297	0.0207	0.0256	0.0729	0.012	0.097	4e-04
14	rs116927885	73835358	0.98	0.255415240389183	0.86	0.450156947394433	0.00520589086917363	0.41130384207908	0.0127	0.0172	0.0173	0.0016	0.1723	0.0026	0.0019	0.0654	4e-04	0.1195	0.1481	0.0211	0.0021	0.1371	0.0134	0.0021	0.0018	0.0012	4e-04	0.0297	0.0207	0.0256	0.0729	0.012	0.097	4e-04
14	rs12884658	73848262	0.98	0.255415240389183	0.86	0.450156947394433	0.00500271611282852	0.409482667189685	0.0127	0.0172	0.0173	0.0016	0.1723	0.0026	0.0019	0.0654	4e-04	0.1196	0.1481	0.0211	0.0021	0.1371	0.0134	0.0021	0.0018	0.0012	4e-04	0.0297	0.0207	0.0256	0.0729	0.012	0.0969	4e-04
14	rs72736337	73848386	0.98	0.255415240389183	0.86	0.450156947394433	0.00502700806430786	0.409872733343736	0.0127	0.0172	0.0174	0.0016	0.1723	0.0026	0.0019	0.0654	4e-04	0.1196	0.1481	0.0211	0.0021	0.1371	0.0134	0.0021	0.0018	0.0012	4e-04	0.0297	0.0207	0.0256	0.0729	0.012	0.0969	4e-04
14	rs17782022	73864826	0.98	0.255415240389183	0.86	0.450156947394433	0.00502092645953194	0.40818317931713	0.0127	0.0172	0.0174	0.0016	0.1723	0.0027	0.0019	0.0654	4e-04	0.1197	0.1482	0.0211	0.0021	0.1371	0.0135	0.0021	0.0018	0.0012	4e-04	0.0296	0.0207	0.0256	0.0729	0.012	0.0968	4e-04
14	rs2333138	73868973	0.98	0.255415240389183	0.86	0.450156947394433	0.00497248020971961	0.408572907230881	0.0127	0.0172	0.0174	0.0016	0.1723	0.0027	0.0019	0.0654	4e-04	0.1197	0.1482	0.0211	0.0021	0.137	0.0135	0.0021	0.0018	0.0012	4e-04	0.0296	0.0207	0.0256	0.0729	0.012	0.0968	4e-04
14	rs881035	73869393	0.98	0.255415240389183	0.86	0.450156947394433	0.00526240345732075	0.415213758847279	0.0127	0.0172	0.0173	0.0016	0.1724	0.0026	0.0019	0.0654	4e-04	0.1197	0.1482	0.021	0.002	0.1372	0.0134	0.0021	0.0018	0.0012	4e-04	0.0297	0.0208	0.0256	0.0728	0.012	0.0968	4e-04
14	rs2108552	73876926	0.98	0.255415240389183	0.86	0.450156947394433	0.00537686228922672	0.414430970850871	0.0127	0.0172	0.0173	0.0016	0.1724	0.0027	0.0019	0.0655	4e-04	0.1197	0.1482	0.021	0.002	0.1371	0.0134	0.0021	0.0019	0.0012	4e-04	0.0297	0.0208	0.0256	0.0728	0.012	0.0967	4e-04
14	rs78733300	73896157	0.98	0.255415240389183	0.87	0.405435896572436	0.00567818383557203	0.416127518445292	0.0127	0.0171	0.0173	0.0016	0.1723	0.0026	0.0019	0.0656	4e-04	0.1197	0.1482	0.0209	0.002	0.1371	0.0133	0.0021	0.0019	0.0012	4e-04	0.0297	0.0208	0.0256	0.0728	0.012	0.0967	4e-04
14	rs117526918	73899307	0.98	0.255415240389183	0.87	0.405435896572436	0.00570835095736381	0.416258100044966	0.0127	0.0171	0.0173	0.0016	0.1724	0.0026	0.0019	0.0656	4e-04	0.1197	0.1482	0.0209	0.002	0.1371	0.0133	0.0021	0.0019	0.0012	4e-04	0.0297	0.0208	0.0256	0.0728	0.012	0.0968	4e-04
14	rs2333140	73904268	0.98	0.255415240389183	0.87	0.405435896572436	0.00574876726219229	0.416911174792667	0.0127	0.0171	0.0173	0.0016	0.1724	0.0026	0.0019	0.0656	4e-04	0.1197	0.1482	0.0209	0.002	0.1371	0.0133	0.0021	0.0019	0.0012	4e-04	0.0297	0.0208	0.0256	0.0728	0.012	0.0968	4e-04
14	rs74061136	73925357	0.98	0.255415240389183	0.87	0.405435896572436	0.00615101465906277	0.416258100044966	0.0127	0.0171	0.0173	0.0016	0.1724	0.0026	0.0019	0.0656	4e-04	0.1197	0.1481	0.0209	0.002	0.1371	0.0133	0.0021	0.0019	0.0012	4e-04	0.0297	0.0208	0.0256	0.0728	0.012	0.0968	4e-04
14	rs78917111	73931306	0.98	0.255415240389183	0.87	0.405435896572436	0.00826842222215737	0.433327400364691	0.0126	0.0171	0.0175	0.0015	0.1727	0.0026	0.0018	0.067	4e-04	0.12	0.1476	0.0211	0.002	0.1368	0.0133	0.0019	0.0018	0.0012	4e-04	0.0297	0.0208	0.0252	0.0725	0.0122	0.0962	4e-04
14	rs11625005	73931608	0.98	0.255415240389183	0.87	0.405435896572436	0.00853527488462566	0.436895584269755	0.0126	0.0171	0.0175	0.0015	0.1728	0.0026	0.0018	0.0672	4e-04	0.12	0.1476	0.0211	0.0019	0.1367	0.0133	0.0019	0.0018	0.0012	4e-04	0.0297	0.0208	0.0252	0.0725	0.0123	0.0962	4e-04
14	rs117114815	73933399	0.98	0.255415240389183	0.87	0.405435896572436	0.00980545154712623	0.442859865769629	0.0126	0.017	0.0176	0.0015	0.1731	0.0026	0.0017	0.0676	4e-04	0.1201	0.1474	0.0212	0.0019	0.1366	0.0132	0.0019	0.0018	0.0012	3e-04	0.0297	0.0209	0.025	0.0724	0.0124	0.0959	4e-04
14	rs7158218	73934880	0.98	0.255415240389183	0.87	0.405435896572436	0.00976989302803288	0.448845578814272	0.0126	0.017	0.0176	0.0015	0.1731	0.0026	0.0017	0.0677	4e-04	0.1202	0.1474	0.0212	0.0019	0.1365	0.0132	0.0019	0.0019	0.0012	3e-04	0.0297	0.0209	0.0249	0.0723	0.0124	0.0958	4e-04
14	rs28558802	73943477	0.98	0.255415240389183	0.87	0.405435896572436	0.0117348991318045	0.468410690243539	0.0125	0.017	0.0178	0.0015	0.1732	0.0025	0.0017	0.0682	4e-04	0.1204	0.1473	0.0213	0.0019	0.1362	0.0132	0.0019	0.0019	0.0012	3e-04	0.0299	0.0209	0.0247	0.0721	0.0125	0.0954	4e-04
14	rs758109	73958375	0.98	0.255415240389183	0.87	0.405435896572436	0.0155789950436072	0.469623887430701	0.0124	0.017	0.0181	0.0014	0.1734	0.0025	0.0016	0.0689	4e-04	0.1208	0.1472	0.0215	0.0018	0.1356	0.0133	0.0019	0.0019	0.0012	4e-04	0.03	0.021	0.0242	0.0721	0.0127	0.0949	4e-04
14	rs3813563	73958812	0.98	0.255415240389183	0.87	0.405435896572436	0.0154499638042301	0.474890495003461	0.0124	0.017	0.0181	0.0014	0.1734	0.0025	0.0016	0.0689	4e-04	0.1209	0.1472	0.0215	0.0018	0.1355	0.0133	0.0019	0.0019	0.0012	4e-04	0.03	0.021	0.0242	0.0721	0.0127	0.0948	4e-04
14	rs1019056	73961841	0.98	0.255415240389183	0.87	0.405435896572436	0.0181924047954063	0.492281857575945	0.0121	0.017	0.0182	0.0014	0.1739	0.0024	0.0015	0.0687	4e-04	0.1216	0.1473	0.0216	0.0018	0.135	0.0132	0.0019	0.0019	0.0012	4e-04	0.0299	0.0211	0.0238	0.0723	0.0128	0.0949	4e-04
14	rs76429074	73961982	0.98	0.255415240389183	0.87	0.405435896572436	0.0181924047954063	0.492281857575945	0.0121	0.017	0.0182	0.0014	0.1739	0.0024	0.0015	0.0687	4e-04	0.1216	0.1472	0.0216	0.0018	0.1349	0.0132	0.0019	0.0019	0.0012	4e-04	0.0299	0.0211	0.0238	0.0723	0.0128	0.0949	4e-04
14	rs8014577	73963383	0.98	0.255415240389183	0.87	0.405435896572436	0.0193377333549052	0.494057137409692	0.0121	0.017	0.0183	0.0014	0.1738	0.0024	0.0015	0.0687	4e-04	0.1218	0.1472	0.0216	0.0018	0.1349	0.0132	0.0018	0.0019	0.0013	4e-04	0.0298	0.0211	0.0237	0.0723	0.0128	0.0949	4e-04
14	rs58235798	73969119	0.98	0.255415240389183	0.88	0.363814363818289	0.022191061927297	0.502409040449742	0.012	0.017	0.0184	0.0014	0.1738	0.0025	0.0015	0.0687	4e-04	0.1223	0.1471	0.0217	0.0018	0.1344	0.0133	0.0018	0.0019	0.0013	4e-04	0.0296	0.0212	0.0234	0.0723	0.0131	0.0952	4e-04
14	rs11626122	73969610	0.98	0.255415240389183	0.88	0.363814363818289	0.0223122829301457	0.504193557052435	0.012	0.017	0.0185	0.0014	0.1738	0.0025	0.0015	0.0687	4e-04	0.1224	0.1471	0.0217	0.0018	0.1344	0.0133	0.0018	0.0019	0.0013	4e-04	0.0295	0.0212	0.0233	0.0723	0.0131	0.0952	4e-04
14	rs2041073	73972535	0.98	0.255415240389183	0.88	0.363814363818289	0.0246066720528866	0.497749473090016	0.0119	0.017	0.0185	0.0013	0.1738	0.0025	0.0015	0.0686	4e-04	0.1229	0.1469	0.0217	0.0018	0.1343	0.0133	0.0018	0.0019	0.0013	4e-04	0.0295	0.0212	0.0234	0.0719	0.0133	0.0952	4e-04
14	rs76369514	73981293	0.98	0.255415240389183	0.88	0.363814363818289	0.0243669606818406	0.483294288789375	0.0119	0.0171	0.0187	0.0013	0.1739	0.0024	0.0014	0.0687	5e-04	0.1231	0.1465	0.0217	0.0019	0.1342	0.0133	0.0017	0.002	0.0014	4e-04	0.0298	0.0212	0.0233	0.0716	0.0134	0.095	4e-04
14	rs79544096	73981942	0.98	0.255415240389183	0.88	0.363814363818289	0.0254486768807577	0.477190961625673	0.0118	0.0171	0.0187	0.0013	0.1739	0.0024	0.0014	0.0687	5e-04	0.1231	0.1465	0.0217	0.0019	0.1341	0.0133	0.0017	0.002	0.0014	4e-04	0.0298	0.0212	0.0233	0.0716	0.0134	0.095	4e-04
14	rs758053	73986914	0.98	0.255415240389183	0.88	0.363814363818289	0.0274423486201265	0.474755263278929	0.0117	0.0171	0.0189	0.0012	0.1741	0.0023	0.0013	0.0688	6e-04	0.1234	0.1461	0.0215	0.0019	0.1339	0.0132	0.0015	0.002	0.0014	5e-04	0.0302	0.0212	0.0234	0.0713	0.0137	0.0949	5e-04
14	rs78901745	73989145	0.98	0.255415240389183	0.88	0.363814363818289	0.0362107944581611	0.4762433615825	0.0116	0.0172	0.0191	0.0011	0.1745	0.0021	0.0011	0.0691	6e-04	0.1234	0.1459	0.0213	0.0019	0.1338	0.0131	0.0012	0.002	0.0015	5e-04	0.0303	0.0212	0.0235	0.0708	0.0139	0.0951	6e-04
14	rs17128375	73989389	0.98	0.255415240389183	0.88	0.363814363818289	0.0367664238580307	0.48234356693159	0.0116	0.0172	0.0191	0.0011	0.1745	0.0021	0.0011	0.0692	6e-04	0.1234	0.1459	0.0213	0.0019	0.1338	0.013	0.0012	0.002	0.0015	5e-04	0.0304	0.0212	0.0235	0.0708	0.0139	0.0951	6e-04
14	rs28552441	73989816	0.98	0.255415240389183	0.88	0.363814363818289	0.0391868226266934	0.478410021180755	0.0116	0.0172	0.0191	0.0011	0.1747	0.0021	0.0011	0.0692	6e-04	0.1234	0.1459	0.0213	0.0019	0.1338	0.013	0.0012	0.002	0.0016	6e-04	0.0304	0.0212	0.0235	0.0707	0.014	0.0951	6e-04
14	rs4899469	73990117	0.98	0.255415240389183	0.88	0.363814363818289	0.0403521085007664	0.481257619688119	0.0116	0.0172	0.0191	0.0011	0.1747	0.0021	0.0011	0.0692	6e-04	0.1234	0.1459	0.0212	0.0019	0.1338	0.013	0.0011	0.002	0.0016	6e-04	0.0304	0.0213	0.0235	0.0706	0.014	0.0952	6e-04
14	rs58358744	73993146	0.98	0.255415240389183	0.88	0.363814363818289	0.0452818876563911	0.481936262654494	0.0116	0.0172	0.0192	0.001	0.1749	0.002	0.001	0.0692	7e-04	0.1233	0.1458	0.0212	0.0019	0.1338	0.0129	0.0011	0.0019	0.0016	6e-04	0.0304	0.0213	0.0235	0.0706	0.0141	0.0951	6e-04
14	rs140548022	73995279	0.98	0.255415240389183	0.88	0.363814363818289	0.0463802812943611	0.487782751111011	0.0115	0.0172	0.0192	0.001	0.175	0.002	0.001	0.0692	7e-04	0.1233	0.1458	0.0211	0.0019	0.1339	0.0129	0.001	0.0019	0.0017	6e-04	0.0304	0.0213	0.0235	0.0705	0.0141	0.0951	6e-04
14	rs112433101	73995376	0.98	0.255415240389183	0.88	0.363814363818289	0.0466302804873109	0.484517354557188	0.0115	0.0172	0.0192	0.001	0.175	0.002	0.001	0.0692	7e-04	0.1233	0.1458	0.0211	0.0019	0.1339	0.0129	0.001	0.0019	0.0017	7e-04	0.0304	0.0213	0.0235	0.0705	0.0141	0.0951	6e-04
14	rs11159022	73995457	0.98	0.255415240389183	0.89	0.325204496311925	0.047196117782508	0.481257619688119	0.0115	0.0172	0.0192	0.001	0.175	0.002	0.001	0.0692	7e-04	0.1233	0.1458	0.0211	0.0019	0.1339	0.0129	0.001	0.0019	0.0017	7e-04	0.0304	0.0213	0.0235	0.0705	0.0141	0.095	6e-04
14	rs7159371	74017238	0.98	0.255415240389183	0.89	0.325204496311925	0.0718799403229598	0.446049593859818	0.0113	0.0173	0.0199	0.0011	0.1753	0.0019	0.001	0.0692	9e-04	0.1234	0.1439	0.0209	0.0018	0.1342	0.0127	0.001	0.0019	0.002	8e-04	0.0303	0.022	0.0236	0.07	0.0145	0.0947	8e-04
14	rs61147904	74020157	0.98	0.255415240389183	0.9	0.289513196358555	0.0757647807599279	0.439278710089211	0.0113	0.0173	0.0199	0.0011	0.1754	0.0019	0.001	0.0692	9e-04	0.1234	0.1437	0.0209	0.0018	0.1342	0.0127	0.001	0.0019	0.0021	9e-04	0.0303	0.0221	0.0235	0.0699	0.0146	0.0947	9e-04
14	rs10129550	74026825	0.98	0.255415240389183	0.9	0.289513196358555	0.0868960842637275	0.412215255089743	0.0112	0.0174	0.0201	0.0011	0.1754	0.0019	0.001	0.0691	9e-04	0.1235	0.1432	0.0208	0.0019	0.1342	0.0127	0.001	0.0019	0.0022	9e-04	0.0302	0.0223	0.0236	0.0698	0.0147	0.0945	9e-04
14	rs4417498	74030027	0.98	0.255415240389183	0.9	0.289513196358555	0.0912297505824963	0.408962736705235	0.0112	0.0174	0.0202	0.0011	0.1755	0.0019	0.001	0.0691	0.001	0.1235	0.1429	0.0208	0.0019	0.1343	0.0126	0.001	0.0019	0.0022	9e-04	0.0302	0.0224	0.0235	0.0698	0.0148	0.0945	0.001
14	rs74061170	74034619	0.98	0.255415240389183	0.89	0.325204496311925	0.0985299050406971	0.398344180711988	0.0112	0.0175	0.0201	0.0011	0.1754	0.0019	0.001	0.069	0.001	0.1235	0.1428	0.0208	0.0019	0.1344	0.0126	0.001	0.0019	0.0023	9e-04	0.0302	0.0225	0.0234	0.0697	0.0148	0.0945	9e-04
14	rs11545737	74035671	0.98	0.255415240389183	0.89	0.325204496311925	0.0977915726035868	0.396796699474093	0.0112	0.0176	0.0201	0.0011	0.1754	0.0019	0.001	0.069	0.001	0.1235	0.1427	0.0207	0.0019	0.1344	0.0126	0.001	0.0019	0.0023	9e-04	0.0302	0.0225	0.0234	0.0697	0.0148	0.0945	9e-04
14	rs146968042	74036500	0.98	0.255415240389183	0.9	0.289513196358555	0.0954222537450492	0.392164250536285	0.0112	0.0176	0.0201	0.0011	0.1754	0.0019	0.001	0.069	0.001	0.1235	0.1427	0.0208	0.0019	0.1344	0.0126	0.001	0.0019	0.0023	9e-04	0.0302	0.0225	0.0234	0.0696	0.0147	0.0945	9e-04
14	rs12433922	74038071	0.98	0.255415240389183	0.9	0.289513196358555	0.0896099810643453	0.386394937848779	0.0114	0.0176	0.0201	0.0011	0.1754	0.0019	0.001	0.069	0.001	0.1236	0.1427	0.0209	0.0019	0.1345	0.0126	0.001	0.0019	0.0024	9e-04	0.0302	0.0226	0.0234	0.0695	0.0146	0.0944	0.001
14	rs10138751	74038214	0.98	0.255415240389183	0.9	0.289513196358555	0.0947235469556734	0.380522083691807	0.0114	0.0176	0.0201	0.0011	0.1754	0.0019	0.001	0.069	0.001	0.1236	0.1429	0.021	0.0019	0.1346	0.0126	0.001	0.0019	0.0024	9e-04	0.0303	0.0228	0.0234	0.0689	0.0146	0.0943	0.001
14	rs61987138	74039085	0.98	0.255415240389183	0.9	0.289513196358555	0.101076676380819	0.39036681258758	0.0115	0.0176	0.02	0.0011	0.1749	0.0019	0.001	0.0691	0.001	0.1239	0.1431	0.0212	0.0019	0.1346	0.0125	0.001	0.0019	0.0024	0.001	0.0305	0.023	0.0231	0.0688	0.0145	0.0943	0.001
14	rs12879732	74039147	0.98	0.255415240389183	0.9	0.289513196358555	0.102613804780368	0.387546900138447	0.0115	0.0176	0.02	0.0011	0.1749	0.0019	0.001	0.0691	0.001	0.1238	0.1432	0.0212	0.0019	0.1346	0.0124	0.001	0.0019	0.0025	0.001	0.0305	0.023	0.0231	0.0688	0.0145	0.0942	0.001
14	rs151154986	74040136	0.98	0.255415240389183	0.9	0.289513196358555	0.107824359154225	0.385883260852052	0.0115	0.0176	0.02	0.0011	0.175	0.0019	0.001	0.0691	0.001	0.1238	0.1434	0.0212	0.0019	0.1345	0.0125	0.001	0.0019	0.0026	0.001	0.0305	0.0229	0.0231	0.0689	0.0144	0.0941	0.001
14	rs145438128	74041475	0.98	0.255415240389183	0.9	0.289513196358555	0.118042579927989	0.382944786542925	0.0115	0.0175	0.02	0.001	0.175	0.0019	0.001	0.0691	0.001	0.1239	0.1436	0.0212	0.0019	0.1345	0.0125	0.001	0.0019	0.0027	0.001	0.0305	0.0229	0.023	0.0689	0.0143	0.0939	0.001
14	rs61987143	74043168	0.98	0.255415240389183	0.9	0.289513196358555	0.15108517758694	0.373279883002207	0.0115	0.0175	0.02	0.001	0.175	0.0019	0.001	0.069	0.0011	0.1239	0.1439	0.0211	0.0019	0.1344	0.0125	9e-04	0.0019	0.0031	0.001	0.0304	0.0228	0.023	0.0689	0.0142	0.0937	0.001
14	rs112796919	74043940	0.98	0.255415240389183	0.9	0.289513196358555	0.174168323633269	0.369104958407248	0.0114	0.0175	0.02	0.001	0.175	0.0018	0.001	0.069	0.0011	0.1239	0.1439	0.0211	0.0019	0.1344	0.0125	9e-04	0.0019	0.0032	0.001	0.0304	0.0228	0.023	0.0688	0.0141	0.0937	0.001
14	rs139324727	74044127	0.98	0.255415240389183	0.9	0.289513196358555	0.1805704200726	0.366076988562448	0.0114	0.0175	0.02	0.001	0.175	0.0018	0.001	0.069	0.0012	0.1239	0.1439	0.0211	0.0019	0.1344	0.0125	9e-04	0.0019	0.0032	0.001	0.0304	0.0227	0.023	0.0688	0.0141	0.0937	0.001
14	rs74061172	74044251	0.98	0.255415240389183	0.9	0.289513196358555	0.158066634130474	0.360293182747672	0.0114	0.0175	0.02	0.001	0.175	0.0018	0.001	0.069	0.0011	0.1239	0.1439	0.0211	0.0022	0.1344	0.0125	9e-04	0.0019	0.0032	0.001	0.0304	0.0227	0.023	0.0688	0.0141	0.0936	0.001
14	rs57548703	74047148	0.98	0.255415240389183	0.9	0.289513196358555	0.152946489757127	0.378612462724672	0.0113	0.0175	0.02	0.001	0.175	0.0018	0.001	0.069	0.001	0.1239	0.1439	0.0211	0.0021	0.1344	0.0125	9e-04	0.0019	0.0031	9e-04	0.0304	0.0228	0.0229	0.0693	0.0141	0.0936	9e-04
14	rs117765744	74050188	0.98	0.255415240389183	0.9	0.289513196358555	0.146881363167839	0.387162806791009	0.0113	0.0175	0.02	0.001	0.1751	0.0018	0.001	0.069	0.001	0.1239	0.1439	0.021	0.0021	0.1345	0.0125	9e-04	0.0019	0.003	9e-04	0.0304	0.0229	0.0229	0.0693	0.0141	0.0937	8e-04
14	rs56203832	74051754	0.98	0.255415240389183	0.9	0.289513196358555	0.148711870792408	0.390880132815514	0.0113	0.0174	0.02	0.001	0.1752	0.0019	0.001	0.069	0.001	0.1239	0.1439	0.021	0.002	0.1345	0.0125	9e-04	0.0019	0.003	9e-04	0.0304	0.0229	0.0229	0.0693	0.0141	0.0937	8e-04
14	rs6574128	74051889	0.98	0.255415240389183	0.9	0.289513196358555	0.148777495186731	0.391393639915272	0.0113	0.0174	0.02	0.001	0.1752	0.0019	0.001	0.069	0.001	0.1239	0.1439	0.021	0.002	0.1345	0.0125	9e-04	0.0019	0.003	9e-04	0.0304	0.0229	0.0229	0.0693	0.0141	0.0937	8e-04
14	rs8015976	74055115	0.98	0.255415240389183	0.9	0.289513196358555	0.164328226937805	0.406884820740752	0.0113	0.0174	0.02	0.001	0.1751	0.0018	9e-04	0.069	0.001	0.124	0.144	0.021	0.002	0.1348	0.0125	9e-04	0.0019	0.003	9e-04	0.0303	0.023	0.0228	0.0695	0.0141	0.0936	8e-04
14	rs45522539	74060487	0.99	0.227721472602965	0.9	0.289513196358555	0.169950869349723	0.418348916129328	0.0112	0.0174	0.02	0.001	0.1753	0.0018	9e-04	0.069	9e-04	0.1241	0.1441	0.021	0.0019	0.1348	0.0124	9e-04	0.0019	0.0029	9e-04	0.0303	0.023	0.0227	0.0695	0.014	0.0936	7e-04
14	rs79521619	74062370	0.99	0.227721472602965	0.9	0.289513196358555	0.168994304330214	0.42227683018828	0.0112	0.0175	0.02	0.001	0.1753	0.0018	9e-04	0.069	9e-04	0.1241	0.1442	0.021	0.0019	0.1348	0.0124	9e-04	0.0019	0.0029	9e-04	0.0303	0.023	0.0228	0.0695	0.014	0.0936	7e-04
14	rs28550643	74062815	0.99	0.227721472602965	0.9	0.289513196358555	0.168570173745087	0.422670167038605	0.0112	0.0175	0.02	0.001	0.1753	0.0018	9e-04	0.069	9e-04	0.1241	0.1442	0.021	0.0019	0.1348	0.0125	9e-04	0.0019	0.0029	9e-04	0.0303	0.023	0.0228	0.0695	0.014	0.0936	7e-04
14	rs4903127	74066689	0.99	0.227721472602965	0.9	0.289513196358555	0.16716089099809	0.426871897939137	0.0112	0.0175	0.02	0.001	0.1754	0.0018	9e-04	0.069	9e-04	0.124	0.1442	0.021	0.0019	0.1347	0.0124	9e-04	0.0019	0.0029	9e-04	0.0303	0.023	0.0228	0.0696	0.0141	0.0935	7e-04
14	rs1476721	74076116	0.99	0.227721472602965	0.9	0.289513196358555	0.16162720975614	0.43161218300432	0.0112	0.0175	0.02	0.001	0.1755	0.0018	9e-04	0.069	9e-04	0.1239	0.1443	0.021	0.0018	0.1347	0.0124	9e-04	0.002	0.0028	9e-04	0.0303	0.023	0.0229	0.0695	0.0141	0.0935	7e-04
14	rs17128948	74083901	0.99	0.227721472602965	0.9	0.289513196358555	0.147337727476626	0.430821159735857	0.0111	0.0175	0.02	0.001	0.1756	0.0018	9e-04	0.0688	9e-04	0.1238	0.1444	0.0209	0.0018	0.1346	0.0124	0.001	0.002	0.0027	9e-04	0.0303	0.0231	0.023	0.0697	0.0142	0.0934	6e-04
14	rs45509794	74084043	0.99	0.227721472602965	0.9	0.289513196358555	0.147174643612174	0.430425794142742	0.0111	0.0175	0.02	0.001	0.1756	0.0018	9e-04	0.0688	9e-04	0.1238	0.1444	0.0209	0.0018	0.1346	0.0124	0.001	0.002	0.0027	9e-04	0.0303	0.0231	0.023	0.0697	0.0142	0.0933	6e-04
14	rs17782052	74086415	0.99	0.227721472602965	0.9	0.289513196358555	0.14792571831383	0.433459415627893	0.0111	0.0174	0.02	0.001	0.1756	0.0018	9e-04	0.0688	9e-04	0.1238	0.1445	0.0209	0.0018	0.1346	0.0124	0.001	0.002	0.0027	9e-04	0.0304	0.0231	0.023	0.0697	0.0142	0.0933	6e-04
14	rs7155613	74087235	0.99	0.227721472602965	0.9	0.289513196358555	0.147337727476626	0.434119653407269	0.0111	0.0174	0.0201	0.001	0.1756	0.0018	9e-04	0.0687	9e-04	0.1238	0.1445	0.0209	0.0018	0.1347	0.0124	0.001	0.002	0.0027	9e-04	0.0304	0.0231	0.023	0.0697	0.0142	0.0933	6e-04
14	rs72719662	74089928	0.99	0.227721472602965	0.9	0.289513196358555	0.155898663706948	0.441665287460295	0.0111	0.0174	0.0201	0.001	0.1756	0.0018	9e-04	0.0686	9e-04	0.1239	0.1445	0.021	0.0018	0.1346	0.0124	0.001	0.002	0.0026	9e-04	0.0303	0.0231	0.0231	0.0698	0.0142	0.0933	6e-04
14	rs78476982	74093880	0.99	0.227721472602965	0.9	0.289513196358555	0.143710368303555	0.429503653545232	0.011	0.0176	0.02	0.0011	0.1758	0.0018	9e-04	0.0683	9e-04	0.1239	0.1448	0.0209	0.0017	0.1344	0.0123	0.0011	0.0021	0.0026	9e-04	0.0304	0.0233	0.0231	0.07	0.0142	0.0927	6e-04
14	rs72719672	74097390	1	0.202230525110681	0.9	0.289513196358555	0.0919365449113734	0.428450429452184	0.011	0.0183	0.0197	0.0013	0.1761	0.0018	0.0011	0.0687	8e-04	0.1232	0.145	0.0207	0.0016	0.1336	0.012	0.0014	0.0022	0.0022	9e-04	0.0307	0.0239	0.0232	0.0712	0.0146	0.0903	7e-04
14	rs79589907	74097488	1	0.202230525110681	0.9	0.289513196358555	0.0904538380225257	0.428187232058917	0.011	0.0183	0.0197	0.0013	0.1761	0.0018	0.0011	0.0687	8e-04	0.1232	0.145	0.0207	0.0016	0.1336	0.012	0.0014	0.0023	0.0022	9e-04	0.0307	0.0239	0.0232	0.0713	0.0146	0.0903	7e-04
14	rs79711857	74098682	1	0.202230525110681	0.9	0.289513196358555	0.0816945622296276	0.426608961834101	0.0109	0.0184	0.0196	0.0014	0.1762	0.0019	0.0012	0.0684	8e-04	0.1231	0.1452	0.0207	0.0015	0.1334	0.012	0.0014	0.0024	0.0021	9e-04	0.0308	0.024	0.0231	0.0717	0.0146	0.0898	8e-04
14	rs74061198	74102424	1	0.202230525110681	0.9	0.289513196358555	0.0787158785871975	0.416258100044966	0.0109	0.0186	0.0194	0.0015	0.1762	0.002	0.0014	0.0679	9e-04	0.1229	0.1456	0.0207	0.0015	0.133	0.0118	0.0016	0.0025	0.0019	9e-04	0.0309	0.0243	0.0229	0.0722	0.0147	0.089	8e-04
14	rs76492328	74111663	1	0.202230525110681	0.9	0.289513196358555	0.070325942857552	0.410132833733277	0.0109	0.0187	0.0194	0.0015	0.1762	0.002	0.0014	0.0677	9e-04	0.1229	0.1458	0.0207	0.0015	0.1329	0.0118	0.0016	0.0026	0.0019	9e-04	0.0309	0.0243	0.0229	0.0723	0.0147	0.0888	9e-04
14	rs10132486	74112104	1	0.202230525110681	0.9	0.289513196358555	0.0694653391085938	0.410002777911692	0.011	0.0187	0.0194	0.0015	0.1762	0.002	0.0014	0.0677	9e-04	0.1229	0.1458	0.0207	0.0015	0.1329	0.0118	0.0016	0.0026	0.0019	9e-04	0.031	0.0243	0.0229	0.0723	0.0147	0.0888	9e-04
14	rs56277391	74143018	1	0.202230525110681	0.9	0.289513196358555	0.0621039932181011	0.404161956150176	0.011	0.0187	0.0194	0.0015	0.1762	0.002	0.0014	0.0677	9e-04	0.1229	0.1459	0.0208	0.0015	0.133	0.0118	0.0016	0.0026	0.0019	9e-04	0.031	0.0241	0.0228	0.0723	0.0147	0.0888	9e-04
14	rs62004925	74143464	1	0.202230525110681	0.9	0.289513196358555	0.0624269107267314	0.40714440197708	0.011	0.0186	0.0194	0.0015	0.1762	0.002	0.0014	0.0677	9e-04	0.1229	0.1459	0.0208	0.0015	0.133	0.0118	0.0016	0.0026	0.0019	9e-04	0.031	0.0241	0.0228	0.0724	0.0147	0.0889	9e-04
14	rs77766862	74151962	1	0.202230525110681	0.9	0.289513196358555	0.0609731002146114	0.407793553039966	0.011	0.0186	0.0194	0.0015	0.1762	0.002	0.0014	0.0677	9e-04	0.1229	0.1459	0.0208	0.0015	0.133	0.0118	0.0016	0.0026	0.0019	9e-04	0.031	0.0241	0.0228	0.0724	0.0147	0.0889	9e-04
14	rs62004949	74156316	1	0.202230525110681	0.9	0.289513196358555	0.0601896281273636	0.40818317931713	0.011	0.0186	0.0194	0.0015	0.1762	0.002	0.0014	0.0677	9e-04	0.1229	0.1459	0.0208	0.0015	0.133	0.0118	0.0016	0.0026	0.0019	9e-04	0.031	0.0241	0.0228	0.0724	0.0147	0.0889	9e-04
14	rs6574138	74162850	1	0.202230525110681	0.9	0.289513196358555	0.0600040742831463	0.409872733343736	0.011	0.0186	0.0194	0.0016	0.1762	0.002	0.0014	0.0677	9e-04	0.1229	0.146	0.0208	0.0015	0.133	0.0117	0.0016	0.0026	0.0019	9e-04	0.031	0.0241	0.0228	0.0724	0.0147	0.0889	9e-04
14	rs17782112	74166590	1	0.202230525110681	0.9	0.289513196358555	0.0607111980662835	0.413909335328692	0.011	0.0186	0.0194	0.0016	0.1762	0.002	0.0014	0.0676	9e-04	0.1229	0.146	0.0208	0.0015	0.133	0.0117	0.0016	0.0026	0.0019	9e-04	0.031	0.0241	0.0228	0.0724	0.0147	0.089	9e-04
14	rs8949	74178729	1	0.202230525110681	0.9	0.289513196358555	0.0601710556747448	0.411043539350874	0.011	0.0185	0.0194	0.0016	0.1762	0.002	0.0015	0.0677	9e-04	0.1228	0.1461	0.0209	0.0015	0.133	0.0118	0.0016	0.0026	0.0018	9e-04	0.0309	0.0241	0.0228	0.0724	0.0147	0.0889	9e-04
14	rs7156893	74184192	1	0.202230525110681	0.9	0.289513196358555	0.0598373999854882	0.4080532925947	0.011	0.0185	0.0194	0.0016	0.1761	0.002	0.0015	0.0676	9e-04	0.1228	0.1461	0.0209	0.0015	0.133	0.0118	0.0017	0.0026	0.0018	9e-04	0.0308	0.0242	0.0228	0.0725	0.0147	0.0887	9e-04
14	rs7153989	74187423	1	0.202230525110681	0.9	0.289513196358555	0.0593208195356551	0.401702735965235	0.011	0.0185	0.0194	0.0016	0.1761	0.0021	0.0015	0.0676	9e-04	0.1228	0.1462	0.0209	0.0015	0.1329	0.0118	0.0017	0.0027	0.0018	9e-04	0.0307	0.0242	0.0228	0.0725	0.0148	0.0887	9e-04
14	rs4899477	74196981	1.01	0.178854520006857	0.9	0.289513196358555	0.0559465354240012	0.399247643829929	0.011	0.0184	0.0194	0.0016	0.1761	0.0021	0.0015	0.0676	9e-04	0.1228	0.1462	0.0208	0.0016	0.1329	0.0118	0.0017	0.0027	0.0018	9e-04	0.0308	0.0241	0.0227	0.0726	0.0148	0.0886	9e-04
14	rs17782124	74203789	1.01	0.178854520006857	0.9	0.289513196358555	0.0573920014218339	0.4002808624299	0.011	0.0184	0.0194	0.0017	0.1762	0.0021	0.0015	0.0676	9e-04	0.1228	0.1461	0.0208	0.0016	0.1328	0.0118	0.0017	0.0027	0.0018	9e-04	0.0308	0.024	0.0227	0.0726	0.0148	0.0885	9e-04
14	rs17782128	74205878	1.01	0.178854520006857	0.9	0.289513196358555	0.057482033191222	0.39937675597139	0.011	0.0184	0.0194	0.0017	0.1762	0.0021	0.0015	0.0676	0.001	0.1228	0.1461	0.0208	0.0016	0.1328	0.0118	0.0017	0.0027	0.0018	9e-04	0.0308	0.024	0.0227	0.0726	0.0148	0.0885	9e-04
14	rs758773	74206658	1.01	0.178854520006857	0.9	0.289513196358555	0.0567822720783232	0.398731310189583	0.011	0.0184	0.0194	0.0017	0.1762	0.0021	0.0015	0.0676	0.001	0.1228	0.1461	0.0207	0.0016	0.1328	0.0118	0.0017	0.0027	0.0018	9e-04	0.0308	0.024	0.0227	0.0727	0.0148	0.0885	9e-04
14	rs17182579	74213956	1.01	0.178854520006857	0.9	0.289513196358555	0.0533857046793567	0.385243930028369	0.0111	0.0183	0.0195	0.0018	0.1761	0.0022	0.0016	0.0677	0.001	0.1229	0.146	0.0207	0.0017	0.132	0.0118	0.0018	0.0028	0.0019	9e-04	0.0309	0.0241	0.0227	0.0727	0.0149	0.0883	0.001
14	rs35137855	74215729	1.01	0.178854520006857	0.9	0.289513196358555	0.0536949739143497	0.377086704297892	0.0111	0.0183	0.0195	0.0018	0.1761	0.0022	0.0017	0.0677	0.0011	0.123	0.1458	0.0206	0.0018	0.1317	0.0118	0.0019	0.0029	0.0019	9e-04	0.0309	0.0242	0.0227	0.0727	0.015	0.0881	0.001
14	rs57162157	74218332	1.01	0.178854520006857	0.9	0.289513196358555	0.054751965512248	0.375943519655592	0.0111	0.0182	0.0196	0.0019	0.1754	0.0023	0.0018	0.0678	0.0012	0.1233	0.1458	0.0205	0.0019	0.1311	0.0117	0.002	0.003	0.0019	9e-04	0.0309	0.0244	0.0227	0.073	0.0151	0.0878	0.001
14	rs62006080	74219087	1.01	0.178854520006857	0.9	0.289513196358555	0.0553822410950316	0.374674457697415	0.0111	0.0182	0.0196	0.0019	0.175	0.0023	0.0018	0.0679	0.0012	0.1235	0.1458	0.0205	0.0019	0.1309	0.0117	0.0021	0.003	0.0019	9e-04	0.0309	0.0244	0.0227	0.0731	0.0151	0.0877	0.001
14	rs887506	74219367	1.01	0.178854520006857	0.9	0.289513196358555	0.0529410925041075	0.365195160757507	0.0111	0.0182	0.0196	0.002	0.1746	0.0023	0.0019	0.0678	0.0013	0.1236	0.1459	0.0206	0.002	0.1307	0.0117	0.0022	0.003	0.0019	9e-04	0.031	0.0245	0.0228	0.0732	0.0152	0.0876	0.001
14	rs10148631	74231727	1.01	0.178854520006857	0.9	0.289513196358555	0.0711727239929605	0.444055301329009	0.0108	0.0182	0.0192	0.0019	0.1753	0.0023	0.0019	0.0679	0.0012	0.1239	0.1466	0.0203	0.0018	0.1299	0.0113	0.0023	0.0031	0.002	8e-04	0.031	0.0246	0.0223	0.0742	0.0151	0.0872	9e-04
14	rs10145862	74234555	1.01	0.178854520006857	0.9	0.289513196358555	0.0736255060624767	0.451379258282042	0.0108	0.0182	0.0192	0.0019	0.1752	0.0023	0.0019	0.068	0.0012	0.1239	0.1466	0.0203	0.0018	0.1298	0.0113	0.0023	0.0031	0.002	8e-04	0.031	0.0247	0.0223	0.0743	0.0151	0.0872	9e-04
14	rs8009224	74237247	1.01	0.178854520006857	0.9	0.289513196358555	0.073965127917971	0.454718775854513	0.0108	0.0182	0.0192	0.0019	0.1752	0.0023	0.0019	0.068	0.0012	0.1239	0.1466	0.0203	0.0018	0.1298	0.0113	0.0023	0.0031	0.002	8e-04	0.031	0.0247	0.0223	0.0743	0.0151	0.0872	9e-04
14	rs7150453	74242969	1.01	0.178854520006857	0.9	0.289513196358555	0.0729071688588048	0.460075454014075	0.0108	0.0181	0.0192	0.0019	0.1752	0.0023	0.0019	0.068	0.0012	0.1239	0.1466	0.0203	0.0018	0.1298	0.0113	0.0023	0.0031	0.002	8e-04	0.0311	0.0247	0.0222	0.0744	0.0151	0.0872	9e-04
14	rs7141793	74245607	1.01	0.178854520006857	0.9	0.289513196358555	0.0776582700448901	0.466255918222562	0.0108	0.0181	0.0191	0.0019	0.1752	0.0023	0.0019	0.0679	0.0012	0.1239	0.1466	0.0203	0.0019	0.1298	0.0113	0.0023	0.0031	0.002	8e-04	0.0311	0.0247	0.0222	0.0744	0.0152	0.0872	9e-04
14	rs11626364	74249810	1.02	0.157502178544443	0.9	0.289513196358555	0.0852558634117956	0.480850552507758	0.0107	0.0181	0.019	0.0019	0.1749	0.0023	0.002	0.0678	0.0012	0.1241	0.1467	0.0203	0.0019	0.1296	0.0113	0.0024	0.0031	0.002	8e-04	0.0312	0.0248	0.0221	0.0746	0.0153	0.0869	9e-04
14	rs12717560	74250557	1.02	0.157502178544443	0.9	0.289513196358555	0.0778119312855507	0.47597270842021	0.0106	0.018	0.0189	0.0019	0.1746	0.0023	0.002	0.0674	0.0012	0.1242	0.1468	0.0204	0.0019	0.1291	0.0114	0.0025	0.0031	0.002	9e-04	0.0313	0.025	0.0221	0.0751	0.0158	0.0865	9e-04
14	rs60329933	74255155	1.04	0.120487900976968	0.9	0.289513196358555	0.116167991530784	0.549596968712797	0.0107	0.0182	0.0177	0.0016	0.1742	0.0019	0.002	0.068	0.0012	0.1279	0.146	0.0215	0.002	0.1256	0.0109	0.0027	0.0026	0.0019	9e-04	0.0315	0.0246	0.0215	0.0764	0.0164	0.0872	8e-04
14	rs12147624	74258299	1.03	0.13807906481078	0.9	0.289513196358555	0.186207107935706	0.712471391142564	0.0106	0.0182	0.0173	0.0015	0.1739	0.0018	0.002	0.0683	0.0012	0.129	0.1457	0.0218	0.002	0.1245	0.0108	0.0028	0.0025	0.0019	9e-04	0.0316	0.0244	0.0214	0.0767	0.0166	0.0874	8e-04
14	rs17182600	74269158	1.03	0.13807906481078	0.9	0.289513196358555	0.161972028607845	0.742736913101921	0.0106	0.0183	0.0173	0.0014	0.1741	0.0016	0.0019	0.0683	0.0012	0.1291	0.1458	0.0218	0.002	0.1247	0.0107	0.0026	0.0024	0.0019	9e-04	0.0316	0.0246	0.0213	0.077	0.0165	0.0876	8e-04
14	rs55776319	74273505	1.03	0.13807906481078	0.9	0.289513196358555	0.155831198761238	0.724424414079593	0.0106	0.0183	0.0173	0.0014	0.1741	0.0015	0.0019	0.0683	0.0012	0.1293	0.1458	0.0218	0.002	0.1247	0.0107	0.0025	0.0023	0.0019	9e-04	0.0316	0.0246	0.0213	0.0771	0.0164	0.0877	8e-04
14	rs11159035	74277307	1.03	0.13807906481078	0.9	0.289513196358555	0.154116659099322	0.699671573837005	0.0106	0.0183	0.0173	0.0014	0.1742	0.0015	0.0019	0.0683	0.0012	0.1292	0.1457	0.0218	0.002	0.1247	0.0107	0.0025	0.0023	0.0019	9e-04	0.0317	0.0246	0.0213	0.0771	0.0164	0.0877	8e-04
14	rs117558339	74279318	1.03	0.13807906481078	0.9	0.289513196358555	0.156980444571151	0.715455500236366	0.0106	0.0183	0.0173	0.0014	0.1742	0.0015	0.0019	0.0683	0.0012	0.1292	0.1457	0.0218	0.002	0.1247	0.0107	0.0025	0.0023	0.0019	0.001	0.0317	0.0246	0.0213	0.0771	0.0164	0.0877	8e-04
14	rs17091941	74283202	1.03	0.13807906481078	0.9	0.289513196358555	0.147500918694257	0.686924111971775	0.0106	0.0183	0.0173	0.0013	0.1742	0.0015	0.0018	0.0682	0.0012	0.1293	0.1454	0.0218	0.002	0.1246	0.0108	0.0025	0.0023	0.0019	0.001	0.0317	0.0246	0.0213	0.0769	0.0164	0.0883	8e-04
14	rs75044743	74285535	1.03	0.13807906481078	0.9	0.289513196358555	0.148580673555488	0.706958134092379	0.0106	0.0183	0.0173	0.0013	0.1742	0.0015	0.0018	0.0681	0.0012	0.1294	0.1454	0.0218	0.002	0.1245	0.0108	0.0025	0.0023	0.0019	0.001	0.0317	0.0246	0.0213	0.0769	0.0164	0.0885	8e-04
14	rs8012476	74292029	1.03	0.13807906481078	0.9	0.289513196358555	0.147109440123999	0.69418073042295	0.0106	0.0184	0.0172	0.0013	0.1742	0.0015	0.0018	0.0681	0.0012	0.1294	0.1452	0.0218	0.002	0.1244	0.0108	0.0025	0.0023	0.0019	0.001	0.0317	0.0245	0.0214	0.0767	0.0165	0.0889	8e-04
14	rs8006139	74297983	1.03	0.13807906481078	0.9	0.289513196358555	0.139378034313086	0.668932125464326	0.0106	0.0184	0.0173	0.0012	0.174	0.0015	0.0018	0.0681	0.0012	0.1296	0.1451	0.022	0.0021	0.1233	0.011	0.0025	0.0022	0.0019	0.001	0.0323	0.0244	0.0215	0.0766	0.0166	0.0892	8e-04
14	rs67260198	74299832	1.03	0.13807906481078	0.9	0.289513196358555	0.139220267335393	0.670402779796481	0.0106	0.0184	0.0173	0.0012	0.174	0.0015	0.0018	0.0681	0.0012	0.1294	0.1449	0.0221	0.0021	0.1233	0.011	0.0025	0.0022	0.002	0.001	0.0322	0.0245	0.0215	0.0767	0.0165	0.0894	8e-04
14	rs56120998	74310714	1.03	0.13807906481078	0.89	0.325204496311925	0.138810574046185	0.683228407732185	0.0105	0.0186	0.0171	0.0011	0.174	0.0014	0.0017	0.068	0.0012	0.1291	0.1447	0.0221	0.002	0.1231	0.0111	0.0025	0.0021	0.002	9e-04	0.0323	0.0247	0.0214	0.0767	0.0165	0.0904	8e-04
14	rs8020091	74318547	1.04	0.120487900976968	0.89	0.325204496311925	0.139535908321813	0.701008652442496	0.0105	0.0186	0.0171	0.001	0.174	0.0013	0.0016	0.0681	0.0012	0.1292	0.1446	0.0222	0.002	0.1231	0.0112	0.0024	0.0019	0.002	9e-04	0.0323	0.0248	0.0214	0.0767	0.0166	0.0905	8e-04
14	rs2270074	74318645	1.04	0.120487900976968	0.89	0.325204496311925	0.139346472355298	0.698632020160294	0.0105	0.0186	0.0171	0.001	0.174	0.0013	0.0016	0.0681	0.0012	0.1292	0.1446	0.0222	0.002	0.1231	0.0112	0.0024	0.0019	0.002	9e-04	0.0323	0.0248	0.0214	0.0767	0.0166	0.0905	8e-04
14	rs8020267	74318714	1.04	0.120487900976968	0.89	0.325204496311925	0.139472745874132	0.700711474366439	0.0105	0.0186	0.0171	0.001	0.174	0.0013	0.0016	0.0682	0.0012	0.1292	0.1446	0.0222	0.002	0.123	0.0112	0.0024	0.0019	0.002	9e-04	0.0323	0.0248	0.0214	0.0767	0.0166	0.0906	8e-04
14	rs117165271	74318857	1.04	0.120487900976968	0.89	0.325204496311925	0.139535908321813	0.699374523086222	0.0105	0.0186	0.0171	0.001	0.174	0.0013	0.0016	0.0682	0.0012	0.1292	0.1446	0.0222	0.002	0.123	0.0112	0.0024	0.0019	0.002	9e-04	0.0323	0.0248	0.0214	0.0767	0.0166	0.0906	8e-04
14	rs77055402	74335684	1.04	0.120487900976968	0.89	0.325204496311925	0.14214031950158	0.719338984221647	0.0105	0.0185	0.0171	0.001	0.1741	0.0013	0.0016	0.0682	0.0012	0.1292	0.1446	0.0222	0.0019	0.1232	0.0112	0.0025	0.0019	0.002	9e-04	0.0323	0.0248	0.0215	0.0767	0.0166	0.0906	8e-04
14	rs1029714	74338884	1.04	0.120487900976968	0.89	0.325204496311925	0.141598013520658	0.718143568611712	0.0105	0.0184	0.0171	0.001	0.1741	0.0013	0.0016	0.0682	0.0012	0.1292	0.1446	0.0222	0.0019	0.1232	0.0112	0.0025	0.0019	0.002	9e-04	0.0323	0.0248	0.0215	0.0767	0.0166	0.0905	8e-04
14	rs17093520	74346295	1.04	0.120487900976968	0.89	0.325204496311925	0.140770999703219	0.712918830369103	0.0105	0.0184	0.0171	0.001	0.1741	0.0013	0.0016	0.0682	0.0012	0.1292	0.1446	0.0222	0.0019	0.1232	0.0112	0.0025	0.0019	0.002	9e-04	0.0323	0.0248	0.0215	0.0766	0.0166	0.0906	8e-04
14	rs2302139	74362935	1.04	0.120487900976968	0.89	0.325204496311925	0.141247769587028	0.714410746195424	0.0105	0.0184	0.0171	0.001	0.1741	0.0013	0.0016	0.0682	0.0012	0.1293	0.1446	0.0222	0.0019	0.1231	0.0112	0.0024	0.0018	0.002	9e-04	0.0323	0.0248	0.0215	0.0767	0.0166	0.0906	8e-04
14	rs72723758	74369801	1.04	0.120487900976968	0.89	0.325204496311925	0.141629879588321	0.714261523363668	0.0105	0.0184	0.017	0.001	0.1741	0.0013	0.0016	0.0682	0.0012	0.1293	0.1446	0.0223	0.0019	0.1231	0.0112	0.0024	0.0018	0.002	9e-04	0.0323	0.0248	0.0214	0.0767	0.0166	0.0906	8e-04
14	Affx-10903471	74388908	1.04	0.120487900976968	0.89	0.325204496311925	0.143389114085371	0.729068029338685	0.0105	0.0184	0.017	0.001	0.1741	0.0013	0.0016	0.0682	0.0012	0.1293	0.1446	0.0223	0.0019	0.1231	0.0111	0.0024	0.0018	0.002	9e-04	0.0323	0.0248	0.0215	0.0767	0.0166	0.0907	8e-04
14	rs17094076	74400492	1.04	0.120487900976968	0.89	0.325204496311925	0.144773550326117	0.738825826273456	0.0105	0.0185	0.017	9e-04	0.1742	0.0013	0.0016	0.0682	0.0012	0.1293	0.1446	0.0222	0.0019	0.1231	0.0111	0.0024	0.0018	0.002	9e-04	0.0323	0.0248	0.0214	0.0767	0.0166	0.0907	8e-04
14	rs45609933	74401030	1.04	0.120487900976968	0.89	0.325204496311925	0.145323073443665	0.738825826273456	0.0105	0.0185	0.017	9e-04	0.1742	0.0013	0.0016	0.0682	0.0012	0.1294	0.1447	0.0222	0.0019	0.1231	0.0111	0.0024	0.0018	0.002	9e-04	0.0323	0.0248	0.0214	0.0767	0.0166	0.0907	8e-04
14	rs28927675	74404756	1.04	0.120487900976968	0.89	0.325204496311925	0.14626335758775	0.745296606577672	0.0105	0.0185	0.017	9e-04	0.1741	0.0013	0.0016	0.0682	0.0012	0.1294	0.1447	0.0222	0.0019	0.123	0.0112	0.0024	0.0018	0.002	9e-04	0.0323	0.0248	0.0214	0.0767	0.0166	0.0907	8e-04
14	rs117001163	74410422	1.04	0.120487900976968	0.89	0.325204496311925	0.147893015651619	0.745447236799092	0.0105	0.0185	0.017	9e-04	0.1741	0.0013	0.0016	0.0682	0.0012	0.1294	0.1447	0.0222	0.0019	0.123	0.0112	0.0024	0.0018	0.002	9e-04	0.0323	0.0248	0.0214	0.0766	0.0166	0.0908	8e-04
14	rs34834232	74413243	1.04	0.120487900976968	0.89	0.325204496311925	0.14812202448247	0.74409180473269	0.0105	0.0185	0.017	9e-04	0.1741	0.0013	0.0016	0.0683	0.0012	0.1294	0.1447	0.0222	0.0019	0.123	0.0112	0.0024	0.0018	0.002	9e-04	0.0323	0.0248	0.0214	0.0766	0.0166	0.0909	8e-04
14	rs112742205	74420030	1.04	0.120487900976968	0.89	0.325204496311925	0.147402991080977	0.734318678528844	0.0105	0.0185	0.017	9e-04	0.1742	0.0012	0.0015	0.0683	0.0012	0.1295	0.1446	0.0222	0.0019	0.1228	0.0112	0.0023	0.0018	0.002	9e-04	0.0323	0.0248	0.0214	0.0764	0.0166	0.0913	8e-04
14	rs2074930	74428000	1.04	0.120487900976968	0.89	0.325204496311925	0.14214031950158	0.713217157954414	0.0105	0.0185	0.017	9e-04	0.1742	0.0012	0.0015	0.0683	0.0012	0.1296	0.1446	0.0222	0.0019	0.1227	0.0113	0.0023	0.0017	0.002	9e-04	0.0323	0.0248	0.0215	0.0763	0.0166	0.0914	8e-04
14	rs8500	74428445	1.04	0.120487900976968	0.89	0.325204496311925	0.14226810091584	0.712769677005339	0.0105	0.0185	0.017	9e-04	0.1742	0.0012	0.0015	0.0683	0.0012	0.1296	0.1446	0.0222	0.0019	0.1227	0.0113	0.0023	0.0017	0.002	9e-04	0.0323	0.0248	0.0215	0.0763	0.0166	0.0914	8e-04
14	rs117853353	74431000	1.04	0.120487900976968	0.89	0.325204496311925	0.141215954938057	0.711576700572588	0.0105	0.0185	0.017	9e-04	0.1742	0.0013	0.0015	0.0683	0.0012	0.1296	0.1447	0.0222	0.0019	0.1227	0.0113	0.0023	0.0017	0.002	9e-04	0.0323	0.0248	0.0215	0.0763	0.0166	0.0914	8e-04
14	rs7161037	74433129	1.04	0.120487900976968	0.89	0.325204496311925	0.140485400430417	0.710086107020422	0.0105	0.0185	0.017	9e-04	0.1742	0.0013	0.0015	0.0683	0.0012	0.1296	0.1447	0.0222	0.0019	0.1227	0.0113	0.0023	0.0017	0.002	9e-04	0.0323	0.0248	0.0215	0.0762	0.0166	0.0914	8e-04
14	rs11623041	74440441	1.04	0.120487900976968	0.89	0.325204496311925	0.143871156235319	0.722030281366403	0.0105	0.0185	0.017	9e-04	0.1742	0.0013	0.0015	0.0683	0.0012	0.1296	0.1447	0.0222	0.0019	0.1227	0.0113	0.0023	0.0017	0.002	8e-04	0.0323	0.0248	0.0215	0.0762	0.0166	0.0915	8e-04
14	rs112849662	74444729	1.04	0.120487900976968	0.89	0.325204496311925	0.143838990071278	0.726820299637313	0.0105	0.0185	0.017	9e-04	0.1742	0.0013	0.0015	0.0683	0.0012	0.1297	0.1447	0.0222	0.0019	0.1226	0.0113	0.0023	0.0017	0.002	8e-04	0.0323	0.0248	0.0215	0.0762	0.0166	0.0915	8e-04
14	rs17782351	74452429	1.04	0.120487900976968	0.89	0.325204496311925	0.144902738324899	0.72697010055745	0.0105	0.0185	0.017	9e-04	0.1742	0.0013	0.0015	0.0683	0.0012	0.1297	0.1446	0.0222	0.0018	0.1226	0.0113	0.0023	0.0017	0.002	8e-04	0.0323	0.0248	0.0215	0.0762	0.0167	0.0915	8e-04
14	rs76833914	74462454	1.04	0.120487900976968	0.89	0.325204496311925	0.144547636505083	0.730867315733538	0.0106	0.0185	0.017	8e-04	0.1742	0.0013	0.0015	0.0682	0.0012	0.13	0.1448	0.0222	0.0018	0.1223	0.0114	0.0023	0.0017	0.002	8e-04	0.0323	0.0247	0.0216	0.0761	0.0167	0.0916	8e-04
14	rs11849883	74477336	1.03	0.13807906481078	0.89	0.325204496311925	0.142523869491599	0.698483540835306	0.0108	0.0184	0.0169	8e-04	0.1743	0.0013	0.0014	0.068	0.0012	0.1306	0.1451	0.0222	0.0018	0.1214	0.0116	0.0023	0.0017	0.002	8e-04	0.0324	0.0246	0.0219	0.0758	0.0167	0.0916	9e-04
14	rs72723802	74485364	1.04	0.120487900976968	0.89	0.325204496311925	0.14326073246988	0.69388420556091	0.0108	0.0184	0.0168	8e-04	0.1742	0.0013	0.0014	0.068	0.0012	0.1307	0.1452	0.0221	0.0018	0.1213	0.0116	0.0023	0.0017	0.002	8e-04	0.0324	0.0246	0.0219	0.0757	0.0167	0.0916	9e-04
14	rs3784039	74489735	1.04	0.120487900976968	0.89	0.325204496311925	0.143164491282095	0.693587709237662	0.0108	0.0184	0.0168	8e-04	0.1742	0.0013	0.0014	0.068	0.0012	0.1307	0.1452	0.0221	0.0018	0.1213	0.0116	0.0023	0.0017	0.002	8e-04	0.0324	0.0246	0.0219	0.0757	0.0167	0.0916	9e-04
14	rs2286415	74501034	1.03	0.13807906481078	0.89	0.325204496311925	0.137742488054323	0.670844119883332	0.0108	0.0184	0.0168	8e-04	0.1742	0.0013	0.0014	0.068	0.0012	0.1307	0.1453	0.0222	0.0018	0.1211	0.0116	0.0023	0.0017	0.0021	8e-04	0.0325	0.0246	0.022	0.0757	0.0166	0.0916	9e-04
14	rs3742809	74523869	1.03	0.13807906481078	0.89	0.325204496311925	0.136118509863764	0.670549885790625	0.0108	0.0184	0.0168	8e-04	0.1742	0.0013	0.0014	0.068	0.0012	0.1305	0.1453	0.0222	0.0018	0.1211	0.0116	0.0023	0.0018	0.0021	8e-04	0.0325	0.0246	0.022	0.0757	0.0166	0.0916	9e-04
14	rs2072294	74537724	1.03	0.13807906481078	0.89	0.325204496311925	0.137460587327629	0.670696999153414	0.0108	0.0184	0.0168	8e-04	0.1742	0.0013	0.0014	0.068	0.0011	0.1306	0.1454	0.0222	0.0018	0.1211	0.0116	0.0023	0.0018	0.0021	8e-04	0.0325	0.0246	0.0221	0.0757	0.0166	0.0916	9e-04
14	rs2072293	74537885	1.03	0.13807906481078	0.89	0.325204496311925	0.13736669741761	0.672021350757585	0.0108	0.0184	0.0168	8e-04	0.1742	0.0013	0.0014	0.068	0.0011	0.1306	0.1454	0.0222	0.0018	0.1211	0.0116	0.0023	0.0018	0.0021	8e-04	0.0325	0.0246	0.0221	0.0757	0.0166	0.0916	9e-04
14	rs12587903	74541318	1.03	0.13807906481078	0.89	0.325204496311925	0.131102827018565	0.657779397858423	0.0108	0.0184	0.0168	8e-04	0.1741	0.0013	0.0014	0.068	0.0011	0.1305	0.1454	0.0222	0.0018	0.121	0.0116	0.0023	0.0018	0.0021	8e-04	0.0325	0.0246	0.0221	0.0756	0.0166	0.0916	9e-04
14	rs765719	74541484	1.03	0.13807906481078	0.89	0.325204496311925	0.130889968744511	0.657193606618244	0.0108	0.0184	0.0168	8e-04	0.1741	0.0013	0.0015	0.068	0.0011	0.1305	0.1454	0.0222	0.0018	0.121	0.0116	0.0023	0.0018	0.0021	8e-04	0.0325	0.0246	0.0221	0.0756	0.0166	0.0917	9e-04
14	rs8017319	74541898	1.03	0.13807906481078	0.88	0.363814363818289	0.130829190465794	0.657193606618244	0.0108	0.0184	0.0168	8e-04	0.1741	0.0013	0.0015	0.068	0.0011	0.1305	0.1454	0.0222	0.0018	0.121	0.0116	0.0023	0.0018	0.0021	8e-04	0.0325	0.0246	0.0221	0.0756	0.0166	0.0917	9e-04
14	rs118010398	74561761	1.03	0.13807906481078	0.87	0.405435896572436	0.128953519053315	0.657632938791058	0.0108	0.0185	0.0167	8e-04	0.1741	0.0013	0.0014	0.068	0.0011	0.1305	0.1454	0.0222	0.0019	0.121	0.0115	0.0023	0.0018	0.0021	8e-04	0.0325	0.0246	0.0221	0.0756	0.0166	0.0917	9e-04
14	rs75285825	74573970	1.03	0.13807906481078	0.86	0.450156947394433	0.12886317611354	0.657047177575588	0.0108	0.0185	0.0167	8e-04	0.1741	0.0013	0.0014	0.068	0.0011	0.1305	0.1454	0.0222	0.0019	0.121	0.0115	0.0023	0.0018	0.0021	8e-04	0.0325	0.0246	0.0221	0.0756	0.0166	0.0917	9e-04
14	rs74400932	74574765	1.03	0.13807906481078	0.85	0.498060230126391	0.128833070317056	0.657047177575588	0.0108	0.0185	0.0167	8e-04	0.1741	0.0013	0.0014	0.068	0.0011	0.1305	0.1454	0.0222	0.0019	0.121	0.0115	0.0023	0.0018	0.0021	8e-04	0.0325	0.0246	0.0221	0.0756	0.0166	0.0917	9e-04
14	rs113534243	74588233	1.03	0.13807906481078	0.85	0.498060230126391	0.129074035926606	0.656900756043005	0.0108	0.0185	0.0168	8e-04	0.174	0.0013	0.0014	0.068	0.0011	0.1305	0.1454	0.0222	0.0019	0.121	0.0115	0.0023	0.0018	0.0021	8e-04	0.0325	0.0246	0.0221	0.0756	0.0166	0.0917	9e-04
14	rs116903466	74594243	1.03	0.13807906481078	0.85	0.498060230126391	0.129013768972527	0.656168761085753	0.0108	0.0185	0.0168	8e-04	0.174	0.0013	0.0014	0.068	0.0011	0.1305	0.1454	0.0222	0.0019	0.121	0.0115	0.0023	0.0018	0.0021	8e-04	0.0325	0.0246	0.0221	0.0756	0.0166	0.0917	9e-04
14	rs77145678	74595745	1.03	0.13807906481078	0.85	0.498060230126391	0.129013768972527	0.656168761085753	0.0108	0.0185	0.0168	8e-04	0.174	0.0013	0.0014	0.068	0.0011	0.1305	0.1454	0.0222	0.0019	0.121	0.0115	0.0023	0.0018	0.0021	8e-04	0.0325	0.0246	0.0221	0.0756	0.0166	0.0917	9e-04
14	rs62005153	74596115	1.03	0.13807906481078	0.85	0.498060230126391	0.129013768972527	0.65631514504458	0.0108	0.0185	0.0168	8e-04	0.174	0.0013	0.0014	0.068	0.0011	0.1305	0.1454	0.0222	0.0019	0.121	0.0115	0.0023	0.0018	0.0021	8e-04	0.0325	0.0246	0.0221	0.0756	0.0166	0.0917	9e-04
14	rs76331271	74617507	1.03	0.13807906481078	0.85	0.498060230126391	0.128201832130877	0.673788079248576	0.0108	0.0185	0.0168	8e-04	0.1739	0.0013	0.0014	0.0679	0.0011	0.1304	0.1454	0.0222	0.002	0.1209	0.0116	0.0023	0.0018	0.0021	9e-04	0.0325	0.0246	0.0222	0.0756	0.0166	0.0917	9e-04
14	rs10136252	74618350	1.03	0.13807906481078	0.85	0.498060230126391	0.127782049595289	0.672904582803007	0.0108	0.0185	0.0168	8e-04	0.1739	0.0013	0.0014	0.0679	0.0011	0.1304	0.1454	0.0222	0.002	0.1209	0.0116	0.0023	0.0018	0.0021	9e-04	0.0325	0.0246	0.0222	0.0756	0.0166	0.0916	9e-04
14	rs35568004	74619867	1.03	0.13807906481078	0.85	0.498060230126391	0.12766226493731	0.672904582803007	0.0108	0.0185	0.0168	8e-04	0.1739	0.0013	0.0014	0.0679	0.0011	0.1304	0.1454	0.0222	0.002	0.1209	0.0116	0.0023	0.0018	0.0021	9e-04	0.0325	0.0246	0.0222	0.0756	0.0166	0.0916	9e-04
14	rs2109753	74629483	1.03	0.13807906481078	0.85	0.498060230126391	0.125458524038934	0.670108589920195	0.0109	0.0185	0.0168	8e-04	0.1739	0.0013	0.0014	0.0679	0.0011	0.1304	0.1454	0.0223	0.002	0.1208	0.0116	0.0023	0.0018	0.0021	9e-04	0.0325	0.0246	0.0222	0.0756	0.0166	0.0916	9e-04
14	rs4903198	74632147	1.03	0.13807906481078	0.85	0.498060230126391	0.1238650761482	0.661883291997023	0.0109	0.0185	0.0168	8e-04	0.1738	0.0013	0.0014	0.0679	0.0011	0.1304	0.1454	0.0223	0.0021	0.1208	0.0116	0.0023	0.0018	0.0022	9e-04	0.0325	0.0246	0.0222	0.0756	0.0166	0.0915	9e-04
14	rs77220278	74639318	1.03	0.13807906481078	0.85	0.498060230126391	0.123043717717137	0.666727529195561	0.0109	0.0185	0.0168	8e-04	0.1738	0.0013	0.0014	0.0679	0.0011	0.1304	0.1454	0.0223	0.0021	0.1207	0.0116	0.0023	0.0018	0.0022	9e-04	0.0325	0.0246	0.0223	0.0756	0.0166	0.0915	9e-04
14	rs1548769	74646599	1.03	0.13807906481078	0.85	0.498060230126391	0.123248745439337	0.66129666258724	0.0109	0.0185	0.0168	8e-04	0.1738	0.0013	0.0014	0.0679	0.0011	0.1304	0.1454	0.0223	0.0021	0.1207	0.0116	0.0023	0.0018	0.0022	9e-04	0.0325	0.0246	0.0223	0.0756	0.0166	0.0915	9e-04
14	rs12895268	74658029	1.03	0.13807906481078	0.85	0.498060230126391	0.123600705245882	0.669520298658109	0.0109	0.0186	0.0168	8e-04	0.1737	0.0013	0.0014	0.0679	0.0011	0.1304	0.1453	0.0223	0.0022	0.1206	0.0117	0.0023	0.0018	0.0022	9e-04	0.0325	0.0245	0.0223	0.0756	0.0167	0.0915	9e-04
14	rs11625982	74659790	1.03	0.13807906481078	0.85	0.498060230126391	0.122663503427454	0.670844119883332	0.0109	0.0186	0.0168	8e-04	0.1737	0.0013	0.0014	0.0679	0.0011	0.1304	0.1453	0.0223	0.0022	0.1206	0.0117	0.0023	0.0018	0.0022	9e-04	0.0325	0.0245	0.0223	0.0756	0.0167	0.0915	9e-04
14	rs4899502	74669893	1.03	0.13807906481078	0.85	0.498060230126391	0.108961800700946	0.545671271727352	0.0111	0.0186	0.0167	8e-04	0.1727	0.0014	0.0015	0.0675	0.0011	0.1308	0.1455	0.0227	0.0028	0.1198	0.0119	0.0025	0.0019	0.0022	0.0011	0.0327	0.0246	0.0224	0.0753	0.0167	0.0907	0.001
14	rs79654917	74670757	1.03	0.13807906481078	0.85	0.498060230126391	0.108771713860647	0.547493053602256	0.0111	0.0186	0.0167	8e-04	0.1727	0.0015	0.0015	0.0674	0.0011	0.1308	0.1455	0.0227	0.0029	0.1198	0.0119	0.0025	0.0019	0.0022	0.0011	0.0327	0.0246	0.0224	0.0753	0.0167	0.0907	0.001
14	rs8006297	74673763	1.03	0.13807906481078	0.85	0.498060230126391	0.104376927912801	0.563108761045258	0.0111	0.0186	0.0167	9e-04	0.1725	0.0015	0.0015	0.0673	0.0011	0.1307	0.1453	0.0229	0.003	0.1197	0.0121	0.0025	0.002	0.0022	0.0012	0.0327	0.0246	0.0225	0.0752	0.0167	0.0907	0.001
14	rs12050154	74674896	1.03	0.13807906481078	0.85	0.498060230126391	0.0949976536083218	0.538538814758869	0.0111	0.0187	0.0167	9e-04	0.1725	0.0015	0.0015	0.0672	0.0011	0.1306	0.1453	0.0229	0.003	0.1197	0.0123	0.0025	0.0019	0.0022	0.0012	0.0326	0.0246	0.0225	0.0752	0.0167	0.0906	0.001
14	rs72728145	74684776	1.03	0.13807906481078	0.85	0.498060230126391	0.100481376035492	0.585234481591755	0.0111	0.0187	0.0167	9e-04	0.1724	0.0016	0.0015	0.0671	0.0011	0.1308	0.145	0.023	0.0028	0.1195	0.0124	0.0026	0.0021	0.0022	0.0011	0.0327	0.0246	0.0225	0.0755	0.0166	0.0904	0.001
14	rs4291856	74687417	1.04	0.120487900976968	0.84	0.549223467132668	0.0848140914401942	0.489008727984637	0.0112	0.0187	0.0167	0.0011	0.1721	0.0019	0.0017	0.0668	0.0011	0.1312	0.1439	0.0239	0.0026	0.1184	0.0127	0.0029	0.0024	0.002	9e-04	0.0327	0.0249	0.0227	0.0756	0.0166	0.0905	9e-04
14	rs747324	74689644	1.04	0.120487900976968	0.84	0.549223467132668	0.0902605147720326	0.413518225962656	0.0114	0.0188	0.0167	0.0013	0.1718	0.0021	0.0019	0.0664	0.0011	0.1312	0.1437	0.025	0.0023	0.1171	0.0128	0.003	0.0027	0.0019	9e-04	0.0326	0.025	0.0226	0.0757	0.0168	0.0902	9e-04
14	rs74457160	74693024	1.04	0.120487900976968	0.83	0.603719568470427	0.0883893197394263	0.250931850883349	0.0121	0.0191	0.016	0.0019	0.171	0.0023	0.0023	0.0649	0.0013	0.1298	0.1416	0.027	0.0013	0.1178	0.014	0.0035	0.0033	0.0018	8e-04	0.031	0.0259	0.0223	0.0756	0.0178	0.0902	0.0011
14	rs1548768	74694849	1.04	0.120487900976968	0.84	0.549223467132668	0.0983513681488436	0.241980939028418	0.0122	0.0192	0.0158	0.002	0.1708	0.0024	0.0024	0.0646	0.0013	0.1297	0.1414	0.0273	0.0012	0.1179	0.0142	0.0036	0.0035	0.0018	8e-04	0.0307	0.026	0.0222	0.0755	0.018	0.0902	0.0011
14	rs12588785	74699381	1.04	0.120487900976968	0.84	0.549223467132668	0.100791693423988	0.255219469931799	0.0122	0.0192	0.0157	0.0021	0.1708	0.0025	0.0024	0.0645	0.0013	0.1297	0.1415	0.0273	0.0011	0.118	0.0143	0.0036	0.0035	0.0017	7e-04	0.0307	0.026	0.0222	0.0755	0.018	0.0901	0.0011
14	rs12435201	74701607	1.04	0.120487900976968	0.85	0.498060230126391	0.0956725751022821	0.252508831443636	0.0122	0.0192	0.0157	0.0021	0.1709	0.0025	0.0024	0.0645	0.0013	0.1297	0.1415	0.0274	0.0011	0.118	0.0143	0.0037	0.0035	0.0017	7e-04	0.0307	0.026	0.0222	0.0754	0.018	0.0901	0.0011
14	rs17093896	74707097	1.04	0.120487900976968	0.85	0.498060230126391	0.105305405076623	0.247563158973308	0.0122	0.0192	0.0156	0.0021	0.1708	0.0025	0.0024	0.0645	0.0013	0.1296	0.1415	0.0275	0.001	0.118	0.0144	0.0037	0.0035	0.0017	7e-04	0.0307	0.026	0.0221	0.0753	0.0181	0.0901	0.0011
14	rs7145179	74710730	1.04	0.120487900976968	0.85	0.498060230126391	0.109016148950278	0.251156942551563	0.0122	0.0191	0.0156	0.0021	0.1707	0.0025	0.0025	0.0646	0.0013	0.1298	0.1412	0.0275	0.001	0.1178	0.0145	0.0037	0.0035	0.0017	7e-04	0.0306	0.0259	0.0221	0.0752	0.0181	0.0905	0.0011
14	rs10130114	74713534	1.04	0.120487900976968	0.85	0.498060230126391	0.104482780888598	0.243205543777458	0.0122	0.0191	0.0156	0.0022	0.1708	0.0025	0.0024	0.0642	0.0013	0.1298	0.1412	0.0275	0.001	0.1177	0.0145	0.0037	0.0035	0.0017	7e-04	0.0306	0.0258	0.0224	0.0753	0.0181	0.0907	0.0011
14	rs62006810	74717257	1.04	0.120487900976968	0.85	0.498060230126391	0.10701642311765	0.254767063541176	0.0122	0.0191	0.0156	0.0022	0.1707	0.0025	0.0025	0.0641	0.0013	0.1299	0.1411	0.0275	0.001	0.1177	0.0145	0.0037	0.0035	0.0017	7e-04	0.0306	0.0259	0.0223	0.0753	0.0181	0.0908	0.0011
14	rs7150583	74726981	1.04	0.120487900976968	0.85	0.498060230126391	0.106935836634696	0.236218764368775	0.0123	0.019	0.0157	0.0023	0.1703	0.0026	0.0025	0.0639	0.0013	0.1302	0.1407	0.0276	0.001	0.1176	0.0146	0.0037	0.0036	0.0018	7e-04	0.0306	0.0259	0.0221	0.0753	0.0181	0.0913	0.0011
14	rs75395981	74727407	1.04	0.120487900976968	0.85	0.498060230126391	0.108608945729177	0.242426021465358	0.0123	0.019	0.0157	0.0023	0.1702	0.0026	0.0025	0.0639	0.0014	0.1302	0.1407	0.0275	0.0011	0.1176	0.0146	0.0037	0.0036	0.0018	7e-04	0.0305	0.0259	0.0221	0.0753	0.0181	0.0913	0.0011
14	rs34263984	74728696	1.04	0.120487900976968	0.85	0.498060230126391	0.104959945343049	0.237212873459777	0.0123	0.019	0.0158	0.0023	0.1701	0.0026	0.0025	0.0638	0.0014	0.1303	0.1407	0.0274	0.0011	0.1176	0.0147	0.0037	0.0036	0.0018	7e-04	0.0305	0.0259	0.0221	0.0753	0.0181	0.0913	0.0011
14	rs8020424	74728924	1.04	0.120487900976968	0.85	0.498060230126391	0.10682844654959	0.231597408969271	0.0123	0.019	0.0158	0.0023	0.1701	0.0026	0.0026	0.0638	0.0014	0.1303	0.1406	0.0274	0.0011	0.1176	0.0147	0.0037	0.0036	0.0018	8e-04	0.0305	0.0259	0.0221	0.0753	0.0181	0.0913	0.0011
14	rs17098943	74732209	1.04	0.120487900976968	0.86	0.450156947394433	0.0964511931339931	0.235777369120738	0.0123	0.019	0.0158	0.0023	0.1699	0.0027	0.0027	0.0637	0.0014	0.13	0.1407	0.0272	0.0011	0.1176	0.0147	0.0038	0.0037	0.0018	8e-04	0.0305	0.0259	0.022	0.0755	0.0181	0.0912	0.0012
14	rs17782472	74732757	1.04	0.120487900976968	0.85	0.498060230126391	0.0965267537820966	0.255558940540181	0.0123	0.0189	0.0158	0.0023	0.1698	0.0027	0.0027	0.0637	0.0014	0.1299	0.1408	0.0272	0.0011	0.1176	0.0147	0.0038	0.0037	0.0018	8e-04	0.0305	0.0259	0.022	0.0756	0.0181	0.0912	0.0012
14	rs4619337	74736309	1.03	0.13807906481078	0.85	0.498060230126391	0.0799167086244583	0.244766980620074	0.0124	0.0187	0.0159	0.0024	0.1693	0.0027	0.0028	0.0637	0.0015	0.1296	0.1409	0.0271	0.0012	0.1177	0.0149	0.0038	0.0038	0.0018	8e-04	0.0307	0.0257	0.022	0.0758	0.0181	0.0912	0.0013
14	rs117549157	74741939	1.03	0.13807906481078	0.85	0.498060230126391	0.0787601455206389	0.239537666036898	0.0124	0.0187	0.0158	0.0024	0.1692	0.0027	0.0028	0.0637	0.0015	0.1295	0.1409	0.0272	0.0012	0.1178	0.0149	0.0038	0.0038	0.0018	8e-04	0.0307	0.0257	0.022	0.0758	0.0181	0.0912	0.0013
14	rs45446193	74752030	1.03	0.13807906481078	0.85	0.498060230126391	0.0756568748770538	0.226569922258789	0.0124	0.0187	0.0159	0.0024	0.1689	0.0027	0.0028	0.0636	0.0015	0.1295	0.1409	0.0272	0.0012	0.1178	0.015	0.0038	0.0039	0.0018	8e-04	0.0308	0.0257	0.022	0.0759	0.0181	0.0912	0.0013
14	rs56962361	74752167	1.03	0.13807906481078	0.85	0.498060230126391	0.0756137403373977	0.226025617523983	0.0124	0.0187	0.0159	0.0024	0.1689	0.0027	0.0028	0.0636	0.0015	0.1295	0.1409	0.0272	0.0012	0.1178	0.015	0.0038	0.0039	0.0018	8e-04	0.0308	0.0257	0.022	0.0759	0.0181	0.0912	0.0013
14	rs3742801	74759006	1.03	0.13807906481078	0.85	0.498060230126391	0.0751403088420752	0.22831455349627	0.0124	0.0187	0.0159	0.0024	0.1688	0.0027	0.0028	0.0636	0.0015	0.1295	0.1409	0.0272	0.0012	0.1178	0.015	0.0038	0.0039	0.0018	8e-04	0.0308	0.0257	0.022	0.0759	0.0181	0.0912	0.0013
14	rs35073715	74759059	1.03	0.13807906481078	0.85	0.498060230126391	0.0741566102857013	0.228423737141454	0.0124	0.0187	0.0159	0.0024	0.1688	0.0027	0.0028	0.0636	0.0015	0.1295	0.1409	0.0272	0.0012	0.1178	0.015	0.0038	0.0039	0.0018	8e-04	0.0308	0.0257	0.022	0.0759	0.0181	0.0912	0.0013
14	rs4148077	74759477	1.03	0.13807906481078	0.86	0.450156947394433	0.0699767714034975	0.229079194451356	0.0124	0.0187	0.0159	0.0024	0.1688	0.0027	0.0028	0.0636	0.0014	0.1295	0.1409	0.0272	0.0012	0.1178	0.015	0.0038	0.0039	0.0018	8e-04	0.0308	0.0257	0.022	0.0759	0.0181	0.0912	0.0013
14	rs4148076	74761611	1.03	0.13807906481078	0.86	0.450156947394433	0.0700588275580594	0.229625873785198	0.0124	0.0187	0.0159	0.0024	0.1688	0.0027	0.0028	0.0636	0.0014	0.1295	0.1409	0.0272	0.0012	0.1178	0.015	0.0038	0.0039	0.0018	8e-04	0.0308	0.0257	0.022	0.0759	0.0181	0.0912	0.0013
14	rs34992370	74763064	1.03	0.13807906481078	0.86	0.450156947394433	0.0700998791307152	0.230610959567407	0.0124	0.0187	0.0159	0.0024	0.1688	0.0027	0.0028	0.0636	0.0014	0.1295	0.1409	0.0272	0.0012	0.1178	0.015	0.0038	0.0039	0.0018	8e-04	0.0308	0.0257	0.022	0.0759	0.0181	0.0912	0.0013
14	rs7156792	74763371	1.03	0.13807906481078	0.87	0.405435896572436	0.070841488050229	0.231816804768686	0.0124	0.0187	0.0159	0.0024	0.1688	0.0027	0.0028	0.0636	0.0014	0.1295	0.1409	0.0272	0.0012	0.1178	0.015	0.0038	0.0039	0.0018	8e-04	0.0308	0.0257	0.022	0.0759	0.0181	0.0912	0.0013
14	rs2301345	74766352	1.03	0.13807906481078	0.87	0.405435896572436	0.0723399746084038	0.252959970246721	0.0124	0.0187	0.0159	0.0024	0.1687	0.0027	0.0028	0.0636	0.0014	0.1295	0.1409	0.0272	0.0012	0.1178	0.015	0.0038	0.0039	0.0018	8e-04	0.0308	0.0257	0.022	0.0759	0.0181	0.0911	0.0013
14	rs117103314	74777841	1.03	0.13807906481078	0.87	0.405435896572436	0.0689157366042166	0.241091558614093	0.0125	0.0186	0.0158	0.0025	0.1687	0.0028	0.0029	0.0636	0.0014	0.1295	0.1408	0.0273	0.0012	0.1177	0.0151	0.0039	0.0039	0.0018	8e-04	0.0307	0.0256	0.022	0.0758	0.0181	0.0911	0.0013
14	rs740526	74780039	1.03	0.13807906481078	0.87	0.405435896572436	0.0680261831434473	0.240092258422934	0.0125	0.0186	0.0159	0.0025	0.1687	0.0028	0.0029	0.0636	0.0014	0.1295	0.1408	0.0273	0.0012	0.1177	0.0151	0.0039	0.0039	0.0018	8e-04	0.0307	0.0256	0.022	0.0758	0.0181	0.0911	0.0012
14	rs66753939	74791916	1.03	0.13807906481078	0.87	0.405435896572436	0.0720888105481061	0.242314726367824	0.0125	0.0185	0.0158	0.0026	0.1688	0.0028	0.0029	0.0634	0.0014	0.1295	0.1407	0.0273	0.0012	0.1177	0.0151	0.004	0.004	0.0018	8e-04	0.0306	0.0255	0.022	0.0758	0.0181	0.0912	0.0013
14	rs75896367	74801578	1.03	0.13807906481078	0.87	0.405435896572436	0.0666662372426128	0.245772440896735	0.0126	0.0184	0.0159	0.0026	0.169	0.0029	0.0029	0.0633	0.0014	0.1295	0.1406	0.0272	0.0012	0.1176	0.0151	0.004	0.0041	0.0018	8e-04	0.0305	0.0255	0.0219	0.0758	0.0181	0.0913	0.0013
14	rs74973788	74802350	1.03	0.13807906481078	0.87	0.405435896572436	0.0662894602096979	0.249245701260408	0.0126	0.0184	0.0159	0.0026	0.169	0.0029	0.0029	0.0633	0.0014	0.1295	0.1406	0.0272	0.0012	0.1176	0.0151	0.004	0.0041	0.0018	8e-04	0.0305	0.0255	0.0219	0.0758	0.0181	0.0913	0.0013
14	rs4899508	74803346	1.03	0.13807906481078	0.87	0.405435896572436	0.0656580478268927	0.254993235137525	0.0126	0.0184	0.0159	0.0026	0.169	0.0029	0.003	0.0633	0.0014	0.1295	0.1406	0.0272	0.0012	0.1176	0.0151	0.004	0.0041	0.0018	8e-04	0.0305	0.0255	0.0219	0.0758	0.0181	0.0913	0.0013
14	rs116930313	74803622	1.03	0.13807906481078	0.87	0.405435896572436	0.0676443890681649	0.264320271843822	0.0126	0.0184	0.0159	0.0026	0.169	0.0029	0.0029	0.0633	0.0014	0.1295	0.1406	0.0272	0.0012	0.1176	0.0151	0.004	0.0041	0.0018	8e-04	0.0305	0.0255	0.0219	0.0758	0.0181	0.0913	0.0012
14	rs12881778	74805171	1.03	0.13807906481078	0.88	0.363814363818289	0.066467759160101	0.293741383962787	0.0127	0.018	0.016	0.0028	0.169	0.0031	0.0031	0.063	0.0014	0.1297	0.1403	0.0273	0.0012	0.1175	0.0151	0.004	0.0043	0.0018	8e-04	0.0305	0.0255	0.0218	0.0759	0.0181	0.0914	0.0012
14	rs76708871	74809096	1.03	0.13807906481078	0.88	0.363814363818289	0.0695061637265376	0.331040118445751	0.0128	0.018	0.016	0.0031	0.1689	0.0034	0.0035	0.0625	0.0013	0.1302	0.1387	0.0275	0.0013	0.1169	0.0154	0.0041	0.0047	0.0016	0.001	0.0311	0.0256	0.0214	0.076	0.0175	0.0911	0.0013
14	rs6574174	74810242	1.03	0.13807906481078	0.88	0.363814363818289	0.0604500409402074	0.305986536131528	0.0129	0.018	0.016	0.0031	0.1688	0.0035	0.0035	0.0624	0.0013	0.1302	0.1385	0.0276	0.0013	0.117	0.0155	0.0042	0.0048	0.0016	0.001	0.0312	0.0256	0.0214	0.0761	0.0174	0.091	0.0013
14	rs4903216	74813069	1.03	0.13807906481078	0.88	0.363814363818289	0.060133922150127	0.354660547799293	0.013	0.018	0.016	0.0032	0.1688	0.0036	0.0037	0.0621	0.0014	0.1302	0.1379	0.0278	0.0014	0.117	0.0157	0.0043	0.0049	0.0015	0.001	0.0314	0.0254	0.0213	0.0762	0.0173	0.091	0.0014
14	rs2286425	74815239	1.03	0.13807906481078	0.89	0.325204496311925	0.0600782503108457	0.310061388524399	0.013	0.0179	0.016	0.0033	0.1688	0.0037	0.0038	0.0617	0.0014	0.1303	0.1374	0.028	0.0015	0.1169	0.0158	0.0045	0.005	0.0015	0.001	0.0315	0.0254	0.0212	0.0762	0.0172	0.0906	0.0014
14	rs17782520	74815670	1.03	0.13807906481078	0.89	0.325204496311925	0.0671840954755219	0.341370173441047	0.013	0.0179	0.016	0.0033	0.1688	0.0037	0.0038	0.0617	0.0014	0.1304	0.1373	0.028	0.0015	0.1169	0.0158	0.0045	0.005	0.0015	0.001	0.0316	0.0254	0.0212	0.0762	0.0172	0.0906	0.0014
14	rs76659082	74817019	1.03	0.13807906481078	0.89	0.325204496311925	0.0934345134435533	0.374928173679693	0.013	0.0178	0.016	0.0033	0.1688	0.0037	0.0038	0.0615	0.0014	0.1303	0.1373	0.028	0.0015	0.1168	0.0158	0.0045	0.005	0.0015	0.001	0.0316	0.0253	0.0211	0.0762	0.0172	0.0906	0.0015
14	rs57004681	74817491	1.03	0.13807906481078	0.89	0.325204496311925	0.090817025012544	0.380904330118517	0.013	0.0178	0.016	0.0034	0.1688	0.0037	0.0038	0.0615	0.0014	0.1303	0.1373	0.028	0.0015	0.1168	0.0158	0.0045	0.005	0.0016	0.001	0.0317	0.0253	0.0211	0.0762	0.0172	0.0906	0.0015
14	rs2232031	74823549	1.04	0.120487900976968	0.89	0.325204496311925	0.0423126014068202	0.22559048049696	0.0132	0.0179	0.016	0.0035	0.1688	0.004	0.004	0.0605	0.0015	0.1298	0.1374	0.028	0.0017	0.1167	0.0158	0.0046	0.0052	0.0017	0.0011	0.0322	0.0253	0.021	0.0764	0.017	0.0903	0.0016
14	rs17099563	74824365	1.04	0.120487900976968	0.89	0.325204496311925	0.0394934059652946	0.22559048049696	0.0132	0.0179	0.016	0.0036	0.1688	0.004	0.004	0.0603	0.0015	0.1298	0.1374	0.028	0.0017	0.1167	0.0158	0.0046	0.0052	0.0018	0.0011	0.0323	0.0253	0.021	0.0764	0.017	0.0903	0.0016
14	rs72730132	74827305	1.04	0.120487900976968	0.89	0.325204496311925	0.0296815621817447	0.190149301540982	0.0133	0.0178	0.0161	0.0037	0.1687	0.0041	0.0041	0.0598	0.0016	0.1296	0.1374	0.028	0.0018	0.1166	0.0157	0.0046	0.0053	0.0018	0.0011	0.0327	0.0252	0.021	0.0765	0.0169	0.0901	0.0017
14	rs10131983	74835298	1.03	0.13807906481078	0.89	0.325204496311925	0.0139956310354741	0.148266650591268	0.0138	0.0173	0.0163	0.0041	0.1685	0.0046	0.0045	0.0579	0.0017	0.1284	0.1379	0.0281	0.0022	0.1165	0.0156	0.0047	0.0057	0.0021	0.0012	0.0337	0.0251	0.0209	0.0766	0.0167	0.0892	0.0019
14	rs10145231	74841468	1.03	0.13807906481078	0.89	0.325204496311925	0.0138896549041534	0.124178823883261	0.0142	0.0173	0.0163	0.0044	0.1686	0.0049	0.0048	0.0562	0.0019	0.1277	0.138	0.0282	0.0024	0.1161	0.0157	0.0048	0.0059	0.0022	0.0012	0.0345	0.025	0.0209	0.0769	0.0165	0.0884	0.0021
14	rs77548839	74847969	1.02	0.157502178544443	0.89	0.325204496311925	0.0150185522496666	0.134569598715413	0.0145	0.0173	0.0162	0.0047	0.169	0.0053	0.0051	0.0549	0.002	0.1273	0.1384	0.0281	0.0026	0.1154	0.0157	0.0049	0.0062	0.0024	0.0014	0.0347	0.0248	0.0208	0.0773	0.0163	0.0876	0.0023
14	rs10139563	74864230	1.01	0.178854520006857	0.89	0.325204496311925	0.0232992748068105	0.18108100866617	0.0148	0.0171	0.016	0.005	0.17	0.0057	0.0055	0.0535	0.0023	0.1271	0.1385	0.0277	0.0028	0.1147	0.0153	0.0051	0.0065	0.0025	0.0016	0.035	0.0247	0.0211	0.0778	0.0158	0.0866	0.0025
14	rs7155688	74866975	1.01	0.178854520006857	0.89	0.325204496311925	0.0327529183380116	0.195517067294182	0.015	0.0171	0.016	0.0051	0.17	0.0057	0.0055	0.0533	0.0023	0.1272	0.1383	0.0276	0.0026	0.1145	0.0153	0.0051	0.0066	0.0025	0.0017	0.0354	0.0246	0.0211	0.0778	0.0156	0.0865	0.0026
14	rs17099812	74868828	1	0.202230525110681	0.89	0.325204496311925	0.0426357524662864	0.203557499282664	0.0152	0.0171	0.0159	0.005	0.1699	0.0054	0.0056	0.053	0.0023	0.1273	0.1391	0.0275	0.0026	0.115	0.0151	0.0051	0.0066	0.0024	0.0018	0.0355	0.0246	0.0209	0.0779	0.0155	0.0865	0.0026
14	rs10132336	74869017	1	0.202230525110681	0.89	0.325204496311925	0.0433764557343354	0.206085717253098	0.0152	0.0171	0.0159	0.005	0.17	0.0054	0.0056	0.0529	0.0023	0.1273	0.1392	0.0274	0.0026	0.115	0.0151	0.0051	0.0066	0.0024	0.0018	0.0355	0.0246	0.0209	0.0779	0.0155	0.0864	0.0026
14	rs2240623	74873182	1	0.202230525110681	0.89	0.325204496311925	0.0997339098880588	0.367968643820657	0.0153	0.0172	0.0156	0.0056	0.1704	0.0058	0.0058	0.0523	0.0024	0.1271	0.1397	0.0267	0.0029	0.1148	0.0149	0.0052	0.0071	0.0024	0.0021	0.0367	0.0248	0.0207	0.078	0.015	0.0845	0.0026
14	rs11621669	74874540	1	0.202230525110681	0.89	0.325204496311925	0.10237839171617	0.368473550370898	0.0154	0.0172	0.0156	0.0056	0.1705	0.0058	0.0058	0.0523	0.0024	0.127	0.1397	0.0267	0.0029	0.1147	0.0149	0.0051	0.0071	0.0024	0.0021	0.0367	0.0247	0.0207	0.0782	0.015	0.0845	0.0026
14	rs78400449	74875347	1	0.202230525110681	0.89	0.325204496311925	0.0995796973094717	0.362553297578656	0.0154	0.0172	0.0156	0.0056	0.1705	0.0058	0.0058	0.0522	0.0024	0.127	0.1397	0.0267	0.0029	0.1147	0.0149	0.0051	0.0071	0.0024	0.0021	0.0367	0.0247	0.0206	0.0782	0.015	0.0845	0.0026
14	rs8009890	74881537	1	0.202230525110681	0.9	0.289513196358555	0.11325138683043	0.405717265901438	0.0155	0.0172	0.0155	0.0056	0.1707	0.0058	0.0058	0.0521	0.0024	0.1272	0.1396	0.0265	0.0029	0.1147	0.0148	0.0051	0.0071	0.0023	0.0021	0.0369	0.0248	0.0206	0.0784	0.0149	0.0844	0.0026
14	rs10144920	74881833	1	0.202230525110681	0.9	0.289513196358555	0.116365939603992	0.396281241577212	0.0155	0.0172	0.0156	0.0056	0.1706	0.0058	0.0057	0.0522	0.0024	0.1272	0.1396	0.0266	0.0029	0.1147	0.0148	0.005	0.0071	0.0023	0.0021	0.0369	0.0248	0.0206	0.0784	0.0149	0.0844	0.0026
14	rs7151707	74894931	0.99	0.227721472602965	0.9	0.289513196358555	0.131803689644875	0.409612677979929	0.0156	0.0171	0.0156	0.0057	0.1708	0.0058	0.0057	0.052	0.0024	0.1273	0.1393	0.0263	0.0029	0.1146	0.0147	0.005	0.0071	0.0023	0.002	0.0372	0.0248	0.0204	0.0788	0.015	0.0846	0.0026
14	rs12894033	74895354	0.99	0.227721472602965	0.9	0.289513196358555	0.134444305595646	0.411564189709942	0.0156	0.0171	0.0156	0.0057	0.1708	0.0058	0.0057	0.052	0.0024	0.1273	0.1393	0.0263	0.0029	0.1146	0.0147	0.005	0.0071	0.0023	0.002	0.0372	0.0248	0.0204	0.0788	0.015	0.0846	0.0026
14	rs11625242	74910257	0.99	0.227721472602965	0.9	0.289513196358555	0.118671532501939	0.389725425379494	0.0156	0.017	0.0156	0.0057	0.1706	0.0058	0.0056	0.0517	0.0023	0.1273	0.1397	0.0267	0.0029	0.1145	0.0146	0.0049	0.007	0.0023	0.002	0.0379	0.0248	0.0206	0.079	0.0148	0.0845	0.0024
14	rs12434836	74935590	0.98	0.255415240389183	0.9	0.289513196358555	0.107177709032559	0.338902285951402	0.0157	0.0167	0.0151	0.0055	0.1724	0.0056	0.0053	0.051	0.0021	0.128	0.1396	0.0271	0.0026	0.1137	0.0146	0.0047	0.0067	0.0025	0.0018	0.0387	0.025	0.0208	0.0791	0.0146	0.0846	0.0022
14	rs10150696	74943426	0.98	0.255415240389183	0.9	0.289513196358555	0.110901437975591	0.346693607835609	0.0156	0.0167	0.0151	0.0055	0.1725	0.0056	0.0053	0.0509	0.0021	0.1281	0.1397	0.0271	0.0026	0.1136	0.0146	0.0047	0.0067	0.0025	0.0018	0.0387	0.025	0.0209	0.0791	0.0146	0.0845	0.0022
14	rs117409005	74956919	0.98	0.255415240389183	0.9	0.289513196358555	0.112114089591535	0.348183447255565	0.0156	0.0167	0.0151	0.0055	0.1726	0.0056	0.0053	0.0509	0.0021	0.1281	0.1398	0.0271	0.0026	0.1134	0.0146	0.0047	0.0067	0.0025	0.0018	0.0387	0.025	0.0209	0.0791	0.0146	0.0845	0.0022
14	rs77847288	74965714	0.98	0.255415240389183	0.9	0.289513196358555	0.109915316593141	0.364943320598063	0.0156	0.0167	0.015	0.0054	0.1727	0.0056	0.0053	0.0509	0.002	0.1281	0.1397	0.0272	0.0026	0.1134	0.0146	0.0047	0.0067	0.0025	0.0018	0.0387	0.0251	0.0209	0.0792	0.0147	0.0845	0.0022
14	rs2286412	74969167	0.98	0.255415240389183	0.9	0.289513196358555	0.102744735491175	0.348183447255565	0.0156	0.0167	0.015	0.0054	0.1728	0.0056	0.0052	0.0508	0.002	0.128	0.1397	0.0272	0.0026	0.1135	0.0146	0.0047	0.0067	0.0026	0.0018	0.0383	0.0251	0.0209	0.0791	0.0147	0.085	0.0022
14	rs139932140	74970041	0.98	0.255415240389183	0.91	0.256642068151906	0.0930155107917948	0.344586154327876	0.0156	0.0166	0.015	0.0054	0.1728	0.0056	0.0052	0.0508	0.002	0.128	0.1397	0.0271	0.0026	0.1135	0.0145	0.0047	0.0067	0.0026	0.0018	0.0383	0.0251	0.0209	0.0791	0.0147	0.0851	0.0022
14	rs3815329	74973740	0.98	0.255415240389183	0.91	0.256642068151906	0.0689360414808489	0.33557888955873	0.0158	0.0166	0.015	0.0052	0.1735	0.0055	0.005	0.0505	0.0018	0.1276	0.1397	0.0272	0.0025	0.1138	0.0145	0.0046	0.0064	0.0025	0.0016	0.0386	0.0255	0.0211	0.0789	0.0146	0.0857	0.0021
14	rs61505039	74976452	0.98	0.255415240389183	0.93	0.198940398764014	0.0622178379789101	0.289262050115139	0.016	0.0164	0.015	0.0051	0.1736	0.0053	0.0048	0.0501	0.0016	0.1274	0.1397	0.0273	0.0023	0.1141	0.0144	0.0043	0.0063	0.0027	0.0013	0.0386	0.0258	0.0212	0.0796	0.0145	0.0865	0.0019
14	rs45473602	74976852	0.97	0.285396128624663	0.93	0.198940398764014	0.061725503581121	0.285272005136179	0.016	0.0164	0.015	0.0051	0.1736	0.0053	0.0048	0.05	0.0015	0.1274	0.1397	0.0274	0.0023	0.1141	0.0144	0.0043	0.0063	0.0027	0.0013	0.0386	0.0259	0.0212	0.0797	0.0145	0.0866	0.0019
14	rs12898083	74977382	0.97	0.285396128624663	0.92	0.226487429171296	0.0646599120032682	0.292678604437585	0.0161	0.0164	0.015	0.0051	0.1735	0.0053	0.0048	0.0499	0.0015	0.1273	0.1397	0.0274	0.0023	0.1141	0.0144	0.0043	0.0063	0.0027	0.0012	0.0386	0.026	0.0212	0.0798	0.0145	0.0868	0.0019
14	rs862049	74981882	0.97	0.285396128624663	0.92	0.226487429171296	0.0664875895267061	0.299785717334006	0.0161	0.0162	0.015	0.005	0.1735	0.0053	0.0047	0.0502	0.0015	0.1273	0.1399	0.0274	0.0022	0.1141	0.0144	0.0042	0.0062	0.0027	0.0012	0.0387	0.0261	0.021	0.0798	0.0145	0.087	0.0018
14	rs7145480	74988687	0.97	0.285396128624663	0.92	0.226487429171296	0.0672839844432438	0.293977715466915	0.0161	0.0162	0.015	0.005	0.1736	0.0053	0.0046	0.0501	0.0014	0.1273	0.14	0.0274	0.0022	0.1141	0.0144	0.0042	0.0061	0.0027	0.0011	0.0388	0.0262	0.021	0.0798	0.0144	0.0871	0.0018
14	rs862034	74990746	0.97	0.285396128624663	0.92	0.226487429171296	0.0691393049837623	0.281415529870671	0.0161	0.0161	0.015	0.0049	0.1736	0.0052	0.0045	0.0499	0.0014	0.1272	0.1402	0.0275	0.0022	0.1141	0.0143	0.0041	0.0061	0.0027	0.0011	0.0388	0.0263	0.021	0.0799	0.0144	0.0874	0.0018
14	rs699373	74993063	0.97	0.285396128624663	0.93	0.198940398764014	0.0652654255367443	0.269137879817265	0.0162	0.0161	0.015	0.0048	0.1737	0.0052	0.0044	0.0498	0.0013	0.1272	0.1405	0.0276	0.0021	0.1141	0.0143	0.0041	0.006	0.0027	0.001	0.0388	0.0263	0.021	0.0796	0.0143	0.0877	0.0018
14	rs77795135	74996003	0.97	0.285396128624663	0.92	0.226487429171296	0.0656383800080334	0.269828313292017	0.0162	0.0161	0.015	0.0048	0.1738	0.0052	0.0044	0.0498	0.0013	0.1272	0.1405	0.0277	0.0021	0.1141	0.0143	0.0041	0.006	0.0027	0.001	0.0388	0.0264	0.021	0.0796	0.0143	0.0878	0.0018
14	rs72732127	74998393	0.97	0.285396128624663	0.92	0.226487429171296	0.0659338032557487	0.259302461967339	0.0162	0.0161	0.015	0.0048	0.1738	0.0052	0.0043	0.0498	0.0013	0.1272	0.1404	0.0277	0.0021	0.114	0.0143	0.004	0.006	0.0027	0.001	0.0388	0.0264	0.0211	0.0796	0.0143	0.0879	0.0018
14	rs7155637	75004136	0.97	0.285396128624663	0.92	0.226487429171296	0.0668651030667458	0.270749743764592	0.0162	0.0161	0.015	0.0048	0.1739	0.0052	0.0043	0.0498	0.0013	0.1272	0.1403	0.0278	0.0021	0.114	0.0143	0.004	0.0059	0.0027	0.001	0.0388	0.0264	0.0212	0.0797	0.0143	0.0879	0.0018
14	rs10873271	75008888	0.97	0.285396128624663	0.92	0.226487429171296	0.0881988063355875	0.255445767887816	0.0162	0.016	0.015	0.0047	0.1741	0.0051	0.0038	0.0498	0.0011	0.1272	0.1404	0.0281	0.0019	0.1145	0.0143	0.004	0.0059	0.0028	0.001	0.0388	0.0264	0.0212	0.0799	0.0143	0.0881	0.0016
14	rs934997	75011541	0.97	0.285396128624663	0.92	0.226487429171296	0.0892738401957794	0.236770881567235	0.0162	0.016	0.015	0.0046	0.1743	0.0051	0.0038	0.0497	0.0011	0.1271	0.1403	0.0281	0.0018	0.1144	0.0143	0.0039	0.0058	0.0028	0.001	0.0388	0.0263	0.0213	0.0799	0.0143	0.0882	0.0015
14	rs34592303	75012880	0.97	0.285396128624663	0.92	0.226487429171296	0.0901639513233767	0.237655130025617	0.0162	0.016	0.015	0.0046	0.1743	0.0051	0.0038	0.0497	0.0011	0.1271	0.1403	0.0281	0.0018	0.1144	0.0143	0.0039	0.0058	0.0028	0.001	0.0388	0.0263	0.0213	0.0799	0.0143	0.0882	0.0015
14	rs1992304	75017379	0.97	0.285396128624663	0.92	0.226487429171296	0.083497546002895	0.238651173414679	0.0164	0.0161	0.0152	0.0044	0.1748	0.005	0.0037	0.0496	0.0011	0.1266	0.1404	0.0283	0.0018	0.1141	0.0143	0.0038	0.0056	0.0028	9e-04	0.0391	0.0264	0.0215	0.0795	0.0143	0.0886	0.0016
14	rs11625990	75018431	0.95	0.352537935866182	0.92	0.226487429171296	0.131102827018565	0.217697515792572	0.017	0.0156	0.0159	0.0038	0.1764	0.0048	0.0034	0.0497	9e-04	0.1245	0.14	0.0292	0.0016	0.1129	0.0147	0.0036	0.0049	0.0029	6e-04	0.0406	0.0268	0.0221	0.0785	0.0143	0.0895	0.0019
14	rs2304707	75022271	0.95	0.352537935866182	0.92	0.226487429171296	0.255046227039177	0.16624526045563	0.0172	0.0147	0.0163	0.0031	0.1769	0.0044	0.0032	0.0485	5e-04	0.1238	0.1404	0.0293	0.0016	0.1128	0.0145	0.0032	0.0043	0.0027	5e-04	0.0409	0.0284	0.0244	0.0792	0.0136	0.0892	0.0019
14	rs35779226	75036798	0.94	0.389848785336034	0.92	0.226487429171296	0.272494776224492	0.173060705414726	0.0172	0.0147	0.0164	0.0031	0.1769	0.0044	0.0032	0.0484	4e-04	0.1238	0.1405	0.0293	0.0016	0.1128	0.0145	0.0032	0.0043	0.0027	5e-04	0.041	0.0285	0.0246	0.0793	0.0136	0.0891	0.002
14	rs61980907	75039169	0.94	0.389848785336034	0.92	0.226487429171296	0.277842023109012	0.19863675037244	0.0172	0.0147	0.0164	0.003	0.1768	0.0044	0.0032	0.0484	4e-04	0.1238	0.1405	0.0293	0.0016	0.1128	0.0145	0.0032	0.0043	0.0027	5e-04	0.041	0.0285	0.0247	0.0793	0.0136	0.0891	0.002
14	rs61980910	75041449	0.94	0.389848785336034	0.92	0.226487429171296	0.279480555314262	0.177356005814347	0.0172	0.0147	0.0164	0.003	0.1768	0.0044	0.0032	0.0484	4e-04	0.1238	0.1406	0.0294	0.0016	0.1128	0.0145	0.0032	0.0043	0.0027	5e-04	0.041	0.0285	0.0247	0.0793	0.0136	0.0891	0.002
14	rs75257292	75048364	0.94	0.389848785336034	0.92	0.226487429171296	0.327807283915458	0.13113168761125	0.0183	0.0149	0.0167	0.0026	0.1768	0.004	0.0032	0.0468	5e-04	0.1228	0.1412	0.0297	0.0015	0.1124	0.0141	0.0031	0.0039	0.0026	5e-04	0.0408	0.0292	0.0263	0.0798	0.013	0.0892	0.0021
14	rs115510427	75057014	0.94	0.389848785336034	0.91	0.256642068151906	0.33690344395615	0.138040127935072	0.0185	0.0149	0.0167	0.0025	0.1767	0.004	0.0031	0.0467	5e-04	0.1229	0.1412	0.0298	0.0015	0.1124	0.0141	0.0031	0.0038	0.0026	5e-04	0.0408	0.0293	0.0264	0.0799	0.013	0.0892	0.0021
14	rs58569871	75061328	0.94	0.389848785336034	0.91	0.256642068151906	0.338302384942696	0.141635488226856	0.0185	0.0149	0.0167	0.0025	0.1767	0.004	0.0031	0.0466	5e-04	0.123	0.1412	0.0298	0.0015	0.1124	0.0141	0.0031	0.0038	0.0026	5e-04	0.0408	0.0292	0.0264	0.0799	0.0129	0.0892	0.0021
14	rs79300315	75068921	0.94	0.389848785336034	0.91	0.256642068151906	0.334423875813572	0.142748515665809	0.0185	0.0149	0.0167	0.0025	0.1767	0.004	0.0031	0.0465	5e-04	0.123	0.1412	0.0298	0.0015	0.1124	0.0141	0.0031	0.0038	0.0026	5e-04	0.0408	0.0293	0.0264	0.08	0.0129	0.0893	0.0021
14	rs2043948	75073048	0.94	0.389848785336034	0.91	0.256642068151906	0.337162279918225	0.157212607074504	0.0186	0.0149	0.0167	0.0025	0.1766	0.004	0.0031	0.0464	5e-04	0.1231	0.1412	0.0299	0.0015	0.1124	0.0141	0.0031	0.0037	0.0026	5e-04	0.0408	0.0293	0.0265	0.08	0.0129	0.0893	0.0021
14	rs4903249	75083881	0.94	0.389848785336034	0.9	0.289513196358555	0.309708066098551	0.188303075145859	0.0186	0.0149	0.0167	0.0025	0.1765	0.0039	0.0031	0.0462	5e-04	0.1232	0.1411	0.0298	0.0014	0.1125	0.0141	0.0031	0.0037	0.0024	4e-04	0.0408	0.0293	0.0266	0.0801	0.013	0.0898	0.002
14	rs71429055	75086532	0.94	0.389848785336034	0.9	0.289513196358555	0.306448508938042	0.180374233113658	0.0186	0.0149	0.0167	0.0024	0.1764	0.0039	0.0031	0.0462	5e-04	0.1232	0.1411	0.0298	0.0014	0.1125	0.0141	0.0031	0.0037	0.0024	4e-04	0.0408	0.0293	0.0267	0.0801	0.013	0.0899	0.002
14	rs17101442	75087109	0.94	0.389848785336034	0.9	0.289513196358555	0.307384998906426	0.175653502228685	0.0186	0.0149	0.0167	0.0024	0.1764	0.0039	0.0031	0.0462	5e-04	0.1233	0.141	0.0298	0.0015	0.1125	0.0141	0.0031	0.0036	0.0024	4e-04	0.0408	0.0293	0.0267	0.0801	0.013	0.0899	0.0021
14	rs113341693	75087594	0.94	0.389848785336034	0.9	0.289513196358555	0.307927867552857	0.176153648403941	0.0186	0.0149	0.0167	0.0024	0.1764	0.0039	0.0031	0.0462	5e-04	0.1233	0.141	0.0298	0.0015	0.1125	0.0141	0.0031	0.0036	0.0024	4e-04	0.0408	0.0293	0.0268	0.0801	0.013	0.0899	0.0021
14	rs118138267	75092779	0.94	0.389848785336034	0.9	0.289513196358555	0.309114064592118	0.162922357765626	0.0187	0.0149	0.0167	0.0024	0.1763	0.0039	0.0031	0.0461	5e-04	0.1233	0.141	0.0298	0.0015	0.1125	0.0141	0.0031	0.0036	0.0024	4e-04	0.0408	0.0293	0.0269	0.0801	0.013	0.0899	0.0021
14	rs888414	75104905	0.93	0.429746626914861	0.9	0.289513196358555	0.359646664958041	0.175853501590035	0.0192	0.0149	0.0166	0.0022	0.1759	0.0039	0.003	0.045	5e-04	0.124	0.141	0.0292	0.0015	0.1124	0.0138	0.0033	0.0037	0.0024	4e-04	0.0408	0.0293	0.0278	0.0804	0.0128	0.0901	0.0021
14	rs8017803	75108422	0.93	0.429746626914861	0.89	0.325204496311925	0.373757744457535	0.171670142682555	0.0193	0.015	0.0165	0.0022	0.1757	0.0039	0.003	0.0448	5e-04	0.1243	0.1411	0.0291	0.0015	0.1125	0.0137	0.0032	0.0037	0.0024	4e-04	0.0408	0.0292	0.0278	0.0805	0.0127	0.0903	0.0022
14	rs17101722	75114321	0.93	0.429746626914861	0.89	0.325204496311925	0.479498853488495	0.219635172294957	0.0195	0.015	0.0164	0.0021	0.1755	0.0038	0.003	0.044	5e-04	0.1245	0.1412	0.0285	0.0015	0.112	0.0135	0.0032	0.0036	0.0025	4e-04	0.0411	0.0291	0.0282	0.0818	0.0124	0.0909	0.0022
14	rs12434356	75123374	0.93	0.429746626914861	0.89	0.325204496311925	0.536077922129847	0.229407151379004	0.0197	0.015	0.0164	0.0021	0.1757	0.0038	0.003	0.0438	4e-04	0.1244	0.1412	0.0284	0.0015	0.1118	0.0134	0.0032	0.0035	0.0025	4e-04	0.0412	0.0292	0.0285	0.0819	0.0124	0.091	0.0022
14	rs752857	75130944	0.93	0.429746626914861	0.88	0.363814363818289	0.537382447635141	0.23842971495909	0.0201	0.015	0.0164	0.0021	0.1755	0.0037	0.003	0.0438	4e-04	0.1243	0.1409	0.0283	0.0015	0.1118	0.0134	0.0032	0.0035	0.0025	4e-04	0.0413	0.0292	0.0285	0.0818	0.0124	0.0909	0.0022
14	rs72732168	75149186	0.93	0.429746626914861	0.88	0.363814363818289	0.519448703318403	0.243985864034284	0.0201	0.015	0.0164	0.0021	0.1749	0.0037	0.0029	0.0437	4e-04	0.1244	0.1412	0.0283	0.0015	0.112	0.0133	0.0032	0.0035	0.0026	4e-04	0.0414	0.0292	0.0288	0.0818	0.0124	0.091	0.0022
14	rs9671386	75151047	0.93	0.429746626914861	0.88	0.363814363818289	0.518229203387966	0.246891155610143	0.0201	0.015	0.0164	0.0021	0.1748	0.0037	0.0029	0.0437	4e-04	0.1244	0.1412	0.0283	0.0016	0.1121	0.0133	0.0032	0.0035	0.0026	4e-04	0.0414	0.0292	0.0288	0.0817	0.0125	0.091	0.0022
14	rs2270424	75159007	0.93	0.429746626914861	0.88	0.363814363818289	0.509985631943096	0.215444059008505	0.0202	0.0151	0.0164	0.0021	0.1744	0.0037	0.0028	0.0436	4e-04	0.1244	0.1417	0.0283	0.0016	0.1122	0.0133	0.0032	0.0034	0.0026	4e-04	0.0414	0.0292	0.029	0.0817	0.0125	0.0909	0.0022
14	rs117813953	75176025	0.93	0.429746626914861	0.88	0.363814363818289	0.504651725316656	0.209154484200556	0.0202	0.0151	0.0164	0.0021	0.1742	0.0037	0.0028	0.0435	4e-04	0.1244	0.1419	0.0283	0.0016	0.1123	0.0133	0.0032	0.0034	0.0026	4e-04	0.0414	0.0291	0.029	0.0817	0.0125	0.0909	0.0022
14	rs79584556	75182335	0.93	0.429746626914861	0.88	0.363814363818289	0.500479667422117	0.204293819943217	0.0202	0.0151	0.0164	0.0021	0.1741	0.0037	0.0028	0.0434	4e-04	0.1244	0.1421	0.0283	0.0015	0.1123	0.0133	0.0032	0.0034	0.0026	4e-04	0.0414	0.0291	0.0291	0.0817	0.0125	0.0908	0.0021
14	rs117961929	75192853	0.93	0.429746626914861	0.88	0.363814363818289	0.476845173065056	0.209260572369943	0.0202	0.0151	0.0164	0.0021	0.1739	0.0037	0.0028	0.0433	4e-04	0.1243	0.1423	0.0283	0.0016	0.1124	0.0133	0.0031	0.0034	0.0026	5e-04	0.0413	0.0291	0.0292	0.0817	0.0125	0.0908	0.0022
14	rs118002636	75204167	0.93	0.429746626914861	0.88	0.363814363818289	0.476105886399492	0.207882820614509	0.0202	0.0151	0.0164	0.0021	0.1739	0.0037	0.0028	0.0433	4e-04	0.1243	0.1424	0.0283	0.0016	0.1124	0.0133	0.0031	0.0034	0.0026	5e-04	0.0413	0.0291	0.0292	0.0817	0.0125	0.0908	0.0022
14	rs8003660	75227098	0.93	0.429746626914861	0.87	0.405435896572436	0.456959758548122	0.214587631989389	0.0202	0.0151	0.0163	0.0021	0.1735	0.0037	0.0028	0.0432	4e-04	0.1242	0.1426	0.0282	0.0015	0.1124	0.0133	0.0031	0.0034	0.0027	7e-04	0.0414	0.029	0.0293	0.0818	0.0125	0.0908	0.0022
14	rs12885527	75230837	0.93	0.429746626914861	0.87	0.405435896572436	0.458046941245672	0.224286708853328	0.0202	0.0151	0.0163	0.0021	0.1735	0.0037	0.0027	0.0432	4e-04	0.1242	0.1426	0.0282	0.0015	0.1124	0.0133	0.0031	0.0034	0.0027	7e-04	0.0414	0.029	0.0293	0.0818	0.0124	0.0908	0.0022
14	rs45599947	75230953	0.93	0.429746626914861	0.87	0.405435896572436	0.458167817375485	0.222768759221642	0.0202	0.0151	0.0163	0.0021	0.1735	0.0037	0.0027	0.0432	4e-04	0.1242	0.1426	0.0282	0.0015	0.1124	0.0133	0.0031	0.0034	0.0027	7e-04	0.0414	0.029	0.0293	0.0818	0.0124	0.0908	0.0022
14	rs34752362	75232306	0.93	0.429746626914861	0.87	0.405435896572436	0.458228261293092	0.223961150903986	0.0202	0.0151	0.0163	0.0021	0.1735	0.0037	0.0027	0.0432	4e-04	0.1242	0.1426	0.0282	0.0016	0.1124	0.0133	0.0031	0.0033	0.0027	7e-04	0.0414	0.029	0.0293	0.0818	0.0124	0.0909	0.0022
14	rs2193596	75234101	0.93	0.429746626914861	0.87	0.405435896572436	0.459014387229222	0.211386077689229	0.0203	0.0151	0.0163	0.0021	0.1734	0.0037	0.0027	0.0431	4e-04	0.1242	0.1426	0.0282	0.0016	0.1124	0.0133	0.0031	0.0033	0.0027	7e-04	0.0414	0.029	0.0294	0.0818	0.0124	0.0909	0.0022
14	rs11849512	75237484	0.93	0.429746626914861	0.87	0.405435896572436	0.477030081720149	0.200621126275782	0.0206	0.0151	0.0163	0.0021	0.1733	0.0037	0.0027	0.043	4e-04	0.1242	0.1425	0.0282	0.0016	0.1124	0.0132	0.0031	0.0033	0.0027	8e-04	0.0414	0.0291	0.0293	0.0818	0.0124	0.0908	0.0022
14	rs7160852	75239424	0.93	0.429746626914861	0.87	0.405435896572436	0.476290655866269	0.201458631404874	0.0206	0.0151	0.0163	0.0021	0.1733	0.0037	0.0027	0.043	4e-04	0.1241	0.1425	0.0282	0.0016	0.1124	0.0132	0.0031	0.0033	0.0027	8e-04	0.0414	0.0291	0.0294	0.0818	0.0124	0.0908	0.0022
14	rs7159354	75253847	0.93	0.429746626914861	0.87	0.405435896572436	0.462165479628263	0.209366678391859	0.0206	0.0151	0.0163	0.0021	0.1732	0.0037	0.0027	0.043	5e-04	0.124	0.1425	0.0281	0.0016	0.1124	0.0132	0.0031	0.0033	0.0027	9e-04	0.0415	0.0291	0.0294	0.0818	0.0124	0.0908	0.0022
14	rs78967741	75273415	0.93	0.429746626914861	0.87	0.405435896572436	0.437489248764421	0.215551191397462	0.0206	0.0151	0.0163	0.0021	0.1732	0.0037	0.0027	0.043	5e-04	0.124	0.1425	0.0281	0.0016	0.1125	0.0132	0.0031	0.0033	0.0027	9e-04	0.0415	0.0291	0.0295	0.0818	0.0124	0.0908	0.0022
14	rs71429064	75273952	0.93	0.429746626914861	0.87	0.405435896572436	0.437489248764421	0.216087116348396	0.0206	0.0151	0.0163	0.0021	0.1732	0.0037	0.0027	0.043	5e-04	0.124	0.1425	0.0281	0.0016	0.1125	0.0132	0.0031	0.0033	0.0027	9e-04	0.0415	0.0291	0.0295	0.0818	0.0124	0.0908	0.0022
14	rs8022046	75278302	0.93	0.429746626914861	0.87	0.405435896572436	0.438139422550359	0.213305102836358	0.0206	0.0151	0.0163	0.0021	0.1732	0.0037	0.0027	0.043	5e-04	0.1241	0.1424	0.0281	0.0016	0.1125	0.0132	0.0031	0.0033	0.0027	9e-04	0.0415	0.0291	0.0295	0.0818	0.0124	0.0907	0.0022
14	rs12889682	75287262	0.93	0.429746626914861	0.86	0.450156947394433	0.432716301927887	0.215658341327121	0.0206	0.0151	0.0163	0.0021	0.1732	0.0037	0.0027	0.0429	5e-04	0.124	0.1424	0.0281	0.0016	0.1125	0.0132	0.0031	0.0034	0.0027	9e-04	0.0415	0.0291	0.0295	0.0818	0.0124	0.0908	0.0022
14	rs77820851	75299883	0.93	0.429746626914861	0.86	0.450156947394433	0.430310243190287	0.218988660934331	0.0206	0.0151	0.0164	0.0022	0.1733	0.0037	0.0028	0.0429	5e-04	0.124	0.1422	0.028	0.0016	0.1125	0.0131	0.0032	0.0034	0.0027	9e-04	0.0415	0.029	0.0295	0.0818	0.0124	0.0908	0.0022
14	rs55889152	75310316	0.93	0.429746626914861	0.86	0.450156947394433	0.43277506928714	0.224503833117382	0.0206	0.0151	0.0163	0.0022	0.1734	0.0037	0.0028	0.0429	5e-04	0.124	0.1421	0.028	0.0016	0.1125	0.0131	0.0032	0.0034	0.0027	9e-04	0.0416	0.029	0.0295	0.0818	0.0124	0.0908	0.0022
14	rs8014204	75322794	0.93	0.429746626914861	0.86	0.450156947394433	0.439381987260462	0.231597408969271	0.0206	0.0151	0.0162	0.0023	0.1733	0.0039	0.0029	0.0427	5e-04	0.1237	0.1419	0.0279	0.0016	0.1124	0.0131	0.0033	0.0035	0.0027	9e-04	0.0419	0.0287	0.0297	0.082	0.0124	0.0909	0.0022
14	rs17183257	75332229	0.93	0.429746626914861	0.86	0.450156947394433	0.446635014086019	0.231268441210747	0.0206	0.0151	0.0162	0.0023	0.1733	0.0039	0.0029	0.0427	5e-04	0.1237	0.1418	0.0279	0.0016	0.1125	0.0131	0.0033	0.0035	0.0026	9e-04	0.042	0.0286	0.0298	0.0821	0.0124	0.0909	0.0022
14	rs117073588	75333689	0.93	0.429746626914861	0.86	0.450156947394433	0.446814103810604	0.232585218397759	0.0206	0.0151	0.0162	0.0023	0.1733	0.0039	0.0029	0.0426	5e-04	0.1237	0.1418	0.0279	0.0016	0.1125	0.0131	0.0033	0.0035	0.0026	9e-04	0.042	0.0286	0.0298	0.0821	0.0124	0.0909	0.0022
14	rs117801440	75339149	0.93	0.429746626914861	0.86	0.450156947394433	0.445263166371306	0.224938286978408	0.0206	0.0151	0.0162	0.0023	0.1733	0.0039	0.0029	0.0426	5e-04	0.1237	0.1419	0.0279	0.0016	0.1125	0.0131	0.0033	0.0035	0.0026	9e-04	0.042	0.0286	0.0298	0.0821	0.0124	0.0909	0.0022
14	rs80166469	75350366	0.93	0.429746626914861	0.86	0.450156947394433	0.448666764833151	0.240203226171442	0.0206	0.0152	0.0162	0.0023	0.1731	0.0039	0.0029	0.0425	5e-04	0.1238	0.1418	0.0279	0.0016	0.1125	0.013	0.0033	0.0035	0.0026	9e-04	0.042	0.0284	0.0301	0.0823	0.0124	0.0908	0.0022
14	rs142872233	75360066	0.93	0.429746626914861	0.85	0.498060230126391	0.450822969539702	0.228969909277093	0.0206	0.0152	0.0162	0.0023	0.173	0.0039	0.003	0.0425	5e-04	0.1238	0.1418	0.0279	0.0016	0.1126	0.013	0.0033	0.0035	0.0026	9e-04	0.0419	0.0283	0.0302	0.0823	0.0124	0.0909	0.0022
14	rs61978948	75363369	0.93	0.429746626914861	0.85	0.498060230126391	0.451482822382486	0.229735260309747	0.0206	0.0152	0.0162	0.0023	0.1729	0.0039	0.003	0.0425	5e-04	0.1238	0.1418	0.0279	0.0016	0.1126	0.013	0.0033	0.0035	0.0026	9e-04	0.0419	0.0283	0.0302	0.0823	0.0124	0.0909	0.0022
14	rs732765	75365729	0.93	0.429746626914861	0.85	0.498060230126391	0.455512149396687	0.234454778689623	0.0206	0.0152	0.0162	0.0023	0.1729	0.0039	0.003	0.0424	5e-04	0.1237	0.1418	0.0279	0.0016	0.1127	0.013	0.0033	0.0035	0.0026	9e-04	0.0419	0.0282	0.0303	0.0823	0.0124	0.0909	0.0022
14	rs1799900	75367740	0.93	0.429746626914861	0.84	0.549223467132668	0.453344955602917	0.214373701007763	0.0206	0.0152	0.0163	0.0023	0.1728	0.0039	0.003	0.0424	5e-04	0.1238	0.1418	0.0279	0.0016	0.1127	0.013	0.0033	0.0035	0.0026	9e-04	0.0419	0.0282	0.0304	0.0824	0.0124	0.0908	0.0022
14	rs60635665	75376013	0.93	0.429746626914861	0.82	0.661616834019215	0.40224165097406	0.173956696920553	0.0206	0.0152	0.0163	0.0023	0.1728	0.0039	0.003	0.0421	6e-04	0.1236	0.1418	0.0278	0.0016	0.1127	0.013	0.0033	0.0035	0.0026	9e-04	0.0419	0.0282	0.0305	0.0824	0.0124	0.091	0.0022
14	rs56324253	75379884	0.93	0.429746626914861	0.82	0.661616834019215	0.39333889746414	0.169986864259469	0.0207	0.0152	0.0164	0.0023	0.1727	0.0039	0.003	0.042	6e-04	0.1234	0.1419	0.0278	0.0016	0.1128	0.013	0.0033	0.0035	0.0026	9e-04	0.0419	0.0282	0.0306	0.0823	0.0124	0.0911	0.0022
14	rs114885274	75382333	0.93	0.429746626914861	0.82	0.661616834019215	0.381165313260433	0.173359190580516	0.0207	0.0152	0.0164	0.0024	0.1726	0.0039	0.003	0.0419	6e-04	0.1232	0.142	0.0278	0.0016	0.113	0.013	0.0033	0.0035	0.0025	9e-04	0.0419	0.0281	0.0307	0.0823	0.0125	0.0912	0.0022
14	rs2286913	75386576	0.93	0.429746626914861	0.82	0.661616834019215	0.375506925234485	0.156539983186341	0.0208	0.0152	0.0164	0.0024	0.1724	0.0039	0.003	0.0418	6e-04	0.1229	0.1421	0.0277	0.0016	0.1132	0.013	0.0033	0.0035	0.0026	9e-04	0.0419	0.028	0.0309	0.0821	0.0125	0.0912	0.0022
14	rs7156590	75388183	0.93	0.429746626914861	0.82	0.661616834019215	0.371740441615989	0.158271656777745	0.0209	0.0152	0.0164	0.0024	0.1725	0.0039	0.0029	0.0418	6e-04	0.123	0.1421	0.0277	0.0016	0.1132	0.013	0.0033	0.0035	0.0026	9e-04	0.0419	0.0279	0.0309	0.0821	0.0125	0.0913	0.0022
14	rs75897219	75401874	0.93	0.429746626914861	0.81	0.722979171095748	0.370597962673012	0.12347371658038	0.0209	0.0152	0.0164	0.0024	0.1727	0.0038	0.0029	0.0413	7e-04	0.1231	0.1423	0.0276	0.0017	0.1137	0.0129	0.0033	0.0035	0.0026	0.001	0.0418	0.0277	0.0312	0.0812	0.0124	0.0916	0.0023
14	rs880949	75402378	0.93	0.429746626914861	0.81	0.722979171095748	0.375780610397044	0.119535640826982	0.0209	0.0152	0.0164	0.0024	0.1727	0.0038	0.0029	0.0412	7e-04	0.1231	0.1423	0.0276	0.0017	0.1138	0.0129	0.0033	0.0035	0.0026	0.001	0.0418	0.0277	0.0313	0.0811	0.0124	0.0917	0.0023
14	rs72734245	75405756	0.93	0.429746626914861	0.81	0.722979171095748	0.391939433676433	0.123209689104335	0.021	0.0153	0.0164	0.0024	0.1727	0.0038	0.0029	0.0411	7e-04	0.1232	0.1422	0.0276	0.0017	0.1139	0.0128	0.0033	0.0035	0.0027	8e-04	0.0419	0.0278	0.0313	0.0809	0.0123	0.0918	0.0023
14	rs8019391	75409682	0.93	0.429746626914861	0.81	0.722979171095748	0.440152064351243	0.122068020489475	0.0211	0.0153	0.0164	0.0024	0.1727	0.0038	0.0028	0.041	7e-04	0.1232	0.1421	0.0276	0.0017	0.1141	0.0128	0.0032	0.0035	0.0027	6e-04	0.0421	0.0277	0.0314	0.0808	0.0123	0.092	0.0023
14	rs61759382	75414825	0.93	0.429746626914861	0.81	0.722979171095748	0.45732201226692	0.09710791510032	0.0211	0.0153	0.0164	0.0023	0.1732	0.0038	0.0027	0.0405	7e-04	0.1228	0.142	0.0275	0.0018	0.1146	0.0126	0.003	0.0033	0.0027	7e-04	0.042	0.0271	0.0316	0.0807	0.0123	0.0934	0.0024
14	rs61757888	75418149	0.93	0.429746626914861	0.81	0.722979171095748	0.461134155524032	0.0868930442417432	0.0212	0.0153	0.0164	0.0023	0.1735	0.0037	0.0026	0.0404	7e-04	0.1226	0.1419	0.0274	0.0018	0.1146	0.0125	0.003	0.0033	0.0027	8e-04	0.042	0.0269	0.0316	0.0805	0.0123	0.0937	0.0025
14	rs2268616	75419444	0.93	0.429746626914861	0.81	0.722979171095748	0.461680010416922	0.0917871177191262	0.0212	0.0153	0.0164	0.0023	0.1735	0.0037	0.0026	0.0404	7e-04	0.1225	0.1419	0.0274	0.0018	0.1146	0.0125	0.003	0.0033	0.0027	8e-04	0.042	0.0269	0.0316	0.0805	0.0123	0.0938	0.0025
14	rs11850328	75426250	0.93	0.429746626914861	0.81	0.722979171095748	0.458046941245672	0.0853618454965453	0.0212	0.0153	0.0165	0.0023	0.1737	0.0037	0.0026	0.0405	7e-04	0.1224	0.1418	0.0274	0.0018	0.1145	0.0125	0.003	0.0033	0.0027	8e-04	0.0419	0.0268	0.0316	0.0804	0.0122	0.094	0.0025
14	rs117920738	75443207	0.94	0.389848785336034	0.81	0.722979171095748	0.465448912451454	0.0730826690391564	0.0211	0.0155	0.0168	0.0023	0.174	0.0037	0.0026	0.0404	7e-04	0.1222	0.1414	0.0274	0.0019	0.1141	0.0124	0.0029	0.0031	0.0027	7e-04	0.0418	0.0267	0.0316	0.0803	0.0125	0.095	0.0025
14	rs175012	75455810	0.94	0.389848785336034	0.81	0.722979171095748	0.481911853449837	0.0641568089496956	0.0211	0.0155	0.017	0.0023	0.1743	0.0037	0.0025	0.0403	7e-04	0.122	0.1412	0.0274	0.0019	0.1138	0.0123	0.0029	0.003	0.0026	7e-04	0.0418	0.0266	0.0316	0.0802	0.0127	0.0957	0.0025
14	rs175016	75459633	0.94	0.389848785336034	0.81	0.722979171095748	0.485759975201042	0.059089864750233	0.0211	0.0155	0.017	0.0023	0.1742	0.0037	0.0025	0.0402	7e-04	0.1219	0.1411	0.0279	0.0019	0.1136	0.0124	0.0029	0.003	0.0026	7e-04	0.0418	0.0265	0.0316	0.0801	0.0127	0.0956	0.0025
14	rs17183320	75476753	0.94	0.389848785336034	0.81	0.722979171095748	0.499848988391654	0.067793837675817	0.0211	0.0155	0.017	0.0023	0.1743	0.0037	0.0025	0.0402	7e-04	0.122	0.141	0.0279	0.0019	0.1137	0.0123	0.0029	0.003	0.0026	7e-04	0.0418	0.0265	0.0315	0.0802	0.0126	0.0957	0.0025
14	rs45622433	75489756	0.94	0.389848785336034	0.81	0.722979171095748	0.501868505952207	0.066618092830441	0.0211	0.0155	0.017	0.0023	0.1743	0.0037	0.0025	0.0402	7e-04	0.1221	0.141	0.0279	0.0019	0.1137	0.0123	0.0029	0.003	0.0026	7e-04	0.0418	0.0265	0.0315	0.0802	0.0126	0.0957	0.0025
14	rs28757039	75490702	0.94	0.389848785336034	0.81	0.722979171095748	0.505221929825684	0.0664115023068583	0.0211	0.0155	0.017	0.0023	0.1744	0.0037	0.0025	0.0402	7e-04	0.1221	0.141	0.0279	0.0019	0.1137	0.0123	0.0029	0.003	0.0026	7e-04	0.0418	0.0265	0.0315	0.0802	0.0126	0.0958	0.0025
14	rs72734283	75495059	0.94	0.389848785336034	0.81	0.722979171095748	0.508776802491699	0.0671011813753681	0.0211	0.0155	0.017	0.0023	0.1744	0.0037	0.0025	0.0402	7e-04	0.1221	0.141	0.0279	0.0019	0.1137	0.0123	0.0029	0.003	0.0026	7e-04	0.0418	0.0265	0.0314	0.0802	0.0126	0.0958	0.0025
14	rs17782839	75513463	0.94	0.389848785336034	0.81	0.722979171095748	0.527958689092613	0.0594834419363635	0.0212	0.0155	0.017	0.0023	0.1745	0.0037	0.0025	0.0402	7e-04	0.1223	0.1409	0.0278	0.0019	0.1138	0.0123	0.0029	0.003	0.0026	7e-04	0.0417	0.0264	0.0313	0.0802	0.0125	0.0959	0.0025
14	rs28756992	75513826	0.94	0.389848785336034	0.81	0.722979171095748	0.52880035002766	0.0595491463619057	0.0212	0.0155	0.017	0.0023	0.1745	0.0037	0.0025	0.0402	7e-04	0.1223	0.1409	0.0278	0.0019	0.1138	0.0123	0.0029	0.003	0.0026	7e-04	0.0417	0.0264	0.0313	0.0802	0.0125	0.0958	0.0025
14	rs175080	75513828	0.94	0.389848785336034	0.81	0.722979171095748	0.535426222282125	0.0606708402544973	0.0212	0.0156	0.017	0.0023	0.1744	0.0037	0.0025	0.0402	7e-04	0.1223	0.1409	0.0278	0.0019	0.1138	0.0123	0.0029	0.0029	0.0026	7e-04	0.0418	0.0264	0.0313	0.0802	0.0125	0.0958	0.0025
14	rs7156328	75532941	0.94	0.389848785336034	0.81	0.722979171095748	0.536012735254067	0.0606046119938404	0.0213	0.0156	0.017	0.0023	0.1745	0.0037	0.0025	0.0402	7e-04	0.1223	0.1409	0.0279	0.0019	0.1138	0.0124	0.0029	0.0029	0.0026	7e-04	0.0417	0.0264	0.0313	0.0802	0.0124	0.0958	0.0026
14	rs11546525	75537381	0.94	0.389848785336034	0.81	0.722979171095748	0.538100576212746	0.0593521258112914	0.0213	0.0156	0.017	0.0022	0.1745	0.0037	0.0025	0.0402	7e-04	0.1223	0.1409	0.0279	0.0019	0.1138	0.0124	0.0029	0.0028	0.0026	7e-04	0.0417	0.0264	0.0312	0.0803	0.0124	0.0959	0.0026
14	rs3742778	75538217	0.94	0.389848785336034	0.81	0.722979171095748	0.536925693003207	0.0602739318831524	0.0213	0.0156	0.017	0.0022	0.1745	0.0037	0.0025	0.0402	7e-04	0.1223	0.1409	0.0279	0.0019	0.1138	0.0124	0.0029	0.0028	0.0026	7e-04	0.0417	0.0264	0.0312	0.0803	0.0123	0.0959	0.0026
14	rs117273625	75539677	0.94	0.389848785336034	0.81	0.722979171095748	0.537839386049264	0.0604061116483617	0.0213	0.0156	0.017	0.0022	0.1745	0.0037	0.0025	0.0402	7e-04	0.1223	0.1409	0.0279	0.0019	0.1138	0.0124	0.0029	0.0028	0.0026	7e-04	0.0417	0.0264	0.0312	0.0803	0.0123	0.0959	0.0026
14	rs56050685	75545075	0.94	0.389848785336034	0.81	0.722979171095748	0.537512982716302	0.0614679728446678	0.0213	0.0156	0.017	0.0022	0.1745	0.0037	0.0025	0.0402	7e-04	0.1223	0.1409	0.0279	0.0019	0.1138	0.0124	0.0029	0.0028	0.0026	7e-04	0.0417	0.0264	0.0312	0.0803	0.0123	0.0959	0.0026
14	rs34648344	75558152	0.94	0.389848785336034	0.81	0.722979171095748	0.536990932411348	0.0612017715002894	0.0213	0.0155	0.017	0.0022	0.1745	0.0037	0.0025	0.0402	7e-04	0.1224	0.1409	0.0279	0.0019	0.1138	0.0124	0.0029	0.0028	0.0026	7e-04	0.0417	0.0264	0.0312	0.0803	0.0123	0.0959	0.0026
14	rs112467144	75558163	0.94	0.389848785336034	0.81	0.722979171095748	0.538753814055863	0.0612017715002894	0.0213	0.0155	0.017	0.0022	0.1745	0.0037	0.0025	0.0402	7e-04	0.1224	0.1409	0.0279	0.0019	0.1138	0.0124	0.0029	0.0028	0.0026	7e-04	0.0417	0.0264	0.0312	0.0803	0.0123	0.0959	0.0026
14	rs77881085	75560656	0.94	0.389848785336034	0.81	0.722979171095748	0.538492473934766	0.0617346638076259	0.0213	0.0155	0.017	0.0022	0.1745	0.0037	0.0025	0.0402	7e-04	0.1224	0.1409	0.0279	0.0019	0.1138	0.0124	0.0029	0.0028	0.0026	8e-04	0.0418	0.0264	0.0312	0.0803	0.0123	0.0959	0.0026
14	rs96358	75572265	0.94	0.389848785336034	0.81	0.722979171095748	0.538492473934766	0.0620687150534246	0.0213	0.0155	0.017	0.0022	0.1745	0.0037	0.0025	0.0402	7e-04	0.1225	0.1409	0.0279	0.0019	0.1138	0.0124	0.0029	0.0028	0.0026	8e-04	0.0418	0.0264	0.0312	0.0803	0.0123	0.0959	0.0026
14	rs10146482	75574087	0.94	0.389848785336034	0.81	0.722979171095748	0.538623136498659	0.0611352977428614	0.0213	0.0155	0.017	0.0022	0.1745	0.0037	0.0025	0.0402	7e-04	0.1225	0.1409	0.0279	0.0019	0.1138	0.0124	0.0029	0.0028	0.0026	8e-04	0.0418	0.0264	0.0312	0.0803	0.0123	0.0959	0.0026
14	rs8017642	75590822	0.94	0.389848785336034	0.81	0.722979171095748	0.538296508203525	0.0606046119938404	0.0213	0.0155	0.017	0.0022	0.1745	0.0037	0.0025	0.0402	7e-04	0.1225	0.1409	0.0279	0.0019	0.1138	0.0124	0.0029	0.0028	0.0026	8e-04	0.0418	0.0264	0.0312	0.0803	0.0123	0.0959	0.0026
14	rs77762397	75611320	0.94	0.389848785336034	0.81	0.722979171095748	0.539342048579166	0.0567518894301204	0.0213	0.0155	0.017	0.0022	0.1744	0.0037	0.0025	0.0402	7e-04	0.1226	0.1409	0.0279	0.0019	0.1139	0.0123	0.0029	0.0028	0.0026	8e-04	0.0417	0.0263	0.0311	0.0803	0.0122	0.0959	0.0026
14	rs117194725	75611455	0.94	0.389848785336034	0.81	0.722979171095748	0.539538194203618	0.0567518894301204	0.0213	0.0155	0.017	0.0022	0.1744	0.0037	0.0025	0.0402	7e-04	0.1226	0.1409	0.0279	0.0019	0.1139	0.0123	0.0029	0.0028	0.0026	8e-04	0.0417	0.0263	0.0311	0.0803	0.0122	0.0959	0.0026
14	rs12881035	75613091	0.94	0.389848785336034	0.81	0.722979171095748	0.539603583571819	0.0564946124290138	0.0213	0.0155	0.017	0.0022	0.1744	0.0037	0.0025	0.0402	7e-04	0.1226	0.1409	0.0279	0.0019	0.1139	0.0123	0.0029	0.0028	0.0026	8e-04	0.0417	0.0263	0.0311	0.0803	0.0122	0.0959	0.0026
14	rs80024516	75622414	0.94	0.389848785336034	0.81	0.722979171095748	0.540126833380659	0.0534466344305698	0.0213	0.0155	0.017	0.0022	0.1745	0.0037	0.0025	0.0402	7e-04	0.1227	0.1409	0.0279	0.0019	0.1139	0.0123	0.0029	0.0028	0.0026	8e-04	0.0417	0.0263	0.0311	0.0803	0.0122	0.0959	0.0026
14	rs910316	75626042	0.94	0.389848785336034	0.81	0.722979171095748	0.54091215753495	0.052446903819743	0.0213	0.0155	0.017	0.0022	0.1745	0.0037	0.0025	0.0402	7e-04	0.1227	0.1409	0.0279	0.0019	0.1139	0.0123	0.0029	0.0028	0.0026	8e-04	0.0417	0.0263	0.0311	0.0803	0.0122	0.0959	0.0026
14	rs56201181	75635711	0.94	0.389848785336034	0.81	0.722979171095748	0.543074578265418	0.0497400648701101	0.0213	0.0155	0.017	0.0022	0.1746	0.0037	0.0025	0.0402	7e-04	0.1227	0.1409	0.0279	0.0019	0.1139	0.0123	0.0029	0.0028	0.0026	8e-04	0.0417	0.0263	0.031	0.0803	0.0122	0.0959	0.0026
14	rs75118458	75643460	0.94	0.389848785336034	0.81	0.722979171095748	0.547740861489897	0.0505333042179691	0.0213	0.0155	0.0171	0.0023	0.1745	0.0037	0.0025	0.0401	7e-04	0.1227	0.1409	0.0279	0.0019	0.114	0.0122	0.0029	0.0028	0.0027	8e-04	0.0416	0.0263	0.031	0.0802	0.0121	0.096	0.0026
14	rs77285426	75650314	0.94	0.389848785336034	0.81	0.722979171095748	0.560786515333871	0.055789691174824	0.0213	0.0155	0.0171	0.0023	0.1743	0.0037	0.0025	0.0401	7e-04	0.1227	0.1408	0.0278	0.0019	0.114	0.012	0.0029	0.0028	0.0027	8e-04	0.0415	0.0262	0.031	0.0803	0.0121	0.0962	0.0026
14	rs117201394	75652513	0.94	0.389848785336034	0.81	0.722979171095748	0.563386246806021	0.0552157708384631	0.0213	0.0155	0.0171	0.0024	0.1743	0.0037	0.0025	0.0401	7e-04	0.1227	0.1408	0.0277	0.0019	0.114	0.0119	0.0029	0.0029	0.0027	8e-04	0.0415	0.0262	0.031	0.0803	0.012	0.0962	0.0026
14	rs74699347	75653334	0.94	0.389848785336034	0.81	0.722979171095748	0.568334543233048	0.0581108038099986	0.0213	0.0155	0.0171	0.0024	0.1743	0.0037	0.0025	0.0401	7e-04	0.1227	0.1408	0.0277	0.0019	0.114	0.0119	0.0029	0.0029	0.0027	8e-04	0.0414	0.0262	0.0311	0.0803	0.012	0.0962	0.0026
14	rs117420945	75662480	0.94	0.389848785336034	0.81	0.722979171095748	0.567798616427283	0.0649047369682324	0.0213	0.0155	0.0172	0.0024	0.1743	0.0037	0.0026	0.0401	7e-04	0.1226	0.1408	0.0276	0.0019	0.114	0.0118	0.003	0.0029	0.0027	8e-04	0.0414	0.0262	0.0311	0.0803	0.012	0.0963	0.0026
14	rs12884729	75670725	0.94	0.389848785336034	0.81	0.722979171095748	0.575120926049328	0.0632776061613162	0.0213	0.0155	0.0172	0.0025	0.1741	0.0038	0.0026	0.0401	8e-04	0.1225	0.1407	0.0275	0.0019	0.1139	0.0118	0.003	0.0029	0.0028	9e-04	0.0413	0.0262	0.0311	0.0803	0.012	0.0964	0.0026
14	rs7153318	75671451	0.94	0.389848785336034	0.81	0.722979171095748	0.588533750814475	0.0682804632597533	0.0213	0.0155	0.0173	0.0025	0.174	0.0038	0.0027	0.0401	8e-04	0.1225	0.1408	0.0274	0.0019	0.1139	0.0118	0.003	0.003	0.0028	9e-04	0.0413	0.0263	0.0312	0.0803	0.012	0.0963	0.0026
14	rs6574212	75671659	0.94	0.389848785336034	0.81	0.722979171095748	0.585404823711304	0.0748096758917711	0.0213	0.0155	0.0173	0.0025	0.1739	0.0038	0.0027	0.0401	8e-04	0.1225	0.1408	0.0274	0.0019	0.1139	0.0117	0.003	0.003	0.0028	9e-04	0.0413	0.0262	0.0312	0.0803	0.012	0.0962	0.0026
14	rs7148230	75677699	0.96	0.3177447436144	0.81	0.722979171095748	0.434775509454311	0.0809089168701184	0.0213	0.0152	0.0196	0.0037	0.1728	0.0052	0.0036	0.0415	8e-04	0.1201	0.1388	0.0272	0.0022	0.1165	0.0113	0.0039	0.004	0.0029	0.0012	0.0375	0.0257	0.0313	0.0773	0.0124	0.0963	0.0028
14	rs17103079	75683411	0.96	0.3177447436144	0.81	0.722979171095748	0.414114278595016	0.0976706135565769	0.0213	0.0152	0.0197	0.0038	0.1728	0.0052	0.0037	0.0421	8e-04	0.1199	0.1386	0.0272	0.0022	0.1166	0.0114	0.0039	0.004	0.0029	0.0012	0.0374	0.0256	0.031	0.077	0.0125	0.0962	0.0028
14	rs9919929	75687356	0.96	0.3177447436144	0.81	0.722979171095748	0.419131449598984	0.108768377832217	0.0214	0.0151	0.0199	0.0039	0.1728	0.0053	0.0037	0.0426	8e-04	0.1196	0.1382	0.0272	0.0022	0.1168	0.0114	0.0039	0.0041	0.0029	0.0012	0.0372	0.0255	0.0311	0.0768	0.0127	0.0959	0.0028
14	rs4903296	75690868	0.96	0.3177447436144	0.82	0.661616834019215	0.387366877288077	0.0907684969522739	0.0214	0.015	0.0201	0.004	0.1725	0.0055	0.0039	0.0429	9e-04	0.1193	0.1378	0.0271	0.0021	0.1171	0.0114	0.0039	0.0042	0.0028	0.0012	0.037	0.0254	0.0312	0.0765	0.013	0.096	0.0029
14	rs8018370	75694241	0.96	0.3177447436144	0.81	0.722979171095748	0.342987250826669	0.0951087221176865	0.0215	0.0149	0.0201	0.004	0.1722	0.0055	0.0039	0.043	9e-04	0.1192	0.138	0.027	0.002	0.1173	0.0114	0.0039	0.0042	0.0028	0.0013	0.0368	0.0254	0.0309	0.0766	0.0131	0.0961	0.0028
14	rs11848182	75695622	0.97	0.285396128624663	0.81	0.722979171095748	0.329135312921402	0.10131825227347	0.0216	0.0149	0.0201	0.0041	0.172	0.0055	0.0039	0.0431	0.001	0.1191	0.1381	0.027	0.002	0.1175	0.0114	0.0039	0.0042	0.0028	0.0013	0.0367	0.0254	0.0307	0.0767	0.0132	0.0962	0.0028
14	rs6574214	75697062	0.97	0.285396128624663	0.81	0.722979171095748	0.288322679051496	0.111212169962147	0.0218	0.0148	0.0202	0.0041	0.1715	0.0056	0.004	0.0432	0.0011	0.1189	0.1382	0.0269	0.002	0.1177	0.0114	0.0039	0.0042	0.0027	0.0013	0.0364	0.0253	0.0303	0.0768	0.0135	0.0964	0.0029
14	rs12433287	75697380	0.97	0.285396128624663	0.81	0.722979171095748	0.278356432123817	0.127370324927929	0.0218	0.0147	0.0203	0.0041	0.1715	0.0056	0.004	0.0432	0.0011	0.1189	0.1382	0.0269	0.002	0.1178	0.0114	0.0039	0.0042	0.0027	0.0013	0.0363	0.0253	0.0302	0.0767	0.0135	0.0964	0.0028
14	rs60699541	75699566	0.97	0.285396128624663	0.81	0.722979171095748	0.223196473117255	0.1250623182738	0.0219	0.0145	0.0208	0.0042	0.171	0.0056	0.0041	0.0433	0.0012	0.1184	0.1379	0.0268	0.002	0.1188	0.0117	0.004	0.0042	0.0027	0.0014	0.0357	0.0253	0.0302	0.0764	0.0137	0.0963	0.0029
14	rs78139257	75700513	0.97	0.285396128624663	0.8	0.78786632127418	0.208871142309402	0.182193574875921	0.022	0.0143	0.0211	0.0043	0.1703	0.0056	0.0043	0.0434	0.0013	0.1178	0.1377	0.027	0.002	0.1193	0.012	0.0042	0.0043	0.0026	0.0014	0.0352	0.0253	0.0299	0.0762	0.014	0.0963	0.0029
14	rs4899554	75701221	0.97	0.285396128624663	0.8	0.78786632127418	0.167336673948479	0.25635159060674	0.0221	0.0141	0.0214	0.0044	0.1698	0.0057	0.0044	0.0436	0.0014	0.1173	0.1377	0.0272	0.0021	0.1195	0.0123	0.0043	0.0043	0.0026	0.0015	0.0348	0.0253	0.0298	0.0759	0.0143	0.0961	0.0029
14	rs8006998	75701390	0.97	0.285396128624663	0.8	0.78786632127418	0.14115233849366	0.227005672416154	0.0221	0.0141	0.0214	0.0044	0.1696	0.0057	0.0044	0.0436	0.0014	0.1173	0.1377	0.0272	0.0021	0.1196	0.0123	0.0043	0.0043	0.0026	0.0015	0.0347	0.0254	0.0297	0.0759	0.0144	0.0961	0.0029
14	rs76814050	75707185	0.98	0.255415240389183	0.8	0.78786632127418	0.148285731074245	0.228532937720587	0.0221	0.0142	0.0216	0.0045	0.1686	0.0058	0.0045	0.0445	0.0014	0.117	0.1374	0.0271	0.0022	0.1192	0.0124	0.0044	0.0044	0.0024	0.0015	0.0343	0.0253	0.0299	0.0761	0.0146	0.0963	0.003
14	rs11622828	75711030	0.98	0.255415240389183	0.8	0.78786632127418	0.14354968758905	0.219204095277494	0.0222	0.0143	0.0217	0.0046	0.1683	0.0058	0.0046	0.0447	0.0015	0.1169	0.1378	0.027	0.0023	0.1186	0.0124	0.0044	0.0045	0.0023	0.0016	0.0338	0.0252	0.03	0.0762	0.0145	0.0964	0.003
14	rs7494397	75712785	0.98	0.255415240389183	0.79	0.8563340912432	0.127782049595289	0.194377363497736	0.0222	0.0143	0.0218	0.0046	0.1682	0.0058	0.0046	0.0447	0.0015	0.1169	0.1377	0.027	0.0023	0.1186	0.0125	0.0044	0.0045	0.0023	0.0015	0.0338	0.0252	0.03	0.0763	0.0145	0.0965	0.003
14	rs28436150	75712820	0.98	0.255415240389183	0.79	0.8563340912432	0.130101181065959	0.217805015442632	0.0222	0.0143	0.0218	0.0046	0.1682	0.0058	0.0046	0.0447	0.0015	0.1169	0.1377	0.027	0.0023	0.1186	0.0125	0.0044	0.0045	0.0023	0.0015	0.0338	0.0252	0.03	0.0763	0.0145	0.0964	0.003
14	rs78715774	75722361	0.98	0.255415240389183	0.79	0.8563340912432	0.141502441028606	0.195309681052254	0.0221	0.0146	0.0219	0.0046	0.1678	0.0059	0.0046	0.0456	0.0015	0.118	0.1357	0.0267	0.0024	0.1189	0.0128	0.0045	0.0049	0.0021	0.0016	0.0336	0.025	0.0303	0.0758	0.0143	0.0962	0.0031
14	rs72719935	75724345	0.98	0.255415240389183	0.79	0.8563340912432	0.133581103887862	0.197803209103784	0.0221	0.0147	0.0219	0.0046	0.1678	0.0059	0.0046	0.0457	0.0015	0.118	0.135	0.0268	0.0024	0.1194	0.0129	0.0045	0.0049	0.0021	0.0016	0.0336	0.025	0.0303	0.0758	0.0143	0.0962	0.0031
14	rs61979185	75725418	0.98	0.255415240389183	0.79	0.8563340912432	0.133673429652285	0.203557499282664	0.0221	0.0147	0.0219	0.0046	0.1678	0.0059	0.0046	0.0457	0.0015	0.118	0.1349	0.0268	0.0024	0.1194	0.0129	0.0045	0.0049	0.0021	0.0016	0.0336	0.025	0.0303	0.0758	0.0143	0.0961	0.0031
14	rs4903300	75735859	0.98	0.255415240389183	0.79	0.8563340912432	0.139157190511373	0.229407151379004	0.0222	0.0148	0.0219	0.0046	0.1675	0.0059	0.0047	0.0462	0.0016	0.1179	0.1348	0.0267	0.0025	0.1199	0.0129	0.0045	0.0049	0.0021	0.0016	0.0334	0.0249	0.0303	0.0754	0.0144	0.0958	0.0032
14	rs8021254	75737534	0.98	0.255415240389183	0.79	0.8563340912432	0.146003608330289	0.238872697788585	0.0222	0.0148	0.0219	0.0046	0.1674	0.0059	0.0047	0.0462	0.0016	0.1179	0.1348	0.0268	0.0025	0.1199	0.0129	0.0045	0.0049	0.0021	0.0016	0.0335	0.0249	0.0303	0.0754	0.0144	0.0958	0.0032
14	rs75971863	75741017	0.98	0.255415240389183	0.79	0.8563340912432	0.21095380913902	0.376324473020099	0.0222	0.0148	0.0218	0.0046	0.1675	0.0059	0.0047	0.0463	0.0016	0.1179	0.1347	0.0267	0.0025	0.1199	0.0129	0.0045	0.0049	0.0021	0.0016	0.0334	0.0248	0.0303	0.0753	0.0144	0.0958	0.0031
14	rs4645855	75746869	0.98	0.255415240389183	0.79	0.8563340912432	0.14890879552885	0.268907857295775	0.0224	0.0149	0.0218	0.0047	0.168	0.0058	0.0047	0.0466	0.0016	0.1177	0.134	0.0266	0.0027	0.1201	0.0129	0.0046	0.005	0.0022	0.0017	0.033	0.0246	0.0304	0.0747	0.0146	0.0958	0.003
14	rs4645869	75749875	0.98	0.255415240389183	0.79	0.8563340912432	0.0121898131581287	0.207353721949946	0.0232	0.0154	0.0215	0.0052	0.1712	0.0058	0.005	0.0485	0.0019	0.1176	0.1306	0.0263	0.0035	0.1206	0.0131	0.005	0.0054	0.0027	0.0019	0.0312	0.0236	0.0304	0.0713	0.0156	0.0956	0.0023
14	rs72719966	75750069	0.98	0.255415240389183	0.79	0.8563340912432	0.0122258070304692	0.210109919967117	0.0232	0.0154	0.0215	0.0052	0.1714	0.0059	0.005	0.0486	0.0019	0.1176	0.1303	0.0263	0.0035	0.1206	0.0131	0.005	0.0055	0.0027	0.0019	0.0311	0.0236	0.0304	0.0711	0.0156	0.0955	0.0023
14	rs4645877	75750319	0.98	0.255415240389183	0.79	0.8563340912432	0.0123342657780515	0.241758495810501	0.0233	0.0155	0.0214	0.0052	0.1717	0.0058	0.005	0.0488	0.0019	0.1176	0.13	0.0263	0.0036	0.1206	0.0131	0.005	0.0055	0.0027	0.0019	0.0309	0.0234	0.0304	0.0709	0.0157	0.0955	0.0022
14	rs12436128	75750466	0.98	0.255415240389183	0.79	0.8563340912432	0.0117698825050467	0.232804915938675	0.0233	0.0155	0.0214	0.0053	0.1718	0.0058	0.0051	0.049	0.0019	0.1175	0.1299	0.0263	0.0036	0.1206	0.0131	0.005	0.0055	0.0028	0.0019	0.0309	0.0234	0.0304	0.0708	0.0157	0.0954	0.0022
14	rs61979192	75751662	0.98	0.255415240389183	0.79	0.8563340912432	0.01508163649801	0.304671654085224	0.0236	0.0156	0.0213	0.0053	0.1726	0.0058	0.0051	0.05	0.002	0.1172	0.1295	0.0261	0.0037	0.1204	0.0133	0.005	0.0057	0.0028	0.0019	0.0307	0.0233	0.0302	0.0701	0.0158	0.0949	0.0023
14	rs10133595	75753133	0.98	0.255415240389183	0.79	0.8563340912432	0.00826842222215737	0.341987954409437	0.0236	0.0157	0.0213	0.0053	0.173	0.0058	0.0051	0.0504	0.0021	0.1172	0.1294	0.0261	0.0037	0.1202	0.0134	0.0051	0.0057	0.0028	0.0019	0.0306	0.0232	0.0302	0.0698	0.0158	0.0947	0.0023
14	rs7154366	75754010	0.98	0.255415240389183	0.79	0.8563340912432	0.00733733735731701	0.332019946970045	0.0237	0.0157	0.0213	0.0053	0.173	0.0058	0.0051	0.0504	0.0021	0.1171	0.1294	0.0261	0.0037	0.1202	0.0134	0.0051	0.0057	0.0028	0.0019	0.0306	0.0233	0.0302	0.0698	0.0158	0.0947	0.0023
14	rs7146378	75756803	0.97	0.285396128624663	0.79	0.8563340912432	0.00680253055196956	0.339518771510102	0.0237	0.0157	0.0212	0.0053	0.173	0.0058	0.0051	0.0505	0.0021	0.1171	0.1294	0.0261	0.0037	0.1202	0.0134	0.0051	0.0058	0.0028	0.0019	0.0306	0.0233	0.0303	0.0698	0.0158	0.0947	0.0023
14	rs3742768	75759060	0.97	0.285396128624663	0.79	0.8563340912432	0.00494539013311266	0.331407455090341	0.0237	0.0157	0.0212	0.0053	0.1731	0.0058	0.0051	0.0506	0.0021	0.1171	0.1293	0.0261	0.0037	0.1202	0.0134	0.0051	0.0058	0.0028	0.0019	0.0305	0.0233	0.0303	0.0698	0.0158	0.0946	0.0023
14	rs4533197	75762198	0.97	0.285396128624663	0.8	0.78786632127418	0.00570835095736381	0.366076988562448	0.0237	0.0157	0.0212	0.0054	0.1731	0.0058	0.0051	0.0507	0.0021	0.117	0.1293	0.0261	0.0037	0.1199	0.0134	0.0051	0.0058	0.0031	0.0019	0.0306	0.0233	0.0302	0.0697	0.0159	0.0945	0.0023
14	rs7154423	75774972	0.97	0.285396128624663	0.8	0.78786632127418	0.00370969924522923	0.332142484935134	0.0238	0.0157	0.0215	0.0054	0.1723	0.0056	0.0052	0.0517	0.0021	0.1169	0.1286	0.026	0.0038	0.1204	0.0137	0.0051	0.0058	0.0033	0.002	0.0306	0.0234	0.0295	0.0691	0.0162	0.0943	0.0024
14	rs56239808	75776033	0.97	0.285396128624663	0.8	0.78786632127418	0.00364072251357352	0.316686895620387	0.0238	0.0157	0.0216	0.0054	0.1723	0.0056	0.0052	0.0518	0.0022	0.1169	0.1286	0.0259	0.0038	0.1204	0.0137	0.0051	0.0058	0.0033	0.002	0.0306	0.0235	0.0294	0.0692	0.0162	0.0943	0.0024
14	rs11846927	75782084	0.97	0.285396128624663	0.8	0.78786632127418	0.0054154429143137	0.340752715683388	0.0238	0.0157	0.0216	0.0054	0.1722	0.0056	0.0052	0.0518	0.0022	0.1169	0.1285	0.0259	0.0038	0.1205	0.0138	0.0051	0.0058	0.0033	0.002	0.0306	0.0235	0.0294	0.0691	0.0162	0.0941	0.0024
14	rs17103133	75783258	0.97	0.285396128624663	0.8	0.78786632127418	0.00567149688258274	0.349426382030218	0.0238	0.0158	0.0216	0.0054	0.172	0.0056	0.0052	0.052	0.0022	0.1168	0.1282	0.0259	0.0038	0.1209	0.0138	0.0051	0.0058	0.0034	0.002	0.0307	0.0237	0.0292	0.0692	0.0163	0.0938	0.0024
14	rs760247	75784268	0.97	0.285396128624663	0.79	0.8563340912432	0.00600293372129719	0.347190016737816	0.024	0.0164	0.0219	0.0053	0.1717	0.0054	0.0049	0.0527	0.0024	0.1156	0.1267	0.0259	0.004	0.1225	0.0137	0.0049	0.0055	0.0037	0.0021	0.031	0.0248	0.0284	0.0696	0.0169	0.092	0.0026
14	rs760250	75784428	0.97	0.285396128624663	0.8	0.78786632127418	0.00582003009279996	0.376959635721298	0.024	0.0164	0.0219	0.0053	0.1709	0.0053	0.005	0.0526	0.0024	0.1155	0.1265	0.0256	0.004	0.1228	0.0138	0.0049	0.0054	0.0037	0.0022	0.0312	0.0248	0.0283	0.0708	0.0171	0.0917	0.0026
14	rs872960	75784492	0.97	0.285396128624663	0.8	0.78786632127418	0.0104144072384301	0.441797975992036	0.024	0.0164	0.0219	0.0053	0.1709	0.0053	0.0049	0.0526	0.0024	0.1155	0.1265	0.0255	0.004	0.1229	0.0137	0.0049	0.0054	0.0037	0.0022	0.0312	0.0248	0.0283	0.0708	0.0171	0.0916	0.0026
14	rs56225285	75784722	0.97	0.285396128624663	0.8	0.78786632127418	0.0095486136266226	0.445118628872377	0.0241	0.0169	0.0218	0.0051	0.1706	0.0053	0.0049	0.0529	0.0024	0.1154	0.1266	0.0254	0.004	0.1233	0.0137	0.0048	0.0051	0.0037	0.0022	0.0313	0.0248	0.0284	0.0707	0.0172	0.0912	0.0026
14	rs79975541	75785174	0.97	0.285396128624663	0.79	0.8563340912432	0.0158394392743551	0.405976643178653	0.0241	0.017	0.0216	0.0049	0.1705	0.0051	0.0047	0.0533	0.0025	0.1154	0.1269	0.0252	0.0039	0.124	0.0137	0.0046	0.0049	0.0038	0.0021	0.0315	0.0246	0.0282	0.071	0.0171	0.0911	0.0025
14	rs58281234	75785551	0.97	0.285396128624663	0.8	0.78786632127418	0.0179758089653641	0.396023581955076	0.024	0.0171	0.0215	0.0049	0.1703	0.005	0.0047	0.0536	0.0026	0.1154	0.1271	0.0251	0.0038	0.1242	0.0137	0.0045	0.0049	0.0038	0.0021	0.0315	0.0245	0.0282	0.0712	0.0171	0.0911	0.0025
14	rs11159136	75786982	0.97	0.285396128624663	0.8	0.78786632127418	0.0203504486389758	0.362678977162709	0.0237	0.0172	0.0215	0.0047	0.1701	0.0049	0.0045	0.054	0.0026	0.1156	0.1274	0.0249	0.0037	0.1246	0.0137	0.0043	0.0047	0.0038	0.0021	0.0314	0.0244	0.0281	0.0717	0.0171	0.0911	0.0024
14	rs73297636	75789571	0.97	0.285396128624663	0.8	0.78786632127418	0.0190945632031868	0.327861528287684	0.0237	0.0172	0.0215	0.0047	0.1701	0.0048	0.0044	0.0541	0.0026	0.1159	0.1275	0.0249	0.0037	0.1246	0.0137	0.0041	0.0046	0.0038	0.0021	0.0314	0.0243	0.0281	0.0718	0.0171	0.091	0.0024
14	rs8013053	75790221	0.97	0.285396128624663	0.8	0.78786632127418	0.0166023146110283	0.296225727407852	0.0237	0.0173	0.0215	0.0047	0.1701	0.0048	0.0044	0.0541	0.0026	0.116	0.1275	0.0249	0.0037	0.1247	0.0137	0.0041	0.0046	0.0038	0.0021	0.0313	0.0243	0.0281	0.0718	0.0171	0.091	0.0024
14	rs34536948	75795093	0.97	0.285396128624663	0.8	0.78786632127418	0.0128811373485622	0.282232227848496	0.0218	0.0184	0.0213	0.0038	0.169	0.0046	0.0044	0.0577	0.0025	0.1186	0.1285	0.0235	0.0035	0.1259	0.0134	0.0042	0.0042	0.0036	0.0018	0.0301	0.0219	0.0273	0.0749	0.0169	0.0906	0.0022
14	rs11624835	75795775	0.97	0.285396128624663	0.8	0.78786632127418	0.0124130433815154	0.291734891674382	0.0217	0.0184	0.0213	0.0037	0.1688	0.0046	0.0044	0.058	0.0025	0.1189	0.1287	0.0234	0.0034	0.1261	0.0134	0.0041	0.0041	0.0035	0.0018	0.0299	0.0216	0.0272	0.0751	0.0169	0.0907	0.0021
14	rs72721623	75795831	0.97	0.285396128624663	0.8	0.78786632127418	0.0125472152720932	0.291145540600557	0.0217	0.0184	0.0213	0.0037	0.1688	0.0046	0.0044	0.058	0.0025	0.1189	0.1287	0.0234	0.0034	0.126	0.0134	0.0041	0.0041	0.0035	0.0018	0.0299	0.0216	0.0272	0.0751	0.0169	0.0907	0.0021
14	rs80102311	75795977	0.97	0.285396128624663	0.8	0.78786632127418	0.0130694898752254	0.293505109976614	0.0218	0.0184	0.0213	0.0037	0.1688	0.0046	0.0044	0.058	0.0025	0.1191	0.1287	0.0234	0.0034	0.1261	0.0134	0.0041	0.004	0.0035	0.0018	0.0299	0.0216	0.0272	0.0751	0.0169	0.0907	0.0021
14	rs1882834	75805098	0.97	0.285396128624663	0.81	0.722979171095748	0.0199425784366506	0.445251592271418	0.0222	0.0186	0.0213	0.0034	0.1681	0.0045	0.0044	0.0587	0.0025	0.1205	0.1284	0.0229	0.0032	0.1264	0.0136	0.0042	0.004	0.0033	0.0017	0.0296	0.0222	0.0266	0.0745	0.0168	0.0908	0.002
14	rs10144939	75809504	0.97	0.285396128624663	0.81	0.722979171095748	0.0169669027151791	0.372899798325711	0.0222	0.0186	0.0213	0.0034	0.168	0.0046	0.0044	0.0587	0.0025	0.1206	0.1286	0.0229	0.0032	0.1263	0.0136	0.0042	0.004	0.0033	0.0016	0.0296	0.0222	0.0266	0.0745	0.0168	0.0908	0.002
14	rs79700458	75809813	0.97	0.285396128624663	0.81	0.722979171095748	0.0166929170031075	0.363684858623505	0.0222	0.0186	0.0213	0.0034	0.168	0.0046	0.0044	0.0587	0.0025	0.1206	0.1286	0.0228	0.0032	0.1263	0.0135	0.0042	0.004	0.0033	0.0016	0.0296	0.0222	0.0266	0.0746	0.0168	0.0908	0.002
14	rs11621420	75810616	0.97	0.285396128624663	0.81	0.722979171095748	0.0151872117464612	0.31186421620162	0.0222	0.0186	0.0213	0.0034	0.1681	0.0046	0.0044	0.0587	0.0025	0.1206	0.1286	0.0228	0.0032	0.1263	0.0135	0.0042	0.004	0.0033	0.0016	0.0296	0.0222	0.0266	0.0746	0.0168	0.0908	0.002
14	rs117492617	75812206	0.97	0.285396128624663	0.81	0.722979171095748	0.0164072493876744	0.341987954409437	0.0223	0.0186	0.0213	0.0034	0.1681	0.0046	0.0044	0.0587	0.0025	0.1207	0.1285	0.0229	0.0032	0.1263	0.0135	0.0042	0.004	0.0032	0.0016	0.0297	0.0223	0.0266	0.0745	0.0168	0.0908	0.002
14	rs36194458	75815549	0.97	0.285396128624663	0.81	0.722979171095748	0.0151238013089334	0.315117118608855	0.0223	0.0186	0.0214	0.0034	0.168	0.0046	0.0045	0.0588	0.0025	0.1208	0.1283	0.0229	0.0032	0.1264	0.0135	0.0042	0.004	0.0032	0.0016	0.0296	0.0223	0.0267	0.0745	0.0167	0.0908	0.002
14	rs12433496	75819227	0.97	0.285396128624663	0.81	0.722979171095748	0.0158321616867906	0.319469837439548	0.0223	0.0185	0.0214	0.0034	0.168	0.0046	0.0045	0.0588	0.0024	0.1209	0.1283	0.0229	0.0032	0.1266	0.0134	0.0042	0.0041	0.0032	0.0016	0.0296	0.0223	0.0266	0.0746	0.0167	0.0908	0.0019
14	rs74570300	75823184	0.96	0.3177447436144	0.81	0.722979171095748	0.0176899541651292	0.324935430844425	0.0223	0.0185	0.0213	0.0034	0.1679	0.0046	0.0045	0.0589	0.0024	0.1209	0.1283	0.0228	0.0032	0.1267	0.0134	0.0043	0.0041	0.0032	0.0015	0.0295	0.0223	0.0266	0.0746	0.0167	0.0908	0.0019
14	rs12590700	75830184	0.96	0.3177447436144	0.81	0.722979171095748	0.0147336341760236	0.2887917581057	0.0223	0.0185	0.0212	0.0034	0.1678	0.0046	0.0045	0.0591	0.0024	0.1209	0.1284	0.0227	0.0032	0.1266	0.0134	0.0044	0.0042	0.0032	0.0015	0.0294	0.0223	0.0265	0.0748	0.0167	0.0908	0.0019
14	rs61979219	75830638	0.96	0.3177447436144	0.81	0.722979171095748	0.0145140538239347	0.280949170924561	0.0223	0.0185	0.0213	0.0034	0.1678	0.0046	0.0045	0.0591	0.0024	0.1209	0.1285	0.0227	0.0032	0.1267	0.0135	0.0044	0.0042	0.0032	0.0015	0.0294	0.0223	0.0265	0.0747	0.0167	0.0908	0.0019
14	rs926111	75832872	0.96	0.3177447436144	0.81	0.722979171095748	0.013491081927101	0.263748554311803	0.0223	0.0186	0.0213	0.0035	0.1674	0.0046	0.0046	0.0592	0.0024	0.121	0.1285	0.0227	0.0031	0.1267	0.0135	0.0045	0.0042	0.0031	0.0015	0.0293	0.0222	0.0264	0.0747	0.0167	0.0907	0.0019
14	rs7156644	75837103	0.96	0.3177447436144	0.81	0.722979171095748	0.0133366219066871	0.259871150888827	0.0223	0.0186	0.0213	0.0035	0.1674	0.0047	0.0046	0.0591	0.0024	0.121	0.1286	0.0227	0.0031	0.1268	0.0135	0.0045	0.0042	0.0031	0.0015	0.0293	0.0222	0.0264	0.0746	0.0167	0.0907	0.0019
14	rs8003922	75843906	0.96	0.3177447436144	0.81	0.722979171095748	0.0113324979715542	0.242760004644919	0.0222	0.0186	0.0213	0.0035	0.1673	0.0047	0.0046	0.0591	0.0024	0.1211	0.1288	0.0227	0.0031	0.1268	0.0135	0.0045	0.0043	0.0031	0.0015	0.0293	0.0222	0.0263	0.0745	0.0167	0.0908	0.0018
14	rs11628633	75846077	0.96	0.3177447436144	0.81	0.722979171095748	0.010803075648185	0.234785201672574	0.0222	0.0186	0.0214	0.0035	0.1673	0.0047	0.0046	0.0591	0.0024	0.1211	0.1288	0.0227	0.0031	0.1267	0.0135	0.0045	0.0043	0.0031	0.0015	0.0293	0.0221	0.0263	0.0745	0.0166	0.0907	0.0018
14	rs7160507	75846884	0.96	0.3177447436144	0.81	0.722979171095748	0.0105320290802709	0.231926527841757	0.0222	0.0186	0.0215	0.0035	0.1673	0.0047	0.0046	0.059	0.0024	0.1211	0.1288	0.0227	0.0031	0.1268	0.0135	0.0045	0.0043	0.0031	0.0015	0.0293	0.0221	0.0264	0.0745	0.0167	0.0907	0.0018
14	rs61979226	75852771	0.96	0.3177447436144	0.81	0.722979171095748	0.0128998809411904	0.271902898866162	0.0222	0.0187	0.0215	0.0035	0.1673	0.0047	0.0046	0.059	0.0024	0.1209	0.1288	0.0227	0.0031	0.1272	0.0136	0.0046	0.0043	0.0031	0.0015	0.0293	0.0218	0.0263	0.0744	0.0167	0.0908	0.0018
14	rs72721660	75859513	0.96	0.3177447436144	0.8	0.78786632127418	0.0134717019971005	0.270519294909564	0.0222	0.0187	0.0215	0.0035	0.1672	0.0047	0.0046	0.0591	0.0024	0.1208	0.1288	0.0228	0.0031	0.1272	0.0136	0.0046	0.0043	0.0031	0.0015	0.0292	0.0218	0.0263	0.0744	0.0167	0.0908	0.0018
14	rs11852110	75864873	0.96	0.3177447436144	0.8	0.78786632127418	0.0135040133973931	0.246667283478896	0.022	0.0188	0.0215	0.0035	0.1669	0.0048	0.0047	0.059	0.0024	0.1206	0.1288	0.023	0.0031	0.1273	0.0137	0.0047	0.0045	0.003	0.0015	0.0291	0.0219	0.026	0.0744	0.0166	0.0909	0.0018
14	rs8008002	75865683	0.96	0.3177447436144	0.8	0.78786632127418	0.0126948170049863	0.241091558614093	0.022	0.0188	0.0215	0.0035	0.1669	0.0049	0.0047	0.0591	0.0024	0.1205	0.1288	0.0229	0.0031	0.1274	0.0137	0.0047	0.0045	0.003	0.0015	0.0291	0.022	0.026	0.0743	0.0166	0.0909	0.0019
14	rs10483866	75867541	0.96	0.3177447436144	0.8	0.78786632127418	0.0194982681265309	0.298716375635655	0.0219	0.0188	0.0215	0.0035	0.1667	0.0049	0.0047	0.0591	0.0024	0.1205	0.1289	0.0229	0.0031	0.1274	0.0137	0.0048	0.0045	0.003	0.0015	0.0291	0.022	0.026	0.0743	0.0166	0.0909	0.0018
14	rs116144592	75868181	0.96	0.3177447436144	0.81	0.722979171095748	0.0265959943924131	0.290909901413091	0.0218	0.0188	0.0215	0.0036	0.1664	0.0049	0.0047	0.0592	0.0024	0.1206	0.1287	0.023	0.003	0.1274	0.0138	0.0048	0.0045	0.003	0.0015	0.0292	0.0221	0.0259	0.0743	0.0167	0.0908	0.0018
14	rs75482664	75869092	0.96	0.3177447436144	0.81	0.722979171095748	0.022070316172592	0.243874340919409	0.0216	0.0186	0.0215	0.0037	0.166	0.005	0.0047	0.0594	0.0023	0.1207	0.1283	0.0232	0.003	0.1275	0.014	0.0049	0.0046	0.003	0.0014	0.0293	0.0223	0.026	0.0743	0.0168	0.0905	0.0018
14	rs12887154	75871697	0.96	0.3177447436144	0.81	0.722979171095748	0.00745632073576621	0.120319413142363	0.0209	0.0181	0.0215	0.0041	0.1644	0.0053	0.0049	0.0601	0.0023	0.1208	0.1272	0.0239	0.0027	0.1276	0.0147	0.0053	0.005	0.003	0.0014	0.0297	0.0231	0.0263	0.0742	0.0171	0.0894	0.0017
14	rs59832260	75871945	0.96	0.3177447436144	0.81	0.722979171095748	0.0110236692875539	0.164190091256066	0.0209	0.0181	0.0215	0.0041	0.1643	0.0053	0.0049	0.0601	0.0022	0.1207	0.1273	0.0239	0.0027	0.1276	0.0147	0.0054	0.005	0.003	0.0014	0.0297	0.0231	0.0263	0.0742	0.0171	0.0894	0.0017
14	rs8017448	75872528	0.96	0.3177447436144	0.81	0.722979171095748	0.0135623191410423	0.163994830110435	0.0209	0.0181	0.0215	0.0041	0.1641	0.0053	0.0049	0.0601	0.0022	0.1207	0.1272	0.0239	0.0027	0.1276	0.0147	0.0054	0.0051	0.003	0.0014	0.0297	0.0231	0.0263	0.0742	0.0171	0.0895	0.0017
14	rs11623833	75879718	0.95	0.352537935866182	0.81	0.722979171095748	0.00231463154657475	0.107596088542821	0.0199	0.018	0.0216	0.006	0.1559	0.0064	0.006	0.0586	0.002	0.1182	0.1268	0.0243	0.0025	0.1237	0.0168	0.0062	0.0067	0.0032	0.0013	0.0316	0.0243	0.0284	0.0758	0.0175	0.0908	0.0019
14	rs10129564	75880110	0.95	0.352537935866182	0.81	0.722979171095748	0.00291707901766767	0.108349142432876	0.0198	0.018	0.0216	0.0061	0.1556	0.0064	0.006	0.0586	0.002	0.1181	0.1269	0.0244	0.0024	0.1236	0.0169	0.0062	0.0068	0.0033	0.0013	0.0317	0.0243	0.0284	0.0758	0.0174	0.0907	0.0019
14	rs11622046	75881081	0.94	0.389848785336034	0.81	0.722979171095748	0.00282133371577222	0.115989665167208	0.0196	0.018	0.0216	0.0063	0.1546	0.0066	0.0062	0.0585	0.0019	0.1178	0.1277	0.0245	0.0023	0.1234	0.0169	0.0062	0.007	0.0033	0.0014	0.032	0.0244	0.0285	0.076	0.0174	0.0906	0.0018
14	rs75307129	75881170	0.94	0.389848785336034	0.81	0.722979171095748	0.00267780680551132	0.114531273468107	0.0196	0.018	0.0216	0.0063	0.1546	0.0066	0.0062	0.0585	0.0019	0.1178	0.1277	0.0245	0.0023	0.1234	0.0169	0.0062	0.007	0.0033	0.0014	0.032	0.0244	0.0286	0.076	0.0174	0.0906	0.0018
14	rs7148580	75881211	0.94	0.389848785336034	0.81	0.722979171095748	0.00273751047705641	0.112229464650784	0.0196	0.018	0.0216	0.0062	0.1545	0.0066	0.0062	0.0585	0.0019	0.118	0.1278	0.0245	0.0023	0.1234	0.0169	0.0062	0.0071	0.0033	0.0014	0.032	0.0244	0.0286	0.076	0.0174	0.0906	0.0018
14	rs117721327	75883005	0.94	0.389848785336034	0.81	0.722979171095748	0.00412203954849701	0.121805125156117	0.0194	0.0181	0.0216	0.0063	0.154	0.0066	0.0063	0.0585	0.0018	0.118	0.1279	0.0244	0.0022	0.1239	0.017	0.0062	0.0071	0.0033	0.0013	0.0322	0.0244	0.0286	0.0762	0.0173	0.0901	0.0017
14	rs4899563	75884983	0.94	0.389848785336034	0.81	0.722979171095748	0.00539934155156616	0.137764962141785	0.0191	0.0183	0.0216	0.0064	0.1533	0.0067	0.0064	0.0585	0.0018	0.1182	0.1275	0.0244	0.0022	0.124	0.0171	0.0062	0.0073	0.0033	0.0013	0.0322	0.0246	0.0287	0.0766	0.0174	0.0898	0.0017
14	rs11620649	75886970	0.94	0.389848785336034	0.81	0.722979171095748	0.00562485936407524	0.13859106180516	0.0191	0.0182	0.0216	0.0064	0.1531	0.0068	0.0064	0.0584	0.0017	0.118	0.128	0.0245	0.0021	0.1238	0.0172	0.0062	0.0074	0.0032	0.0013	0.0323	0.0246	0.0289	0.0766	0.0173	0.0896	0.0017
14	rs12100720	75889528	0.94	0.389848785336034	0.81	0.722979171095748	0.00549651118151058	0.139787500270611	0.0191	0.0182	0.0216	0.0064	0.153	0.0068	0.0064	0.0584	0.0017	0.118	0.1281	0.0245	0.0021	0.1238	0.0172	0.0063	0.0075	0.0032	0.0013	0.0323	0.0246	0.0289	0.0766	0.0172	0.0897	0.0017
14	rs12323519	75889674	0.94	0.389848785336034	0.81	0.722979171095748	0.00548673344540148	0.139879689446341	0.0191	0.0182	0.0216	0.0064	0.153	0.0068	0.0064	0.0584	0.0017	0.118	0.1281	0.0245	0.0021	0.1238	0.0172	0.0063	0.0075	0.0032	0.0013	0.0323	0.0246	0.0289	0.0766	0.0172	0.0897	0.0017
14	rs61979240	75896986	0.94	0.389848785336034	0.81	0.722979171095748	0.00606253464763641	0.146293899622087	0.019	0.0182	0.0217	0.0065	0.1529	0.0069	0.0065	0.0583	0.0017	0.118	0.1283	0.0246	0.0021	0.1238	0.0172	0.0063	0.0075	0.0032	0.0012	0.0322	0.0246	0.029	0.0767	0.0172	0.0898	0.0016
14	rs12589891	75903053	0.94	0.389848785336034	0.81	0.722979171095748	0.00625490034796741	0.153478242882587	0.0189	0.0182	0.0217	0.0065	0.1527	0.007	0.0065	0.0582	0.0017	0.1181	0.1286	0.0247	0.0022	0.1237	0.0171	0.0063	0.0076	0.0032	0.0012	0.0321	0.0246	0.0289	0.0767	0.0171	0.0897	0.0015
14	rs3625	75904660	0.94	0.389848785336034	0.81	0.722979171095748	0.006953840357721	0.154910747788584	0.0189	0.0182	0.0217	0.0065	0.1527	0.0071	0.0065	0.0582	0.0017	0.1181	0.1287	0.0247	0.0022	0.1237	0.0171	0.0063	0.0076	0.0031	0.0012	0.032	0.0246	0.0289	0.0767	0.0171	0.0898	0.0015
14	rs77221109	75905030	0.94	0.389848785336034	0.81	0.722979171095748	0.00641510600847654	0.151196152137267	0.0189	0.0182	0.0217	0.0064	0.1527	0.0071	0.0065	0.0582	0.0017	0.1181	0.1287	0.0247	0.0022	0.1237	0.0172	0.0063	0.0076	0.0031	0.0012	0.0321	0.0246	0.0289	0.0767	0.0171	0.0898	0.0014
14	rs8013023	75906382	0.94	0.389848785336034	0.81	0.722979171095748	0.00669927323373023	0.153955216378419	0.0189	0.0182	0.0217	0.0064	0.1527	0.0071	0.0065	0.0582	0.0017	0.1181	0.1287	0.0247	0.0022	0.1237	0.0172	0.0063	0.0076	0.0031	0.0012	0.0321	0.0247	0.0289	0.0768	0.0171	0.0898	0.0014
14	rs1125941	75907885	0.94	0.389848785336034	0.81	0.722979171095748	0.006953840357721	0.159623183808191	0.0189	0.0182	0.0217	0.0064	0.1526	0.0071	0.0065	0.0582	0.0016	0.1181	0.1287	0.0247	0.0022	0.1238	0.0173	0.0063	0.0076	0.0031	0.0012	0.0321	0.0247	0.0289	0.0768	0.0171	0.0898	0.0014
14	rs7161736	75908480	0.94	0.389848785336034	0.81	0.722979171095748	0.00723190732256627	0.162630296000759	0.0189	0.0182	0.0217	0.0064	0.1526	0.0071	0.0065	0.0582	0.0017	0.1182	0.1287	0.0247	0.0022	0.1238	0.0172	0.0063	0.0076	0.0031	0.0012	0.0321	0.0247	0.029	0.0769	0.017	0.0898	0.0014
14	rs118087182	75909419	0.94	0.389848785336034	0.81	0.722979171095748	0.00794278807454183	0.170778274654062	0.0189	0.0182	0.0217	0.0064	0.1526	0.0071	0.0065	0.0581	0.0017	0.1181	0.1287	0.0247	0.0021	0.1238	0.0172	0.0063	0.0076	0.0031	0.0012	0.032	0.0247	0.029	0.0769	0.0169	0.0898	0.0014
14	rs909221	75909614	0.94	0.389848785336034	0.81	0.722979171095748	0.00806482575888161	0.178460648163086	0.0189	0.0182	0.0217	0.0064	0.1526	0.0071	0.0065	0.0582	0.0017	0.1181	0.1288	0.0247	0.0021	0.1238	0.0173	0.0063	0.0076	0.0031	0.0012	0.032	0.0247	0.029	0.0769	0.0169	0.0897	0.0014
14	rs78493330	75910014	0.94	0.389848785336034	0.81	0.722979171095748	0.00871059022710469	0.180878975749788	0.0189	0.0182	0.0217	0.0064	0.1526	0.0071	0.0065	0.0582	0.0017	0.1181	0.1288	0.0247	0.0021	0.1238	0.0173	0.0063	0.0077	0.0031	0.0012	0.032	0.0247	0.029	0.077	0.0167	0.0897	0.0014
14	rs3784018	75914096	0.94	0.389848785336034	0.8	0.78786632127418	0.0171977322708151	0.244878633616197	0.0185	0.018	0.0218	0.0065	0.1516	0.0073	0.0067	0.0571	0.0017	0.117	0.1296	0.0247	0.002	0.1244	0.0173	0.0065	0.008	0.0032	0.0011	0.0326	0.0246	0.0292	0.0785	0.0163	0.0893	0.0013
14	rs175642	75915794	0.94	0.389848785336034	0.8	0.78786632127418	0.0183459623644477	0.273173119035646	0.0184	0.0178	0.0219	0.0067	0.1514	0.0073	0.0068	0.0571	0.0016	0.1166	0.1298	0.0245	0.002	0.1247	0.0172	0.0066	0.0081	0.003	0.001	0.0327	0.0246	0.0294	0.0787	0.0164	0.0893	0.0013
14	rs741846	75918215	0.94	0.389848785336034	0.8	0.78786632127418	0.0181360682644355	0.262606279024679	0.0183	0.0178	0.022	0.0067	0.1514	0.0073	0.0068	0.0571	0.0016	0.1165	0.1299	0.0245	0.002	0.1247	0.0172	0.0066	0.0081	0.003	0.0011	0.0327	0.0246	0.0295	0.0788	0.0164	0.0892	0.0013
14	rs117953897	75920709	0.94	0.389848785336034	0.8	0.78786632127418	0.0166853529671427	0.249470313126324	0.0183	0.0178	0.022	0.0068	0.1514	0.0072	0.0068	0.057	0.0016	0.1167	0.1299	0.0244	0.002	0.1246	0.0172	0.0065	0.008	0.003	0.0011	0.0329	0.0246	0.0295	0.0786	0.0164	0.0893	0.0013
