## Supplementary Tab. 2 for "Sparse haplotype-based fine-scale local ancestry inference at scale reveals recent selection on immune responses": 304206_file03 (part 125 of 161)

Chromosome	rs_number	hg19_GRCh37_Position	LDAS_26pop	-log10(p_LDAS_26pop)	LDAS_5continent	-log10(p_LDAS_5continent)	-log10(p_AAS_26pop)	-log10(p_AAS_5continent)	prob_ACB	prob_ASW	prob_BEB	prob_CDX	prob_CEU	prob_CHB	prob_CHS	prob_CLM	prob_ESN	prob_FIN	prob_GBR	prob_GIH	prob_GWD	prob_IBS	prob_ITU	prob_JPT	prob_KHV	prob_LWK	prob_MSL	prob_MXL	prob_PEL	prob_PJL	prob_PUR	prob_STU	prob_TSI	prob_YRI
14	rs10148271	75921088	0.94	0.389848785336034	0.8	0.78786632127418	0.0166777914484704	0.252057947031788	0.0183	0.0178	0.022	0.0068	0.1514	0.0072	0.0068	0.0569	0.0016	0.1168	0.1299	0.0244	0.002	0.1246	0.0172	0.0065	0.008	0.003	0.0011	0.0329	0.0245	0.0295	0.0786	0.0164	0.0894	0.0013
14	rs3784016	75921168	0.94	0.389848785336034	0.8	0.78786632127418	0.0166324751736657	0.247563158973308	0.0183	0.0178	0.0221	0.0068	0.1514	0.0072	0.0068	0.0569	0.0016	0.1168	0.1299	0.0244	0.002	0.1246	0.0172	0.0065	0.008	0.003	0.0011	0.0329	0.0245	0.0295	0.0786	0.0164	0.0894	0.0013
14	rs76076105	75923157	0.94	0.389848785336034	0.8	0.78786632127418	0.0171822724212295	0.240425210901591	0.0183	0.0178	0.0221	0.0068	0.1514	0.0071	0.0068	0.0569	0.0016	0.1169	0.1299	0.0244	0.002	0.1245	0.0172	0.0064	0.008	0.003	0.0011	0.033	0.0245	0.0295	0.0786	0.0164	0.0895	0.0013
14	rs76015340	75928328	0.94	0.389848785336034	0.8	0.78786632127418	0.0192452327614783	0.255558940540181	0.0183	0.0177	0.0221	0.0068	0.1514	0.007	0.0069	0.0567	0.0016	0.1172	0.1298	0.0244	0.002	0.1245	0.0173	0.0063	0.008	0.003	0.0011	0.0331	0.0244	0.0295	0.0786	0.0163	0.0896	0.0013
14	rs7359140	75928973	0.94	0.389848785336034	0.8	0.78786632127418	0.0218210508966395	0.258847792122691	0.0183	0.0177	0.0221	0.0068	0.1514	0.007	0.0069	0.0567	0.0016	0.1173	0.1298	0.0243	0.002	0.1245	0.0173	0.0063	0.008	0.003	0.0011	0.0331	0.0244	0.0295	0.0786	0.0163	0.0896	0.0013
14	rs61978940	75935176	0.94	0.389848785336034	0.8	0.78786632127418	0.0264163233278046	0.247339093394564	0.0181	0.0177	0.0222	0.0069	0.1513	0.007	0.0068	0.0565	0.0016	0.1172	0.1297	0.0242	0.002	0.1242	0.0172	0.0063	0.0081	0.0032	0.0011	0.0333	0.0244	0.0295	0.0789	0.0163	0.0899	0.0013
14	rs10057	75937022	0.94	0.389848785336034	0.8	0.78786632127418	0.0270007511429641	0.240647261244145	0.018	0.0177	0.0222	0.0069	0.1513	0.0069	0.0069	0.0565	0.0016	0.1173	0.1296	0.0241	0.002	0.124	0.0172	0.0063	0.0081	0.0032	0.0011	0.0334	0.0244	0.0295	0.079	0.0163	0.0898	0.0013
14	rs17183629	75940647	0.94	0.389848785336034	0.8	0.78786632127418	0.0293735270078265	0.241202673904836	0.018	0.0177	0.0222	0.0069	0.1514	0.0069	0.0068	0.0565	0.0016	0.1172	0.1297	0.0241	0.0021	0.1238	0.0171	0.0063	0.0081	0.0032	0.0012	0.0335	0.0243	0.0296	0.0792	0.0163	0.0897	0.0013
14	rs1863014	75942923	0.95	0.352537935866182	0.8	0.78786632127418	0.037854623815518	0.248460064998204	0.0176	0.018	0.0223	0.0071	0.152	0.0067	0.0067	0.0559	0.0017	0.117	0.1301	0.024	0.0022	0.123	0.017	0.0062	0.0081	0.0033	0.0012	0.0338	0.024	0.03	0.08	0.0163	0.0896	0.0013
14	rs55665602	75948335	0.95	0.352537935866182	0.8	0.78786632127418	0.163494351615089	0.204609657644606	0.0158	0.0187	0.022	0.0074	0.1541	0.0057	0.0066	0.0525	0.0014	0.1152	0.1314	0.0243	0.0025	0.1185	0.0165	0.0057	0.008	0.0036	0.0014	0.0354	0.0245	0.0317	0.0842	0.0167	0.0896	0.0012
14	rs10132660	75948416	0.95	0.352537935866182	0.8	0.78786632127418	0.163112988568361	0.205241821329961	0.0158	0.0187	0.022	0.0074	0.1541	0.0057	0.0066	0.0525	0.0014	0.1152	0.1314	0.0243	0.0025	0.1185	0.0165	0.0057	0.008	0.0036	0.0014	0.0354	0.0245	0.0317	0.0842	0.0167	0.0896	0.0012
14	rs7153685	75949628	0.95	0.352537935866182	0.8	0.78786632127418	0.174384375708679	0.210747678826595	0.0158	0.0188	0.022	0.0074	0.1542	0.0057	0.0066	0.0524	0.0013	0.1153	0.1314	0.0243	0.0025	0.1184	0.0165	0.0057	0.008	0.0036	0.0014	0.0355	0.0246	0.0317	0.0843	0.0167	0.0895	0.0012
14	rs34299292	75950191	0.95	0.352537935866182	0.8	0.78786632127418	0.17582869338628	0.209578943971884	0.0158	0.0188	0.022	0.0074	0.1543	0.0057	0.0066	0.0524	0.0013	0.1152	0.1314	0.0243	0.0025	0.1186	0.0165	0.0057	0.008	0.0036	0.0014	0.0355	0.0246	0.0318	0.0844	0.0167	0.0894	0.0012
14	rs72721699	75953985	0.95	0.352537935866182	0.8	0.78786632127418	0.189742863979261	0.208624311328845	0.0156	0.0189	0.0221	0.0074	0.1548	0.0057	0.0066	0.0521	0.0013	0.1151	0.1314	0.0243	0.0024	0.1189	0.0164	0.0056	0.008	0.0036	0.0014	0.0356	0.0246	0.0318	0.0845	0.0167	0.0891	0.0011
14	rs73303746	75954031	0.95	0.352537935866182	0.8	0.78786632127418	0.188911927989779	0.206825072014363	0.0156	0.019	0.0221	0.0074	0.1548	0.0057	0.0066	0.0521	0.0013	0.1151	0.1313	0.0243	0.0024	0.1189	0.0164	0.0056	0.008	0.0035	0.0014	0.0356	0.0246	0.0318	0.0845	0.0167	0.0891	0.0011
14	rs7143130	75956424	0.95	0.352537935866182	0.8	0.78786632127418	0.193890587976143	0.212664790837299	0.0156	0.0191	0.022	0.0074	0.1552	0.0057	0.0065	0.0521	0.0013	0.115	0.1311	0.0243	0.0024	0.1187	0.0162	0.0056	0.0079	0.0035	0.0014	0.0357	0.0246	0.0318	0.0849	0.0166	0.089	0.0011
14	rs76945374	75958563	0.95	0.352537935866182	0.8	0.78786632127418	0.213128904920867	0.230610959567407	0.0155	0.0193	0.022	0.0074	0.1556	0.0057	0.0066	0.0521	0.0013	0.1148	0.1308	0.0243	0.0024	0.1185	0.0162	0.0056	0.0078	0.0036	0.0014	0.0358	0.0245	0.0318	0.0856	0.0166	0.0889	0.0011
14	rs7155418	75960449	0.95	0.352537935866182	0.8	0.78786632127418	0.252776046173398	0.252057947031788	0.0152	0.0194	0.0219	0.0074	0.1561	0.0057	0.0066	0.0521	0.0012	0.115	0.1305	0.0242	0.0024	0.1183	0.016	0.0055	0.0077	0.0036	0.0014	0.036	0.0244	0.0319	0.0861	0.0163	0.0891	0.0011
14	rs72721702	75960724	0.95	0.352537935866182	0.8	0.78786632127418	0.253442595172184	0.252621592306637	0.0152	0.0194	0.0219	0.0074	0.1561	0.0057	0.0066	0.0521	0.0012	0.115	0.1305	0.0242	0.0024	0.1183	0.016	0.0055	0.0077	0.0036	0.0014	0.036	0.0244	0.0319	0.0861	0.0163	0.0891	0.0011
14	rs74065246	75963403	0.95	0.352537935866182	0.8	0.78786632127418	0.260251047410281	0.251832600313911	0.0152	0.0195	0.0219	0.0074	0.1561	0.0057	0.0066	0.0521	0.0012	0.1151	0.1305	0.0242	0.0024	0.1182	0.016	0.0055	0.0077	0.0036	0.0013	0.036	0.0244	0.0319	0.0861	0.0163	0.0891	0.0011
14	rs79750187	75966294	0.95	0.352537935866182	0.8	0.78786632127418	0.270463692468333	0.25284716171274	0.0152	0.0195	0.0219	0.0074	0.1561	0.0056	0.0066	0.052	0.0012	0.1152	0.1306	0.0241	0.0024	0.1182	0.016	0.0055	0.0077	0.0036	0.0013	0.036	0.0244	0.0319	0.0861	0.0163	0.0892	0.0011
14	rs72723609	75968357	0.95	0.352537935866182	0.8	0.78786632127418	0.280043530170026	0.255106344637183	0.0152	0.0195	0.0219	0.0074	0.1561	0.0056	0.0066	0.052	0.0012	0.1152	0.1306	0.0241	0.0024	0.1181	0.016	0.0055	0.0077	0.0036	0.0013	0.036	0.0244	0.0319	0.0861	0.0163	0.0893	0.0011
14	rs175704	75973404	0.95	0.352537935866182	0.8	0.78786632127418	0.299254133387166	0.261123639113878	0.0152	0.0195	0.0218	0.0074	0.1561	0.0056	0.0066	0.052	0.0012	0.1154	0.1307	0.0241	0.0024	0.118	0.016	0.0055	0.0077	0.0036	0.0013	0.036	0.0244	0.0319	0.0862	0.0163	0.0894	0.001
14	rs175706	75976200	0.95	0.352537935866182	0.8	0.78786632127418	0.300763777770456	0.255672128969427	0.0152	0.0195	0.0218	0.0074	0.1561	0.0056	0.0065	0.0521	0.0012	0.1155	0.1308	0.0241	0.0024	0.118	0.016	0.0055	0.0077	0.0036	0.0013	0.036	0.0244	0.0318	0.0862	0.0163	0.0895	0.001
14	rs4899567	75978690	0.95	0.352537935866182	0.8	0.78786632127418	0.296488862373939	0.245213689870004	0.0151	0.0195	0.0218	0.0073	0.1562	0.0055	0.0065	0.0521	0.0011	0.1155	0.1308	0.0241	0.0024	0.118	0.016	0.0055	0.0076	0.0036	0.0013	0.036	0.0244	0.0319	0.0862	0.0163	0.0895	0.001
14	rs7152072	75998281	0.95	0.352537935866182	0.8	0.78786632127418	0.161248406740177	0.191692494967594	0.0144	0.0196	0.0217	0.007	0.1582	0.0051	0.0062	0.0516	0.0011	0.1175	0.1305	0.0244	0.0023	0.1175	0.0162	0.0053	0.0075	0.0024	0.0014	0.0363	0.0242	0.0316	0.086	0.0164	0.0898	8e-04
14	rs1024774	75998984	0.95	0.352537935866182	0.8	0.78786632127418	0.163112988568361	0.191383517578088	0.0144	0.0196	0.0217	0.007	0.1582	0.0051	0.0062	0.0516	0.0011	0.1176	0.1305	0.0244	0.0023	0.1175	0.0162	0.0053	0.0075	0.0024	0.0014	0.0363	0.0242	0.0316	0.086	0.0164	0.0898	8e-04
14	rs117986001	76000191	0.95	0.352537935866182	0.8	0.78786632127418	0.162662959196639	0.187995967475814	0.0144	0.0196	0.0217	0.007	0.1583	0.0051	0.0062	0.0516	0.0011	0.1176	0.1305	0.0244	0.0023	0.1175	0.0162	0.0052	0.0075	0.0024	0.0014	0.0363	0.0242	0.0316	0.086	0.0164	0.0898	8e-04
14	rs2300603	76005557	0.95	0.352537935866182	0.8	0.78786632127418	0.161282821832492	0.182092335747481	0.0143	0.0196	0.0216	0.007	0.1583	0.0051	0.0062	0.0515	0.0011	0.1176	0.1305	0.0244	0.0023	0.1175	0.0163	0.0052	0.0074	0.0024	0.0014	0.0363	0.0241	0.0316	0.0861	0.0165	0.0899	8e-04
14	rs7147148	76006377	0.95	0.352537935866182	0.8	0.78786632127418	0.160561009748008	0.180979982509537	0.0143	0.0196	0.0216	0.007	0.1583	0.0051	0.0062	0.0515	0.0011	0.1176	0.1305	0.0245	0.0023	0.1175	0.0163	0.0052	0.0074	0.0024	0.0014	0.0363	0.0241	0.0316	0.0861	0.0165	0.0899	8e-04
14	rs118145800	76016189	0.95	0.352537935866182	0.81	0.722979171095748	0.15111829706033	0.162143937391934	0.0141	0.0196	0.0217	0.0069	0.1587	0.005	0.0061	0.051	0.0012	0.1183	0.13	0.0248	0.0023	0.1175	0.0163	0.0051	0.0073	0.0023	0.0014	0.0364	0.024	0.0315	0.0862	0.0165	0.0901	8e-04
14	rs75179885	76016998	0.95	0.352537935866182	0.8	0.78786632127418	0.151052062412579	0.159623183808191	0.0141	0.0196	0.0217	0.0069	0.1587	0.005	0.0061	0.051	0.0012	0.1183	0.13	0.0248	0.0023	0.1175	0.0163	0.0051	0.0073	0.0023	0.0014	0.0364	0.024	0.0315	0.0862	0.0165	0.0901	8e-04
14	rs1990564	76023346	0.95	0.352537935866182	0.8	0.78786632127418	0.149599250159463	0.152145535407837	0.0141	0.0196	0.0217	0.0069	0.1588	0.005	0.0061	0.0508	0.0012	0.1185	0.1299	0.0248	0.0023	0.1175	0.0163	0.005	0.0072	0.0023	0.0014	0.0364	0.024	0.0315	0.0863	0.0165	0.0902	8e-04
14	rs11849473	76027855	0.95	0.352537935866182	0.8	0.78786632127418	0.13677295523034	0.143399242274283	0.0141	0.0196	0.0217	0.0068	0.159	0.005	0.006	0.0508	0.0012	0.1186	0.1298	0.0249	0.0023	0.1175	0.0165	0.005	0.0072	0.0023	0.0014	0.0364	0.024	0.0315	0.0862	0.0165	0.0902	8e-04
14	rs34288899	76028519	0.95	0.352537935866182	0.81	0.722979171095748	0.140961591984834	0.141172662653769	0.0141	0.0197	0.0217	0.0068	0.159	0.005	0.006	0.0508	0.0012	0.1188	0.1295	0.0249	0.0023	0.1175	0.0166	0.005	0.0072	0.0023	0.0014	0.0364	0.024	0.0315	0.0862	0.0165	0.0901	8e-04
14	rs10147614	76028940	0.95	0.352537935866182	0.81	0.722979171095748	0.139915242672776	0.124443626296515	0.014	0.0196	0.0217	0.0067	0.1589	0.0049	0.006	0.0506	0.0012	0.1192	0.1295	0.025	0.0023	0.1175	0.0167	0.005	0.0072	0.0023	0.0015	0.0365	0.0239	0.0316	0.0861	0.0165	0.09	8e-04
14	rs117428258	76029852	0.96	0.3177447436144	0.82	0.661616834019215	0.124601243976029	0.0800150737202863	0.0137	0.0197	0.0217	0.0064	0.1598	0.0045	0.0054	0.0498	0.0012	0.1196	0.1303	0.025	0.0023	0.1172	0.0173	0.005	0.0069	0.0022	0.0015	0.0366	0.0237	0.0317	0.0862	0.0167	0.0897	0.001
14	rs113736122	76029985	0.96	0.3177447436144	0.82	0.661616834019215	0.121905224938438	0.0774311560206169	0.0136	0.0198	0.0217	0.0064	0.1599	0.0044	0.0054	0.0497	0.0012	0.1196	0.1304	0.025	0.0023	0.1172	0.0173	0.0049	0.0069	0.0022	0.0015	0.0366	0.0237	0.0317	0.0862	0.0167	0.0897	0.001
14	rs116940027	76030347	0.97	0.285396128624663	0.82	0.661616834019215	0.126378878746846	0.0717272723099275	0.0135	0.0198	0.0217	0.0063	0.16	0.0043	0.0053	0.0495	0.0012	0.1198	0.1306	0.025	0.0023	0.117	0.0173	0.0049	0.0068	0.0022	0.0016	0.0367	0.0237	0.0317	0.0863	0.0167	0.0897	0.001
14	rs12892352	76030642	0.97	0.285396128624663	0.82	0.661616834019215	0.122809654858352	0.0662051806236194	0.0134	0.0199	0.0216	0.0062	0.1601	0.0043	0.0053	0.0493	0.0011	0.1199	0.1309	0.025	0.0023	0.1169	0.0174	0.0048	0.0068	0.0022	0.0016	0.0367	0.0237	0.0318	0.0864	0.0166	0.0897	0.001
14	rs7160615	76031623	0.97	0.285396128624663	0.82	0.661616834019215	0.12336599748046	0.066342698528096	0.0132	0.02	0.0216	0.0061	0.1604	0.0041	0.0052	0.049	0.0011	0.1197	0.1315	0.0249	0.0024	0.1173	0.0173	0.0047	0.0068	0.0021	0.0016	0.0367	0.0237	0.0318	0.0867	0.0164	0.0896	0.0011
14	rs73303215	76033131	0.97	0.285396128624663	0.82	0.661616834019215	0.114423759520499	0.0626719286042323	0.0131	0.02	0.0216	0.006	0.1604	0.0041	0.0053	0.0487	0.0011	0.1195	0.1316	0.0248	0.0024	0.1172	0.0175	0.0047	0.0068	0.0021	0.0016	0.0371	0.0237	0.0319	0.0867	0.0168	0.0893	0.0012
14	rs56020759	76033569	0.97	0.285396128624663	0.82	0.661616834019215	0.109696917142456	0.0628063109360394	0.0131	0.02	0.0216	0.006	0.1604	0.0041	0.0052	0.0486	0.0011	0.1194	0.1316	0.0247	0.0024	0.1171	0.0175	0.0046	0.0067	0.0021	0.0016	0.0373	0.0237	0.0319	0.0868	0.0168	0.0894	0.0012
14	rs73303223	76036754	0.97	0.285396128624663	0.83	0.603719568470427	0.0834056502639493	0.0591553835914021	0.0131	0.0199	0.0217	0.0057	0.1605	0.0041	0.0051	0.0483	0.0011	0.1191	0.132	0.0246	0.0025	0.1172	0.0177	0.0046	0.0066	0.0022	0.0016	0.0373	0.0238	0.0319	0.0872	0.0171	0.0891	0.0012
14	rs79757245	76041843	0.97	0.285396128624663	0.83	0.603719568470427	0.0603197415390526	0.0540125712744071	0.013	0.0198	0.022	0.0051	0.1606	0.004	0.0049	0.0477	0.001	0.1185	0.1326	0.0244	0.0025	0.1173	0.0182	0.0046	0.0065	0.0023	0.0015	0.0372	0.0241	0.0322	0.0879	0.0177	0.0884	0.0013
14	rs28409155	76042700	0.97	0.285396128624663	0.83	0.603719568470427	0.0561768708316425	0.0530082457957203	0.013	0.0197	0.022	0.005	0.1606	0.004	0.0049	0.0475	0.001	0.1183	0.1327	0.0244	0.0026	0.1173	0.0183	0.0046	0.0065	0.0023	0.0015	0.0372	0.0241	0.0322	0.088	0.0178	0.0883	0.0013
14	rs2287015	76045362	0.97	0.285396128624663	0.83	0.603719568470427	0.0432722320276809	0.0547077667831188	0.0129	0.0196	0.022	0.005	0.1603	0.0042	0.0049	0.0478	0.001	0.1186	0.1328	0.0244	0.0026	0.117	0.0184	0.0047	0.0065	0.0023	0.0015	0.0372	0.0242	0.0323	0.0877	0.0179	0.0882	0.0013
14	rs8011292	76045691	0.97	0.285396128624663	0.83	0.603719568470427	0.0430939610712103	0.0549615158225344	0.0129	0.0196	0.022	0.005	0.1604	0.0042	0.0049	0.0478	0.001	0.1186	0.1328	0.0244	0.0026	0.117	0.0184	0.0047	0.0065	0.0023	0.0015	0.0372	0.0242	0.0323	0.0877	0.0179	0.0882	0.0013
14	rs2287016	76045858	0.97	0.285396128624663	0.83	0.603719568470427	0.0430198298653164	0.0548345780143879	0.0129	0.0196	0.022	0.005	0.1604	0.0042	0.0049	0.0478	0.001	0.1186	0.1328	0.0244	0.0026	0.117	0.0184	0.0047	0.0065	0.0023	0.0015	0.0372	0.0242	0.0323	0.0877	0.0179	0.0882	0.0013
14	rs2287017	76045963	0.97	0.285396128624663	0.83	0.603719568470427	0.043005014090572	0.0547711565714703	0.0129	0.0196	0.022	0.005	0.1604	0.0042	0.0049	0.0478	0.001	0.1186	0.1328	0.0244	0.0026	0.117	0.0184	0.0047	0.0065	0.0023	0.0015	0.0372	0.0242	0.0323	0.0877	0.0179	0.0882	0.0013
14	rs2287018	76046104	0.97	0.285396128624663	0.83	0.603719568470427	0.0429753930048551	0.0547711565714703	0.0129	0.0196	0.022	0.005	0.1604	0.0042	0.0049	0.0478	0.001	0.1186	0.1328	0.0244	0.0026	0.117	0.0184	0.0047	0.0065	0.0023	0.0015	0.0372	0.0242	0.0323	0.0877	0.0179	0.0882	0.0013
14	rs8011085	76054114	0.97	0.285396128624663	0.83	0.603719568470427	0.0555581731996885	0.0596148816825513	0.0129	0.0194	0.0222	0.0048	0.1604	0.0041	0.0048	0.0474	0.001	0.1187	0.1318	0.024	0.0026	0.1172	0.0183	0.0045	0.0063	0.0023	0.0015	0.0376	0.0241	0.0328	0.0882	0.0187	0.0883	0.0013
14	rs78923860	76054420	0.97	0.285396128624663	0.83	0.603719568470427	0.0556110254560897	0.0596148816825513	0.0129	0.0194	0.0222	0.0048	0.1604	0.0041	0.0048	0.0474	0.001	0.1187	0.1318	0.024	0.0026	0.1172	0.0183	0.0045	0.0063	0.0023	0.0015	0.0376	0.0241	0.0328	0.0882	0.0187	0.0883	0.0013
14	rs4380008	76065836	0.97	0.285396128624663	0.83	0.603719568470427	0.0638454440804429	0.0794214207750481	0.0125	0.019	0.0219	0.0045	0.1612	0.0039	0.0048	0.0472	9e-04	0.1184	0.1327	0.0237	0.0025	0.1179	0.018	0.0043	0.0061	0.0023	0.0014	0.038	0.0244	0.0327	0.0883	0.0188	0.0889	0.0011
14	rs116850512	76067796	0.97	0.285396128624663	0.84	0.549223467132668	0.0635562063833337	0.0799407688518191	0.0125	0.019	0.0219	0.0045	0.1612	0.0039	0.0048	0.0472	9e-04	0.1184	0.1327	0.0237	0.0025	0.1179	0.018	0.0043	0.0061	0.0023	0.0014	0.038	0.0244	0.0327	0.0883	0.0188	0.0889	0.0011
14	rs79637482	76070424	0.97	0.285396128624663	0.84	0.549223467132668	0.0635562063833337	0.0807596632599338	0.0125	0.019	0.0219	0.0045	0.1612	0.0039	0.0048	0.0472	9e-04	0.1184	0.1328	0.0237	0.0025	0.1179	0.018	0.0043	0.0061	0.0023	0.0014	0.0381	0.0244	0.0327	0.0883	0.0188	0.0889	0.0011
14	rs17783150	76073938	0.97	0.285396128624663	0.84	0.549223467132668	0.0628082287639324	0.0812077591975506	0.0125	0.019	0.0219	0.0045	0.1612	0.0039	0.0048	0.0472	9e-04	0.1183	0.1328	0.0237	0.0025	0.118	0.0181	0.0044	0.0061	0.0023	0.0014	0.0381	0.0244	0.0327	0.0883	0.0188	0.0889	0.0011
14	rs7142350	76074655	0.97	0.285396128624663	0.84	0.549223467132668	0.0628273348570122	0.0812077591975506	0.0125	0.019	0.0219	0.0045	0.1612	0.0039	0.0048	0.0472	9e-04	0.1183	0.1328	0.0237	0.0025	0.118	0.0181	0.0043	0.0061	0.0023	0.0014	0.0381	0.0244	0.0327	0.0883	0.0187	0.0889	0.0011
14	rs77266378	76076240	0.97	0.285396128624663	0.84	0.549223467132668	0.0633830784319477	0.0821820760467997	0.0125	0.0189	0.0218	0.0044	0.1613	0.0038	0.0048	0.0472	9e-04	0.1183	0.1331	0.0236	0.0024	0.1182	0.0181	0.0043	0.006	0.0022	0.0013	0.0381	0.0244	0.0327	0.0882	0.0187	0.089	0.001
14	rs17103529	76076753	0.97	0.285396128624663	0.84	0.549223467132668	0.064000057662375	0.0827086536909707	0.0125	0.0189	0.0218	0.0044	0.1613	0.0038	0.0047	0.0472	9e-04	0.1183	0.1332	0.0236	0.0024	0.1182	0.0181	0.0043	0.006	0.0022	0.0013	0.0381	0.0244	0.0327	0.0882	0.0188	0.089	0.001
14	rs72723668	76081860	0.97	0.285396128624663	0.84	0.549223467132668	0.0320587016632849	0.0852855725396139	0.0129	0.0185	0.0217	0.0034	0.1616	0.0034	0.0042	0.047	8e-04	0.1188	0.1358	0.0229	0.0022	0.12	0.0175	0.0036	0.0052	0.002	0.0011	0.0378	0.0247	0.0326	0.0877	0.019	0.0899	0.0013
14	rs3784003	76083582	0.97	0.285396128624663	0.84	0.549223467132668	0.0327897448994505	0.086969890460622	0.0129	0.0184	0.0217	0.0033	0.1614	0.0033	0.0041	0.0471	7e-04	0.119	0.1361	0.0228	0.0021	0.1202	0.0175	0.0035	0.0051	0.002	0.0011	0.0377	0.025	0.0326	0.0877	0.0191	0.0899	0.0013
14	rs117232115	76091197	0.97	0.285396128624663	0.84	0.549223467132668	0.0354531136425334	0.0839173532368919	0.013	0.0185	0.0216	0.0032	0.1613	0.0032	0.004	0.047	7e-04	0.1193	0.1366	0.0227	0.0021	0.1202	0.0175	0.0034	0.005	0.002	0.0011	0.0377	0.025	0.0325	0.0876	0.0191	0.09	0.0014
14	rs57659551	76091898	0.97	0.285396128624663	0.84	0.549223467132668	0.0429902018038629	0.0863558830275961	0.013	0.0185	0.0216	0.0031	0.1614	0.0031	0.0039	0.047	7e-04	0.1194	0.1368	0.0225	0.0021	0.1202	0.0169	0.0034	0.0049	0.002	0.0011	0.0377	0.0251	0.0336	0.0876	0.0186	0.09	0.0014
14	rs56044109	76093462	0.97	0.285396128624663	0.84	0.549223467132668	0.0433615561470196	0.084980754784386	0.013	0.0185	0.0215	0.0031	0.1614	0.0031	0.0039	0.0469	7e-04	0.1195	0.1369	0.0225	0.0021	0.1203	0.0169	0.0034	0.0049	0.0019	0.0011	0.0377	0.0251	0.0336	0.0875	0.0186	0.0901	0.0014
14	rs117958383	76097999	0.97	0.285396128624663	0.84	0.549223467132668	0.0454816649449801	0.0824075857190502	0.0131	0.0184	0.0215	0.003	0.1612	0.003	0.0038	0.0467	7e-04	0.1199	0.137	0.0225	0.0021	0.1204	0.017	0.0035	0.0048	0.0019	0.0012	0.0379	0.0251	0.0335	0.0872	0.0187	0.0903	0.0014
14	rs3784000	76098653	0.97	0.285396128624663	0.84	0.549223467132668	0.0458365837842245	0.0822572181755954	0.0131	0.0184	0.0215	0.003	0.1612	0.003	0.0038	0.0467	7e-04	0.1199	0.137	0.0225	0.0021	0.1205	0.017	0.0035	0.0048	0.0019	0.0012	0.0379	0.0251	0.0335	0.0871	0.0188	0.0903	0.0014
14	rs45438199	76105947	0.97	0.285396128624663	0.84	0.549223467132668	0.0439151720085193	0.0870467638780062	0.0132	0.0184	0.0215	0.0028	0.1603	0.003	0.0037	0.0468	7e-04	0.1202	0.1372	0.0223	0.002	0.1213	0.0172	0.0035	0.0045	0.0017	0.0012	0.038	0.0251	0.0332	0.0865	0.0191	0.0906	0.0014
14	rs12588055	76108713	0.97	0.285396128624663	0.85	0.498060230126391	0.0442466247713101	0.0913948065546987	0.0132	0.0183	0.0216	0.0027	0.16	0.003	0.0037	0.0469	7e-04	0.1204	0.1372	0.0222	0.002	0.1217	0.0173	0.0035	0.0044	0.0016	0.0012	0.0381	0.0252	0.0331	0.0863	0.0192	0.0908	0.0014
14	rs75566015	76111369	0.97	0.285396128624663	0.85	0.498060230126391	0.0437650731871137	0.0895210201122447	0.0132	0.0183	0.0216	0.0027	0.1599	0.003	0.0036	0.047	7e-04	0.1205	0.1372	0.0222	0.0021	0.1217	0.0173	0.0035	0.0044	0.0017	0.0012	0.0381	0.0252	0.0331	0.0862	0.0193	0.0908	0.0014
14	rs118166341	76120388	0.97	0.285396128624663	0.85	0.498060230126391	0.0436602125749697	0.0906903285761184	0.0132	0.0183	0.0216	0.0027	0.1598	0.003	0.0036	0.0471	7e-04	0.1206	0.1372	0.0222	0.0021	0.1218	0.0173	0.0036	0.0044	0.0017	0.0012	0.0381	0.0252	0.0331	0.0862	0.0194	0.0907	0.0014
14	rs73307509	76120495	0.97	0.285396128624663	0.85	0.498060230126391	0.043585417222937	0.0909249139739374	0.0132	0.0183	0.0216	0.0027	0.1598	0.003	0.0036	0.0471	7e-04	0.1206	0.1372	0.0222	0.0021	0.1218	0.0173	0.0036	0.0044	0.0017	0.0012	0.0381	0.0252	0.0331	0.0862	0.0194	0.0907	0.0014
14	rs116975958	76124177	0.97	0.285396128624663	0.85	0.498060230126391	0.0429753930048551	0.0898322451028247	0.0132	0.0183	0.0216	0.0027	0.1598	0.003	0.0036	0.0472	7e-04	0.1206	0.1372	0.0221	0.0021	0.1218	0.0173	0.0036	0.0044	0.0017	0.0012	0.0382	0.0252	0.0331	0.086	0.0194	0.0907	0.0014
14	rs11626062	76136329	0.97	0.285396128624663	0.85	0.498060230126391	0.0411229063819266	0.0875085750450613	0.0132	0.0184	0.0216	0.0027	0.1599	0.0031	0.0036	0.0473	7e-04	0.1207	0.1371	0.0221	0.0021	0.1218	0.0173	0.0036	0.0044	0.0017	0.0012	0.0382	0.0252	0.033	0.0856	0.0194	0.0908	0.0014
14	rs117711795	76150965	0.97	0.285396128624663	0.85	0.498060230126391	0.0393817306458715	0.0900659459725021	0.0132	0.0184	0.0216	0.0026	0.1599	0.0031	0.0036	0.0473	7e-04	0.1207	0.1371	0.0222	0.0021	0.1218	0.0173	0.0036	0.0042	0.0017	0.0012	0.0382	0.0252	0.0331	0.0855	0.0195	0.0906	0.0013
14	rs2303345	76156609	0.97	0.285396128624663	0.85	0.498060230126391	0.0383316486495459	0.0887448420242595	0.0132	0.0184	0.0217	0.0026	0.1599	0.003	0.0035	0.0473	7e-04	0.1208	0.1372	0.0222	0.0021	0.1218	0.0173	0.0036	0.0042	0.0017	0.0012	0.0382	0.0252	0.0332	0.0855	0.0196	0.0905	0.0013
14	rs34681229	76160071	0.97	0.285396128624663	0.85	0.498060230126391	0.0377055531960625	0.0872005922721465	0.0132	0.0184	0.0217	0.0026	0.1599	0.003	0.0035	0.0473	7e-04	0.1208	0.1372	0.0222	0.0021	0.1218	0.0173	0.0036	0.0042	0.0017	0.0012	0.0382	0.0252	0.0332	0.0855	0.0196	0.0905	0.0013
14	rs1981897	76175547	0.97	0.285396128624663	0.85	0.498060230126391	0.0365938162307776	0.0885899300173812	0.0132	0.0184	0.0217	0.0026	0.1598	0.0031	0.0036	0.0474	7e-04	0.1207	0.1373	0.0222	0.0021	0.1218	0.0173	0.0037	0.0041	0.0017	0.0012	0.0383	0.0251	0.0333	0.0854	0.0196	0.0904	0.0013
14	rs57979367	76175817	0.97	0.285396128624663	0.85	0.498060230126391	0.036554063619975	0.0887448420242595	0.0132	0.0184	0.0217	0.0026	0.1598	0.0031	0.0036	0.0474	7e-04	0.1207	0.1373	0.0222	0.0021	0.1218	0.0173	0.0037	0.0041	0.0017	0.0012	0.0383	0.0251	0.0333	0.0854	0.0196	0.0904	0.0013
14	rs142264492	76179889	0.97	0.285396128624663	0.86	0.450156947394433	0.035517993099691	0.0865092214414839	0.0132	0.0184	0.0217	0.0026	0.1598	0.0032	0.0036	0.0474	7e-04	0.1207	0.1373	0.0221	0.0021	0.1218	0.0174	0.0037	0.0041	0.0017	0.0012	0.0383	0.0251	0.0334	0.0855	0.0196	0.0903	0.0013
14	rs17783180	76186692	0.97	0.285396128624663	0.86	0.450156947394433	0.0330113127212324	0.0841447710698921	0.0133	0.0184	0.0217	0.0026	0.1597	0.0033	0.0037	0.0474	7e-04	0.1206	0.1375	0.0219	0.0021	0.1217	0.0174	0.0038	0.004	0.0017	0.0011	0.0382	0.0248	0.0337	0.0855	0.0197	0.0901	0.0013
14	rs9323619	76189269	0.97	0.285396128624663	0.86	0.450156947394433	0.033870353197615	0.0852855725396139	0.0133	0.0184	0.0218	0.0026	0.1597	0.0033	0.0037	0.0474	7e-04	0.1206	0.1375	0.0219	0.0022	0.1216	0.0175	0.0038	0.004	0.0017	0.0011	0.0382	0.0247	0.0338	0.0856	0.0197	0.0901	0.0013
14	rs12887544	76225615	0.97	0.285396128624663	0.86	0.450156947394433	0.0351428387265701	0.0997717665171424	0.0133	0.0183	0.0218	0.0026	0.1597	0.0034	0.0037	0.0475	7e-04	0.1206	0.1376	0.0219	0.0021	0.1216	0.0175	0.0038	0.0039	0.0017	0.0011	0.0382	0.0248	0.0337	0.0855	0.0198	0.09	0.0013
14	rs79050575	76227652	0.97	0.285396128624663	0.86	0.450156947394433	0.035117068040517	0.0997717665171424	0.0133	0.0183	0.0217	0.0026	0.1597	0.0034	0.0037	0.0475	7e-04	0.1206	0.1376	0.0218	0.0021	0.1216	0.0175	0.0038	0.0039	0.0017	0.0011	0.0382	0.0248	0.0337	0.0855	0.0198	0.09	0.0013
14	rs17783204	76244271	0.97	0.285396128624663	0.86	0.450156947394433	0.0344516367116973	0.108852299542982	0.0133	0.0183	0.0217	0.0026	0.1597	0.0034	0.0037	0.0475	7e-04	0.1206	0.1375	0.0219	0.0021	0.1217	0.0175	0.0038	0.0039	0.0017	0.0011	0.0382	0.0248	0.0338	0.0855	0.0199	0.09	0.0013
14	rs72725608	76245906	0.97	0.285396128624663	0.86	0.450156947394433	0.0340339301519108	0.101890344209039	0.0133	0.0183	0.0217	0.0026	0.1596	0.0034	0.0037	0.0475	7e-04	0.1206	0.1375	0.0219	0.0021	0.1217	0.0175	0.0038	0.0039	0.0017	0.0011	0.0383	0.0248	0.0338	0.0854	0.0199	0.09	0.0013
14	rs76025148	76247799	0.97	0.285396128624663	0.86	0.450156947394433	0.0345789164152703	0.101808540055431	0.0133	0.0183	0.0217	0.0026	0.1596	0.0034	0.0037	0.0475	7e-04	0.1206	0.1375	0.0219	0.0021	0.1217	0.0175	0.0038	0.0039	0.0017	0.0011	0.0383	0.0248	0.0338	0.0854	0.0199	0.0899	0.0013
14	rs45622233	76248769	0.97	0.285396128624663	0.86	0.450156947394433	0.034400816349586	0.10131825227347	0.0133	0.0183	0.0217	0.0026	0.1596	0.0034	0.0037	0.0475	7e-04	0.1206	0.1375	0.0219	0.0021	0.1217	0.0175	0.0038	0.0039	0.0017	0.0011	0.0383	0.0248	0.0338	0.0854	0.0199	0.0899	0.0013
14	rs71431109	76276664	0.97	0.285396128624663	0.86	0.450156947394433	0.0313153702004588	0.0963863223204539	0.0133	0.0183	0.0217	0.0026	0.1595	0.0034	0.0037	0.0475	7e-04	0.1205	0.1376	0.0219	0.0021	0.1217	0.0175	0.0038	0.0039	0.0018	0.0011	0.0383	0.0248	0.0338	0.0854	0.0199	0.0899	0.0013
14	rs117866842	76287861	0.97	0.285396128624663	0.86	0.450156947394433	0.0346809757111016	0.0916301132588253	0.0133	0.0183	0.0217	0.0026	0.1594	0.0035	0.0037	0.0475	7e-04	0.1204	0.1376	0.0219	0.0022	0.1217	0.0175	0.0038	0.0039	0.0018	0.0012	0.0383	0.0248	0.0338	0.0854	0.0199	0.0899	0.0013
14	rs175887	76292376	0.97	0.285396128624663	0.86	0.450156947394433	0.0342233564783728	0.0894432810971409	0.0133	0.0183	0.0217	0.0026	0.1594	0.0035	0.0037	0.0475	7e-04	0.1204	0.1376	0.0219	0.0022	0.1217	0.0175	0.0038	0.0039	0.0018	0.0012	0.0383	0.0248	0.0337	0.0854	0.0199	0.0899	0.0013
14	rs117853679	76297628	0.97	0.285396128624663	0.86	0.450156947394433	0.0338829165266921	0.0882031228215263	0.0133	0.0183	0.0217	0.0026	0.1594	0.0035	0.0037	0.0475	7e-04	0.1204	0.1376	0.0219	0.0022	0.1217	0.0175	0.0038	0.0039	0.0018	0.0012	0.0383	0.0248	0.0337	0.0854	0.0199	0.0899	0.0013
14	rs78142237	76317081	0.97	0.285396128624663	0.86	0.450156947394433	0.0301420869437998	0.0818067822017122	0.0133	0.0183	0.0217	0.0027	0.1594	0.0035	0.0038	0.0476	7e-04	0.1203	0.1375	0.0219	0.0022	0.1217	0.0175	0.0038	0.0039	0.0018	0.0012	0.0382	0.0247	0.0337	0.0855	0.02	0.09	0.0013
14	rs75684144	76328367	0.97	0.285396128624663	0.86	0.450156947394433	0.0286970947456981	0.0795696654888375	0.0133	0.0183	0.0218	0.0027	0.1593	0.0035	0.0038	0.0476	7e-04	0.1202	0.1375	0.0219	0.0022	0.1217	0.0175	0.0038	0.0039	0.0018	0.0012	0.0382	0.0247	0.0337	0.0855	0.02	0.09	0.0013
14	rs7156551	76344571	0.97	0.285396128624663	0.86	0.450156947394433	0.0257062710844935	0.0813573477662263	0.0133	0.0183	0.0218	0.0027	0.1592	0.0036	0.0038	0.0477	7e-04	0.12	0.1373	0.0219	0.0022	0.1217	0.0175	0.0038	0.0039	0.0018	0.0012	0.0381	0.0247	0.0337	0.0855	0.0201	0.0901	0.0013
14	rs118086649	76346178	0.97	0.285396128624663	0.86	0.450156947394433	0.0254281492176011	0.0799407688518191	0.0133	0.0183	0.0218	0.0027	0.1592	0.0036	0.0038	0.0477	7e-04	0.12	0.1373	0.0219	0.0022	0.1217	0.0175	0.0038	0.0039	0.0018	0.0012	0.0381	0.0247	0.0337	0.0855	0.0201	0.0901	0.0013
14	rs74474174	76357542	0.97	0.285396128624663	0.86	0.450156947394433	0.0241684817327099	0.0746651251279482	0.0133	0.0183	0.0219	0.0027	0.1591	0.0036	0.0038	0.0476	7e-04	0.1199	0.1373	0.0219	0.0022	0.1219	0.0175	0.0038	0.0039	0.0018	0.0012	0.038	0.0247	0.0337	0.0855	0.0201	0.09	0.0014
14	rs73321431	76358286	0.97	0.285396128624663	0.86	0.450156947394433	0.0240499516094192	0.0742321627303153	0.0133	0.0183	0.0219	0.0027	0.1591	0.0036	0.0038	0.0476	7e-04	0.1199	0.1373	0.0219	0.0022	0.1219	0.0175	0.0038	0.0039	0.0018	0.0012	0.038	0.0247	0.0337	0.0855	0.0201	0.09	0.0014
14	rs117195030	76358293	0.97	0.285396128624663	0.86	0.450156947394433	0.0240499516094192	0.074160103040642	0.0133	0.0183	0.0219	0.0027	0.1591	0.0036	0.0038	0.0476	7e-04	0.1199	0.1373	0.0219	0.0022	0.1219	0.0175	0.0038	0.0039	0.0018	0.0012	0.038	0.0247	0.0337	0.0855	0.0201	0.09	0.0014
14	rs56356908	76359691	0.97	0.285396128624663	0.86	0.450156947394433	0.0237456772028315	0.0717272723099275	0.0133	0.0183	0.0219	0.0027	0.1591	0.0036	0.0038	0.0476	7e-04	0.1199	0.1373	0.0219	0.0022	0.1219	0.0175	0.0038	0.0039	0.0018	0.0012	0.038	0.0247	0.0337	0.0855	0.0201	0.09	0.0014
14	rs118084706	76366683	0.97	0.285396128624663	0.86	0.450156947394433	0.0227261085738496	0.06807173161209	0.0133	0.0183	0.0219	0.0027	0.159	0.0037	0.0039	0.0476	7e-04	0.1199	0.1373	0.0219	0.0022	0.1218	0.0175	0.0038	0.0039	0.0019	0.0012	0.038	0.0247	0.0337	0.0855	0.0201	0.09	0.0014
14	rs1133834	76368544	0.97	0.285396128624663	0.86	0.450156947394433	0.0188701715272624	0.053258562144801	0.0133	0.0182	0.0224	0.0031	0.1575	0.0041	0.0043	0.0476	8e-04	0.1192	0.1377	0.0219	0.0024	0.1214	0.018	0.004	0.0042	0.0021	0.0011	0.0372	0.0247	0.0337	0.0857	0.0204	0.0897	0.0015
14	rs1997559	76369242	0.97	0.285396128624663	0.86	0.450156947394433	0.0228114301343954	0.0512703801596862	0.0133	0.0182	0.0225	0.0032	0.157	0.0041	0.0043	0.0474	7e-04	0.1192	0.1382	0.0215	0.0025	0.1213	0.0181	0.004	0.0041	0.002	0.0011	0.037	0.0245	0.0338	0.0863	0.0201	0.0897	0.0015
14	rs4903354	76373861	0.97	0.285396128624663	0.86	0.450156947394433	0.0301884145172639	0.0464451025274072	0.0133	0.0181	0.0228	0.0035	0.1565	0.0045	0.0045	0.0469	7e-04	0.1186	0.1383	0.0211	0.0029	0.1212	0.0183	0.0043	0.0041	0.0021	0.0011	0.0365	0.024	0.0339	0.0879	0.0197	0.0895	0.0015
14	rs61980833	76381561	0.97	0.285396128624663	0.86	0.450156947394433	0.0320224520576884	0.0445739686724164	0.0132	0.0181	0.0229	0.0035	0.1565	0.0045	0.0045	0.0467	7e-04	0.1185	0.1383	0.021	0.0029	0.1212	0.0184	0.0044	0.0042	0.0021	0.0011	0.0364	0.024	0.0339	0.0882	0.0196	0.0895	0.0015
14	rs6574257	76383219	0.97	0.285396128624663	0.86	0.450156947394433	0.03280202685425	0.0446319254039357	0.0132	0.0181	0.0229	0.0035	0.1566	0.0045	0.0045	0.0467	7e-04	0.1185	0.1383	0.021	0.0029	0.1212	0.0184	0.0044	0.0042	0.0021	0.0011	0.0363	0.024	0.0339	0.0882	0.0196	0.0895	0.0015
14	rs117799279	76399890	0.97	0.285396128624663	0.86	0.450156947394433	0.0328511868552581	0.0443424760554932	0.0132	0.0181	0.0229	0.0035	0.1566	0.0045	0.0045	0.0467	7e-04	0.1184	0.1383	0.021	0.0029	0.1212	0.0184	0.0044	0.0042	0.0021	0.0011	0.0363	0.024	0.0339	0.0883	0.0196	0.0895	0.0015
14	rs11623968	76409334	0.97	0.285396128624663	0.86	0.450156947394433	0.0337950414704172	0.0430218046720096	0.0132	0.0181	0.0229	0.0036	0.1566	0.0045	0.0046	0.0467	7e-04	0.1182	0.1382	0.021	0.0029	0.1212	0.0184	0.0044	0.0042	0.0021	0.0012	0.0362	0.024	0.0339	0.0885	0.0197	0.0894	0.0015
14	rs12587084	76413214	0.97	0.285396128624663	0.87	0.405435896572436	0.0338577931190363	0.0426233945758125	0.0132	0.0181	0.0229	0.0036	0.1567	0.0045	0.0046	0.0467	7e-04	0.1181	0.1383	0.021	0.0029	0.1212	0.0184	0.0044	0.0042	0.0021	0.0012	0.0362	0.024	0.0339	0.0885	0.0197	0.0894	0.0015
14	rs11159160	76431233	0.97	0.285396128624663	0.87	0.405435896572436	0.0289325803077188	0.0530707769912157	0.0132	0.0181	0.0232	0.0037	0.1568	0.0048	0.0047	0.0469	7e-04	0.1161	0.1381	0.0208	0.0029	0.1212	0.0185	0.0046	0.0042	0.0021	0.0012	0.0357	0.0242	0.0341	0.0892	0.0198	0.0895	0.0015
14	rs3917193	76431638	0.97	0.285396128624663	0.87	0.405435896572436	0.0289100944884815	0.0536349935677788	0.0132	0.0181	0.0232	0.0037	0.1568	0.0048	0.0047	0.0469	7e-04	0.1161	0.1381	0.0208	0.0029	0.1212	0.0185	0.0046	0.0042	0.0021	0.0012	0.0357	0.0242	0.0341	0.0892	0.0198	0.0895	0.0015
14	rs4252328	76437128	0.97	0.285396128624663	0.87	0.405435896572436	0.0272801985111987	0.0702414383832952	0.0133	0.0181	0.0233	0.0038	0.1568	0.0049	0.0049	0.0471	7e-04	0.1147	0.138	0.0206	0.0029	0.1212	0.0186	0.0047	0.0043	0.0021	0.0011	0.0355	0.0242	0.0342	0.0895	0.0201	0.0895	0.0016
14	rs11466414	76447850	0.97	0.285396128624663	0.87	0.405435896572436	0.0276705057846364	0.0728679626828336	0.0134	0.018	0.0236	0.004	0.1564	0.0052	0.0051	0.0471	8e-04	0.112	0.1378	0.0204	0.0029	0.1214	0.019	0.005	0.0044	0.0022	0.0012	0.0349	0.0244	0.0346	0.0898	0.0206	0.0898	0.0018
14	rs117462711	76448442	0.97	0.285396128624663	0.87	0.405435896572436	0.0274531828808875	0.0701710063148475	0.0134	0.018	0.0236	0.004	0.1564	0.0052	0.0051	0.0471	8e-04	0.112	0.1378	0.0204	0.0029	0.1214	0.019	0.005	0.0044	0.0022	0.0012	0.0349	0.0244	0.0346	0.0898	0.0206	0.0898	0.0018
14	rs146047341	76448921	0.97	0.285396128624663	0.87	0.405435896572436	0.0274315173929697	0.0761886257580679	0.0134	0.018	0.0236	0.004	0.1564	0.0052	0.0051	0.0471	8e-04	0.1119	0.1379	0.0204	0.0029	0.1214	0.019	0.005	0.0044	0.0022	0.0012	0.0349	0.0244	0.0346	0.0898	0.0206	0.0898	0.0018
14	rs80072789	76458226	0.97	0.285396128624663	0.86	0.450156947394433	0.0256959317734754	0.0793473405908469	0.0134	0.018	0.0234	0.0041	0.1561	0.0053	0.0052	0.0471	8e-04	0.1109	0.1382	0.0203	0.0029	0.1216	0.0191	0.0051	0.0044	0.0022	0.0012	0.0347	0.0243	0.0346	0.0902	0.0208	0.0899	0.0019
14	rs117874013	76462485	0.97	0.285396128624663	0.86	0.450156947394433	0.0257166133610556	0.0829347456538004	0.0134	0.018	0.0234	0.0041	0.1561	0.0053	0.0052	0.0471	8e-04	0.1108	0.1382	0.0203	0.0029	0.1216	0.0191	0.0051	0.0044	0.0022	0.0012	0.0347	0.0243	0.0346	0.0902	0.0208	0.0899	0.0019
14	rs74693695	76462489	0.97	0.285396128624663	0.86	0.450156947394433	0.0257994583834446	0.0831610867550122	0.0134	0.018	0.0234	0.0041	0.1561	0.0053	0.0052	0.0471	8e-04	0.1108	0.1382	0.0203	0.0029	0.1216	0.0191	0.0051	0.0044	0.0022	0.0012	0.0347	0.0243	0.0346	0.0902	0.0208	0.0898	0.0019
14	rs117450401	76473682	0.97	0.285396128624663	0.86	0.450156947394433	0.0255823949581561	0.0797922432827434	0.0134	0.0179	0.0234	0.0042	0.1561	0.0054	0.0052	0.0471	8e-04	0.1106	0.1382	0.0203	0.0029	0.1217	0.0191	0.0052	0.0044	0.0022	0.0012	0.0347	0.0243	0.0345	0.0902	0.0208	0.0898	0.0019
14	rs74402076	76475512	0.97	0.285396128624663	0.86	0.450156947394433	0.0254076333712427	0.0780922886293486	0.0134	0.0179	0.0234	0.0042	0.156	0.0054	0.0052	0.0471	9e-04	0.1105	0.1383	0.0202	0.0029	0.1217	0.0191	0.0052	0.0044	0.0022	0.0012	0.0347	0.0243	0.0345	0.0902	0.0208	0.0898	0.0019
14	rs7145165	76476683	0.97	0.285396128624663	0.86	0.450156947394433	0.0255720912009296	0.0784605750124373	0.0134	0.0179	0.0234	0.0042	0.156	0.0054	0.0053	0.0471	9e-04	0.1105	0.1384	0.0202	0.0029	0.1217	0.0192	0.0052	0.0044	0.0022	0.0012	0.0347	0.0243	0.0345	0.0902	0.0209	0.0898	0.0019
14	rs13313357	76482168	0.97	0.285396128624663	0.86	0.450156947394433	0.0275508278076204	0.0809089168701184	0.0134	0.0179	0.0234	0.0042	0.1558	0.0054	0.0053	0.0471	9e-04	0.1103	0.1384	0.0202	0.0029	0.1217	0.0192	0.0052	0.0044	0.0022	0.0012	0.0347	0.0243	0.0346	0.0902	0.0209	0.0899	0.0019
14	rs72725680	76496720	0.97	0.285396128624663	0.86	0.450156947394433	0.0274423486201265	0.0755341510079107	0.0135	0.0179	0.0234	0.0042	0.1558	0.0054	0.0053	0.0471	9e-04	0.1102	0.1385	0.0202	0.0029	0.1218	0.0192	0.0052	0.0044	0.0022	0.0012	0.0347	0.0243	0.0346	0.0902	0.0209	0.0899	0.0019
14	rs28377430	76497461	0.97	0.285396128624663	0.86	0.450156947394433	0.0276378298527474	0.075679389756665	0.0135	0.0179	0.0234	0.0042	0.1558	0.0054	0.0053	0.0471	9e-04	0.1102	0.1384	0.0202	0.0029	0.1218	0.0192	0.0052	0.0044	0.0022	0.0012	0.0347	0.0243	0.0346	0.0902	0.0209	0.0899	0.0019
14	rs76933072	76498898	0.97	0.285396128624663	0.87	0.405435896572436	0.0276923049496061	0.0733693493488562	0.0135	0.0179	0.0234	0.0042	0.1558	0.0054	0.0053	0.0471	9e-04	0.1102	0.1384	0.0202	0.0029	0.1218	0.0192	0.0052	0.0044	0.0022	0.0012	0.0347	0.0243	0.0346	0.0902	0.021	0.0899	0.0019
14	rs10483873	76508770	0.97	0.285396128624663	0.87	0.405435896572436	0.0303509558803208	0.0753165075465166	0.0135	0.0179	0.0234	0.0042	0.1558	0.0055	0.0053	0.0471	9e-04	0.11	0.1384	0.0202	0.0029	0.1219	0.0193	0.0052	0.0044	0.0022	0.0012	0.0346	0.0243	0.0346	0.0902	0.021	0.09	0.0019
14	rs11628442	76511706	0.97	0.285396128624663	0.87	0.405435896572436	0.0303509558803208	0.0722254091778441	0.0135	0.0179	0.0234	0.0042	0.1557	0.0055	0.0053	0.0471	9e-04	0.11	0.1384	0.0201	0.003	0.122	0.0192	0.0052	0.0044	0.0022	0.0012	0.0344	0.0242	0.0346	0.0901	0.0217	0.0899	0.0019
14	rs4903373	76511798	0.97	0.285396128624663	0.87	0.405435896572436	0.0301768279262037	0.0721541595125049	0.0135	0.0179	0.0234	0.0042	0.1557	0.0055	0.0053	0.0471	9e-04	0.11	0.1384	0.0201	0.003	0.122	0.0192	0.0052	0.0044	0.0022	0.0012	0.0344	0.0242	0.0346	0.0901	0.0217	0.0899	0.0019
14	rs10142548	76516421	0.96	0.3177447436144	0.87	0.405435896572436	0.0346554412474315	0.0705234598699202	0.0132	0.0179	0.0233	0.0043	0.1556	0.0055	0.0053	0.0469	9e-04	0.1098	0.1384	0.0201	0.003	0.1221	0.0191	0.0053	0.0045	0.0022	0.0012	0.0344	0.0242	0.0345	0.0902	0.0222	0.09	0.0019
14	rs117358046	76516542	0.96	0.3177447436144	0.87	0.405435896572436	0.0345916623729303	0.0689082558075355	0.0132	0.0179	0.0233	0.0043	0.1556	0.0055	0.0053	0.0469	9e-04	0.1098	0.1384	0.0201	0.003	0.1221	0.0191	0.0053	0.0045	0.0022	0.0012	0.0344	0.0242	0.0345	0.0902	0.0222	0.09	0.0019
14	rs12436549	76518287	0.96	0.3177447436144	0.87	0.405435896572436	0.0353494779265607	0.0715142217941962	0.0132	0.0179	0.0233	0.0043	0.1556	0.0055	0.0053	0.0469	9e-04	0.1098	0.1384	0.0201	0.003	0.1221	0.0191	0.0053	0.0045	0.0022	0.0012	0.0344	0.0242	0.0345	0.0902	0.0222	0.09	0.0019
14	rs58599880	76519915	0.96	0.3177447436144	0.87	0.405435896572436	0.0341474979706353	0.0696788039230055	0.0132	0.0179	0.0233	0.0043	0.1556	0.0055	0.0053	0.0468	9e-04	0.1098	0.1384	0.0201	0.003	0.1221	0.0191	0.0053	0.0045	0.0022	0.0012	0.0344	0.0242	0.0345	0.0902	0.0222	0.09	0.0019
14	rs77730612	76531911	0.96	0.3177447436144	0.87	0.405435896572436	0.0335573254003287	0.0678632666738902	0.0132	0.0178	0.0233	0.0043	0.1555	0.0055	0.0053	0.0468	9e-04	0.1097	0.1384	0.0201	0.003	0.1221	0.0191	0.0053	0.0045	0.0022	0.0012	0.0344	0.0242	0.0345	0.0903	0.0222	0.09	0.0019
14	rs17783366	76543004	0.96	0.3177447436144	0.87	0.405435896572436	0.0330236526549347	0.0713014336840054	0.0132	0.0178	0.0233	0.0043	0.1555	0.0055	0.0053	0.0468	9e-04	0.1097	0.1384	0.02	0.003	0.122	0.0191	0.0053	0.0045	0.0022	0.0012	0.0344	0.0243	0.0345	0.0903	0.0222	0.0901	0.0019
14	rs116881452	76548739	0.97	0.285396128624663	0.87	0.405435896572436	0.0301652444672035	0.0568807159807942	0.0132	0.0178	0.023	0.0043	0.1555	0.0056	0.0054	0.0467	9e-04	0.1096	0.1382	0.0201	0.003	0.122	0.0192	0.0053	0.0046	0.0021	0.0012	0.0344	0.0243	0.0346	0.0905	0.0222	0.09	0.0019
14	rs78384178	76549091	0.97	0.285396128624663	0.87	0.405435896572436	0.0300611342135024	0.0574619843297904	0.0132	0.0178	0.023	0.0043	0.1555	0.0056	0.0054	0.0467	9e-04	0.1096	0.1382	0.0201	0.003	0.122	0.0192	0.0053	0.0046	0.0021	0.0012	0.0344	0.0243	0.0346	0.0905	0.0222	0.09	0.0019
14	rs997237	76550346	0.97	0.285396128624663	0.87	0.405435896572436	0.0297388546950835	0.0581108038099986	0.0132	0.0178	0.023	0.0043	0.1555	0.0056	0.0054	0.0467	9e-04	0.1096	0.1382	0.0201	0.003	0.122	0.0192	0.0053	0.0046	0.0021	0.0012	0.0344	0.0243	0.0347	0.0905	0.0222	0.09	0.0019
14	rs117567281	76556214	0.97	0.285396128624663	0.87	0.405435896572436	0.0276160611037554	0.0542649254622272	0.0133	0.0179	0.023	0.0044	0.1554	0.0057	0.0055	0.0467	9e-04	0.1094	0.1382	0.0201	0.003	0.122	0.0192	0.0053	0.0046	0.0021	0.0012	0.0343	0.0242	0.0346	0.0906	0.0222	0.0899	0.0019
14	rs117435012	76557120	0.97	0.285396128624663	0.87	0.405435896572436	0.0275182521741171	0.053760725549269	0.0133	0.0179	0.023	0.0044	0.1554	0.0057	0.0055	0.0467	9e-04	0.1093	0.1382	0.0201	0.003	0.122	0.0192	0.0053	0.0046	0.0021	0.0012	0.0343	0.0241	0.0346	0.0906	0.0222	0.0899	0.0019
14	rs11620932	76567122	0.97	0.285396128624663	0.87	0.405435896572436	0.0301189419438806	0.0438235762824547	0.0137	0.0181	0.023	0.0047	0.1551	0.006	0.0057	0.0468	0.001	0.1084	0.1383	0.0201	0.0031	0.122	0.0192	0.0054	0.0049	0.0022	0.0013	0.0338	0.0236	0.0344	0.0909	0.0223	0.0896	0.0022
14	rs117068942	76570221	0.97	0.285396128624663	0.87	0.405435896572436	0.0303044527783692	0.0372745871565711	0.0138	0.0181	0.0233	0.0048	0.1549	0.0061	0.0057	0.0467	0.001	0.1082	0.1382	0.0201	0.0031	0.122	0.0192	0.0055	0.0049	0.0022	0.0013	0.0337	0.0235	0.0344	0.091	0.0223	0.0895	0.0022
14	rs77552267	76576444	0.97	0.285396128624663	0.87	0.405435896572436	0.0346299198788958	0.0393315022812754	0.0139	0.0182	0.0235	0.0048	0.1547	0.0061	0.0058	0.0465	0.001	0.108	0.1381	0.0201	0.0031	0.1221	0.0193	0.0055	0.0049	0.0022	0.0013	0.0336	0.0233	0.0345	0.0911	0.0225	0.0893	0.0022
14	rs759707	76576494	0.97	0.285396128624663	0.87	0.405435896572436	0.0347576577027944	0.0401018709599281	0.0139	0.0182	0.0235	0.0048	0.1547	0.0061	0.0058	0.0465	0.001	0.108	0.1381	0.0201	0.0031	0.1221	0.0193	0.0055	0.0049	0.0022	0.0013	0.0336	0.0233	0.0345	0.0911	0.0225	0.0893	0.0022
14	rs117202064	76580317	0.97	0.285396128624663	0.87	0.405435896572436	0.0322525186847541	0.0300864075454566	0.014	0.0183	0.0236	0.0048	0.1547	0.0061	0.0058	0.0465	0.001	0.108	0.1381	0.02	0.0031	0.1221	0.0193	0.0055	0.0049	0.0022	0.0013	0.0335	0.0232	0.0345	0.0911	0.0225	0.0892	0.0022
14	rs888475	76580964	0.97	0.285396128624663	0.87	0.405435896572436	0.0318536670489586	0.0289339893107652	0.014	0.0183	0.0236	0.0048	0.1546	0.0062	0.0058	0.0464	0.001	0.1079	0.1381	0.0201	0.0032	0.1221	0.0192	0.0055	0.0049	0.0022	0.0013	0.0334	0.0232	0.0344	0.0911	0.0226	0.0891	0.0022
14	rs879992	76581892	0.97	0.285396128624663	0.87	0.405435896572436	0.0284852068939767	0.0310627448679823	0.0142	0.0185	0.0239	0.005	0.1542	0.0063	0.0059	0.0463	0.0011	0.1076	0.138	0.0201	0.0032	0.1222	0.0192	0.0056	0.005	0.0022	0.0014	0.0332	0.0231	0.0343	0.0912	0.0226	0.0889	0.0023
14	rs2591078	76583775	0.96	0.3177447436144	0.87	0.405435896572436	0.0272155292740604	0.0577860044362551	0.0153	0.0191	0.0251	0.0056	0.1536	0.0071	0.0066	0.0458	0.0016	0.1057	0.1374	0.0206	0.0035	0.1225	0.0191	0.0062	0.0056	0.0025	0.0018	0.0317	0.0225	0.0334	0.0911	0.0224	0.0871	0.0027
14	rs35205405	76584459	0.95	0.352537935866182	0.87	0.405435896572436	0.0308187525094314	0.245548891923571	0.0163	0.0199	0.0262	0.006	0.151	0.0076	0.0072	0.0458	0.0021	0.1043	0.1364	0.0213	0.0039	0.1228	0.0187	0.0066	0.0061	0.0034	0.0021	0.0306	0.0218	0.0338	0.0907	0.0229	0.0853	0.0029
14	rs2543354	76586421	0.95	0.352537935866182	0.87	0.405435896572436	0.0261955710794467	0.219096369421157	0.0166	0.0202	0.0268	0.0059	0.1504	0.0074	0.007	0.046	0.0024	0.1035	0.1368	0.0217	0.0041	0.1233	0.0183	0.0063	0.0061	0.0039	0.0023	0.0299	0.0218	0.0351	0.0893	0.0225	0.0844	0.0031
14	rs73304555	76589590	0.95	0.352537935866182	0.87	0.405435896572436	0.0290451947785595	0.21309159484377	0.0166	0.0202	0.0268	0.0059	0.1504	0.0074	0.0069	0.0461	0.0025	0.1034	0.1368	0.0219	0.0041	0.1234	0.0182	0.0063	0.0062	0.004	0.0023	0.0297	0.0218	0.0352	0.0891	0.0225	0.0844	0.0031
14	rs2244274	76590373	0.95	0.352537935866182	0.87	0.405435896572436	0.0295215572749648	0.218450379223358	0.0166	0.0202	0.0268	0.0059	0.1504	0.0074	0.0069	0.0461	0.0025	0.1034	0.1369	0.0219	0.0041	0.1234	0.0182	0.0063	0.0062	0.004	0.0023	0.0297	0.0218	0.0353	0.089	0.0224	0.0844	0.0031
14	rs7152369	76593511	0.94	0.389848785336034	0.87	0.405435896572436	0.0300149443372674	0.215229846873593	0.0166	0.0202	0.0269	0.006	0.1501	0.0074	0.0069	0.0462	0.0025	0.1033	0.137	0.0218	0.0041	0.1237	0.0182	0.0063	0.0062	0.0041	0.0023	0.0296	0.0218	0.0354	0.0888	0.0223	0.0846	0.0031
14	rs78943938	76595261	0.94	0.389848785336034	0.87	0.405435896572436	0.0312678327960948	0.210322435071209	0.0166	0.0202	0.0269	0.006	0.15	0.0074	0.0069	0.0462	0.0025	0.1033	0.137	0.0217	0.0041	0.1239	0.0182	0.0063	0.0062	0.0041	0.0024	0.0296	0.0218	0.0355	0.0887	0.0222	0.0846	0.0032
14	rs117281917	76596944	0.94	0.389848785336034	0.87	0.405435896572436	0.0307834930411331	0.196347354698045	0.0166	0.0203	0.0269	0.006	0.1499	0.0074	0.0069	0.0463	0.0025	0.1033	0.1371	0.0216	0.0041	0.124	0.0182	0.0063	0.0062	0.0041	0.0024	0.0296	0.0217	0.0355	0.0886	0.0222	0.0846	0.0032
14	rs12589283	76599958	0.94	0.389848785336034	0.87	0.405435896572436	0.0343500482482628	0.194791540756906	0.0166	0.0203	0.0269	0.006	0.1498	0.0074	0.0069	0.0463	0.0025	0.1033	0.1371	0.0215	0.0041	0.1241	0.0182	0.0063	0.0062	0.0041	0.0024	0.0295	0.0217	0.0355	0.0885	0.0221	0.0847	0.0032
14	rs2591083	76610495	0.94	0.389848785336034	0.87	0.405435896572436	0.0340465357718076	0.175353651080667	0.0165	0.0203	0.0269	0.006	0.1497	0.0073	0.0069	0.0471	0.0026	0.1043	0.1367	0.0216	0.0041	0.1245	0.0182	0.0063	0.0062	0.0042	0.0024	0.029	0.0217	0.0358	0.0875	0.0219	0.0842	0.0032
14	rs117192940	76613378	0.94	0.389848785336034	0.87	0.405435896572436	0.0361844821279896	0.180071620677622	0.0165	0.0203	0.0269	0.006	0.1497	0.0073	0.0069	0.0471	0.0026	0.1044	0.1367	0.0216	0.0041	0.1245	0.0182	0.0064	0.0062	0.0042	0.0024	0.029	0.0217	0.0357	0.0875	0.0219	0.0841	0.0032
14	rs935334	76613678	0.94	0.389848785336034	0.87	0.405435896572436	0.0360268867073517	0.180777988392903	0.0165	0.0203	0.0269	0.006	0.1497	0.0073	0.0069	0.0472	0.0026	0.1045	0.1367	0.0215	0.0041	0.1246	0.0182	0.0064	0.0062	0.0042	0.0024	0.0289	0.0217	0.0358	0.0875	0.0218	0.0842	0.0032
14	rs117724485	76616297	0.94	0.389848785336034	0.87	0.405435896572436	0.0358566966807008	0.175753492053832	0.0165	0.0203	0.0269	0.006	0.1497	0.0073	0.0069	0.0472	0.0026	0.1045	0.1367	0.0215	0.0041	0.1246	0.0182	0.0064	0.0062	0.0042	0.0024	0.0289	0.0217	0.0358	0.0875	0.0218	0.0842	0.0032
14	rs2543380	76619746	0.94	0.389848785336034	0.88	0.363814363818289	0.0368595997173888	0.187484501240129	0.0165	0.0203	0.0269	0.006	0.1497	0.0073	0.0069	0.0472	0.0026	0.1045	0.1366	0.0215	0.0041	0.1246	0.0182	0.0064	0.0062	0.0042	0.0024	0.0289	0.0217	0.0358	0.0875	0.0218	0.0842	0.0032
14	rs2591091	76629922	0.94	0.389848785336034	0.88	0.363814363818289	0.0368196471975329	0.194687968510382	0.0165	0.0204	0.0268	0.006	0.1497	0.0073	0.0069	0.0472	0.0026	0.1047	0.1367	0.0215	0.0041	0.1246	0.0182	0.0064	0.0062	0.0042	0.0024	0.0288	0.0217	0.0356	0.0874	0.0218	0.0842	0.0032
14	rs11846762	76650101	0.94	0.389848785336034	0.88	0.363814363818289	0.0373682669967539	0.195932062599051	0.0166	0.0204	0.0268	0.006	0.1497	0.0073	0.0069	0.0472	0.0026	0.1048	0.1367	0.0215	0.0041	0.1246	0.0182	0.0064	0.0062	0.0042	0.0025	0.0288	0.0217	0.0356	0.0874	0.0218	0.0842	0.0032
14	rs2121070	76650764	0.94	0.389848785336034	0.88	0.363814363818289	0.0363425552563597	0.192207832856813	0.0166	0.0204	0.0268	0.006	0.1497	0.0073	0.0068	0.0472	0.0026	0.1047	0.1367	0.0215	0.0041	0.1246	0.0182	0.0064	0.0062	0.0042	0.0025	0.0288	0.0218	0.0356	0.0873	0.0218	0.0842	0.0032
14	rs60951491	76656503	0.94	0.389848785336034	0.88	0.363814363818289	0.0336072735704072	0.17685467971828	0.0166	0.0204	0.0268	0.006	0.1497	0.0073	0.0068	0.0472	0.0026	0.1048	0.1367	0.0215	0.0041	0.1246	0.0182	0.0064	0.0062	0.0042	0.0025	0.0288	0.0218	0.0356	0.0873	0.0218	0.0843	0.0032
14	rs4903385	76669309	0.94	0.389848785336034	0.88	0.363814363818289	0.0367132538537748	0.202717078738739	0.0165	0.0204	0.0267	0.006	0.1496	0.0073	0.0069	0.0471	0.0026	0.1054	0.1367	0.0215	0.0041	0.1246	0.0181	0.0065	0.0062	0.0042	0.0025	0.0288	0.0216	0.0356	0.0869	0.0217	0.0843	0.0032
14	rs80012844	76675315	0.94	0.389848785336034	0.88	0.363814363818289	0.0372205246464431	0.19988926986268	0.0165	0.0204	0.0267	0.006	0.1496	0.0073	0.0068	0.0471	0.0026	0.1054	0.1367	0.0216	0.0041	0.1247	0.0181	0.0064	0.0062	0.0042	0.0025	0.0288	0.0216	0.0356	0.087	0.0217	0.0843	0.0032
14	rs2121074	76675452	0.94	0.389848785336034	0.88	0.363814363818289	0.0366999696836201	0.199158311975777	0.0165	0.0204	0.0267	0.006	0.1496	0.0073	0.0068	0.0471	0.0026	0.1054	0.1367	0.0217	0.0041	0.1247	0.0181	0.0064	0.0062	0.0042	0.0025	0.0288	0.0216	0.0356	0.087	0.0217	0.0843	0.0032
14	rs17104277	76697113	0.94	0.389848785336034	0.88	0.363814363818289	0.0269472452845295	0.242203447592666	0.0167	0.0207	0.0269	0.0061	0.1478	0.0073	0.007	0.0478	0.0026	0.1062	0.1373	0.0226	0.0041	0.1238	0.0179	0.0065	0.0063	0.0042	0.0026	0.0289	0.0216	0.0365	0.0851	0.0216	0.0842	0.0031
14	rs77504943	76697490	0.93	0.429746626914861	0.88	0.363814363818289	0.0277796233634273	0.207671127344296	0.017	0.0208	0.0274	0.0062	0.1458	0.0074	0.0072	0.0478	0.0025	0.1071	0.1373	0.0238	0.0041	0.1222	0.0179	0.0069	0.0063	0.004	0.0026	0.0293	0.0214	0.0378	0.0828	0.022	0.0845	0.0029
14	rs12590176	76697527	0.93	0.429746626914861	0.88	0.363814363818289	0.0357000944498575	0.230501438186522	0.017	0.0207	0.0274	0.0062	0.146	0.0074	0.0072	0.0478	0.0025	0.1075	0.1372	0.024	0.0042	0.1218	0.018	0.0069	0.0063	0.0039	0.0026	0.0293	0.0214	0.038	0.0827	0.0219	0.0844	0.0029
14	rs12891471	76697635	0.93	0.429746626914861	0.88	0.363814363818289	0.0406791868018438	0.220822063965596	0.017	0.0206	0.0276	0.0061	0.1463	0.0074	0.0072	0.0479	0.0023	0.1081	0.1373	0.0246	0.0041	0.1209	0.0181	0.007	0.0062	0.0037	0.0026	0.0294	0.0204	0.0379	0.0843	0.0212	0.0844	0.0028
14	rs28589314	76697679	0.93	0.429746626914861	0.88	0.363814363818289	0.0290113779840616	0.212878157496688	0.0171	0.0204	0.0274	0.0061	0.1465	0.0074	0.0071	0.048	0.0023	0.1087	0.1372	0.0246	0.004	0.1203	0.0179	0.0071	0.0062	0.0037	0.0026	0.0294	0.0206	0.0376	0.0842	0.021	0.085	0.0027
14	rs8015695	76697900	0.93	0.429746626914861	0.88	0.363814363818289	0.0143306762400217	0.244990302826352	0.017	0.0201	0.0272	0.0059	0.1482	0.0071	0.0067	0.0493	0.0021	0.1096	0.1382	0.0251	0.0038	0.1196	0.0176	0.0067	0.0059	0.0034	0.0025	0.0293	0.0205	0.0377	0.0828	0.0207	0.0857	0.0024
14	rs61981660	76698606	0.94	0.389848785336034	0.88	0.363814363818289	0.0262585086477523	0.120668375289539	0.0173	0.0203	0.0274	0.0053	0.1489	0.0069	0.0061	0.0511	0.0017	0.1106	0.1377	0.026	0.0032	0.1199	0.0167	0.0063	0.0054	0.0029	0.0025	0.0289	0.0199	0.0382	0.0823	0.0194	0.0888	0.0019
14	rs7144573	76699880	0.94	0.389848785336034	0.88	0.363814363818289	0.0523465059124902	0.0254691323024984	0.0174	0.0202	0.0273	0.005	0.1492	0.0068	0.0057	0.0517	0.0015	0.111	0.138	0.0263	0.0029	0.1202	0.0161	0.0062	0.0051	0.0026	0.0025	0.0294	0.0196	0.0384	0.0817	0.0192	0.0896	0.0016
14	rs76600931	76702332	0.94	0.389848785336034	0.88	0.363814363818289	0.058460364452251	0.0374351547775901	0.0174	0.0202	0.0274	0.005	0.1492	0.0068	0.0057	0.0517	0.0015	0.1111	0.1381	0.0263	0.0029	0.1201	0.0162	0.0061	0.0051	0.0026	0.0025	0.0294	0.0195	0.0385	0.0816	0.0192	0.0897	0.0016
14	rs7156960	76703351	0.94	0.389848785336034	0.88	0.363814363818289	0.0646988655784852	0.0496185149648115	0.0174	0.0202	0.0274	0.005	0.1492	0.0068	0.0057	0.0517	0.0015	0.1111	0.1381	0.0263	0.0029	0.1201	0.0162	0.0062	0.0051	0.0026	0.0025	0.0295	0.0195	0.0385	0.0816	0.0192	0.0897	0.0016
14	rs951304	76705850	0.94	0.389848785336034	0.88	0.363814363818289	0.0669447580168334	0.0583712035217397	0.0174	0.0202	0.0274	0.005	0.1492	0.0067	0.0057	0.0517	0.0015	0.1111	0.1381	0.0262	0.0029	0.12	0.0162	0.0062	0.0051	0.0026	0.0025	0.0294	0.0195	0.0385	0.0816	0.0192	0.0899	0.0016
14	rs7152893	76711185	0.94	0.389848785336034	0.88	0.363814363818289	0.0669846087752095	0.0701710063148475	0.0175	0.0202	0.0273	0.0051	0.1493	0.0067	0.0057	0.0518	0.0015	0.1112	0.1383	0.0262	0.0029	0.1197	0.0161	0.0061	0.0051	0.0026	0.0025	0.0295	0.0195	0.0384	0.0817	0.0191	0.0901	0.0016
14	rs61981663	76715065	0.94	0.389848785336034	0.88	0.363814363818289	0.0621039932181011	0.0597464449684687	0.0175	0.0202	0.0273	0.005	0.1492	0.0067	0.0057	0.0519	0.0015	0.1112	0.1384	0.0262	0.0028	0.1196	0.016	0.0061	0.0051	0.0026	0.0024	0.0295	0.0194	0.0384	0.0817	0.0192	0.0902	0.0016
14	rs117123268	76719166	0.94	0.389848785336034	0.88	0.363814363818289	0.0594312655647168	0.0465041230957959	0.0175	0.0202	0.0273	0.005	0.1492	0.0067	0.0056	0.0519	0.0015	0.1112	0.1384	0.0262	0.0028	0.1197	0.016	0.0061	0.0051	0.0026	0.0024	0.0295	0.0195	0.0384	0.0818	0.0192	0.0902	0.0015
14	rs61981677	76724961	0.94	0.389848785336034	0.88	0.363814363818289	0.0567286803806976	0.0549615158225344	0.0175	0.0201	0.0273	0.005	0.1492	0.0067	0.0056	0.0518	0.0014	0.1112	0.1383	0.0263	0.0028	0.1198	0.0161	0.0061	0.0051	0.0025	0.0024	0.0296	0.0195	0.0383	0.0818	0.0192	0.0902	0.0015
14	rs2121063	76729155	0.95	0.352537935866182	0.88	0.363814363818289	0.0544386326366099	0.0371143329247355	0.0176	0.0201	0.0272	0.005	0.1492	0.0067	0.0056	0.0518	0.0014	0.1113	0.1384	0.0263	0.0028	0.1198	0.016	0.0061	0.005	0.0025	0.0024	0.0296	0.0195	0.0383	0.0818	0.0192	0.0902	0.0015
14	rs78385194	76729755	0.95	0.352537935866182	0.88	0.363814363818289	0.0541611228950911	0.0332106743263381	0.0176	0.0201	0.0272	0.005	0.1493	0.0067	0.0056	0.0518	0.0014	0.1113	0.1383	0.0263	0.0028	0.1199	0.016	0.0061	0.005	0.0025	0.0024	0.0296	0.0195	0.0383	0.0818	0.0192	0.0902	0.0015
14	rs75960564	76731118	0.94	0.389848785336034	0.88	0.363814363818289	0.0551365614193525	0.0329575116390723	0.0176	0.0201	0.0272	0.005	0.1493	0.0067	0.0056	0.0511	0.0014	0.1113	0.1383	0.0263	0.0028	0.1202	0.016	0.0061	0.005	0.0025	0.0024	0.0296	0.0195	0.0383	0.0818	0.0192	0.0905	0.0015
14	rs12432935	76732425	0.94	0.389848785336034	0.88	0.363814363818289	0.0535745603860563	0.0296036822255368	0.0176	0.0201	0.0272	0.005	0.1493	0.0067	0.0056	0.0511	0.0014	0.1113	0.1383	0.0263	0.0028	0.1202	0.016	0.0061	0.005	0.0025	0.0024	0.0296	0.0195	0.0382	0.0818	0.0192	0.0905	0.0015
14	rs118025675	76736660	0.95	0.352537935866182	0.88	0.363814363818289	0.0545081583089507	0.0295075739799362	0.0177	0.0201	0.0272	0.0051	0.1495	0.0067	0.0057	0.0513	0.0014	0.1115	0.1383	0.0263	0.0028	0.1194	0.016	0.0061	0.005	0.0025	0.0023	0.0297	0.0195	0.0382	0.082	0.0192	0.0906	0.0014
14	rs73308627	76737304	0.95	0.352537935866182	0.88	0.363814363818289	0.054751965512248	0.0292201243966722	0.0178	0.0201	0.0272	0.0051	0.1495	0.0067	0.0057	0.0513	0.0014	0.1115	0.1383	0.0263	0.0028	0.1194	0.016	0.0061	0.005	0.0025	0.0023	0.0297	0.0195	0.0382	0.082	0.0192	0.0906	0.0014
14	rs75527370	76739615	0.95	0.352537935866182	0.88	0.363814363818289	0.0557874418660301	0.0318044820468864	0.0178	0.0201	0.0272	0.0051	0.1494	0.0067	0.0057	0.0514	0.0014	0.1115	0.1383	0.0263	0.0028	0.1194	0.016	0.0061	0.005	0.0025	0.0023	0.0297	0.0195	0.0382	0.082	0.0192	0.0906	0.0014
14	rs7151030	76739624	0.95	0.352537935866182	0.88	0.363814363818289	0.0567108239682837	0.032504069343365	0.0178	0.0201	0.0272	0.0051	0.1494	0.0067	0.0057	0.0514	0.0013	0.1115	0.1383	0.0263	0.0028	0.1194	0.016	0.0061	0.005	0.0025	0.0023	0.0297	0.0195	0.0382	0.082	0.0192	0.0906	0.0014
14	rs74498114	76740756	0.95	0.352537935866182	0.88	0.363814363818289	0.0641549173038723	0.0358961595989306	0.0179	0.0201	0.0273	0.0051	0.149	0.0067	0.0057	0.0514	0.0013	0.1116	0.1384	0.0263	0.0028	0.1193	0.0159	0.006	0.005	0.0023	0.0024	0.0299	0.0195	0.0381	0.082	0.0192	0.0909	0.0014
14	rs1004153	76744253	0.95	0.352537935866182	0.88	0.363814363818289	0.111093815705343	0.0352679535612161	0.0183	0.0202	0.0276	0.0051	0.1477	0.0067	0.0057	0.0515	0.0013	0.1117	0.1383	0.0273	0.0028	0.1191	0.0159	0.0059	0.0049	0.0019	0.0024	0.0307	0.0194	0.0371	0.082	0.0192	0.0914	0.0015
14	rs17104310	76745579	0.95	0.352537935866182	0.88	0.363814363818289	0.109997285613495	0.0235771033924906	0.0183	0.0202	0.0276	0.0051	0.1476	0.0066	0.0057	0.0516	0.0013	0.1117	0.1383	0.0273	0.0028	0.1191	0.0158	0.0059	0.0049	0.0019	0.0025	0.0308	0.0194	0.037	0.082	0.0192	0.0914	0.0015
14	rs56207842	76760644	0.95	0.352537935866182	0.88	0.363814363818289	0.15344734563029	0.0382967962738391	0.0189	0.0204	0.0277	0.0052	0.1475	0.0066	0.0056	0.0518	0.0013	0.112	0.1377	0.0271	0.0027	0.119	0.0157	0.0058	0.005	0.0019	0.0026	0.0314	0.0193	0.0366	0.082	0.0192	0.0913	0.0015
14	rs2360989	76762188	0.95	0.352537935866182	0.88	0.363814363818289	0.157590883655576	0.0405450987432541	0.0189	0.0204	0.0277	0.0052	0.1476	0.0066	0.0056	0.0518	0.0013	0.112	0.1378	0.0271	0.0027	0.1189	0.0157	0.0058	0.005	0.0019	0.0026	0.0314	0.0192	0.0366	0.0819	0.0192	0.0913	0.0015
14	rs10134716	76762189	0.95	0.352537935866182	0.88	0.363814363818289	0.154821290468315	0.0386765537187849	0.0189	0.0204	0.0277	0.0052	0.1476	0.0066	0.0056	0.0518	0.0012	0.112	0.1378	0.0271	0.0027	0.1189	0.0157	0.0058	0.0049	0.0019	0.0025	0.0314	0.0192	0.0366	0.0819	0.0192	0.0914	0.0015
14	rs71429947	76764715	0.95	0.352537935866182	0.88	0.363814363818289	0.1380561175095	0.0285545245579515	0.0189	0.0204	0.0277	0.0051	0.1477	0.0066	0.0056	0.0518	0.0012	0.1119	0.1377	0.0271	0.0027	0.1188	0.0157	0.0057	0.0049	0.0019	0.0025	0.0314	0.0192	0.0366	0.082	0.0192	0.0914	0.0015
14	rs111528180	76768720	0.95	0.352537935866182	0.88	0.363814363818289	0.129013768972527	0.0266925020420461	0.019	0.0204	0.0277	0.0051	0.1478	0.0065	0.0056	0.0518	0.0012	0.1119	0.1376	0.0271	0.0026	0.119	0.0157	0.0057	0.0049	0.0019	0.0025	0.0316	0.0191	0.0366	0.082	0.0192	0.0914	0.0015
14	rs118179849	76770006	0.96	0.3177447436144	0.88	0.363814363818289	0.126855499061475	0.0314573291534159	0.0192	0.0204	0.0278	0.0051	0.1479	0.0064	0.0055	0.0519	0.0012	0.1117	0.1375	0.0271	0.0026	0.1192	0.0156	0.0056	0.0049	0.0019	0.0025	0.0318	0.0189	0.0365	0.082	0.0192	0.0915	0.0015
14	rs72729673	76770166	0.96	0.3177447436144	0.88	0.363814363818289	0.125547412114533	0.0275696065741636	0.0193	0.0204	0.0278	0.0051	0.1479	0.0064	0.0055	0.0519	0.0012	0.1117	0.1375	0.0271	0.0025	0.1192	0.0156	0.0056	0.0049	0.0019	0.0025	0.0318	0.0189	0.0365	0.082	0.0192	0.0915	0.0015
14	rs34599562	76771811	0.96	0.3177447436144	0.88	0.363814363818289	0.122605072544055	0.0368479397445032	0.0196	0.0205	0.0279	0.005	0.148	0.0062	0.0053	0.0521	0.0012	0.1113	0.1372	0.0271	0.0024	0.1195	0.0156	0.0055	0.0048	0.002	0.0024	0.0322	0.0186	0.0364	0.082	0.0193	0.0916	0.0015
14	rs8014718	76771929	0.96	0.3177447436144	0.88	0.363814363818289	0.123747535525638	0.0328564964502637	0.0197	0.0205	0.0279	0.005	0.148	0.0062	0.0053	0.0521	0.0011	0.1113	0.1371	0.0271	0.0024	0.1196	0.0155	0.0055	0.0048	0.002	0.0024	0.0323	0.0186	0.0364	0.0821	0.0193	0.0917	0.0015
14	rs114048764	76773054	0.96	0.3177447436144	0.88	0.363814363818289	0.135745387551594	0.0515788662658605	0.0203	0.0206	0.0283	0.0049	0.1474	0.0059	0.0052	0.0522	0.0011	0.1102	0.1368	0.0275	0.0022	0.12	0.0154	0.0054	0.0047	0.0021	0.0023	0.0327	0.018	0.0362	0.0825	0.0197	0.0924	0.0015
14	rs2360991	76774125	0.96	0.3177447436144	0.88	0.363814363818289	0.160904492807492	0.052758440569807	0.0207	0.0207	0.0286	0.0049	0.147	0.0058	0.0051	0.0523	0.001	0.1095	0.1366	0.0277	0.0021	0.1202	0.0153	0.0053	0.0046	0.0021	0.0022	0.0329	0.0176	0.0361	0.0827	0.0199	0.093	0.0015
14	rs2360993	76774300	0.96	0.3177447436144	0.88	0.363814363818289	0.156574260159494	0.0378110296705107	0.0208	0.0207	0.0286	0.0049	0.1469	0.0057	0.0051	0.0524	0.001	0.1094	0.1366	0.0277	0.0021	0.1204	0.0152	0.0053	0.0046	0.0021	0.0022	0.0329	0.0176	0.0361	0.0826	0.02	0.0931	0.0015
14	rs12887790	76774912	0.96	0.3177447436144	0.89	0.325204496311925	0.163529046846106	0.052883279250726	0.0209	0.0207	0.0286	0.0048	0.1466	0.0056	0.0049	0.0528	0.001	0.1094	0.1366	0.0276	0.002	0.1206	0.0151	0.0052	0.0046	0.0021	0.0021	0.0331	0.0175	0.0361	0.0825	0.02	0.0933	0.0015
14	rs12435953	76778106	0.97	0.285396128624663	0.89	0.325204496311925	0.163529046846106	0.0895210201122447	0.0217	0.0207	0.0291	0.0049	0.1467	0.0062	0.005	0.0511	0.001	0.1079	0.1361	0.0278	0.002	0.1211	0.016	0.0052	0.0048	0.0023	0.002	0.0334	0.0164	0.0354	0.082	0.0208	0.0939	0.0016
14	rs118126470	76779796	0.97	0.285396128624663	0.89	0.325204496311925	0.166353678108706	0.0857436209346151	0.0218	0.0207	0.0292	0.0049	0.1468	0.0062	0.0049	0.0512	0.001	0.1077	0.1362	0.0278	0.0021	0.1212	0.0161	0.0052	0.0048	0.0024	0.002	0.0334	0.0163	0.0353	0.0819	0.0209	0.0939	0.0016
14	rs7146094	76780771	0.97	0.285396128624663	0.89	0.325204496311925	0.178482374893644	0.106096057113032	0.0219	0.0207	0.0292	0.0049	0.1468	0.0062	0.0049	0.0513	0.001	0.1075	0.1363	0.0278	0.0021	0.1212	0.0161	0.0052	0.0048	0.0024	0.002	0.0334	0.0162	0.0352	0.0818	0.021	0.0939	0.0016
14	rs58411387	76784388	0.97	0.285396128624663	0.88	0.363814363818289	0.197973326048128	0.103367180811533	0.022	0.0208	0.0293	0.0049	0.1467	0.0062	0.0048	0.0513	0.001	0.1073	0.1362	0.0277	0.0022	0.1213	0.0162	0.0052	0.0048	0.0025	0.002	0.0335	0.0161	0.0352	0.0817	0.0211	0.0939	0.0016
14	rs11159194	76786433	0.97	0.285396128624663	0.89	0.325204496311925	0.204030619420286	0.121542442756729	0.022	0.0208	0.0293	0.0049	0.1468	0.0062	0.0048	0.0513	0.001	0.1072	0.1362	0.0277	0.0022	0.1213	0.0162	0.0052	0.0048	0.0025	0.0021	0.0335	0.0161	0.0352	0.0817	0.0211	0.094	0.0016
14	rs79937668	76788408	0.97	0.285396128624663	0.89	0.325204496311925	0.202496771823987	0.114103670437991	0.0221	0.0208	0.0293	0.0049	0.1468	0.0062	0.0048	0.0512	0.001	0.1071	0.1361	0.0278	0.0022	0.1213	0.0162	0.0052	0.0048	0.0025	0.0021	0.0336	0.0161	0.0352	0.0816	0.0212	0.094	0.0016
14	rs61981693	76791123	0.97	0.285396128624663	0.89	0.325204496311925	0.198167105251851	0.119796683799301	0.0222	0.0208	0.0293	0.0049	0.1469	0.0061	0.0048	0.0511	0.001	0.1069	0.136	0.0279	0.0022	0.1214	0.0162	0.0052	0.0048	0.0025	0.0021	0.0337	0.0161	0.0352	0.0815	0.0211	0.094	0.0017
14	rs72729696	76794630	0.97	0.285396128624663	0.89	0.325204496311925	0.195964415763113	0.12426706791209	0.0222	0.0208	0.0293	0.0048	0.1469	0.0061	0.0048	0.0511	0.001	0.1067	0.1359	0.028	0.0023	0.1213	0.0162	0.0052	0.0048	0.0025	0.0021	0.0338	0.016	0.0353	0.0814	0.0211	0.094	0.0017
14	rs12589050	76801477	0.97	0.285396128624663	0.89	0.325204496311925	0.19592589720279	0.109608712564774	0.0223	0.0208	0.0293	0.0048	0.1469	0.0061	0.0048	0.0511	0.0011	0.1065	0.1358	0.028	0.0023	0.1213	0.0162	0.0052	0.0049	0.0026	0.0021	0.0339	0.016	0.0353	0.0814	0.0211	0.0941	0.0017
14	rs2360995	76801920	0.97	0.285396128624663	0.89	0.325204496311925	0.199409845815126	0.120057941307694	0.0223	0.0208	0.0293	0.0048	0.1469	0.0061	0.0048	0.0511	0.0011	0.1065	0.1358	0.028	0.0023	0.1213	0.0162	0.0052	0.0049	0.0026	0.0021	0.0339	0.016	0.0353	0.0814	0.0211	0.0941	0.0017
14	rs11622335	76802024	0.97	0.285396128624663	0.89	0.325204496311925	0.198710260745389	0.121542442756729	0.0223	0.0208	0.0293	0.0048	0.1469	0.0061	0.0048	0.0511	0.0011	0.1065	0.1358	0.028	0.0023	0.1213	0.0162	0.0052	0.0049	0.0026	0.0021	0.0339	0.016	0.0353	0.0814	0.0211	0.0941	0.0017
14	rs7152058	76806538	0.97	0.285396128624663	0.89	0.325204496311925	0.246469822717544	0.131582166510464	0.0227	0.0209	0.0297	0.0049	0.1464	0.0061	0.0051	0.0514	0.0012	0.1065	0.1354	0.0278	0.0022	0.1218	0.0159	0.0054	0.0051	0.0027	0.0022	0.034	0.0158	0.0352	0.0808	0.021	0.0937	0.0018
14	rs36065250	76807319	0.98	0.255415240389183	0.89	0.325204496311925	0.28088913368436	0.154719472733472	0.023	0.0211	0.0296	0.0048	0.1467	0.0061	0.0052	0.0517	0.0013	0.1066	0.135	0.0279	0.0024	0.122	0.0152	0.0054	0.0052	0.0028	0.0024	0.0342	0.0157	0.0353	0.0799	0.0206	0.0935	0.002
14	rs2360997	76812491	0.98	0.255415240389183	0.89	0.325204496311925	0.298379416216106	0.202612107960775	0.0232	0.0211	0.0296	0.0048	0.1469	0.006	0.0052	0.0519	0.0013	0.1064	0.135	0.0282	0.0024	0.1219	0.0151	0.0054	0.0052	0.0029	0.0024	0.0343	0.0157	0.0354	0.0794	0.0204	0.0933	0.002
14	rs4569181	76813677	0.98	0.255415240389183	0.89	0.325204496311925	0.293833557565434	0.178661746574528	0.0232	0.0211	0.0296	0.0047	0.147	0.006	0.0052	0.0519	0.0013	0.1063	0.135	0.0282	0.0024	0.1219	0.0151	0.0054	0.0053	0.0029	0.0024	0.0343	0.0157	0.0354	0.0794	0.0204	0.0933	0.002
14	rs35788287	76814313	0.98	0.255415240389183	0.89	0.325204496311925	0.279199296178582	0.14648136960889	0.0232	0.0211	0.0296	0.0048	0.1471	0.006	0.0052	0.052	0.0013	0.1062	0.135	0.0283	0.0024	0.1218	0.0151	0.0054	0.0053	0.0029	0.0024	0.0344	0.0157	0.0354	0.0793	0.0204	0.0932	0.002
14	rs2360998	76814714	0.98	0.255415240389183	0.89	0.325204496311925	0.269359288970946	0.148078359229789	0.0232	0.021	0.0296	0.0048	0.1472	0.006	0.0052	0.0521	0.0013	0.1061	0.135	0.0283	0.0024	0.1217	0.0151	0.0054	0.0053	0.0029	0.0024	0.0345	0.0157	0.0353	0.0793	0.0204	0.0931	0.002
14	rs118172041	76826053	0.98	0.255415240389183	0.89	0.325204496311925	0.186993702266257	0.134933388472316	0.0234	0.0208	0.0294	0.0048	0.1486	0.0061	0.0052	0.0531	0.0015	0.1049	0.1345	0.0285	0.0024	0.1209	0.0152	0.0054	0.0055	0.003	0.0024	0.0348	0.0158	0.035	0.0792	0.0203	0.0923	0.0021
14	rs4624098	76826256	0.98	0.255415240389183	0.89	0.325204496311925	0.187218793150463	0.1368491957257	0.0234	0.0208	0.0294	0.0048	0.1486	0.0061	0.0052	0.0531	0.0015	0.1049	0.1345	0.0285	0.0024	0.1209	0.0152	0.0054	0.0055	0.003	0.0024	0.0348	0.0158	0.035	0.0792	0.0203	0.0923	0.0021
14	rs74069832	76843957	0.98	0.255415240389183	0.89	0.325204496311925	0.170910579360831	0.140525634072531	0.0235	0.0206	0.0294	0.0048	0.1487	0.0061	0.0052	0.0531	0.0016	0.1048	0.1343	0.0286	0.0024	0.1207	0.0153	0.0055	0.0056	0.0031	0.0024	0.035	0.0157	0.0349	0.0792	0.0202	0.0923	0.0021
14	rs34442172	76843973	0.98	0.255415240389183	0.89	0.325204496311925	0.169135819228808	0.139418965422026	0.0235	0.0206	0.0294	0.0048	0.1487	0.0061	0.0052	0.0531	0.0016	0.1048	0.1343	0.0286	0.0024	0.1207	0.0153	0.0055	0.0056	0.0031	0.0024	0.035	0.0157	0.0349	0.0792	0.0202	0.0923	0.0021
14	rs111325956	76844774	0.98	0.255415240389183	0.89	0.325204496311925	0.167582951220631	0.137948383680462	0.0235	0.0206	0.0295	0.0048	0.1487	0.0062	0.0052	0.0531	0.0016	0.1047	0.1343	0.0286	0.0024	0.1207	0.0153	0.0055	0.0056	0.0031	0.0024	0.035	0.0156	0.0349	0.0792	0.0202	0.0922	0.0021
14	rs12588179	76846138	0.98	0.255415240389183	0.89	0.325204496311925	0.166493899083021	0.138958796567564	0.0235	0.0206	0.0295	0.0048	0.1487	0.0062	0.0052	0.0531	0.0016	0.1046	0.1343	0.0286	0.0024	0.1206	0.0153	0.0056	0.0056	0.0031	0.0024	0.035	0.0156	0.0349	0.0792	0.0202	0.0922	0.0022
14	rs4903406	76848899	0.98	0.255415240389183	0.89	0.325204496311925	0.161730610163041	0.137123690700647	0.0235	0.0206	0.0295	0.0048	0.1487	0.0062	0.0052	0.0531	0.0016	0.1046	0.1343	0.0286	0.0025	0.1207	0.0154	0.0056	0.0055	0.0031	0.0024	0.035	0.0156	0.0349	0.0793	0.0202	0.092	0.0022
14	rs117101324	76851865	0.98	0.255415240389183	0.89	0.325204496311925	0.16083576172659	0.136666311100549	0.0235	0.0206	0.0295	0.0048	0.1488	0.0062	0.0053	0.0532	0.0016	0.1045	0.1343	0.0286	0.0025	0.1207	0.0154	0.0056	0.0056	0.0031	0.0024	0.035	0.0155	0.0349	0.0795	0.0202	0.0918	0.0022
14	rs79725250	76857247	0.99	0.227721472602965	0.89	0.325204496311925	0.161007621744403	0.131221737686608	0.0235	0.0205	0.0295	0.0049	0.1488	0.0062	0.0053	0.0532	0.0016	0.1043	0.1342	0.0286	0.0025	0.1206	0.0154	0.0056	0.0056	0.0031	0.0024	0.0352	0.0154	0.035	0.0801	0.0201	0.0913	0.0022
14	rs17497770	76858354	0.99	0.227721472602965	0.89	0.325204496311925	0.162490064930984	0.130591867625126	0.0235	0.0204	0.0295	0.0049	0.1488	0.0063	0.0052	0.0533	0.0016	0.1042	0.1341	0.0287	0.0025	0.1205	0.0154	0.0057	0.0056	0.0031	0.0024	0.0352	0.0153	0.035	0.0803	0.0201	0.0911	0.0022
14	rs11626258	76865797	0.99	0.227721472602965	0.89	0.325204496311925	0.181011795636426	0.147702035241836	0.0236	0.0202	0.0296	0.0049	0.1486	0.0062	0.0053	0.0538	0.0018	0.1039	0.1341	0.0289	0.0025	0.1201	0.0153	0.0058	0.0056	0.0033	0.0025	0.0356	0.0149	0.0351	0.0797	0.0202	0.0911	0.0023
14	rs35488828	76866052	0.99	0.227721472602965	0.89	0.325204496311925	0.184863089446444	0.152621024875718	0.0236	0.0202	0.0297	0.0048	0.1486	0.0062	0.0053	0.0538	0.0018	0.1038	0.1341	0.0289	0.0025	0.1201	0.0153	0.0058	0.0056	0.0033	0.0025	0.0356	0.0149	0.0351	0.0797	0.0202	0.0911	0.0023
14	rs2361284	76869429	1	0.202230525110681	0.89	0.325204496311925	0.0868018210827067	0.27121082374264	0.0243	0.0197	0.0292	0.0055	0.1497	0.0063	0.0055	0.056	0.002	0.1022	0.134	0.0286	0.0027	0.1169	0.0159	0.0061	0.0055	0.0036	0.0025	0.0364	0.0159	0.0339	0.0801	0.0205	0.0888	0.0025
14	rs10132091	76870818	0.98	0.255415240389183	0.89	0.325204496311925	0.0539190794404673	0.506392089881121	0.025	0.0191	0.0286	0.0062	0.1513	0.0063	0.0056	0.0583	0.0023	0.0997	0.1341	0.028	0.0029	0.114	0.017	0.0062	0.0054	0.0039	0.0026	0.0367	0.0172	0.0332	0.081	0.0206	0.0863	0.0027
14	rs8011523	76871125	0.98	0.255415240389183	0.89	0.325204496311925	0.0529922667774122	0.601675581747269	0.0254	0.0191	0.0286	0.0063	0.1526	0.0061	0.0056	0.0588	0.0024	0.0992	0.1335	0.0275	0.0029	0.1145	0.0171	0.0061	0.0053	0.0039	0.0025	0.0368	0.0175	0.0327	0.0812	0.0206	0.085	0.0027
14	rs118173218	76871143	0.98	0.255415240389183	0.89	0.325204496311925	0.055206681212623	0.609433066536306	0.0255	0.0191	0.0286	0.0063	0.1526	0.0061	0.0056	0.0588	0.0024	0.0992	0.1335	0.0274	0.0029	0.1145	0.0171	0.0061	0.0053	0.0039	0.0025	0.0368	0.0175	0.0327	0.0812	0.0206	0.0849	0.0027
14	rs61979396	76871369	0.98	0.255415240389183	0.89	0.325204496311925	0.0602082043738683	0.726221164223405	0.0258	0.0191	0.0284	0.0063	0.1526	0.0059	0.0055	0.0594	0.0027	0.0991	0.1341	0.027	0.003	0.1148	0.0171	0.0061	0.0052	0.0039	0.0025	0.0369	0.0176	0.0325	0.0815	0.0206	0.0837	0.0027
14	rs117486971	76871420	0.98	0.255415240389183	0.89	0.325204496311925	0.0658155295484911	0.74409180473269	0.0258	0.0191	0.0284	0.0063	0.1527	0.0059	0.0055	0.0594	0.0027	0.099	0.1342	0.027	0.003	0.1148	0.0171	0.0061	0.0052	0.0039	0.0025	0.0368	0.0177	0.0325	0.0815	0.0206	0.0836	0.0027
14	rs117269542	76873325	0.98	0.255415240389183	0.9	0.289513196358555	0.104297581976297	0.810665223171858	0.0266	0.0192	0.0281	0.0064	0.154	0.0052	0.0052	0.0595	0.0026	0.0978	0.1346	0.026	0.0028	0.1159	0.0169	0.0056	0.0046	0.0039	0.0024	0.036	0.0184	0.0324	0.0831	0.0204	0.0841	0.0027
14	rs61481879	76873677	0.98	0.255415240389183	0.9	0.289513196358555	0.108663185011026	0.815269235552808	0.0267	0.0192	0.028	0.0064	0.1542	0.0051	0.0051	0.0595	0.0026	0.0976	0.1346	0.0259	0.0028	0.1161	0.0168	0.0055	0.0046	0.0039	0.0023	0.036	0.0185	0.0324	0.0833	0.0204	0.0841	0.0026
14	rs10135736	76875446	0.98	0.255415240389183	0.9	0.289513196358555	0.168888213450139	0.97265265604128	0.0272	0.0193	0.0278	0.0063	0.1542	0.0049	0.005	0.0603	0.0026	0.0977	0.1341	0.0254	0.0027	0.1165	0.0167	0.0053	0.0043	0.0039	0.0023	0.0356	0.0188	0.0322	0.0844	0.02	0.0846	0.0025
14	rs77282621	76883847	0.98	0.255415240389183	0.9	0.289513196358555	0.183265066078774	0.991788391265654	0.0273	0.0194	0.0277	0.0063	0.1541	0.0049	0.005	0.0604	0.0026	0.0978	0.1342	0.0254	0.0027	0.1166	0.0164	0.0053	0.0043	0.0039	0.0023	0.0355	0.0188	0.0321	0.0843	0.0203	0.0845	0.0025
14	rs11623971	76891889	0.98	0.255415240389183	0.9	0.289513196358555	0.184527958968032	0.96406537878246	0.0273	0.0194	0.0277	0.0063	0.1541	0.0049	0.005	0.0605	0.0026	0.0978	0.1343	0.0253	0.0027	0.1166	0.0164	0.0052	0.0043	0.0039	0.0023	0.0355	0.0188	0.0321	0.0844	0.0202	0.0846	0.0025
14	rs78543765	76898543	0.98	0.255415240389183	0.9	0.289513196358555	0.1916771591584	0.984125405063672	0.0273	0.0194	0.0276	0.0064	0.1539	0.0049	0.005	0.0606	0.0026	0.0977	0.1343	0.0253	0.0027	0.1169	0.0163	0.0052	0.0043	0.0039	0.0022	0.0355	0.0189	0.0321	0.0845	0.0202	0.0846	0.0025
14	rs117004737	76899980	0.98	0.255415240389183	0.9	0.289513196358555	0.192629443145956	0.990350704158532	0.0273	0.0194	0.0276	0.0064	0.1539	0.0049	0.005	0.0606	0.0026	0.0976	0.1343	0.0253	0.0027	0.1169	0.0163	0.0052	0.0043	0.0039	0.0022	0.0355	0.0189	0.0321	0.0845	0.0202	0.0846	0.0024
14	rs71429955	76901485	0.98	0.255415240389183	0.9	0.289513196358555	0.196118533149896	0.985242205321733	0.0273	0.0194	0.0276	0.0064	0.1538	0.0049	0.005	0.0606	0.0026	0.0976	0.1343	0.0253	0.0027	0.117	0.0163	0.0052	0.0043	0.0039	0.0022	0.0355	0.0189	0.032	0.0845	0.0202	0.0846	0.0024
14	rs8010081	76902674	0.98	0.255415240389183	0.9	0.289513196358555	0.197895844563339	1.00426518395086	0.0274	0.0194	0.0275	0.0064	0.1538	0.0049	0.005	0.0606	0.0026	0.0976	0.1343	0.0253	0.0027	0.117	0.0163	0.0052	0.0043	0.0039	0.0022	0.0355	0.0189	0.032	0.0845	0.0202	0.0846	0.0024
14	rs9944037	76903733	0.98	0.255415240389183	0.9	0.289513196358555	0.197276613890778	1.01115623079017	0.0274	0.0195	0.0275	0.0064	0.1537	0.0049	0.005	0.0607	0.0026	0.0976	0.1343	0.0253	0.0027	0.117	0.0163	0.0052	0.0043	0.0039	0.0022	0.0355	0.0189	0.032	0.0845	0.0202	0.0846	0.0024
14	rs59990014	76925649	0.97	0.285396128624663	0.9	0.289513196358555	0.241938351192764	1.10235278183118	0.0276	0.0199	0.0273	0.0065	0.1536	0.0048	0.005	0.0609	0.0025	0.0978	0.1344	0.0252	0.0027	0.117	0.0161	0.0052	0.0042	0.0039	0.0022	0.0355	0.0189	0.0316	0.085	0.02	0.0843	0.0025
14	rs11846770	76928225	0.97	0.285396128624663	0.9	0.289513196358555	0.244852365203635	1.12570531245762	0.0276	0.0199	0.0273	0.0065	0.1536	0.0048	0.005	0.0609	0.0025	0.0978	0.1345	0.0252	0.0027	0.117	0.0161	0.0051	0.0042	0.0039	0.0022	0.0355	0.0189	0.0316	0.0851	0.02	0.0843	0.0025
14	rs12100889	76929740	0.97	0.285396128624663	0.91	0.256642068151906	0.250119448687995	1.11230335520827	0.0276	0.0199	0.0273	0.0065	0.1538	0.0048	0.005	0.0608	0.0024	0.098	0.1345	0.0252	0.0027	0.117	0.016	0.0051	0.0042	0.0038	0.0022	0.0355	0.0188	0.0316	0.0852	0.02	0.0842	0.0024
14	rs117571690	76931796	0.97	0.285396128624663	0.91	0.256642068151906	0.277514938417145	1.08331368319737	0.0276	0.0202	0.0272	0.0065	0.1539	0.0047	0.0049	0.0607	0.0023	0.0985	0.1348	0.025	0.0027	0.1171	0.0158	0.005	0.0041	0.0038	0.0021	0.0355	0.0189	0.0315	0.0854	0.0199	0.084	0.0024
14	rs1867656	76938089	0.96	0.3177447436144	0.91	0.256642068151906	0.438139422550359	1.00154332015571	0.0275	0.021	0.0269	0.0067	0.1541	0.0044	0.0045	0.0606	0.0018	0.1006	0.1361	0.0246	0.0026	0.1171	0.0152	0.0046	0.004	0.0035	0.0018	0.0355	0.0191	0.0314	0.086	0.0197	0.0835	0.0021
14	rs2921451	76939920	0.96	0.3177447436144	0.91	0.256642068151906	0.456416641503866	0.984763546519598	0.0275	0.0211	0.0268	0.0067	0.1544	0.0044	0.0044	0.0606	0.0017	0.101	0.1364	0.0245	0.0026	0.1171	0.0151	0.0045	0.004	0.0034	0.0016	0.0355	0.0191	0.0313	0.086	0.0196	0.0834	0.002
14	rs56138620	76944103	0.96	0.3177447436144	0.91	0.256642068151906	0.463927394241362	0.953748708735013	0.0275	0.0211	0.0267	0.0066	0.1546	0.0044	0.0043	0.0607	0.0016	0.1017	0.1367	0.0245	0.0026	0.117	0.0151	0.0044	0.0039	0.0033	0.0016	0.0356	0.0191	0.0311	0.086	0.0195	0.0833	0.002
14	rs112584326	76944200	0.96	0.3177447436144	0.91	0.256642068151906	0.438375967601549	0.961206272749535	0.0275	0.0211	0.0266	0.0066	0.1545	0.0044	0.0043	0.0606	0.0016	0.1017	0.1367	0.0245	0.0026	0.117	0.0151	0.0044	0.004	0.0033	0.0016	0.0355	0.0191	0.0311	0.086	0.0195	0.0833	0.002
14	rs10147732	76949292	0.96	0.3177447436144	0.91	0.256642068151906	0.368318389761062	0.976314711688955	0.0275	0.0212	0.0264	0.0067	0.1545	0.0044	0.0043	0.0606	0.0018	0.1027	0.1369	0.0246	0.0026	0.1165	0.0151	0.0043	0.004	0.0032	0.0015	0.0353	0.0191	0.0311	0.086	0.0195	0.0831	0.002
14	rs7150423	76950511	0.96	0.3177447436144	0.91	0.256642068151906	0.350024316589346	0.943612188701178	0.0275	0.0212	0.0263	0.0067	0.1545	0.0044	0.0043	0.0606	0.0018	0.1029	0.1369	0.0247	0.0026	0.1164	0.0151	0.0043	0.0041	0.0032	0.0015	0.0353	0.0192	0.0311	0.086	0.0195	0.0831	0.002
14	rs78860973	76952734	0.96	0.3177447436144	0.91	0.256642068151906	0.347127031396978	0.952480475811973	0.0275	0.0212	0.0262	0.0067	0.1546	0.0044	0.0043	0.0605	0.0018	0.1033	0.1367	0.0248	0.0026	0.1162	0.0151	0.0043	0.0041	0.0032	0.0015	0.0353	0.0192	0.0309	0.086	0.0194	0.0831	0.002
14	rs7160216	76955863	0.95	0.352537935866182	0.91	0.256642068151906	0.332005199001091	0.919309793215777	0.0275	0.0211	0.0259	0.0068	0.1551	0.0045	0.0043	0.0603	0.0018	0.1042	0.1367	0.0247	0.0026	0.1157	0.015	0.0044	0.0042	0.0031	0.0014	0.0354	0.0193	0.0306	0.0858	0.0192	0.0834	0.002
14	rs2980896	76955947	0.95	0.352537935866182	0.91	0.256642068151906	0.333496494025403	0.925137133067697	0.0275	0.0212	0.0259	0.0068	0.1551	0.0045	0.0044	0.0602	0.0018	0.1042	0.1367	0.0247	0.0026	0.1157	0.015	0.0044	0.0042	0.0031	0.0014	0.0354	0.0193	0.0306	0.0857	0.0192	0.0834	0.002
14	rs2019856	76956237	0.95	0.352537935866182	0.91	0.256642068151906	0.354685812227297	0.942188459855289	0.0275	0.0212	0.0258	0.0068	0.1552	0.0046	0.0044	0.0604	0.0017	0.1047	0.1362	0.0246	0.0025	0.1151	0.0149	0.0044	0.0043	0.0031	0.0014	0.0355	0.0195	0.0305	0.0857	0.0193	0.0833	0.002
14	rs72731684	76956372	0.95	0.352537935866182	0.91	0.256642068151906	0.363619286144205	0.931760840942596	0.0274	0.0212	0.0259	0.0069	0.1552	0.0046	0.0045	0.0604	0.0017	0.1048	0.1362	0.0246	0.0025	0.115	0.015	0.0045	0.0043	0.003	0.0014	0.0355	0.0195	0.0305	0.0856	0.0193	0.0831	0.002
14	rs2885232	76957391	0.95	0.352537935866182	0.91	0.256642068151906	0.299594668401472	0.936181864437569	0.0274	0.0214	0.0258	0.0071	0.1549	0.0051	0.0048	0.0608	0.0018	0.1051	0.1363	0.0246	0.0025	0.1136	0.0149	0.0047	0.0046	0.0029	0.0014	0.0359	0.0201	0.0303	0.0849	0.0194	0.0827	0.002
14	rs117837801	76958473	0.95	0.352537935866182	0.91	0.256642068151906	0.33303330582955	0.950420307229035	0.0273	0.0215	0.0261	0.0072	0.1552	0.0052	0.005	0.0608	0.0018	0.1055	0.1366	0.0246	0.0026	0.1132	0.0148	0.0047	0.0047	0.0029	0.0013	0.0359	0.0199	0.03	0.0846	0.0192	0.082	0.0021
14	rs4899596	76963827	0.94	0.389848785336034	0.91	0.256642068151906	0.363726964745975	0.955493071482552	0.0272	0.0216	0.0267	0.0074	0.1553	0.0053	0.0054	0.0611	0.0019	0.1064	0.1374	0.0246	0.0028	0.1124	0.0146	0.0046	0.005	0.0028	0.0013	0.0359	0.0196	0.0297	0.0837	0.0187	0.081	0.0024
14	rs12436516	76963945	0.94	0.389848785336034	0.91	0.256642068151906	0.363942370937723	0.957714076240278	0.0272	0.0216	0.0267	0.0074	0.1552	0.0053	0.0054	0.0611	0.0019	0.1064	0.1374	0.0246	0.0028	0.1124	0.0146	0.0046	0.005	0.0028	0.0013	0.0359	0.0196	0.0297	0.0837	0.0187	0.081	0.0024
14	rs61742642	76964655	0.94	0.389848785336034	0.91	0.256642068151906	0.363673123403832	0.949152948788535	0.0272	0.0216	0.0267	0.0074	0.1552	0.0053	0.0054	0.061	0.0019	0.1064	0.1374	0.0246	0.0028	0.1124	0.0146	0.0046	0.005	0.0028	0.0013	0.0359	0.0196	0.0297	0.0837	0.0187	0.081	0.0024
14	rs146351534	76964736	0.94	0.389848785336034	0.91	0.256642068151906	0.36539807073304	0.944245093631613	0.0272	0.0216	0.0267	0.0074	0.1552	0.0053	0.0054	0.061	0.0019	0.1064	0.1375	0.0246	0.0028	0.1124	0.0146	0.0046	0.005	0.0028	0.0013	0.0359	0.0196	0.0297	0.0837	0.0187	0.081	0.0024
14	rs3829784	76967707	0.94	0.389848785336034	0.91	0.256642068151906	0.360610918395079	0.940132714826823	0.0272	0.0215	0.0267	0.0074	0.155	0.0053	0.0054	0.061	0.0019	0.1064	0.1375	0.0246	0.0028	0.1123	0.0146	0.0047	0.005	0.0028	0.0013	0.0359	0.0197	0.0297	0.0837	0.0187	0.0811	0.0024
14	rs61990396	76974682	0.94	0.389848785336034	0.91	0.256642068151906	0.38564529710334	0.996903431566367	0.0272	0.0216	0.0268	0.0074	0.1548	0.0054	0.0054	0.061	0.002	0.1063	0.1375	0.0245	0.003	0.1124	0.0146	0.0047	0.0051	0.0029	0.0013	0.0358	0.0198	0.0297	0.0833	0.0186	0.0811	0.0026
14	rs76084942	76978772	0.93	0.429746626914861	0.91	0.256642068151906	0.415610504890796	1.04655254827046	0.0273	0.0216	0.0269	0.0074	0.1546	0.0054	0.0055	0.061	0.002	0.1062	0.1375	0.0245	0.003	0.1123	0.0146	0.0047	0.0051	0.0029	0.0013	0.0358	0.0199	0.0297	0.0832	0.0186	0.0809	0.0027
14	rs61016710	76979739	0.93	0.429746626914861	0.91	0.256642068151906	0.427093047333043	1.03445962237584	0.0273	0.0216	0.0269	0.0074	0.1546	0.0054	0.0055	0.061	0.002	0.1062	0.1375	0.0246	0.0028	0.1123	0.0146	0.0047	0.0051	0.0029	0.0013	0.0357	0.0199	0.0298	0.0832	0.0186	0.0809	0.0027
14	rs4903419	76984655	0.93	0.429746626914861	0.91	0.256642068151906	0.617388835043659	1.21069468835296	0.0274	0.0214	0.0273	0.0078	0.1536	0.0058	0.0058	0.0615	0.0023	0.106	0.1381	0.0244	0.0031	0.1114	0.0147	0.0046	0.0052	0.003	0.0015	0.0353	0.0204	0.0298	0.083	0.018	0.0803	0.0032
14	rs118024453	76985564	0.93	0.429746626914861	0.91	0.256642068151906	0.613634333310224	1.20704872496013	0.0274	0.0214	0.0273	0.0078	0.1536	0.0058	0.0058	0.0615	0.0023	0.106	0.1381	0.0244	0.0031	0.1114	0.0147	0.0046	0.0052	0.003	0.0015	0.0353	0.0204	0.0298	0.083	0.018	0.0803	0.0032
14	rs11159210	76987050	0.93	0.429746626914861	0.91	0.256642068151906	0.607607566791926	1.21086046007381	0.0274	0.0214	0.0273	0.0077	0.1536	0.0058	0.0058	0.0616	0.0023	0.106	0.1381	0.0244	0.0031	0.1114	0.0147	0.0046	0.0052	0.003	0.0015	0.0353	0.0204	0.0298	0.0829	0.018	0.0803	0.0032
14	rs1676300	76988879	0.93	0.429746626914861	0.91	0.256642068151906	0.614537233403449	1.22380294450715	0.0274	0.0214	0.0273	0.0078	0.1536	0.0058	0.0058	0.0615	0.0024	0.1061	0.138	0.0244	0.0031	0.1114	0.0147	0.0046	0.0052	0.003	0.0015	0.0353	0.0204	0.0298	0.083	0.018	0.0803	0.0032
14	rs79894037	76989289	0.93	0.429746626914861	0.91	0.256642068151906	0.613079005741673	1.22048205210254	0.0274	0.0214	0.0273	0.0078	0.1535	0.0059	0.0058	0.0615	0.0024	0.1061	0.138	0.0244	0.0031	0.1114	0.0147	0.0046	0.0052	0.003	0.0015	0.0353	0.0204	0.0298	0.083	0.018	0.0803	0.0032
14	rs1642856	76990795	0.93	0.429746626914861	0.91	0.256642068151906	0.623739630905836	1.23177953504333	0.0274	0.0214	0.0273	0.0078	0.1534	0.0059	0.0058	0.0615	0.0024	0.1061	0.1381	0.0244	0.0031	0.1113	0.0147	0.0046	0.0052	0.0031	0.0015	0.0353	0.0205	0.0297	0.0829	0.018	0.0802	0.0032
14	rs75290098	76994410	0.92	0.472297109457422	0.91	0.256642068151906	0.685214061818413	1.3783697724129	0.0275	0.0213	0.0274	0.0079	0.153	0.0061	0.0057	0.0614	0.0025	0.1061	0.1382	0.0244	0.0033	0.111	0.0147	0.0047	0.0053	0.0032	0.0016	0.0352	0.0206	0.0296	0.0828	0.0179	0.0801	0.0033
14	rs1676252	76998334	0.92	0.472297109457422	0.91	0.256642068151906	0.744488054177164	1.48941618110088	0.0275	0.0212	0.0275	0.008	0.1526	0.0063	0.0058	0.0612	0.0026	0.106	0.1383	0.0244	0.0034	0.1107	0.0147	0.0048	0.0053	0.0033	0.0017	0.035	0.0208	0.0295	0.0824	0.0178	0.0801	0.0035
14	rs72733605	76999544	0.92	0.472297109457422	0.91	0.256642068151906	0.734069084811196	1.56973326283103	0.0275	0.0212	0.0275	0.008	0.1525	0.0063	0.0058	0.0612	0.0026	0.106	0.1382	0.0244	0.0035	0.1105	0.0148	0.0049	0.0053	0.0033	0.0017	0.0351	0.021	0.0295	0.0823	0.0178	0.08	0.0035
14	rs74071223	77000347	0.92	0.472297109457422	0.92	0.226487429171296	0.740101192961669	1.61639169618524	0.0275	0.0211	0.0275	0.008	0.1525	0.0064	0.0057	0.0612	0.0027	0.1061	0.1382	0.0244	0.0035	0.1105	0.0148	0.0049	0.0053	0.0033	0.0017	0.0351	0.021	0.0295	0.0823	0.0178	0.08	0.0035
14	rs2543560	77006937	0.92	0.472297109457422	0.92	0.226487429171296	0.820076803641151	1.70120819443542	0.0275	0.0211	0.0278	0.0082	0.1517	0.0066	0.0056	0.0611	0.0028	0.1063	0.138	0.0246	0.0036	0.1102	0.0149	0.0052	0.0053	0.0033	0.0018	0.035	0.0212	0.0291	0.0823	0.0179	0.0797	0.0036
14	rs73322270	77007450	0.92	0.472297109457422	0.92	0.226487429171296	0.83426698936599	1.74350488868038	0.0274	0.0211	0.0278	0.0082	0.1515	0.0066	0.0056	0.061	0.0029	0.1063	0.1378	0.0246	0.0036	0.1101	0.0149	0.0053	0.0053	0.0033	0.0018	0.035	0.0212	0.0291	0.0823	0.0179	0.0796	0.0037
14	rs1615576	77007585	0.92	0.472297109457422	0.92	0.226487429171296	0.812666836875958	1.72821828579083	0.0274	0.0211	0.0279	0.0082	0.1512	0.0067	0.0057	0.061	0.0029	0.1065	0.1377	0.0247	0.0037	0.11	0.0149	0.0054	0.0053	0.0033	0.0019	0.035	0.0212	0.029	0.0823	0.018	0.0795	0.0037
14	rs35262316	77007594	0.92	0.472297109457422	0.92	0.226487429171296	0.809208286095859	1.73840715550327	0.0274	0.0211	0.0279	0.0082	0.1512	0.0067	0.0057	0.061	0.0029	0.1065	0.1377	0.0247	0.0037	0.11	0.0149	0.0054	0.0053	0.0033	0.0019	0.0349	0.0213	0.029	0.0823	0.018	0.0795	0.0037
14	rs72733608	77008368	0.92	0.472297109457422	0.92	0.226487429171296	1.00866899364485	1.73823141072633	0.0272	0.021	0.0283	0.0083	0.1506	0.0069	0.0058	0.0608	0.003	0.1065	0.1374	0.025	0.004	0.1096	0.0153	0.0055	0.0054	0.0033	0.002	0.0345	0.0216	0.0291	0.0823	0.0183	0.0782	0.0038
14	rs1642866	77014035	0.91	0.517562282080777	0.92	0.226487429171296	1.00170241079686	2.27209365898039	0.0259	0.0214	0.0305	0.0088	0.1457	0.0084	0.0073	0.0608	0.0039	0.1051	0.1345	0.0261	0.0054	0.1102	0.0163	0.0068	0.0059	0.0038	0.0026	0.0328	0.0235	0.0283	0.0828	0.0186	0.0741	0.0042
14	rs10143459	77018054	0.91	0.517562282080777	0.92	0.226487429171296	1.03333692983729	2.32576905633252	0.0258	0.0214	0.0308	0.0089	0.1454	0.0085	0.0074	0.0607	0.004	0.1049	0.1342	0.0262	0.0054	0.1102	0.0165	0.0069	0.0059	0.0039	0.0027	0.0327	0.0235	0.0283	0.0829	0.0187	0.0739	0.0043
14	rs117323219	77024980	0.91	0.517562282080777	0.92	0.226487429171296	1.04082799671628	2.33747425824222	0.0258	0.0214	0.0309	0.0089	0.1454	0.0085	0.0075	0.0607	0.004	0.1049	0.1341	0.0262	0.0054	0.1102	0.0165	0.0069	0.0059	0.0039	0.0027	0.0327	0.0235	0.0284	0.0829	0.0187	0.0739	0.0043
14	rs117229066	77030304	0.91	0.517562282080777	0.92	0.226487429171296	1.04266053293196	2.33546190474307	0.0257	0.0214	0.0309	0.0089	0.1454	0.0085	0.0075	0.0606	0.004	0.1049	0.1341	0.0263	0.0055	0.1102	0.0165	0.0069	0.0059	0.0039	0.0027	0.0327	0.0235	0.0284	0.0829	0.0187	0.0739	0.0043
14	rs4903430	77036753	0.9	0.565600701999265	0.92	0.226487429171296	1.06792337532253	2.39427398260958	0.0255	0.0214	0.0311	0.0089	0.1452	0.0086	0.0075	0.0605	0.0041	0.1045	0.1337	0.0264	0.0056	0.1102	0.0165	0.007	0.0059	0.004	0.0028	0.0326	0.0236	0.0284	0.083	0.0187	0.0736	0.0044
14	rs10148378	77037603	0.9	0.565600701999265	0.92	0.226487429171296	1.06237634066398	2.40859190883507	0.0255	0.0215	0.0312	0.0089	0.1452	0.0087	0.0075	0.0605	0.0041	0.1045	0.1336	0.0263	0.0056	0.1102	0.0166	0.007	0.006	0.004	0.0028	0.0326	0.0236	0.0284	0.083	0.0187	0.0735	0.0044
14	rs1642875	77044637	0.9	0.565600701999265	0.92	0.226487429171296	1.10698615051498	2.5175957920283	0.0253	0.0214	0.0319	0.0091	0.1455	0.0092	0.0076	0.0602	0.0041	0.1041	0.1328	0.0263	0.0057	0.1107	0.0168	0.0073	0.0062	0.0041	0.003	0.0323	0.0238	0.0285	0.0831	0.0186	0.072	0.0045
14	rs117299917	77050620	0.89	0.616467558766813	0.92	0.226487429171296	0.890832826059199	2.51408837363932	0.0246	0.021	0.0328	0.0092	0.1457	0.0095	0.0076	0.0604	0.0038	0.1035	0.1318	0.0258	0.0057	0.1111	0.017	0.0077	0.0065	0.0042	0.0032	0.0316	0.0239	0.0284	0.0836	0.0186	0.0719	0.0045
14	rs1642815	77052153	0.88	0.670214810425093	0.92	0.226487429171296	0.89755190034573	2.36255523236709	0.0241	0.0208	0.0336	0.0094	0.1457	0.0097	0.0076	0.0606	0.0035	0.1037	0.1304	0.0255	0.0058	0.1113	0.0171	0.008	0.0067	0.0043	0.0033	0.0311	0.024	0.0284	0.0839	0.0186	0.0719	0.0046
14	rs74068138	77052216	0.88	0.670214810425093	0.92	0.226487429171296	0.894517496260813	2.35486264034086	0.0241	0.0208	0.0336	0.0094	0.1457	0.0097	0.0076	0.0606	0.0035	0.1036	0.1304	0.0255	0.0058	0.1113	0.0171	0.008	0.0067	0.0043	0.0034	0.0311	0.024	0.0285	0.0839	0.0185	0.0719	0.0046
14	rs12882928	77053625	0.88	0.670214810425093	0.92	0.226487429171296	0.900015394451631	2.4208989786061	0.024	0.0208	0.0337	0.0094	0.1458	0.0098	0.0076	0.0606	0.0035	0.1032	0.1303	0.0254	0.0058	0.1114	0.0171	0.0081	0.0067	0.0043	0.0034	0.0311	0.0241	0.0285	0.084	0.0186	0.0719	0.0046
14	rs79698264	77053769	0.88	0.670214810425093	0.92	0.226487429171296	0.900179728127573	2.42806632141623	0.024	0.0208	0.0337	0.0094	0.1458	0.0098	0.0076	0.0606	0.0035	0.1032	0.1302	0.0254	0.0058	0.1114	0.0171	0.0081	0.0067	0.0043	0.0034	0.0311	0.0241	0.0285	0.084	0.0186	0.0719	0.0046
14	rs1676286	77055013	0.88	0.670214810425093	0.92	0.226487429171296	0.895583146391487	2.43560400404954	0.0238	0.0207	0.0337	0.0094	0.146	0.0099	0.0076	0.0605	0.0035	0.1032	0.1301	0.0253	0.0059	0.1114	0.0171	0.0081	0.0067	0.0043	0.0035	0.0311	0.0242	0.0284	0.084	0.0187	0.0718	0.0046
14	rs1642819	77058294	0.88	0.670214810425093	0.92	0.226487429171296	0.982710090984414	2.36750211100167	0.0236	0.0205	0.0341	0.0093	0.1468	0.0101	0.0076	0.0603	0.0035	0.1027	0.1299	0.025	0.0059	0.1114	0.0171	0.0083	0.0068	0.0045	0.0036	0.0311	0.0243	0.0282	0.0846	0.0189	0.0712	0.0047
14	rs4903434	77058533	0.88	0.670214810425093	0.92	0.226487429171296	0.949455680403041	2.3605402051434	0.0234	0.0205	0.0341	0.0093	0.1467	0.0101	0.0084	0.0601	0.0034	0.1026	0.13	0.0249	0.0059	0.1114	0.0171	0.0083	0.0068	0.0044	0.0036	0.031	0.0243	0.0281	0.0846	0.019	0.0711	0.0046
14	rs117007513	77058879	0.88	0.670214810425093	0.93	0.198940398764014	0.913615151670825	2.34241458699266	0.0231	0.0205	0.0341	0.0093	0.1471	0.0101	0.0086	0.0601	0.0034	0.1027	0.1299	0.0249	0.0058	0.1115	0.0171	0.0083	0.0068	0.0044	0.0036	0.031	0.0243	0.028	0.0847	0.0191	0.071	0.0046
14	rs75677478	77059831	0.88	0.670214810425093	0.93	0.198940398764014	0.959981581163933	2.33326685674974	0.0226	0.0205	0.034	0.0094	0.1475	0.0101	0.009	0.06	0.0034	0.1029	0.1299	0.0249	0.0058	0.1117	0.0168	0.0084	0.0068	0.0044	0.0035	0.0311	0.0243	0.0277	0.0848	0.0191	0.0707	0.0045
14	rs77845776	77059858	0.88	0.670214810425093	0.93	0.198940398764014	0.969792427482957	2.33655952530416	0.0226	0.0205	0.034	0.0094	0.1475	0.0101	0.0091	0.06	0.0034	0.1029	0.1299	0.0249	0.0058	0.1117	0.0168	0.0084	0.0068	0.0044	0.0035	0.0311	0.0243	0.0277	0.0848	0.0191	0.0707	0.0045
14	rs1628144	77059899	0.88	0.670214810425093	0.93	0.198940398764014	0.968945046375073	2.3349131185961	0.0226	0.0205	0.034	0.0094	0.1475	0.0101	0.0091	0.06	0.0034	0.1029	0.1299	0.0249	0.0058	0.1117	0.0168	0.0084	0.0068	0.0044	0.0035	0.0311	0.0243	0.0277	0.0848	0.0191	0.0707	0.0045
14	rs4903435	77061503	0.88	0.670214810425093	0.93	0.198940398764014	0.995269454143648	2.32723180488008	0.0225	0.0205	0.034	0.0094	0.1476	0.01	0.0091	0.0599	0.0034	0.103	0.1299	0.0249	0.0058	0.1117	0.0168	0.0084	0.0068	0.0044	0.0035	0.0311	0.0243	0.0277	0.0848	0.0191	0.0706	0.0045
14	rs17104656	77064390	0.88	0.670214810425093	0.93	0.198940398764014	1.00178829788259	2.29927677594231	0.0223	0.0205	0.034	0.0095	0.1476	0.01	0.0093	0.0598	0.0034	0.1031	0.1299	0.0249	0.0058	0.1117	0.0168	0.0084	0.0068	0.0044	0.0036	0.0311	0.0243	0.0277	0.0848	0.0192	0.0706	0.0045
14	rs1642822	77068037	0.88	0.670214810425093	0.93	0.198940398764014	1.0842791669524	2.35504576109706	0.0222	0.0205	0.0339	0.0096	0.1481	0.01	0.0095	0.06	0.0034	0.1032	0.1298	0.0248	0.0058	0.1116	0.0166	0.0085	0.0068	0.0044	0.0036	0.031	0.0244	0.0276	0.0849	0.0191	0.0704	0.0045
14	rs77079758	77074361	0.87	0.726891327677376	0.93	0.198940398764014	1.31724094504094	2.36273842722775	0.022	0.0205	0.0339	0.0096	0.1483	0.01	0.0095	0.06	0.0035	0.1031	0.1297	0.0248	0.0057	0.1117	0.0166	0.0084	0.0068	0.0044	0.0036	0.0308	0.0245	0.0276	0.0849	0.0191	0.0704	0.0048
14	rs74248920	77078445	0.87	0.726891327677376	0.94	0.173887076546345	1.34306855700678	2.36127291765115	0.0219	0.0205	0.0339	0.0096	0.1483	0.01	0.0096	0.0599	0.0035	0.103	0.1298	0.0248	0.0057	0.1117	0.0166	0.0084	0.0068	0.0044	0.0036	0.0308	0.0245	0.0276	0.0849	0.0191	0.0704	0.0048
14	rs850752	77079031	0.87	0.726891327677376	0.95	0.15120882267165	1.35639172488789	2.38088340353543	0.0219	0.0205	0.0339	0.0096	0.1484	0.01	0.0096	0.0599	0.0035	0.103	0.1298	0.0248	0.0057	0.1117	0.0166	0.0085	0.0068	0.0044	0.0036	0.0308	0.0245	0.0276	0.0849	0.0191	0.0704	0.0048
14	rs76538946	77079260	0.87	0.726891327677376	0.95	0.15120882267165	1.35155877264675	2.37611639536342	0.0219	0.0205	0.0339	0.0096	0.1484	0.01	0.0096	0.0599	0.0035	0.103	0.1298	0.0248	0.0057	0.1117	0.0166	0.0085	0.0068	0.0044	0.0036	0.0308	0.0245	0.0276	0.0849	0.0191	0.0704	0.0048
14	rs116855780	77081576	0.87	0.726891327677376	0.95	0.15120882267165	1.358036405802	2.39188868239473	0.0219	0.0205	0.0339	0.0096	0.1484	0.0099	0.0096	0.0598	0.0035	0.103	0.1298	0.0248	0.0058	0.1117	0.0166	0.0084	0.0068	0.0044	0.0036	0.0308	0.0245	0.0276	0.0849	0.0191	0.0703	0.0048
14	rs78323083	77082321	0.87	0.726891327677376	0.95	0.15120882267165	1.35958502481648	2.39409048759486	0.0219	0.0205	0.0339	0.0096	0.1484	0.0099	0.0096	0.0598	0.0035	0.1031	0.1298	0.0248	0.0058	0.1118	0.0166	0.0084	0.0068	0.0044	0.0036	0.0308	0.0245	0.0276	0.0849	0.0191	0.0703	0.0048
14	rs1676272	77097675	0.88	0.670214810425093	0.95	0.15120882267165	1.38016665355612	2.39922900123268	0.0219	0.0205	0.0339	0.0096	0.1486	0.0099	0.0096	0.0597	0.0035	0.1031	0.1297	0.0248	0.0058	0.1119	0.0166	0.0084	0.0068	0.0044	0.0037	0.0307	0.0245	0.0275	0.0849	0.0191	0.0703	0.0048
14	rs12894305	77110033	0.88	0.670214810425093	0.96	0.130782650589638	1.30168333839739	2.33271813501589	0.0219	0.0205	0.0338	0.0094	0.1486	0.0096	0.0096	0.0596	0.0036	0.1034	0.1296	0.0248	0.0058	0.1123	0.0166	0.0084	0.0067	0.0044	0.0037	0.0307	0.0245	0.0275	0.0848	0.0191	0.0703	0.0049
14	rs17184026	77110479	0.88	0.670214810425093	0.96	0.130782650589638	1.30235001297751	2.33162073990077	0.0219	0.0205	0.0338	0.0094	0.1486	0.0096	0.0096	0.0596	0.0036	0.1034	0.1296	0.0248	0.0058	0.1123	0.0166	0.0084	0.0067	0.0044	0.0037	0.0307	0.0245	0.0275	0.0848	0.0191	0.0703	0.0049
14	rs59024448	77112677	0.88	0.670214810425093	0.96	0.130782650589638	1.31016928564241	2.35174985818706	0.0219	0.0205	0.0337	0.0094	0.1486	0.0096	0.0096	0.0596	0.0036	0.1034	0.1296	0.0248	0.0058	0.1122	0.0166	0.0084	0.0067	0.0044	0.0037	0.0307	0.0245	0.0275	0.0848	0.0191	0.0703	0.0049
14	rs4903443	77114515	0.88	0.670214810425093	0.96	0.130782650589638	1.35822994691287	2.35870854728569	0.0219	0.0205	0.0337	0.0094	0.1486	0.0096	0.0096	0.0596	0.0036	0.1034	0.1296	0.0248	0.0058	0.1123	0.0166	0.0084	0.0067	0.0044	0.0037	0.0307	0.0245	0.0275	0.0848	0.0191	0.0703	0.0049
14	rs67568257	77117646	0.88	0.670214810425093	0.96	0.130782650589638	1.30682961616454	2.33253523135233	0.0219	0.0205	0.0337	0.0094	0.1487	0.0095	0.0096	0.0595	0.0036	0.1035	0.1295	0.0248	0.0058	0.1123	0.0166	0.0084	0.0067	0.0044	0.0037	0.0306	0.0245	0.0275	0.0848	0.0191	0.0703	0.0049
14	rs4903444	77120517	0.88	0.670214810425093	0.96	0.130782650589638	1.24680523008323	2.27227595952254	0.0219	0.0205	0.0337	0.0093	0.149	0.0093	0.0097	0.0594	0.0036	0.1038	0.1295	0.0248	0.0058	0.1123	0.0166	0.0085	0.0067	0.0044	0.0037	0.0304	0.0245	0.0276	0.0847	0.0191	0.0704	0.0049
14	rs80345391	77131753	0.88	0.670214810425093	0.96	0.130782650589638	1.16351763960283	2.34278058895882	0.0217	0.0203	0.034	0.0091	0.1492	0.0093	0.0098	0.0591	0.0036	0.1042	0.1293	0.0247	0.0058	0.1125	0.0163	0.0093	0.0068	0.0043	0.0038	0.0302	0.0247	0.0273	0.0849	0.019	0.0697	0.0049
14	rs117784775	77134602	0.88	0.670214810425093	0.96	0.130782650589638	1.18419806727199	2.35907486474721	0.0216	0.0202	0.0341	0.0091	0.1492	0.0093	0.0099	0.0592	0.0036	0.1044	0.1292	0.0247	0.0058	0.1125	0.0162	0.0096	0.0069	0.0043	0.0038	0.0301	0.0248	0.0272	0.0849	0.019	0.0695	0.0049
14	rs12232153	77153875	0.88	0.670214810425093	0.97	0.112481740502774	1.32739572885316	2.37464986110336	0.0215	0.02	0.0344	0.0089	0.1487	0.0094	0.01	0.0597	0.0035	0.1046	0.129	0.0246	0.0058	0.1128	0.016	0.0104	0.0069	0.0042	0.0038	0.0299	0.025	0.0269	0.085	0.019	0.069	0.0048
14	rs75662806	77155889	0.88	0.670214810425093	0.97	0.112481740502774	1.34268311716527	2.4084082794375	0.0215	0.02	0.0344	0.0089	0.1487	0.0094	0.01	0.0597	0.0035	0.1046	0.129	0.0246	0.0058	0.1128	0.016	0.0104	0.0069	0.0042	0.0038	0.0299	0.025	0.0269	0.085	0.019	0.069	0.0048
14	rs11624784	77156516	0.88	0.670214810425093	0.97	0.112481740502774	1.37997194635783	2.38106677354924	0.0215	0.02	0.0344	0.0089	0.1487	0.0094	0.01	0.0597	0.0035	0.1046	0.129	0.0246	0.0058	0.1129	0.016	0.0105	0.007	0.0042	0.0038	0.0299	0.025	0.0269	0.085	0.019	0.069	0.0048
14	rs74488262	77157549	0.88	0.670214810425093	0.97	0.112481740502774	1.39890626945525	2.39482447803088	0.0215	0.02	0.0344	0.0089	0.1486	0.0094	0.01	0.0597	0.0035	0.1046	0.129	0.0246	0.0058	0.1129	0.016	0.0105	0.007	0.0042	0.0038	0.0299	0.025	0.0269	0.085	0.019	0.0689	0.0048
14	rs34492327	77162637	0.88	0.670214810425093	0.97	0.112481740502774	1.44953460661416	2.43597176867283	0.0215	0.02	0.0344	0.0089	0.1486	0.0094	0.01	0.0597	0.0035	0.1046	0.129	0.0246	0.0059	0.1128	0.0159	0.0106	0.007	0.0042	0.0038	0.03	0.025	0.0269	0.085	0.019	0.0689	0.0048
14	rs17735425	77169440	0.88	0.670214810425093	0.97	0.112481740502774	1.57252960036976	2.52590516192572	0.0215	0.02	0.0344	0.0087	0.1486	0.0096	0.0101	0.0597	0.0036	0.1046	0.1287	0.0246	0.0059	0.1128	0.0158	0.0108	0.007	0.0042	0.0038	0.0306	0.0251	0.0268	0.085	0.0188	0.0686	0.0049
14	rs56095353	77176830	0.88	0.670214810425093	0.97	0.112481740502774	1.7178159313316	2.61714931147114	0.0215	0.0199	0.0344	0.0086	0.1487	0.0097	0.0102	0.0597	0.0036	0.1046	0.1286	0.0247	0.0059	0.1128	0.0157	0.011	0.0071	0.0042	0.0038	0.0305	0.0252	0.0267	0.085	0.0187	0.0684	0.0049
14	rs76939194	77177042	0.88	0.670214810425093	0.97	0.112481740502774	1.71212812568361	2.61010280085262	0.0214	0.0199	0.0344	0.0086	0.1487	0.0097	0.0102	0.0597	0.0036	0.1046	0.1286	0.0247	0.0059	0.1128	0.0157	0.011	0.0071	0.0042	0.0038	0.0305	0.0252	0.0267	0.085	0.0187	0.0684	0.0049
14	rs12433663	77179960	0.88	0.670214810425093	0.97	0.112481740502774	1.70529048100786	2.57842113652335	0.0214	0.0199	0.0344	0.0086	0.1488	0.0097	0.0102	0.0597	0.0036	0.1046	0.1285	0.0247	0.0059	0.1128	0.0157	0.011	0.0071	0.0042	0.0038	0.0304	0.0252	0.0266	0.085	0.0187	0.0684	0.0049
14	rs10483877	77182302	0.88	0.670214810425093	0.97	0.112481740502774	1.77932138365233	2.62382699670536	0.0213	0.0199	0.0344	0.0085	0.149	0.0098	0.0102	0.0598	0.0036	0.1047	0.1285	0.0246	0.0059	0.1128	0.0156	0.0111	0.0072	0.0042	0.0038	0.0304	0.0252	0.0265	0.0849	0.0187	0.0683	0.005
14	rs1861423	77187061	0.88	0.670214810425093	0.97	0.112481740502774	1.78626105711602	2.63923030972628	0.0213	0.0199	0.0344	0.0085	0.1488	0.0098	0.0102	0.0598	0.0036	0.1047	0.1286	0.0246	0.0059	0.113	0.0156	0.0111	0.0072	0.0042	0.0038	0.0304	0.0252	0.0265	0.0849	0.0187	0.0682	0.005
14	rs61991183	77187721	0.88	0.670214810425093	0.97	0.112481740502774	1.79331706647391	2.65000027732022	0.0213	0.0199	0.0344	0.0085	0.1488	0.0098	0.0102	0.0598	0.0036	0.1047	0.1287	0.0246	0.0059	0.113	0.0156	0.0111	0.0072	0.0042	0.0038	0.0304	0.0252	0.0265	0.0849	0.0187	0.0682	0.005
14	rs117084009	77197485	0.88	0.670214810425093	0.97	0.112481740502774	1.88406223582929	2.66951052032866	0.0213	0.0199	0.0345	0.0085	0.1488	0.0098	0.0103	0.0598	0.0037	0.1048	0.1286	0.0247	0.0059	0.1129	0.0155	0.0112	0.0073	0.0042	0.0038	0.0305	0.0253	0.0265	0.0849	0.0187	0.068	0.005
14	rs11623512	77199730	0.88	0.670214810425093	0.97	0.112481740502774	1.90848959255127	2.68085261339961	0.0213	0.0199	0.0345	0.0085	0.1488	0.0098	0.0103	0.0598	0.0037	0.1048	0.1286	0.0247	0.0059	0.1129	0.0155	0.0113	0.0073	0.0042	0.0038	0.0304	0.0253	0.0265	0.0849	0.0187	0.068	0.005
14	rs1465332	77219049	0.88	0.670214810425093	0.97	0.112481740502774	1.9407121353279	2.68754890187597	0.0213	0.0199	0.0345	0.0084	0.1487	0.0098	0.0103	0.0598	0.0037	0.1048	0.1286	0.0247	0.0059	0.1128	0.0155	0.0113	0.0073	0.0042	0.0038	0.0304	0.0253	0.0264	0.0849	0.0186	0.0679	0.005
14	rs1004578	77219310	0.88	0.670214810425093	0.97	0.112481740502774	1.98174365840017	2.69220023076667	0.0213	0.0199	0.0345	0.0084	0.1487	0.0099	0.0103	0.0599	0.0037	0.1048	0.1286	0.0247	0.0058	0.1129	0.0155	0.0113	0.0072	0.0042	0.0038	0.0304	0.0253	0.0264	0.0849	0.0186	0.0679	0.0051
14	rs11626491	77219538	0.88	0.670214810425093	0.97	0.112481740502774	1.99814804733058	2.69871364059597	0.0213	0.0199	0.0345	0.0084	0.1488	0.0099	0.0103	0.0597	0.0037	0.1045	0.1288	0.0247	0.0058	0.1129	0.0155	0.0113	0.0072	0.0042	0.0038	0.0304	0.0253	0.0264	0.0851	0.0186	0.0678	0.0051
14	rs75816252	77219868	0.88	0.670214810425093	0.97	0.112481740502774	2.00925768815763	2.69889976452949	0.0213	0.0199	0.0345	0.0084	0.1488	0.0099	0.0103	0.0598	0.0037	0.1045	0.1289	0.0247	0.0058	0.1129	0.0155	0.0113	0.0072	0.0042	0.0038	0.0304	0.0253	0.0264	0.0851	0.0186	0.0677	0.005
14	rs78530169	77220193	0.88	0.670214810425093	0.97	0.112481740502774	2.01916255813253	2.68996747763152	0.0214	0.0199	0.0345	0.0084	0.1488	0.0099	0.0103	0.0598	0.0037	0.1045	0.129	0.0247	0.0058	0.1129	0.0155	0.0113	0.0072	0.0042	0.0038	0.0304	0.0253	0.0264	0.085	0.0186	0.0677	0.005
14	rs4492979	77221564	0.88	0.670214810425093	0.97	0.112481740502774	2.12792920049615	2.66096113968843	0.0214	0.0198	0.0345	0.0082	0.1489	0.0099	0.0104	0.0599	0.0037	0.1045	0.1294	0.0245	0.0059	0.1129	0.0155	0.0114	0.0071	0.0042	0.0038	0.0304	0.0254	0.0264	0.0848	0.0186	0.0673	0.005
14	rs6574327	77222907	0.88	0.670214810425093	0.97	0.112481740502774	2.11208224969382	2.63644580252196	0.0213	0.0197	0.0345	0.0082	0.149	0.0099	0.0104	0.0598	0.0037	0.1047	0.1294	0.0245	0.0059	0.113	0.0155	0.0114	0.0072	0.0042	0.0038	0.0303	0.0254	0.0263	0.0849	0.0186	0.0673	0.0051
14	rs11847760	77223095	0.88	0.670214810425093	0.97	0.112481740502774	2.0478551738626	2.60194646157458	0.0213	0.0198	0.0345	0.0082	0.149	0.0099	0.0104	0.0598	0.0037	0.1049	0.1294	0.0245	0.0059	0.1131	0.0155	0.0114	0.0072	0.0042	0.0038	0.0301	0.0254	0.0263	0.0849	0.0186	0.0672	0.0051
14	rs35081800	77224349	0.88	0.670214810425093	0.97	0.112481740502774	1.69321669578214	2.47536136951721	0.0211	0.0202	0.0346	0.0082	0.1488	0.0102	0.0099	0.0592	0.0037	0.1063	0.1291	0.0252	0.0059	0.1144	0.0152	0.011	0.0072	0.0042	0.0039	0.0293	0.0248	0.0262	0.0852	0.0183	0.0667	0.0049
14	rs10132709	77224904	0.88	0.670214810425093	0.98	0.0961760782036991	1.61212988917297	2.40914280732263	0.021	0.0204	0.0347	0.0083	0.1483	0.0103	0.0097	0.059	0.0037	0.1068	0.1292	0.0254	0.0059	0.1152	0.0151	0.0109	0.0073	0.0041	0.004	0.029	0.0245	0.0262	0.0854	0.0183	0.0664	0.0049
14	rs11159233	77225409	0.88	0.670214810425093	0.99	0.0817332193164052	1.6923779040883	2.3449767502615	0.0209	0.0206	0.035	0.0083	0.1479	0.0104	0.0095	0.0588	0.0037	0.1073	0.1293	0.0257	0.0059	0.1157	0.015	0.0107	0.0073	0.0041	0.004	0.0286	0.0242	0.0261	0.0855	0.0182	0.0664	0.0049
14	rs12589778	77225591	0.88	0.670214810425093	1	0.069019173236101	1.70413429247743	2.33216942939789	0.0209	0.0207	0.0349	0.0083	0.148	0.0104	0.0095	0.0588	0.0037	0.1073	0.1294	0.0257	0.006	0.116	0.015	0.0106	0.0073	0.0041	0.004	0.0281	0.0241	0.0261	0.0854	0.0182	0.0665	0.0049
14	rs113378781	77225889	0.88	0.670214810425093	1.01	0.0578993944755651	1.50594826610165	2.25551209581116	0.0209	0.0207	0.0348	0.0083	0.148	0.0103	0.0093	0.0589	0.0037	0.1076	0.1294	0.0258	0.006	0.1163	0.015	0.0105	0.0072	0.0041	0.004	0.028	0.024	0.0262	0.0852	0.0183	0.0667	0.0049
14	rs117247372	77228781	0.88	0.670214810425093	1.01	0.0578993944755651	0.833551028611531	1.44148338987055	0.0203	0.0208	0.034	0.0085	0.1481	0.0098	0.0079	0.0585	0.0033	0.1095	0.1303	0.0267	0.0056	0.1193	0.0152	0.009	0.0067	0.0038	0.0038	0.0278	0.0224	0.0269	0.0835	0.0188	0.0689	0.0044
14	rs2270324	77229539	0.88	0.670214810425093	1.01	0.0578993944755651	0.800433405434398	1.15802134789263	0.0202	0.0209	0.0339	0.0086	0.1486	0.0097	0.0076	0.0585	0.0032	0.1096	0.1304	0.0269	0.0055	0.1201	0.0153	0.0086	0.0066	0.0038	0.0038	0.0277	0.022	0.027	0.083	0.0189	0.0693	0.0043
14	rs2270325	77229656	0.88	0.670214810425093	1.01	0.0578993944755651	0.827357056600217	1.14274488130914	0.0202	0.0209	0.0342	0.0086	0.1488	0.0096	0.0075	0.0581	0.0032	0.1099	0.1305	0.0269	0.0055	0.1203	0.0153	0.0086	0.0066	0.0037	0.0038	0.0277	0.022	0.0271	0.0828	0.019	0.0693	0.0042
14	rs7151126	77230892	0.88	0.670214810425093	1.01	0.0578993944755651	0.57984639495541	0.320924657666739	0.0194	0.0207	0.034	0.0083	0.1526	0.0089	0.0063	0.0573	0.0026	0.1122	0.1327	0.0267	0.0041	0.1224	0.0146	0.0073	0.0059	0.0028	0.0031	0.0273	0.0215	0.0277	0.0821	0.0185	0.0724	0.0031
14	rs11627136	77230951	0.88	0.670214810425093	1.01	0.0578993944755651	0.58771676267086	0.311743930993851	0.0193	0.0206	0.034	0.0083	0.1527	0.0089	0.0062	0.0573	0.0026	0.1123	0.1327	0.0267	0.0041	0.1226	0.0146	0.0072	0.0059	0.0028	0.0031	0.0273	0.0215	0.0277	0.082	0.0185	0.0725	0.0031
14	rs11628123	77231358	0.87	0.726891327677376	1.01	0.0578993944755651	0.589283119087358	0.206085717253098	0.0191	0.0206	0.0341	0.0082	0.1534	0.0087	0.006	0.0572	0.0025	0.1126	0.1332	0.0267	0.0038	0.1234	0.0146	0.0068	0.0057	0.0026	0.0029	0.0271	0.0214	0.0279	0.0818	0.0185	0.0731	0.0028
14	rs3783996	77234764	0.87	0.726891327677376	1.01	0.0578993944755651	0.600714112887399	0.0953477608535485	0.0189	0.0204	0.0343	0.0079	0.1544	0.0083	0.0056	0.057	0.0023	0.1132	0.1338	0.0265	0.0035	0.1244	0.0146	0.0064	0.0055	0.0023	0.0027	0.027	0.0214	0.0281	0.0815	0.0185	0.0741	0.0024
14	rs4903489	77241392	0.87	0.726891327677376	1.01	0.0578993944755651	0.650936426424863	0.0785343170470082	0.0188	0.0204	0.0344	0.0078	0.1549	0.0082	0.0054	0.057	0.0022	0.1134	0.134	0.0264	0.0034	0.1246	0.0146	0.0062	0.0055	0.0022	0.0027	0.027	0.0211	0.0282	0.0816	0.0185	0.0742	0.0023
14	rs1882839	77241979	0.87	0.726891327677376	1.01	0.0578993944755651	0.659305838195445	0.0821820760467997	0.0188	0.0204	0.0344	0.0078	0.1549	0.0082	0.0054	0.057	0.0022	0.1135	0.134	0.0264	0.0034	0.1247	0.0147	0.0062	0.0055	0.0022	0.0027	0.027	0.0211	0.0282	0.0816	0.0185	0.0742	0.0023
14	rs61992274	77249400	0.87	0.726891327677376	1.01	0.0578993944755651	0.679094720924528	0.0833876767461409	0.0188	0.0205	0.0345	0.0077	0.1551	0.008	0.0053	0.057	0.0022	0.1136	0.134	0.0265	0.0034	0.1249	0.0147	0.0061	0.0054	0.0021	0.0026	0.0269	0.0211	0.0282	0.0816	0.0185	0.0743	0.002
14	rs61331113	77260570	0.87	0.726891327677376	1.01	0.0578993944755651	0.688795037795455	0.0884351260480472	0.0188	0.0206	0.0345	0.0077	0.1551	0.008	0.0053	0.057	0.0022	0.1136	0.134	0.0264	0.0034	0.1249	0.0147	0.006	0.0054	0.0021	0.0027	0.0269	0.0211	0.0282	0.0816	0.019	0.0742	0.002
14	rs8012119	77260702	0.87	0.726891327677376	1.01	0.0578993944755651	0.691871094399062	0.0906121869682593	0.0187	0.0206	0.0344	0.0077	0.1551	0.0081	0.0053	0.057	0.0022	0.1135	0.134	0.0264	0.0034	0.1249	0.0147	0.006	0.0054	0.0021	0.0027	0.0269	0.0211	0.0282	0.0815	0.019	0.0743	0.002
14	rs2075773	77269788	0.87	0.726891327677376	1.01	0.0578993944755651	0.683463166308265	0.0910031626016865	0.0187	0.0206	0.0344	0.0077	0.1551	0.008	0.0053	0.057	0.0022	0.1136	0.134	0.0265	0.0034	0.1249	0.0148	0.006	0.0054	0.0021	0.0027	0.0269	0.0211	0.0282	0.0816	0.0189	0.0743	0.0021
14	rs117880299	77270707	0.87	0.726891327677376	1.01	0.0578993944755651	0.687551711383783	0.0876627292794626	0.0187	0.0206	0.0345	0.0077	0.1551	0.008	0.0053	0.0569	0.0022	0.1135	0.134	0.0265	0.0034	0.1249	0.0148	0.006	0.0054	0.0021	0.0027	0.0269	0.0211	0.0281	0.0816	0.0189	0.0743	0.0021
14	rs116905840	77271613	0.87	0.726891327677376	1.01	0.0578993944755651	0.687332405251935	0.0913164243517505	0.0187	0.0206	0.0345	0.0077	0.1551	0.008	0.0053	0.0569	0.0022	0.1135	0.134	0.0264	0.0034	0.1249	0.0149	0.006	0.0054	0.0021	0.0027	0.0269	0.0211	0.0281	0.0816	0.0189	0.0743	0.0021
14	rs45499197	77272992	0.87	0.726891327677376	1.01	0.0578993944755651	0.686163301793846	0.0908466920878404	0.0188	0.0206	0.0345	0.0077	0.1551	0.008	0.0053	0.0569	0.0022	0.1135	0.134	0.0264	0.0034	0.125	0.015	0.006	0.0054	0.0021	0.0027	0.0269	0.0211	0.0281	0.0816	0.0189	0.0743	0.0021
14	rs768297	77274018	0.87	0.726891327677376	1.01	0.0578993944755651	0.682078465436432	0.0948699198630098	0.0188	0.0206	0.0345	0.0077	0.1551	0.008	0.0053	0.0568	0.0022	0.1134	0.1339	0.0264	0.0034	0.125	0.0151	0.006	0.0053	0.0021	0.0027	0.0269	0.0211	0.0281	0.0816	0.0189	0.0743	0.0021
14	rs2075774	77274991	0.87	0.726891327677376	1.01	0.0578993944755651	0.690991595430656	0.0931259515421921	0.0188	0.0206	0.0345	0.0077	0.1551	0.008	0.0053	0.0567	0.0022	0.1134	0.1339	0.0265	0.0034	0.1251	0.0152	0.006	0.0053	0.0021	0.0027	0.0269	0.0211	0.0281	0.0816	0.0189	0.0744	0.0021
14	rs72737533	77278089	0.87	0.726891327677376	1.01	0.0578993944755651	0.729709421590806	0.0753890267327221	0.0186	0.0208	0.0346	0.0076	0.1552	0.0079	0.0052	0.0567	0.0022	0.1133	0.1341	0.0266	0.0034	0.1254	0.0152	0.0059	0.0048	0.002	0.0027	0.0269	0.0211	0.0281	0.0815	0.0189	0.0747	0.0021
14	rs79040912	77281400	0.87	0.726891327677376	1.01	0.0578993944755651	0.714094924466413	0.0561096384121805	0.0186	0.0207	0.0347	0.0075	0.1556	0.0078	0.0051	0.0567	0.0021	0.113	0.1342	0.0266	0.0033	0.1255	0.0152	0.0058	0.0047	0.002	0.0026	0.0269	0.021	0.0282	0.0814	0.019	0.0749	0.002
14	rs77729313	77284121	0.87	0.726891327677376	1.01	0.0578993944755651	0.709491688582829	0.0580457816552925	0.0185	0.0207	0.0347	0.0075	0.1558	0.0077	0.0051	0.0566	0.0021	0.1129	0.1341	0.0267	0.0033	0.1256	0.0152	0.0057	0.0047	0.0019	0.0026	0.0268	0.021	0.0282	0.0814	0.0191	0.075	0.002
14	rs7152947	77292093	0.87	0.726891327677376	1.01	0.0578993944755651	0.705567158358882	0.0543912930221992	0.0185	0.0207	0.0348	0.0075	0.156	0.0076	0.0051	0.0566	0.0021	0.1128	0.134	0.0267	0.0033	0.1257	0.0153	0.0057	0.0046	0.0019	0.0026	0.0268	0.021	0.0282	0.0814	0.0192	0.0752	0.002
14	rs60415199	77295101	0.87	0.726891327677376	1.01	0.0578993944755651	0.701357254838014	0.0472149463288111	0.0185	0.0207	0.0349	0.0074	0.1561	0.0075	0.005	0.0567	0.0021	0.1128	0.134	0.0267	0.0033	0.1257	0.0153	0.0056	0.0046	0.0019	0.0026	0.0268	0.0209	0.0283	0.0814	0.0192	0.0753	0.002
14	rs17809231	77296109	0.87	0.726891327677376	1.01	0.0578993944755651	0.701431016050823	0.045739439008876	0.0185	0.0207	0.0349	0.0074	0.1562	0.0074	0.005	0.0567	0.0021	0.1128	0.134	0.0268	0.0033	0.1257	0.0153	0.0055	0.0046	0.0019	0.0026	0.0268	0.0209	0.0283	0.0814	0.0193	0.0753	0.002
14	rs7493768	77301219	0.87	0.726891327677376	1.01	0.0578993944755651	0.730009719995595	0.0371143329247355	0.0184	0.0206	0.0351	0.0073	0.1571	0.0067	0.0048	0.0567	0.002	0.1126	0.134	0.027	0.0033	0.1259	0.0154	0.0052	0.0045	0.0018	0.0025	0.0269	0.0208	0.0286	0.0812	0.0194	0.0756	0.002
14	rs75543987	77302137	0.87	0.726891327677376	1.01	0.0578993944755651	0.73038516971885	0.042283217594939	0.0184	0.0206	0.0351	0.0073	0.1572	0.0067	0.0048	0.0567	0.002	0.1126	0.134	0.027	0.0032	0.1259	0.0154	0.0052	0.0045	0.0018	0.0025	0.0269	0.0208	0.0286	0.0812	0.0194	0.0756	0.0019
14	rs17736283	77302384	0.87	0.726891327677376	1.01	0.0578993944755651	0.7315120301883	0.0436512133647377	0.0184	0.0206	0.0351	0.0073	0.1572	0.0067	0.0048	0.0567	0.002	0.1126	0.134	0.0271	0.0032	0.1259	0.0154	0.0052	0.0045	0.0018	0.0025	0.0269	0.0208	0.0286	0.0812	0.0194	0.0756	0.0019
14	rs72721304	77303730	0.87	0.726891327677376	1	0.069019173236101	0.734746610892514	0.0426233945758125	0.0184	0.0206	0.0352	0.0073	0.1573	0.0067	0.0048	0.0567	0.002	0.1126	0.1339	0.027	0.0032	0.1259	0.0154	0.0051	0.0045	0.0018	0.0025	0.0268	0.0208	0.0286	0.0813	0.0193	0.0756	0.0019
14	rs11621512	77303793	0.87	0.726891327677376	1	0.069019173236101	0.736253210822627	0.0463861150393925	0.0184	0.0206	0.0352	0.0073	0.1573	0.0067	0.0048	0.0567	0.002	0.1126	0.1339	0.027	0.0032	0.1259	0.0154	0.0051	0.0045	0.0018	0.0025	0.0268	0.0208	0.0286	0.0813	0.0193	0.0756	0.0019
14	rs4903497	77304292	0.87	0.726891327677376	1	0.069019173236101	0.723939321400129	0.0445739686724164	0.0184	0.0206	0.0352	0.0072	0.1574	0.0067	0.0047	0.0567	0.002	0.1126	0.1339	0.027	0.0032	0.1259	0.0154	0.0051	0.0045	0.0018	0.0025	0.0268	0.0208	0.0286	0.0813	0.0193	0.0757	0.0019
14	rs12897800	77305984	0.87	0.726891327677376	1	0.069019173236101	0.730610480462729	0.035686195080302	0.0184	0.0206	0.0352	0.0072	0.1576	0.0066	0.0047	0.0566	0.002	0.1127	0.1339	0.027	0.0032	0.126	0.0155	0.0051	0.0045	0.0018	0.0025	0.0268	0.0208	0.0286	0.0813	0.0192	0.0756	0.0019
14	rs12884435	77312924	0.87	0.726891327677376	1	0.069019173236101	0.673362130493629	0.0262816988485832	0.0184	0.0207	0.0352	0.0072	0.1579	0.0066	0.0046	0.0562	0.002	0.1126	0.1339	0.0269	0.0033	0.1261	0.0155	0.0051	0.0044	0.0019	0.0025	0.0268	0.0208	0.0286	0.0813	0.0191	0.0756	0.002
14	rs4903499	77315388	0.87	0.726891327677376	1	0.069019173236101	0.642757360659561	0.0322033852047225	0.0182	0.0207	0.0352	0.0071	0.1582	0.0067	0.0047	0.0557	0.002	0.1124	0.134	0.0269	0.0034	0.1262	0.0155	0.0051	0.0045	0.002	0.0025	0.0268	0.0208	0.0287	0.0813	0.0189	0.0757	0.002
14	rs4899619	77317313	0.87	0.726891327677376	1	0.069019173236101	0.620455829121695	0.0526960692044139	0.0178	0.0209	0.0354	0.0071	0.1589	0.0068	0.0048	0.0547	0.0021	0.1123	0.1339	0.0267	0.0034	0.1262	0.0158	0.0053	0.0046	0.0021	0.0026	0.0264	0.021	0.0288	0.0812	0.0186	0.0758	0.0021
14	rs1980415	77318379	0.87	0.726891327677376	1	0.069019173236101	0.587512597917521	0.056301984089823	0.0179	0.0209	0.0356	0.0071	0.1594	0.0068	0.0048	0.0546	0.002	0.112	0.1337	0.0267	0.0034	0.1262	0.0159	0.0054	0.0045	0.0022	0.0026	0.0261	0.0211	0.0288	0.0813	0.0186	0.0758	0.0021
14	rs11620653	77320616	0.88	0.670214810425093	1	0.069019173236101	0.596664011118062	0.0427939392770941	0.0179	0.021	0.0357	0.0071	0.16	0.0068	0.0047	0.0544	0.002	0.1114	0.1339	0.0268	0.0033	0.1264	0.016	0.0054	0.0045	0.0023	0.0025	0.0257	0.021	0.0289	0.0813	0.0186	0.0757	0.0021
14	rs72721323	77322101	0.88	0.670214810425093	1	0.069019173236101	0.600851626274822	0.0345931221457709	0.0179	0.021	0.0356	0.0071	0.1601	0.0068	0.0047	0.0542	0.002	0.1114	0.1339	0.0268	0.0033	0.1265	0.0161	0.0054	0.0045	0.0023	0.0025	0.0256	0.0209	0.0289	0.0813	0.0186	0.0758	0.0021
14	rs45536531	77327254	0.88	0.670214810425093	0.99	0.0817332193164052	0.603811677852416	0.0331599704354993	0.0178	0.021	0.0354	0.0071	0.1605	0.0068	0.0047	0.0539	0.0019	0.1114	0.1338	0.0268	0.0032	0.1269	0.0161	0.0054	0.0045	0.0023	0.0025	0.0256	0.0208	0.0289	0.0812	0.0186	0.0759	0.0021
14	rs1467372	77329965	0.88	0.670214810425093	0.99	0.0817332193164052	0.581809362498477	0.0187850094271995	0.0178	0.0209	0.0354	0.0071	0.1608	0.0068	0.0046	0.0538	0.0019	0.1113	0.1336	0.0267	0.0032	0.1267	0.0162	0.0053	0.0045	0.0023	0.0025	0.0256	0.0208	0.0289	0.0813	0.0187	0.0761	0.002
14	rs11627872	77331922	0.88	0.670214810425093	0.99	0.0817332193164052	0.493187310438423	0.0152501814833402	0.0178	0.0204	0.0356	0.0069	0.1619	0.0068	0.0045	0.053	0.0019	0.1107	0.1327	0.0268	0.0033	0.1253	0.0167	0.0054	0.0044	0.0024	0.0025	0.0255	0.0209	0.0293	0.0826	0.0189	0.0767	0.002
14	rs7160583	77332408	0.88	0.670214810425093	0.98	0.0961760782036991	0.482965509854844	0.0153902037302699	0.0178	0.0204	0.0357	0.0069	0.1622	0.0068	0.0045	0.0528	0.0019	0.1107	0.1326	0.0268	0.0033	0.1249	0.0168	0.0055	0.0044	0.0024	0.0025	0.0255	0.0208	0.0294	0.0829	0.0189	0.0769	0.002
14	rs2242629	77333963	0.88	0.670214810425093	0.98	0.0961760782036991	0.612385171316319	0.00953175162733542	0.0175	0.02	0.0369	0.0068	0.164	0.0069	0.0044	0.0519	0.0018	0.1099	0.1317	0.0273	0.0033	0.1241	0.0171	0.0054	0.0043	0.0025	0.0024	0.0256	0.0208	0.0295	0.0833	0.0189	0.0769	0.0019
14	rs75781062	77336780	0.88	0.670214810425093	0.98	0.0961760782036991	0.699146026768855	0.00989315261881819	0.0173	0.02	0.0374	0.0066	0.1668	0.0068	0.0041	0.0512	0.0017	0.1087	0.1315	0.0274	0.0032	0.1234	0.0171	0.0054	0.0041	0.0026	0.0022	0.0257	0.0208	0.0295	0.0837	0.0185	0.0771	0.0018
14	rs117545704	77337568	0.88	0.670214810425093	0.98	0.0961760782036991	0.710900952202436	0.011078144951507	0.0173	0.02	0.0375	0.0065	0.1674	0.0068	0.0041	0.051	0.0017	0.1086	0.1316	0.0275	0.0032	0.1232	0.0171	0.0053	0.0041	0.0027	0.0022	0.0257	0.0208	0.0295	0.0838	0.0184	0.0771	0.0018
14	rs1474505	77338532	0.88	0.670214810425093	0.97	0.112481740502774	0.701947441341116	0.0100622832198251	0.0173	0.02	0.0375	0.0065	0.1674	0.0068	0.0041	0.051	0.0017	0.1086	0.1316	0.0275	0.0032	0.1232	0.0171	0.0053	0.0041	0.0027	0.0022	0.0257	0.0208	0.0295	0.0838	0.0184	0.0771	0.0018
14	rs36092800	77340721	0.88	0.670214810425093	0.98	0.0961760782036991	0.727308999290856	0.0152501814833402	0.0173	0.02	0.0375	0.0065	0.1675	0.0068	0.0041	0.051	0.0017	0.1087	0.1316	0.0275	0.0032	0.1232	0.017	0.0054	0.0041	0.0027	0.0022	0.0257	0.0207	0.0296	0.0838	0.0184	0.0771	0.0018
14	rs6574335	77345112	0.89	0.616467558766813	0.98	0.0961760782036991	0.739421495526917	0.0129353284743232	0.0172	0.02	0.0375	0.0065	0.1676	0.0068	0.0041	0.0508	0.0017	0.1086	0.1316	0.0274	0.0032	0.1233	0.017	0.0054	0.0041	0.0026	0.0022	0.0257	0.0207	0.0297	0.0838	0.0183	0.0772	0.0018
14	rs78811241	77349348	0.89	0.616467558766813	0.98	0.0961760782036991	0.757259016854387	0.0141193108034926	0.0172	0.02	0.0375	0.0065	0.1679	0.0068	0.0041	0.0506	0.0017	0.1085	0.1316	0.0274	0.0031	0.1234	0.0169	0.0054	0.0041	0.0026	0.0022	0.0257	0.0207	0.0298	0.0838	0.0183	0.0773	0.0018
14	rs760262	77352149	0.89	0.616467558766813	0.98	0.0961760782036991	0.751469876869805	0.00997753407502322	0.0172	0.0199	0.0375	0.0065	0.1681	0.0068	0.0041	0.0504	0.0016	0.1083	0.1317	0.0273	0.003	0.1235	0.0168	0.0055	0.0041	0.0026	0.0021	0.0257	0.0207	0.0299	0.0838	0.0183	0.0774	0.0017
14	rs17105003	77357632	0.89	0.616467558766813	0.98	0.0961760782036991	0.806226470179427	0.0128069902362815	0.0171	0.0198	0.0376	0.0065	0.1684	0.0069	0.0041	0.0499	0.0016	0.1079	0.1319	0.0273	0.003	0.1237	0.0169	0.0057	0.0041	0.0025	0.0021	0.0255	0.0206	0.0301	0.0838	0.0185	0.0777	0.0017
14	rs76183403	77357813	0.89	0.616467558766813	0.97	0.112481740502774	0.805912870852432	0.0127430628640158	0.0171	0.0198	0.0376	0.0065	0.1684	0.0069	0.0041	0.0499	0.0016	0.1079	0.1319	0.0273	0.003	0.1237	0.0169	0.0057	0.0041	0.0025	0.0021	0.0255	0.0206	0.0301	0.0838	0.0185	0.0777	0.0017
14	rs76386502	77365470	0.89	0.616467558766813	0.97	0.112481740502774	0.833073867480739	0.0114681610084472	0.0171	0.0198	0.0377	0.0066	0.1685	0.0069	0.0041	0.0498	0.0016	0.1078	0.1319	0.0272	0.0029	0.1238	0.0169	0.0058	0.0041	0.0025	0.0021	0.0254	0.0206	0.0301	0.0837	0.0185	0.0778	0.0017
14	rs76785260	77366154	0.89	0.616467558766813	0.97	0.112481740502774	0.835699699161065	0.0114681610084472	0.0171	0.0198	0.0377	0.0066	0.1685	0.0069	0.0041	0.0497	0.0016	0.1078	0.1319	0.0272	0.0029	0.1238	0.0169	0.0058	0.0041	0.0025	0.0021	0.0254	0.0206	0.0301	0.0836	0.0185	0.0778	0.0017
14	rs112639233	77371321	0.89	0.616467558766813	0.97	0.112481740502774	0.861828764519918	0.0132264445026222	0.0171	0.0198	0.0378	0.0066	0.1686	0.007	0.0041	0.0496	0.0016	0.1078	0.132	0.0272	0.0029	0.1238	0.0169	0.0058	0.0041	0.0025	0.0021	0.0253	0.0206	0.0301	0.0836	0.0186	0.0779	0.0017
14	rs10132017	77372234	0.89	0.616467558766813	0.96	0.130782650589638	0.861586754819847	0.0124573857972826	0.0171	0.0198	0.0378	0.0066	0.1686	0.007	0.0041	0.0496	0.0016	0.1078	0.132	0.0272	0.0029	0.1238	0.0169	0.0058	0.0041	0.0025	0.002	0.0253	0.0206	0.0302	0.0835	0.0186	0.0779	0.0016
14	rs80162244	77378978	0.89	0.616467558766813	0.96	0.130782650589638	0.891078271767596	0.0144574109197485	0.017	0.0198	0.0379	0.0066	0.1687	0.007	0.0042	0.0493	0.0015	0.1076	0.1319	0.0272	0.0029	0.1237	0.017	0.0059	0.0042	0.0024	0.002	0.0252	0.0207	0.0303	0.0834	0.0187	0.0782	0.0016
14	rs72627181	77379669	0.89	0.616467558766813	0.96	0.130782650589638	0.901165994467881	0.0180946713218615	0.017	0.0197	0.038	0.0066	0.1687	0.007	0.0042	0.0493	0.0015	0.1076	0.1319	0.0272	0.0029	0.1237	0.017	0.0059	0.0042	0.0024	0.002	0.0252	0.0207	0.0303	0.0833	0.0187	0.0782	0.0016
14	rs72721353	77380800	0.89	0.616467558766813	0.96	0.130782650589638	0.919161813123332	0.0183999281530763	0.0169	0.0197	0.0381	0.0066	0.1687	0.007	0.0042	0.0492	0.0015	0.1076	0.1319	0.0272	0.0029	0.1237	0.017	0.006	0.0042	0.0024	0.002	0.0252	0.0207	0.0303	0.0833	0.0187	0.0782	0.0016
14	rs760264	77383466	0.89	0.616467558766813	0.96	0.130782650589638	0.966150853362925	0.0175290598208466	0.0167	0.0197	0.0383	0.0066	0.1686	0.0071	0.0043	0.0489	0.0015	0.1076	0.1319	0.0272	0.0029	0.1236	0.017	0.0061	0.0043	0.0023	0.002	0.0252	0.0207	0.0305	0.0833	0.0188	0.0783	0.0016
14	rs4903516	77384293	0.89	0.616467558766813	0.96	0.130782650589638	0.961079025661447	0.0209722724199734	0.0166	0.0197	0.0383	0.0067	0.1685	0.0072	0.0044	0.0485	0.0015	0.1075	0.1318	0.0272	0.0029	0.1236	0.0172	0.0062	0.0043	0.0024	0.002	0.0251	0.0208	0.0306	0.083	0.0189	0.0783	0.0016
14	rs4899627	77384441	0.89	0.616467558766813	0.96	0.130782650589638	0.983391911616291	0.0229761335677571	0.0166	0.0196	0.0383	0.0067	0.1685	0.0072	0.0044	0.0484	0.0014	0.1075	0.1318	0.0272	0.0029	0.1236	0.0171	0.0062	0.0043	0.0024	0.002	0.0251	0.0208	0.0307	0.083	0.0189	0.0783	0.0016
14	rs4903517	77385122	0.89	0.616467558766813	0.96	0.130782650589638	1.0391711104699	0.0253795931378097	0.0165	0.0196	0.0385	0.0067	0.1684	0.0072	0.0045	0.0482	0.0014	0.1074	0.1318	0.0271	0.0028	0.1237	0.0172	0.0062	0.0044	0.0023	0.002	0.0252	0.0208	0.0309	0.083	0.019	0.0783	0.0016
14	Affx-10940915	77387806	0.89	0.616467558766813	0.96	0.130782650589638	1.10805932859546	0.034851966632784	0.0163	0.0193	0.0392	0.0068	0.1676	0.0074	0.0046	0.0478	0.0015	0.1066	0.1316	0.0272	0.003	0.124	0.0174	0.0064	0.0046	0.0024	0.0021	0.0252	0.0209	0.0312	0.0827	0.0192	0.0782	0.0016
14	rs4903520	77398862	0.88	0.670214810425093	0.96	0.130782650589638	1.21372261193187	0.0581758570842213	0.0161	0.019	0.0402	0.0067	0.1673	0.0073	0.0047	0.0472	0.0015	0.1052	0.1313	0.0268	0.0032	0.1245	0.0176	0.0068	0.0048	0.0024	0.0022	0.0255	0.0209	0.0319	0.0827	0.0197	0.0775	0.0017
14	rs909229	77399870	0.88	0.670214810425093	0.96	0.130782650589638	1.21112794004748	0.0608697093311226	0.0161	0.0189	0.0402	0.0067	0.1674	0.0073	0.0047	0.0471	0.0015	0.1052	0.1313	0.0268	0.0033	0.1246	0.0176	0.0068	0.0048	0.0024	0.0022	0.0255	0.0209	0.0319	0.0827	0.0196	0.0776	0.0017
14	rs61991569	77404411	0.88	0.670214810425093	0.96	0.130782650589638	1.18392261588528	0.0531959351761616	0.0161	0.0189	0.0402	0.0067	0.1676	0.0073	0.0047	0.0471	0.0015	0.1052	0.1312	0.0267	0.0033	0.1249	0.0176	0.0068	0.0047	0.0024	0.0022	0.0255	0.0209	0.032	0.0827	0.0196	0.0775	0.0017
14	rs7151002	77408327	0.88	0.670214810425093	0.96	0.130782650589638	1.19192085168405	0.0620687150534246	0.0161	0.0187	0.0403	0.0066	0.168	0.0073	0.0047	0.047	0.0015	0.1052	0.1314	0.0266	0.0034	0.1248	0.0178	0.0068	0.0047	0.0024	0.0022	0.0255	0.0208	0.0322	0.0821	0.0196	0.0776	0.0017
14	rs10146750	77408837	0.88	0.670214810425093	0.94	0.173887076546345	1.17393153934264	0.0662051806236194	0.0161	0.0186	0.0403	0.0066	0.1681	0.0073	0.0047	0.0469	0.0015	0.1051	0.1314	0.0266	0.0035	0.1249	0.0179	0.0068	0.0047	0.0025	0.0022	0.0255	0.0207	0.0323	0.082	0.0195	0.0776	0.0016
14	rs175991	77409939	0.88	0.670214810425093	0.94	0.173887076546345	1.18006892463951	0.0740160700702378	0.016	0.0184	0.0403	0.0066	0.1682	0.0073	0.0047	0.047	0.0014	0.105	0.1315	0.0267	0.0036	0.1248	0.0179	0.0068	0.0047	0.0025	0.0022	0.0255	0.0207	0.0324	0.0818	0.0196	0.0775	0.0016
14	rs2041961	77413540	0.89	0.616467558766813	0.94	0.173887076546345	1.16205895166662	0.0739440968086657	0.0162	0.0182	0.0402	0.0065	0.1688	0.0071	0.0047	0.0473	0.0013	0.1049	0.1318	0.0265	0.0037	0.1246	0.0179	0.0069	0.0048	0.0027	0.0021	0.0256	0.0207	0.0325	0.0813	0.0197	0.0771	0.0015
14	rs78708633	77420235	0.89	0.616467558766813	0.94	0.173887076546345	1.2141861727827	0.0926525454167804	0.0167	0.0177	0.0402	0.0065	0.1703	0.0071	0.0047	0.0474	0.0011	0.1049	0.1323	0.0264	0.0038	0.1249	0.018	0.007	0.0048	0.0025	0.0018	0.0259	0.0206	0.0325	0.0797	0.0199	0.0768	0.0014
14	rs55676799	77423901	0.89	0.616467558766813	0.94	0.173887076546345	1.28231170104372	0.117887364243915	0.017	0.0174	0.0402	0.0065	0.171	0.0071	0.0048	0.0475	0.001	0.105	0.1324	0.0265	0.0038	0.1243	0.018	0.0071	0.0049	0.0024	0.0017	0.026	0.0205	0.0325	0.0789	0.0202	0.0768	0.0013
14	rs12889775	77426077	0.88	0.670214810425093	0.94	0.173887076546345	1.2132591197233	0.116247754989943	0.0171	0.0173	0.0403	0.0065	0.1712	0.0071	0.0048	0.0476	0.001	0.105	0.1324	0.0265	0.0038	0.1241	0.018	0.0071	0.0049	0.0023	0.0017	0.0261	0.0205	0.0326	0.0787	0.0203	0.0768	0.0013
14	rs76925617	77429104	0.88	0.670214810425093	0.94	0.173887076546345	1.21557726705785	0.123914232541766	0.0172	0.0173	0.0403	0.0065	0.1713	0.0071	0.0048	0.0475	0.001	0.1049	0.1327	0.0266	0.0038	0.1237	0.0181	0.0071	0.0049	0.0023	0.0017	0.0262	0.0204	0.0326	0.0786	0.0203	0.0769	0.0013
14	rs4903522	77430068	0.88	0.670214810425093	0.94	0.173887076546345	1.1950523018422	0.12656961955527	0.0172	0.0172	0.0403	0.0065	0.1713	0.0071	0.0048	0.0475	0.001	0.1047	0.1327	0.0266	0.0038	0.1236	0.018	0.0071	0.0049	0.0024	0.0017	0.0262	0.0203	0.0327	0.0785	0.0204	0.077	0.0013
14	rs2041963	77431904	0.88	0.670214810425093	0.94	0.173887076546345	1.03960702971277	0.170283492808381	0.0179	0.0172	0.0398	0.0067	0.1716	0.0073	0.0052	0.0472	0.001	0.1042	0.1337	0.0266	0.0036	0.1236	0.018	0.0071	0.0051	0.0023	0.0016	0.0274	0.0201	0.0331	0.076	0.0204	0.0769	0.0013
14	rs7158409	77432293	0.88	0.670214810425093	0.94	0.173887076546345	0.976327465643575	0.170976327572541	0.018	0.0171	0.0397	0.0066	0.1717	0.0073	0.0051	0.0474	0.001	0.1042	0.1339	0.0267	0.0036	0.1237	0.018	0.0071	0.005	0.0022	0.0016	0.0274	0.0203	0.0332	0.0754	0.0204	0.077	0.0013
14	rs8020517	77440979	0.88	0.670214810425093	0.94	0.173887076546345	0.937556598432327	0.180273342860858	0.018	0.0171	0.0397	0.0066	0.1717	0.0072	0.0052	0.0475	0.001	0.1043	0.1341	0.0268	0.0036	0.1234	0.0179	0.007	0.005	0.0022	0.0016	0.0275	0.0206	0.0332	0.075	0.0204	0.0774	0.0013
14	rs12435580	77443155	0.88	0.670214810425093	0.94	0.173887076546345	0.937556598432327	0.177958244314392	0.018	0.0171	0.0398	0.0066	0.1717	0.0072	0.0052	0.0475	0.001	0.1043	0.134	0.0268	0.0036	0.1233	0.0179	0.007	0.005	0.0022	0.0016	0.0275	0.0207	0.0331	0.0749	0.0204	0.0774	0.0013
14	rs72721389	77444131	0.88	0.670214810425093	0.94	0.173887076546345	0.934716765578024	0.177456329898865	0.018	0.0171	0.0398	0.0066	0.1716	0.0072	0.0052	0.0476	0.001	0.1042	0.1339	0.0268	0.0036	0.1235	0.0179	0.007	0.005	0.0022	0.0016	0.0275	0.0206	0.0331	0.0749	0.0204	0.0775	0.0013
14	rs75349037	77444443	0.88	0.670214810425093	0.94	0.173887076546345	0.934716765578024	0.177456329898865	0.018	0.0171	0.0398	0.0066	0.1716	0.0072	0.0052	0.0476	0.001	0.1042	0.1339	0.0268	0.0036	0.1235	0.0179	0.007	0.005	0.0022	0.0016	0.0275	0.0206	0.0331	0.0749	0.0204	0.0775	0.0013
14	rs8021170	77450592	0.88	0.670214810425093	0.94	0.173887076546345	0.93889422803909	0.175953530831188	0.018	0.0171	0.0398	0.0066	0.1716	0.0072	0.0052	0.0476	0.001	0.1043	0.134	0.0268	0.0036	0.1235	0.0179	0.007	0.005	0.0022	0.0016	0.0275	0.0206	0.0331	0.0749	0.0204	0.0775	0.0013
14	rs111983953	77453067	0.89	0.616467558766813	0.93	0.198940398764014	0.916179774506793	0.204714973065625	0.0179	0.017	0.0397	0.0065	0.1721	0.0072	0.0052	0.0478	9e-04	0.1045	0.1349	0.0267	0.0035	0.1229	0.018	0.0068	0.005	0.0022	0.0016	0.0276	0.0204	0.033	0.074	0.0202	0.0781	0.0012
14	rs2885801	77460235	0.89	0.616467558766813	0.93	0.198940398764014	0.837930446533859	0.216838146748	0.0179	0.017	0.0395	0.0062	0.1726	0.0069	0.0052	0.0481	8e-04	0.1052	0.1378	0.0264	0.0033	0.1212	0.0181	0.0062	0.0049	0.0021	0.0014	0.0283	0.0203	0.0327	0.072	0.0196	0.0802	0.001
14	rs4903527	77462565	0.89	0.616467558766813	0.93	0.198940398764014	0.859893494312236	0.226569922258789	0.0178	0.017	0.0394	0.0061	0.1729	0.0069	0.0052	0.0481	8e-04	0.105	0.1383	0.0264	0.0033	0.121	0.0182	0.0061	0.0049	0.0021	0.0015	0.0285	0.0202	0.0327	0.0716	0.0195	0.0806	0.001
14	rs4903529	77465174	0.89	0.616467558766813	0.93	0.198940398764014	0.819129241424845	0.22864215522869	0.0178	0.017	0.0393	0.0061	0.1729	0.0069	0.0052	0.0481	8e-04	0.105	0.1384	0.0264	0.0033	0.121	0.0182	0.0061	0.0049	0.0021	0.0015	0.0285	0.0202	0.0327	0.0714	0.0195	0.0807	0.001
14	rs57587868	77468767	0.89	0.616467558766813	0.93	0.198940398764014	0.802153784552546	0.21223826975051	0.0178	0.017	0.0392	0.0061	0.1731	0.0068	0.0052	0.048	8e-04	0.105	0.1384	0.0263	0.0033	0.121	0.0181	0.006	0.0049	0.0021	0.0015	0.0289	0.0202	0.0326	0.0715	0.0194	0.0809	0.001
14	rs12431429	77475823	0.88	0.670214810425093	0.92	0.226487429171296	0.928798077589507	0.244208959014143	0.0177	0.0171	0.0392	0.0057	0.1741	0.0066	0.0051	0.0481	7e-04	0.106	0.1388	0.0261	0.0031	0.1215	0.018	0.0058	0.0047	0.0017	0.0015	0.029	0.0201	0.0322	0.071	0.0191	0.0815	9e-04
14	rs1120277	77477664	0.88	0.670214810425093	0.92	0.226487429171296	0.920820248486304	0.237986995956401	0.0177	0.0171	0.0392	0.0056	0.1742	0.0067	0.0052	0.0482	7e-04	0.1061	0.1389	0.0261	0.0031	0.1215	0.018	0.0057	0.0047	0.0017	0.0015	0.0289	0.0201	0.0322	0.071	0.0191	0.0814	9e-04
14	rs80217144	77480836	0.88	0.670214810425093	0.92	0.226487429171296	0.918333063300043	0.238097650956508	0.0177	0.0171	0.0392	0.0056	0.1743	0.0066	0.0052	0.0482	7e-04	0.1061	0.1388	0.0261	0.0032	0.1215	0.018	0.0057	0.0046	0.0017	0.0015	0.029	0.0201	0.0322	0.0709	0.0191	0.0814	9e-04
14	rs112013204	77486305	0.88	0.670214810425093	0.92	0.226487429171296	0.918001650741653	0.248684452246424	0.0176	0.0171	0.0392	0.0055	0.1745	0.0066	0.0051	0.0481	7e-04	0.1064	0.1387	0.026	0.0031	0.1214	0.018	0.0056	0.0045	0.0017	0.0015	0.029	0.0202	0.0323	0.0707	0.0191	0.0818	9e-04
14	rs12881493	77486338	0.88	0.670214810425093	0.92	0.226487429171296	0.91709052371934	0.24778728896017	0.0176	0.0171	0.0392	0.0055	0.1745	0.0066	0.0051	0.0481	7e-04	0.1064	0.1386	0.026	0.0031	0.1214	0.018	0.0056	0.0045	0.0017	0.0015	0.029	0.0202	0.0323	0.0707	0.0191	0.0818	9e-04
14	rs6574348	77488547	0.88	0.670214810425093	0.92	0.226487429171296	0.920903202991742	0.254767063541176	0.0176	0.0171	0.0392	0.0055	0.1746	0.0066	0.0051	0.0481	7e-04	0.1065	0.1386	0.0259	0.0031	0.1214	0.018	0.0055	0.0045	0.0016	0.0015	0.029	0.0202	0.0324	0.0706	0.0191	0.0819	9e-04
14	rs879027	77492891	0.88	0.670214810425093	0.92	0.226487429171296	0.915600403608781	0.263634257156955	0.0176	0.0172	0.0391	0.0055	0.1747	0.0066	0.0051	0.048	7e-04	0.1066	0.1386	0.0259	0.0031	0.1213	0.0181	0.0055	0.0045	0.0016	0.0015	0.0291	0.0202	0.0325	0.0705	0.0191	0.0821	9e-04
14	rs6574349	77497666	0.88	0.670214810425093	0.91	0.256642068151906	0.909732586121905	0.263748554311803	0.0176	0.0172	0.0391	0.0054	0.1747	0.0066	0.0051	0.0481	7e-04	0.1066	0.1387	0.0259	0.0031	0.1213	0.0181	0.0054	0.0044	0.0016	0.0015	0.0291	0.0202	0.0325	0.0703	0.0191	0.0821	9e-04
14	rs183266	77497975	0.88	0.670214810425093	0.91	0.256642068151906	0.90668096627082	0.270634511739007	0.0176	0.017	0.0391	0.0054	0.1747	0.0066	0.0051	0.0481	7e-04	0.1066	0.1387	0.0259	0.0031	0.1213	0.0181	0.0054	0.0044	0.0016	0.0015	0.0291	0.0202	0.0325	0.0703	0.0191	0.0823	9e-04
14	rs76597952	77499900	0.88	0.670214810425093	0.91	0.256642068151906	0.90651613614656	0.275950843732749	0.0175	0.017	0.0391	0.0054	0.1746	0.0066	0.0051	0.0481	7e-04	0.1067	0.1387	0.0259	0.0031	0.1212	0.0182	0.0053	0.0044	0.0016	0.0015	0.0291	0.0202	0.0325	0.0702	0.0191	0.0825	9e-04
14	rs10483880	77502118	0.88	0.670214810425093	0.91	0.256642068151906	0.897223648624816	0.282932830997095	0.0175	0.0171	0.039	0.0054	0.1745	0.0066	0.0051	0.0481	7e-04	0.1068	0.1389	0.026	0.0031	0.1211	0.0182	0.0053	0.0045	0.0016	0.0015	0.0291	0.0202	0.0326	0.0701	0.0191	0.0827	9e-04
14	rs205817	77502873	0.88	0.670214810425093	0.91	0.256642068151906	0.905445046289177	0.289144455305643	0.0174	0.0171	0.039	0.0053	0.1744	0.0066	0.0051	0.0481	7e-04	0.1068	0.1389	0.026	0.0031	0.1211	0.0182	0.0052	0.0045	0.0016	0.0015	0.0291	0.0202	0.0326	0.0701	0.0192	0.0827	9e-04
14	rs4021417	77512820	0.88	0.670214810425093	0.91	0.256642068151906	0.94098585857116	0.278156006481766	0.0172	0.0172	0.039	0.0052	0.1736	0.0069	0.0051	0.0481	7e-04	0.1071	0.1391	0.0259	0.0032	0.1209	0.0183	0.0052	0.0044	0.0016	0.0015	0.029	0.0206	0.0325	0.07	0.0192	0.0832	9e-04
14	rs205810	77517894	0.88	0.670214810425093	0.91	0.256642068151906	0.937890931609098	0.264320271843822	0.0171	0.0172	0.0391	0.0052	0.1734	0.0068	0.0049	0.0482	7e-04	0.1072	0.1392	0.0259	0.0032	0.1207	0.0183	0.0051	0.0043	0.0016	0.0015	0.0289	0.0207	0.0326	0.0702	0.0192	0.0833	9e-04
14	rs59111874	77520150	0.88	0.670214810425093	0.91	0.256642068151906	0.957029495988307	0.235336239551216	0.0177	0.0174	0.0395	0.0051	0.1721	0.0067	0.0049	0.0485	7e-04	0.1069	0.1395	0.0259	0.0032	0.1202	0.0183	0.0051	0.0042	0.0016	0.0015	0.029	0.0208	0.0326	0.0701	0.0191	0.0838	9e-04
14	rs11625886	77521744	0.88	0.670214810425093	0.9	0.289513196358555	0.965135607504585	0.227223649507809	0.018	0.0175	0.0397	0.0051	0.1717	0.0067	0.0049	0.0485	7e-04	0.1069	0.1395	0.0259	0.0032	0.12	0.0183	0.0051	0.0042	0.0015	0.0015	0.029	0.0209	0.0326	0.0701	0.019	0.084	9e-04
14	rs12434899	77530310	0.88	0.670214810425093	0.9	0.289513196358555	0.881119786158716	0.195517067294182	0.0189	0.0178	0.0397	0.0052	0.17	0.0067	0.0048	0.0488	6e-04	0.1064	0.1395	0.0258	0.0033	0.1202	0.0185	0.005	0.0043	0.0016	0.0014	0.0292	0.0214	0.0327	0.0696	0.0189	0.0843	9e-04
14	rs17105279	77532915	0.88	0.670214810425093	0.9	0.289513196358555	0.873722487856686	0.19272363959309	0.019	0.0179	0.0397	0.0052	0.1698	0.0067	0.0048	0.0489	6e-04	0.1062	0.1394	0.0258	0.0033	0.1202	0.0186	0.005	0.0043	0.0016	0.0014	0.0292	0.0216	0.0327	0.0694	0.0189	0.0844	9e-04
14	rs116644507	77537797	0.88	0.670214810425093	0.9	0.289513196358555	0.86748383397771	0.187689030717356	0.019	0.0179	0.0397	0.0052	0.1696	0.0067	0.0048	0.049	5e-04	0.1061	0.1394	0.0258	0.0033	0.1202	0.0186	0.005	0.0043	0.0016	0.0014	0.0292	0.0218	0.0327	0.0693	0.0189	0.0844	9e-04
14	rs77297330	77539564	0.88	0.670214810425093	0.9	0.289513196358555	0.865139118028261	0.187280047839955	0.0191	0.018	0.0397	0.0052	0.1695	0.0067	0.0049	0.049	5e-04	0.1061	0.1394	0.0258	0.0033	0.1202	0.0187	0.005	0.0043	0.0016	0.0014	0.0292	0.0218	0.0327	0.0692	0.0189	0.0844	9e-04
14	rs80076057	77542096	0.88	0.670214810425093	0.9	0.289513196358555	0.844797892760113	0.191280562706626	0.0191	0.018	0.0397	0.0052	0.1693	0.0067	0.0049	0.049	5e-04	0.1062	0.1395	0.0258	0.0033	0.1202	0.0187	0.005	0.0043	0.0016	0.0014	0.0289	0.0219	0.0327	0.0694	0.0189	0.0845	9e-04
14	rs918140	77542574	0.88	0.670214810425093	0.89	0.325204496311925	0.843598361093214	0.194480879875135	0.0191	0.018	0.0397	0.0052	0.1693	0.0067	0.0049	0.049	5e-04	0.1062	0.1397	0.0257	0.0033	0.1202	0.0187	0.005	0.0043	0.0016	0.0014	0.0288	0.0219	0.0327	0.0694	0.0188	0.0845	9e-04
14	rs61990264	77544857	0.88	0.670214810425093	0.89	0.325204496311925	0.889851327674309	0.177255701343504	0.0193	0.018	0.0398	0.0052	0.1689	0.0068	0.0049	0.0493	6e-04	0.1062	0.1398	0.0259	0.0032	0.12	0.0188	0.005	0.0042	0.0018	0.0014	0.0291	0.022	0.0322	0.0693	0.0186	0.0845	0.001
14	rs759591	77551671	0.88	0.670214810425093	0.89	0.325204496311925	0.895665141554808	0.175853501590035	0.0193	0.018	0.0398	0.0052	0.1688	0.0068	0.0049	0.0493	6e-04	0.1062	0.1398	0.0259	0.0032	0.12	0.0188	0.005	0.0042	0.0018	0.0014	0.0292	0.022	0.0321	0.0692	0.0186	0.0845	0.001
14	rs204981	77552881	0.88	0.670214810425093	0.89	0.325204496311925	0.899276048694081	0.180071620677622	0.0193	0.018	0.0398	0.0052	0.1688	0.0068	0.0049	0.0493	6e-04	0.1062	0.1398	0.026	0.0032	0.1199	0.0188	0.005	0.0042	0.0019	0.0014	0.0292	0.022	0.0321	0.0692	0.0186	0.0845	0.001
14	rs116928967	77554197	0.88	0.670214810425093	0.89	0.325204496311925	0.890996453371476	0.1696904163356	0.0193	0.018	0.0398	0.0052	0.1686	0.0068	0.0048	0.0494	6e-04	0.1063	0.1398	0.0259	0.0032	0.1199	0.0188	0.0049	0.0042	0.0019	0.0014	0.0292	0.022	0.0321	0.0692	0.0186	0.0845	0.001
14	rs79607813	77563676	0.88	0.670214810425093	0.89	0.325204496311925	0.876158247544802	0.141820772762153	0.0196	0.0182	0.0397	0.0054	0.1681	0.0067	0.0047	0.0497	6e-04	0.1064	0.1401	0.0258	0.0032	0.1197	0.0189	0.0046	0.0041	0.0018	0.0014	0.0293	0.0221	0.0322	0.0694	0.0184	0.0845	0.001
14	rs2655991	77574438	0.88	0.670214810425093	0.89	0.325204496311925	0.893861976554378	0.148737755876929	0.0197	0.0182	0.0396	0.0056	0.1678	0.0067	0.0046	0.0499	6e-04	0.1065	0.1402	0.0257	0.0031	0.1196	0.0191	0.0044	0.0041	0.0018	0.0014	0.0293	0.0222	0.0323	0.0695	0.0183	0.0845	0.001
14	rs76406390	77577436	0.88	0.670214810425093	0.89	0.325204496311925	0.895009268546967	0.149776079071407	0.0197	0.0183	0.0396	0.0056	0.1678	0.0067	0.0046	0.0499	6e-04	0.1065	0.1402	0.0256	0.0031	0.1196	0.0191	0.0044	0.0041	0.0018	0.0014	0.0293	0.0222	0.0323	0.0695	0.0183	0.0845	0.001
14	rs3185777	77582643	0.88	0.670214810425093	0.89	0.325204496311925	0.89681340487012	0.149303791932718	0.0197	0.0183	0.0396	0.0056	0.1678	0.0067	0.0046	0.0499	6e-04	0.1065	0.1402	0.0256	0.0031	0.1196	0.0191	0.0044	0.0041	0.0018	0.0014	0.0293	0.0222	0.0323	0.0695	0.0183	0.0845	0.001
14	rs4396463	77588882	0.88	0.670214810425093	0.89	0.325204496311925	0.897305706828971	0.154146153780575	0.0197	0.0183	0.0396	0.0056	0.1678	0.0066	0.0046	0.0499	6e-04	0.1065	0.1403	0.0256	0.0031	0.1196	0.0191	0.0044	0.0041	0.0018	0.0014	0.0293	0.0222	0.0323	0.0695	0.0183	0.0845	0.001
14	rs888071	77591906	0.89	0.616467558766813	0.89	0.325204496311925	0.889115502646752	0.147138196921556	0.0197	0.0183	0.0396	0.0056	0.1677	0.0066	0.0046	0.0499	6e-04	0.1065	0.1402	0.0257	0.0031	0.1196	0.0192	0.0044	0.0041	0.0018	0.0014	0.0293	0.0222	0.0322	0.0696	0.0183	0.0846	0.001
14	rs2174333	77592362	0.89	0.616467558766813	0.89	0.325204496311925	0.884950668947249	0.139234831209988	0.0197	0.0183	0.0396	0.0056	0.1676	0.0067	0.0046	0.0499	6e-04	0.1065	0.1402	0.0257	0.0032	0.1196	0.0191	0.0044	0.0041	0.0018	0.0014	0.0293	0.0222	0.0322	0.0696	0.0182	0.0845	0.001
14	rs1394363	77596653	0.89	0.616467558766813	0.89	0.325204496311925	0.882667597220072	0.124355335385714	0.0198	0.0184	0.0399	0.0055	0.1666	0.0066	0.0048	0.05	6e-04	0.1066	0.1402	0.0257	0.0032	0.1191	0.0193	0.0045	0.0042	0.0018	0.0014	0.0293	0.0223	0.032	0.0699	0.018	0.0848	0.0011
14	rs1394364	77596769	0.89	0.616467558766813	0.89	0.325204496311925	0.885358621825135	0.123033788456447	0.0198	0.0184	0.0399	0.0055	0.1667	0.0066	0.0048	0.05	6e-04	0.1066	0.1402	0.0257	0.0033	0.1191	0.0192	0.0045	0.0041	0.0018	0.0014	0.0293	0.0223	0.032	0.0699	0.018	0.0848	0.0011
14	rs2661832	77597381	0.89	0.616467558766813	0.89	0.325204496311925	0.891896629499654	0.113335520158137	0.0198	0.0184	0.0399	0.0055	0.1667	0.0067	0.0048	0.05	6e-04	0.1067	0.1402	0.0256	0.0033	0.1191	0.0193	0.0045	0.0041	0.0018	0.0014	0.0293	0.0223	0.0321	0.0698	0.0179	0.0848	0.0011
14	rs12372893	77601210	0.89	0.616467558766813	0.88	0.363814363818289	0.954165352962105	0.131041660402904	0.0201	0.0187	0.0401	0.0055	0.1668	0.0068	0.0049	0.0501	7e-04	0.1068	0.1398	0.0256	0.0033	0.119	0.0193	0.0045	0.0041	0.0018	0.0014	0.0291	0.0224	0.0318	0.0693	0.0175	0.085	0.0011
14	rs77515859	77601265	0.89	0.616467558766813	0.88	0.363814363818289	0.958041216563262	0.125239297911218	0.0201	0.0187	0.0401	0.0055	0.1668	0.0068	0.0049	0.0501	7e-04	0.1068	0.1398	0.0256	0.0033	0.119	0.0193	0.0045	0.0041	0.0018	0.0014	0.0291	0.0224	0.0318	0.0693	0.0175	0.085	0.0011
14	rs59366468	77603593	0.9	0.565600701999265	0.88	0.363814363818289	1.26861015564438	0.142562791242442	0.0206	0.0194	0.0406	0.0053	0.1668	0.0079	0.0051	0.0508	8e-04	0.1063	0.1392	0.0256	0.0034	0.1175	0.0191	0.0044	0.0042	0.0019	0.0014	0.0287	0.0229	0.0313	0.0687	0.0178	0.0847	0.0012
14	rs4903546	77604358	0.9	0.565600701999265	0.87	0.405435896572436	1.29293340833951	0.165951115140525	0.0209	0.0194	0.0408	0.0053	0.1667	0.0078	0.0052	0.0507	8e-04	0.1067	0.1394	0.0257	0.0034	0.1165	0.0191	0.0044	0.0042	0.0021	0.0014	0.0286	0.0231	0.031	0.0686	0.0178	0.0849	0.0011
14	rs8016844	77609590	0.91	0.517562282080777	0.87	0.405435896572436	1.39391936197745	0.190046572713624	0.0213	0.0193	0.0417	0.0053	0.1667	0.0076	0.0051	0.0501	8e-04	0.1065	0.1384	0.026	0.0033	0.1154	0.0199	0.0044	0.004	0.0023	0.0014	0.0285	0.0238	0.0305	0.0684	0.0183	0.0856	0.0011
14	rs58689932	77612256	0.91	0.517562282080777	0.87	0.405435896572436	1.43172899817914	0.187382265027498	0.0213	0.0193	0.0418	0.0053	0.1666	0.0076	0.0051	0.0501	8e-04	0.1067	0.1383	0.026	0.0033	0.1154	0.02	0.0044	0.004	0.0023	0.0014	0.0285	0.0238	0.0305	0.0683	0.0184	0.0855	0.0011
14	rs1911729	77612725	0.91	0.517562282080777	0.86	0.450156947394433	1.42167533263544	0.174255717762222	0.0213	0.0193	0.0418	0.0053	0.1666	0.0076	0.0051	0.0501	8e-04	0.1067	0.1382	0.026	0.0033	0.1154	0.02	0.0044	0.004	0.0023	0.0014	0.0285	0.0238	0.0305	0.0683	0.0184	0.0855	0.0011
14	rs2058692	77613223	0.91	0.517562282080777	0.86	0.450156947394433	1.41911683578853	0.174654689430168	0.0213	0.0193	0.0418	0.0053	0.1666	0.0076	0.0051	0.0501	8e-04	0.1067	0.1382	0.026	0.0033	0.1153	0.02	0.0044	0.004	0.0023	0.0014	0.0285	0.0238	0.0304	0.0683	0.0184	0.0855	0.0011
14	rs11159249	77617307	0.91	0.517562282080777	0.86	0.450156947394433	1.49019312921742	0.171570966297997	0.0213	0.0192	0.0419	0.0055	0.1666	0.0075	0.0055	0.0504	7e-04	0.1067	0.1379	0.0261	0.0032	0.1152	0.0201	0.0045	0.004	0.0023	0.0014	0.0285	0.0237	0.0303	0.0682	0.0183	0.0856	0.0011
14	rs11624230	77620684	0.91	0.517562282080777	0.86	0.450156947394433	1.50333495610821	0.174355430990166	0.0214	0.0192	0.042	0.0056	0.1666	0.0074	0.0055	0.0504	7e-04	0.1064	0.1378	0.0261	0.0032	0.1151	0.0203	0.0045	0.004	0.0023	0.0014	0.0284	0.0235	0.0302	0.0683	0.0184	0.0857	0.001
14	rs17749908	77620817	0.91	0.517562282080777	0.86	0.450156947394433	1.49319898426275	0.164971953040269	0.0215	0.0192	0.042	0.0055	0.1665	0.0074	0.0055	0.0505	7e-04	0.1064	0.1378	0.0261	0.0032	0.1151	0.0203	0.0045	0.004	0.0023	0.0014	0.0284	0.0235	0.0302	0.0683	0.0184	0.0857	0.001
14	rs79934998	77625568	0.92	0.472297109457422	0.86	0.450156947394433	1.09618807454015	0.117627900970223	0.0231	0.0193	0.0417	0.0061	0.1679	0.0071	0.0055	0.0519	9e-04	0.1058	0.1369	0.0254	0.0031	0.1129	0.0202	0.0048	0.0041	0.0021	0.0016	0.0282	0.0243	0.0285	0.0685	0.0182	0.0862	9e-04
14	rs2655986	77625775	0.92	0.472297109457422	0.86	0.450156947394433	1.09823735634355	0.124090603306848	0.0231	0.0193	0.0417	0.0062	0.1679	0.0071	0.0055	0.052	9e-04	0.1058	0.1369	0.0254	0.0031	0.1129	0.0202	0.0048	0.0041	0.0021	0.0016	0.0282	0.0243	0.0285	0.0685	0.0182	0.0862	9e-04
14	rs55820801	77630534	0.92	0.472297109457422	0.85	0.498060230126391	1.10931189202091	0.113506049421752	0.0235	0.0194	0.0417	0.0062	0.1677	0.007	0.0055	0.0521	9e-04	0.106	0.137	0.0253	0.0031	0.1125	0.0204	0.0048	0.0042	0.002	0.0017	0.0281	0.0245	0.028	0.0685	0.0183	0.0861	9e-04
14	rs10133548	77631296	0.92	0.472297109457422	0.85	0.498060230126391	1.08871671462195	0.100828886621474	0.0236	0.0194	0.0418	0.0062	0.1678	0.0069	0.0055	0.0521	9e-04	0.1059	0.1368	0.0253	0.0031	0.1123	0.0205	0.0048	0.0042	0.002	0.0017	0.0281	0.0245	0.028	0.0688	0.0184	0.0859	9e-04
14	rs75534224	77636156	0.92	0.472297109457422	0.84	0.549223467132668	1.1137002895575	0.0955072512731851	0.0237	0.0193	0.0419	0.0063	0.1678	0.0068	0.0054	0.0522	9e-04	0.1059	0.1366	0.0252	0.003	0.112	0.0208	0.0048	0.0041	0.002	0.0017	0.0281	0.0246	0.0281	0.0695	0.0186	0.0855	9e-04
14	rs17812088	77638360	0.92	0.472297109457422	0.83	0.603719568470427	1.11298334659597	0.0973489153999478	0.0238	0.0193	0.0419	0.0063	0.1678	0.0068	0.0054	0.0522	9e-04	0.1059	0.1365	0.0251	0.003	0.1119	0.0208	0.0048	0.0041	0.0019	0.0017	0.0281	0.0246	0.0281	0.0695	0.0186	0.0855	8e-04
14	Affx-10944249	77645263	0.92	0.472297109457422	0.81	0.722979171095748	1.10359048193766	0.094551885122987	0.024	0.0193	0.0419	0.0063	0.1682	0.0067	0.0053	0.0522	8e-04	0.1057	0.1363	0.0249	0.003	0.1118	0.0209	0.0049	0.0042	0.0019	0.0017	0.0282	0.0247	0.028	0.0697	0.0187	0.0856	8e-04
14	rs888067	77651188	0.92	0.472297109457422	0.81	0.722979171095748	1.07843270530103	0.0793473405908469	0.0242	0.0193	0.0418	0.0063	0.1681	0.0066	0.0053	0.0523	8e-04	0.1057	0.1362	0.0251	0.0029	0.1109	0.0208	0.0049	0.0042	0.0019	0.0017	0.0286	0.0249	0.0281	0.07	0.0186	0.0857	8e-04
14	rs11620648	77658778	0.92	0.472297109457422	0.81	0.722979171095748	1.02656166398363	0.0796438299997234	0.0243	0.0193	0.0418	0.0062	0.168	0.0066	0.0052	0.0523	9e-04	0.1057	0.1361	0.0251	0.003	0.1109	0.0208	0.0049	0.0042	0.0019	0.0017	0.0287	0.0247	0.0281	0.07	0.0187	0.0856	8e-04
14	rs7154521	77662409	0.92	0.472297109457422	0.81	0.722979171095748	1.0230075557583	0.0783868612179857	0.0243	0.0193	0.0418	0.0062	0.168	0.0066	0.0052	0.0523	8e-04	0.1057	0.136	0.0252	0.003	0.1109	0.0208	0.0049	0.0042	0.0019	0.0017	0.0287	0.0247	0.0281	0.07	0.0187	0.0857	7e-04
14	rs75338896	77668499	0.92	0.472297109457422	0.81	0.722979171095748	0.999298793197979	0.0749543415105019	0.0243	0.0193	0.0418	0.0062	0.1679	0.0065	0.0052	0.0524	9e-04	0.1056	0.136	0.0252	0.003	0.1108	0.0208	0.0049	0.0042	0.0019	0.0017	0.0288	0.0247	0.0281	0.0701	0.0186	0.0857	7e-04
14	rs4467006	77684670	0.93	0.429746626914861	0.81	0.722979171095748	0.930297110232175	0.0608697093311226	0.0245	0.0192	0.0419	0.0062	0.1673	0.0062	0.0053	0.0524	8e-04	0.105	0.1358	0.0257	0.003	0.1104	0.0209	0.005	0.0043	0.0016	0.0016	0.0296	0.0246	0.0281	0.0705	0.0179	0.0869	7e-04
14	rs4396457	77685379	0.93	0.429746626914861	0.8	0.78786632127418	0.933548463125035	0.0603400063791528	0.0245	0.0192	0.0419	0.0062	0.1673	0.0062	0.0053	0.0524	8e-04	0.105	0.1358	0.0257	0.003	0.1103	0.0209	0.0051	0.0043	0.0016	0.0016	0.0296	0.0246	0.0281	0.0705	0.0179	0.087	7e-04
14	rs79223325	77689213	0.93	0.429746626914861	0.8	0.78786632127418	0.967251199291576	0.0596806478881288	0.0246	0.0191	0.042	0.0062	0.1672	0.0061	0.0053	0.0524	8e-04	0.105	0.1354	0.0258	0.003	0.1099	0.021	0.0051	0.0042	0.0016	0.0016	0.0296	0.0246	0.0281	0.0712	0.0176	0.0873	7e-04
14	rs61991635	77690141	0.93	0.429746626914861	0.8	0.78786632127418	0.976837447036349	0.0624705832802539	0.0246	0.0191	0.042	0.0062	0.1672	0.0061	0.0053	0.0524	8e-04	0.1051	0.1353	0.0258	0.003	0.1098	0.021	0.0051	0.0042	0.0016	0.0016	0.0296	0.0246	0.0281	0.0714	0.0176	0.0873	7e-04
14	rs450587	77690207	0.93	0.429746626914861	0.8	0.78786632127418	0.980240117944951	0.0646323411909048	0.0246	0.0191	0.042	0.0062	0.1672	0.0061	0.0053	0.0524	8e-04	0.1051	0.1353	0.0258	0.003	0.1098	0.021	0.005	0.0042	0.0017	0.0016	0.0296	0.0246	0.0281	0.0714	0.0176	0.0873	7e-04
14	rs367169	77691141	0.93	0.429746626914861	0.79	0.8563340912432	0.960572448523421	0.0639534622082735	0.0246	0.0191	0.0419	0.0062	0.1672	0.0061	0.0053	0.0524	8e-04	0.105	0.1354	0.0257	0.003	0.1099	0.021	0.005	0.0043	0.0017	0.0016	0.0296	0.0246	0.0281	0.0714	0.0175	0.0874	7e-04
14	rs449773	77693691	0.93	0.429746626914861	0.79	0.8563340912432	0.931130340704618	0.0649729111615026	0.0247	0.0191	0.0417	0.0063	0.1671	0.006	0.0053	0.0525	8e-04	0.1049	0.1355	0.0258	0.003	0.1098	0.021	0.005	0.0043	0.0017	0.0016	0.0297	0.0246	0.0281	0.0714	0.0175	0.0875	7e-04
14	rs376645	77698337	0.93	0.429746626914861	0.79	0.8563340912432	0.893861976554378	0.054201789283204	0.0248	0.0191	0.0415	0.0064	0.167	0.006	0.0053	0.0528	8e-04	0.1045	0.1357	0.0257	0.0029	0.1096	0.0211	0.0049	0.0042	0.0017	0.0015	0.0297	0.0247	0.0281	0.0713	0.0174	0.0879	7e-04
14	rs117767740	77700198	0.93	0.429746626914861	0.79	0.8563340912432	0.907752667921098	0.0560455860480293	0.0249	0.0191	0.0415	0.0064	0.167	0.0059	0.0053	0.053	8e-04	0.1044	0.1357	0.0256	0.0029	0.1094	0.0211	0.0049	0.0042	0.0017	0.0015	0.0298	0.0247	0.0281	0.0714	0.0174	0.0881	7e-04
14	rs61731611	77708804	0.93	0.429746626914861	0.79	0.8563340912432	0.950295986264258	0.0574619843297904	0.0251	0.0191	0.0417	0.0064	0.167	0.0058	0.0053	0.0533	8e-04	0.1039	0.1356	0.0256	0.0029	0.109	0.0212	0.0048	0.0042	0.0017	0.0015	0.0299	0.0246	0.0282	0.0714	0.0173	0.0884	7e-04
14	rs419630	77710003	0.93	0.429746626914861	0.79	0.8563340912432	0.947104461271177	0.0538236392758575	0.0251	0.0191	0.0417	0.0064	0.167	0.0058	0.0054	0.0533	8e-04	0.1038	0.1357	0.0255	0.0029	0.1089	0.0212	0.0048	0.0041	0.0017	0.0015	0.03	0.0246	0.0282	0.0714	0.0173	0.0885	8e-04
14	rs72679175	77710471	0.93	0.429746626914861	0.79	0.8563340912432	0.9449233485805	0.0536349935677788	0.0251	0.0191	0.0417	0.0064	0.167	0.0058	0.0054	0.0533	8e-04	0.1038	0.1356	0.0255	0.0029	0.1089	0.0212	0.0048	0.0041	0.0017	0.0015	0.03	0.0246	0.0281	0.0714	0.0173	0.0886	8e-04
14	rs425310	77711497	0.93	0.429746626914861	0.79	0.8563340912432	0.942493027982001	0.0545810822115192	0.0251	0.0191	0.0417	0.0064	0.167	0.0058	0.0053	0.0534	8e-04	0.1037	0.1357	0.0255	0.0029	0.1089	0.0212	0.0048	0.0041	0.0017	0.0015	0.03	0.0246	0.0281	0.0714	0.0172	0.0886	8e-04
14	rs59262654	77712261	0.93	0.429746626914861	0.79	0.8563340912432	0.942241763613663	0.0547077667831188	0.0251	0.0191	0.0417	0.0064	0.167	0.0058	0.0053	0.0534	8e-04	0.1037	0.1357	0.0255	0.0029	0.1089	0.0212	0.0048	0.0041	0.0017	0.0015	0.03	0.0246	0.0281	0.0714	0.0172	0.0886	8e-04
14	rs75109024	77716627	0.93	0.429746626914861	0.79	0.8563340912432	0.892960966749897	0.067793837675817	0.0253	0.0191	0.0418	0.0063	0.167	0.0056	0.0053	0.0535	8e-04	0.1035	0.1355	0.0254	0.003	0.1087	0.0212	0.0047	0.0041	0.0017	0.0015	0.03	0.0246	0.0282	0.0717	0.0172	0.0889	8e-04
14	rs35539735	77718126	0.94	0.389848785336034	0.79	0.8563340912432	0.706898931717853	0.142191606047138	0.0258	0.0193	0.0417	0.0061	0.1673	0.005	0.0051	0.0532	0.0011	0.1025	0.1343	0.0246	0.0032	0.1079	0.0213	0.0047	0.0039	0.002	0.0013	0.0304	0.0253	0.0288	0.0724	0.017	0.0905	9e-04
14	rs61752542	77718238	0.94	0.389848785336034	0.79	0.8563340912432	0.690698540300504	0.148455028124597	0.0258	0.0193	0.0417	0.0061	0.1672	0.0049	0.0051	0.0531	0.0011	0.1024	0.1342	0.0245	0.0032	0.1079	0.0213	0.0047	0.0039	0.002	0.0013	0.0304	0.0253	0.029	0.0725	0.017	0.0907	9e-04
14	rs8021076	77719346	0.93	0.429746626914861	0.79	0.8563340912432	0.625139400980225	0.248460064998204	0.0264	0.0196	0.0415	0.0059	0.1667	0.0042	0.005	0.0526	0.0013	0.1014	0.1326	0.0236	0.0034	0.1079	0.0213	0.0047	0.0038	0.0022	0.0012	0.0309	0.0254	0.0297	0.0741	0.0169	0.0926	0.001
14	rs735477	77721723	0.93	0.429746626914861	0.79	0.8563340912432	0.648299777437656	0.30240449305306	0.0267	0.02	0.0414	0.0058	0.1662	0.0039	0.0049	0.0531	0.0014	0.1008	0.1315	0.0231	0.0035	0.1075	0.0212	0.0046	0.0036	0.0022	0.0011	0.0308	0.0256	0.0298	0.0751	0.0168	0.094	0.001
14	rs733417	77722329	0.93	0.429746626914861	0.79	0.8563340912432	0.625559612054897	0.359791480993366	0.0267	0.02	0.0414	0.0057	0.1661	0.0039	0.0049	0.0531	0.0014	0.1009	0.1314	0.023	0.0035	0.1075	0.0211	0.0046	0.0035	0.0022	0.0012	0.0308	0.0256	0.0298	0.0752	0.0167	0.0941	0.0011
14	rs384491	77723469	0.93	0.429746626914861	0.79	0.8563340912432	0.634484348873802	0.388699814719388	0.0268	0.0202	0.0413	0.0057	0.1661	0.0038	0.0049	0.0532	0.0014	0.101	0.1314	0.0229	0.0035	0.1075	0.0211	0.0045	0.0035	0.0022	0.0012	0.0307	0.0257	0.0298	0.0754	0.0166	0.0942	0.0011
14	rs11847091	77723972	0.93	0.429746626914861	0.79	0.8563340912432	0.633286352493501	0.424900941418479	0.0269	0.0203	0.0412	0.0057	0.166	0.0038	0.0049	0.0535	0.0014	0.1009	0.1313	0.0229	0.0035	0.1077	0.0211	0.0045	0.0035	0.0022	0.0011	0.0307	0.0257	0.0298	0.0754	0.0165	0.0941	0.0011
14	rs878908	77727496	0.93	0.429746626914861	0.79	0.8563340912432	0.588397549559231	0.447247306307564	0.027	0.0208	0.0407	0.0054	0.1666	0.0036	0.0047	0.054	0.0015	0.1007	0.1313	0.0224	0.0035	0.1078	0.0207	0.0044	0.0033	0.0021	0.001	0.0308	0.0265	0.0303	0.0752	0.0162	0.0942	0.0012
14	rs117435952	77728111	0.93	0.429746626914861	0.79	0.8563340912432	0.591124352001982	0.447646732866489	0.027	0.0209	0.0407	0.0054	0.1667	0.0036	0.0047	0.0541	0.0015	0.1008	0.1312	0.0223	0.0035	0.1078	0.0206	0.0044	0.0033	0.0021	0.001	0.0307	0.0265	0.0303	0.0753	0.0162	0.0943	0.0012
14	rs28909970	77732269	0.93	0.429746626914861	0.79	0.8563340912432	0.590646739640646	0.456324046283904	0.0271	0.0209	0.0407	0.0054	0.1668	0.0036	0.0047	0.0541	0.0014	0.1008	0.1312	0.0223	0.0035	0.1078	0.0206	0.0044	0.0033	0.0021	0.001	0.0307	0.0266	0.0303	0.0752	0.0161	0.0943	0.0012
14	rs28988611	77739295	0.93	0.429746626914861	0.79	0.8563340912432	0.592558262355943	0.484653299930758	0.0271	0.0209	0.0406	0.0053	0.1671	0.0036	0.0047	0.0543	0.0014	0.1008	0.1312	0.0222	0.0034	0.1079	0.0204	0.0044	0.0032	0.0021	0.001	0.0306	0.0267	0.0303	0.0752	0.016	0.0944	0.0012
14	rs8009733	77740127	0.93	0.429746626914861	0.79	0.8563340912432	0.608783058739441	0.522957750860194	0.0271	0.0209	0.0406	0.0053	0.1671	0.0036	0.0047	0.0543	0.0014	0.1008	0.1312	0.0222	0.0034	0.108	0.0204	0.0044	0.0032	0.0021	0.001	0.0306	0.0267	0.0303	0.0752	0.016	0.0944	0.0012
14	rs77639650	77740332	0.93	0.429746626914861	0.79	0.8563340912432	0.603467140947129	0.503781602774668	0.0271	0.0209	0.0406	0.0053	0.1671	0.0036	0.0047	0.0543	0.0014	0.1008	0.1312	0.0221	0.0034	0.108	0.0204	0.0044	0.0032	0.0021	0.001	0.0306	0.0267	0.0303	0.0752	0.016	0.0944	0.0012
14	rs45561437	77742382	0.93	0.429746626914861	0.78	0.928434583535755	0.59748673467706	0.508868336742491	0.0271	0.0209	0.0406	0.0053	0.1672	0.0036	0.0047	0.0544	0.0014	0.1008	0.1311	0.0221	0.0034	0.1081	0.0204	0.0044	0.0032	0.0021	9e-04	0.0306	0.0267	0.0303	0.0752	0.016	0.0944	0.0012
14	rs4540995	77746812	0.93	0.429746626914861	0.78	0.928434583535755	0.622201543518411	0.539656093393542	0.0271	0.0209	0.0406	0.0053	0.1672	0.0035	0.0047	0.0544	0.0014	0.1008	0.1309	0.0219	0.0034	0.1085	0.0202	0.0044	0.0032	0.0021	9e-04	0.0306	0.0268	0.0303	0.0753	0.0159	0.0945	0.0011
14	rs71413457	77746847	0.93	0.429746626914861	0.78	0.928434583535755	0.6205256145322	0.532404085931202	0.0271	0.0209	0.0406	0.0053	0.1672	0.0035	0.0047	0.0544	0.0014	0.1008	0.1309	0.0219	0.0034	0.1085	0.0202	0.0044	0.0032	0.0021	9e-04	0.0306	0.0268	0.0303	0.0754	0.0159	0.0945	0.0011
14	rs72681222	77750667	0.93	0.429746626914861	0.78	0.928434583535755	0.611761029213044	0.483566012291124	0.0271	0.0209	0.0405	0.0052	0.1678	0.0034	0.0047	0.0545	0.0014	0.1011	0.131	0.0218	0.0034	0.1085	0.0197	0.0043	0.0031	0.002	9e-04	0.0306	0.0269	0.0303	0.0756	0.0158	0.0945	0.0011
14	rs78002771	77751238	0.93	0.429746626914861	0.78	0.928434583535755	0.61571886911184	0.491599493829104	0.0271	0.0209	0.0405	0.0052	0.1679	0.0034	0.0047	0.0545	0.0014	0.1012	0.131	0.0218	0.0034	0.1085	0.0196	0.0043	0.0031	0.002	9e-04	0.0306	0.0269	0.0303	0.0756	0.0158	0.0945	0.0011
14	rs72681235	77764287	0.93	0.429746626914861	0.78	0.928434583535755	0.625839824554674	0.498570944996863	0.0271	0.021	0.0404	0.0052	0.168	0.0034	0.0046	0.0545	0.0014	0.1011	0.1312	0.0217	0.0034	0.1085	0.0195	0.0042	0.003	0.002	8e-04	0.0307	0.0271	0.0304	0.0758	0.0156	0.0945	0.0011
14	rs45525734	77766472	0.93	0.429746626914861	0.77	1.00421642385407	0.632441330064092	0.517697429992464	0.0271	0.021	0.0404	0.0052	0.168	0.0033	0.0046	0.0545	0.0014	0.1011	0.1312	0.0217	0.0034	0.1085	0.0194	0.0042	0.003	0.002	8e-04	0.0307	0.0271	0.0304	0.0758	0.0156	0.0945	0.0011
14	rs8015231	77769906	0.93	0.429746626914861	0.77	1.00421642385407	0.660525931566177	0.545251073486137	0.0271	0.021	0.0403	0.0052	0.1682	0.0032	0.0045	0.0546	0.0013	0.1011	0.1318	0.0215	0.0033	0.1086	0.0192	0.004	0.0029	0.0019	8e-04	0.0307	0.0273	0.0305	0.0762	0.0154	0.0945	0.001
14	rs12433986	77772392	0.93	0.429746626914861	0.77	1.00421642385407	0.668445265993693	0.563108761045258	0.0271	0.021	0.0403	0.0052	0.1682	0.0032	0.0045	0.0546	0.0013	0.1011	0.1318	0.0215	0.0033	0.1086	0.0192	0.004	0.0029	0.0019	8e-04	0.0307	0.0273	0.0305	0.0762	0.0154	0.0945	0.001
14	rs12590965	77776443	0.93	0.429746626914861	0.77	1.00421642385407	0.679603725000758	0.579115148699876	0.0271	0.021	0.0403	0.0052	0.1682	0.0032	0.0045	0.0546	0.0013	0.1011	0.1318	0.0215	0.0033	0.1086	0.0192	0.004	0.0029	0.0019	8e-04	0.0307	0.0274	0.0305	0.0763	0.0154	0.0946	0.001
14	rs61990304	77779396	0.93	0.429746626914861	0.77	1.00421642385407	0.675681559937051	0.569186835064225	0.0271	0.021	0.0403	0.0051	0.1683	0.0031	0.0045	0.0546	0.0013	0.101	0.1318	0.0215	0.0033	0.1086	0.0191	0.004	0.0029	0.0019	8e-04	0.0307	0.0274	0.0305	0.0763	0.0153	0.0947	0.001
14	rs8177538	77787706	0.93	0.429746626914861	0.77	1.00421642385407	0.673579424587317	0.567064772139373	0.0272	0.021	0.0402	0.0051	0.1683	0.0031	0.0045	0.0545	0.0013	0.1011	0.1318	0.0215	0.0032	0.1087	0.0191	0.004	0.0028	0.0019	8e-04	0.0307	0.0275	0.0306	0.0765	0.0152	0.0949	0.001
14	rs8177539	77787759	0.93	0.429746626914861	0.77	1.00421642385407	0.673506989717677	0.555357781023941	0.0272	0.021	0.0402	0.0051	0.1683	0.0031	0.0045	0.0545	0.0013	0.1012	0.1318	0.0215	0.0032	0.1087	0.019	0.004	0.0028	0.0019	8e-04	0.0307	0.0275	0.0306	0.0765	0.0152	0.0948	0.001
14	rs3759733	77788838	0.93	0.429746626914861	0.77	1.00421642385407	0.678004574704663	0.595372209654372	0.0272	0.021	0.0401	0.0051	0.1683	0.0031	0.0045	0.0545	0.0012	0.1013	0.1319	0.0215	0.0032	0.1087	0.019	0.004	0.0028	0.0019	7e-04	0.0308	0.0275	0.0306	0.0765	0.0152	0.0946	0.001
14	Affx-10946309	77793207	0.93	0.429746626914861	0.77	1.00421642385407	0.664480273809109	0.605120438041011	0.027	0.021	0.0401	0.005	0.1681	0.0031	0.0044	0.0547	0.0012	0.1017	0.1316	0.0213	0.0033	0.1083	0.0191	0.0039	0.0029	0.002	7e-04	0.0308	0.0276	0.0312	0.076	0.0153	0.0951	0.001
14	rs7972	77793237	0.93	0.429746626914861	0.77	1.00421642385407	0.663760509739072	0.600384968400536	0.027	0.021	0.0401	0.005	0.1681	0.0031	0.0044	0.0547	0.0012	0.1017	0.1316	0.0213	0.0033	0.1083	0.0191	0.0039	0.0029	0.002	7e-04	0.0307	0.0276	0.0312	0.076	0.0153	0.0951	0.001
14	rs1046428	77794283	0.93	0.429746626914861	0.77	1.00421642385407	0.664912301249929	0.621835918649376	0.027	0.021	0.0401	0.005	0.168	0.0031	0.0044	0.0547	0.0011	0.1017	0.1317	0.0213	0.0033	0.1083	0.0191	0.0039	0.0029	0.002	7e-04	0.0307	0.0276	0.0313	0.076	0.0153	0.0951	0.001
14	rs8177573	77796758	0.94	0.389848785336034	0.77	1.00421642385407	0.676842619410896	0.66129666258724	0.027	0.0212	0.0401	0.005	0.1678	0.0031	0.0043	0.055	0.0011	0.1016	0.1317	0.0212	0.0032	0.1083	0.0191	0.0038	0.0028	0.002	7e-04	0.0308	0.0278	0.0313	0.076	0.0153	0.0952	0.001
14	Affx-10946443	77801282	0.94	0.389848785336034	0.77	1.00421642385407	0.710752550143436	0.715754063776738	0.0271	0.0217	0.04	0.005	0.1674	0.0031	0.0042	0.0552	0.0011	0.1012	0.1318	0.0209	0.0032	0.1082	0.019	0.0037	0.0027	0.002	7e-04	0.0308	0.0282	0.0312	0.0762	0.0153	0.0954	9e-04
14	rs2287398	77809319	0.94	0.389848785336034	0.77	1.00421642385407	0.728358754102224	0.680865530270336	0.0271	0.0219	0.04	0.0049	0.1673	0.003	0.0041	0.055	0.001	0.1014	0.1319	0.0206	0.0032	0.1083	0.0189	0.0037	0.0027	0.0021	7e-04	0.0309	0.0283	0.0313	0.0761	0.0153	0.0957	9e-04
14	rs61990317	77818152	0.94	0.389848785336034	0.77	1.00421642385407	0.735424412526842	0.699077500661378	0.0271	0.0219	0.04	0.0049	0.1673	0.003	0.0041	0.055	0.001	0.1014	0.1319	0.0206	0.0032	0.1083	0.0189	0.0036	0.0026	0.0021	7e-04	0.0309	0.0283	0.0314	0.0761	0.0153	0.0957	9e-04
14	rs17105740	77825935	0.94	0.389848785336034	0.77	1.00421642385407	0.73143688230185	0.702940998340977	0.0271	0.0219	0.04	0.0049	0.1673	0.003	0.0041	0.055	0.001	0.1014	0.132	0.0206	0.0032	0.1083	0.0189	0.0036	0.0026	0.0021	7e-04	0.0309	0.0283	0.0315	0.0761	0.0153	0.0957	9e-04
14	rs1544708	77833082	0.94	0.389848785336034	0.77	1.00421642385407	0.722369174247498	0.709043106736368	0.0272	0.0219	0.04	0.0048	0.1674	0.0029	0.0039	0.055	0.001	0.1014	0.132	0.0206	0.0032	0.1083	0.0189	0.0035	0.0025	0.0021	7e-04	0.0309	0.0282	0.0317	0.0761	0.0154	0.0958	9e-04
14	rs73313208	77838983	0.94	0.389848785336034	0.77	1.00421642385407	0.736780842093261	0.732517520443968	0.0273	0.0219	0.04	0.0047	0.1673	0.0029	0.0039	0.0549	0.001	0.1014	0.1318	0.0206	0.0032	0.1083	0.0189	0.0035	0.0025	0.0022	7e-04	0.031	0.0282	0.0319	0.0761	0.0154	0.0958	9e-04
14	rs4903575	77842048	0.94	0.389848785336034	0.77	1.00421642385407	0.758403908710467	0.779962259350924	0.0275	0.0219	0.0399	0.0048	0.1675	0.0029	0.0039	0.0549	0.001	0.1014	0.1317	0.0205	0.0032	0.1082	0.0188	0.0034	0.0025	0.0023	7e-04	0.031	0.0282	0.032	0.0762	0.0154	0.0958	9e-04
14	rs3742737	77843384	0.94	0.389848785336034	0.77	1.00421642385407	0.864896714657049	0.899991188406864	0.028	0.022	0.0401	0.0045	0.1673	0.0027	0.0037	0.0547	0.0011	0.101	0.1311	0.0203	0.0031	0.1081	0.0188	0.0032	0.0023	0.0026	7e-04	0.031	0.0284	0.0322	0.0764	0.0156	0.0963	0.001
14	rs11844594	77843814	0.94	0.389848785336034	0.77	1.00421642385407	0.91171430887562	0.903754177411145	0.0281	0.0221	0.0401	0.0045	0.1676	0.0026	0.0037	0.0548	0.0011	0.101	0.1312	0.0201	0.003	0.108	0.0187	0.0031	0.0023	0.0027	7e-04	0.031	0.0285	0.0323	0.0763	0.0156	0.0963	0.001
14	rs45540040	77843971	0.94	0.389848785336034	0.77	1.00421642385407	0.912210021333943	0.908462360191172	0.0281	0.0221	0.0401	0.0045	0.1676	0.0026	0.0037	0.0548	0.0011	0.101	0.1311	0.0201	0.0031	0.108	0.0187	0.0031	0.0023	0.0027	7e-04	0.031	0.0285	0.0323	0.0763	0.0155	0.0963	0.001
14	rs45527334	77844265	0.94	0.389848785336034	0.77	1.00421642385407	0.923393287018146	0.917736102373518	0.0282	0.0221	0.0401	0.0045	0.1676	0.0026	0.0037	0.0548	0.0011	0.101	0.1311	0.0201	0.0031	0.108	0.0187	0.0031	0.0023	0.0027	7e-04	0.031	0.0285	0.0323	0.0763	0.0154	0.0963	0.001
14	rs10133824	77844592	0.94	0.389848785336034	0.77	1.00421642385407	0.934633295265457	0.921986305358209	0.0282	0.0221	0.0402	0.0045	0.1676	0.0026	0.0037	0.0548	0.0011	0.101	0.1311	0.0201	0.0031	0.1079	0.0187	0.0031	0.0023	0.0027	7e-04	0.031	0.0285	0.0324	0.0763	0.0154	0.0963	0.001
14	rs4903576	77844869	0.94	0.389848785336034	0.77	1.00421642385407	0.941906787673498	0.918522880293324	0.0282	0.0221	0.0402	0.0045	0.1675	0.0026	0.0038	0.0548	0.0011	0.101	0.1311	0.0201	0.0031	0.1079	0.0187	0.0031	0.0023	0.0027	7e-04	0.031	0.0285	0.0324	0.0763	0.0154	0.0963	0.001
14	rs2193595	77845121	0.94	0.389848785336034	0.77	1.00421642385407	0.945845872781795	0.910504100930587	0.0282	0.0221	0.0402	0.0045	0.1675	0.0026	0.0038	0.0548	0.0011	0.101	0.1311	0.0201	0.0031	0.1079	0.0187	0.0031	0.0023	0.0027	7e-04	0.031	0.0285	0.0324	0.0763	0.0154	0.0963	0.001
14	rs12434419	77855617	0.94	0.389848785336034	0.77	1.00421642385407	0.950716254541938	0.897954228227251	0.0282	0.0221	0.0402	0.0045	0.1676	0.0026	0.0038	0.0548	0.0011	0.1009	0.131	0.0199	0.003	0.108	0.0187	0.0031	0.0023	0.0027	7e-04	0.031	0.0285	0.0324	0.0763	0.0154	0.0964	0.001
14	rs11628329	77891282	0.94	0.389848785336034	0.77	1.00421642385407	0.97981451839464	0.940290817460398	0.0282	0.0221	0.0402	0.0045	0.1677	0.0026	0.0037	0.0549	0.0011	0.1009	0.1309	0.02	0.0031	0.1081	0.0187	0.0031	0.0023	0.0028	7e-04	0.031	0.0285	0.0323	0.0764	0.0154	0.0963	0.001
14	rs17824094	77892961	0.94	0.389848785336034	0.77	1.00421642385407	0.980665793362516	0.945511155283675	0.0282	0.0221	0.0402	0.0045	0.1677	0.0026	0.0037	0.0549	0.0011	0.101	0.1309	0.02	0.0031	0.1081	0.0187	0.0031	0.0023	0.0028	7e-04	0.031	0.0285	0.0322	0.0764	0.0154	0.0963	0.001
14	rs11624682	77895638	0.94	0.389848785336034	0.77	1.00421642385407	0.980495514092342	0.944245093631613	0.0282	0.0221	0.0402	0.0045	0.1677	0.0026	0.0037	0.0549	0.0011	0.101	0.1309	0.02	0.0031	0.1081	0.0187	0.0031	0.0023	0.0028	7e-04	0.031	0.0285	0.0322	0.0764	0.0154	0.0963	0.001
14	rs11625365	77908588	0.94	0.389848785336034	0.77	1.00421642385407	0.981261866376656	0.94741087635764	0.0282	0.0221	0.0402	0.0045	0.1677	0.0026	0.0037	0.055	0.0011	0.1009	0.1309	0.02	0.0031	0.1081	0.0187	0.0031	0.0023	0.0028	7e-04	0.031	0.0285	0.0322	0.0764	0.0154	0.0963	0.001
14	rs114931460	77909141	0.94	0.389848785336034	0.77	1.00421642385407	0.981176703988082	0.946460921608369	0.0282	0.0221	0.0402	0.0045	0.1677	0.0026	0.0037	0.055	0.0011	0.1009	0.1309	0.02	0.0031	0.1081	0.0187	0.0031	0.0023	0.0028	7e-04	0.031	0.0285	0.0322	0.0764	0.0154	0.0963	0.001
14	rs78830471	77915243	0.94	0.389848785336034	0.77	1.00421642385407	0.97981451839464	0.937603790160527	0.0282	0.0221	0.0402	0.0045	0.1677	0.0026	0.0037	0.055	0.0011	0.1009	0.1309	0.02	0.0031	0.1081	0.0187	0.0031	0.0023	0.0028	7e-04	0.031	0.0285	0.0322	0.0764	0.0154	0.0963	0.001
14	rs12879415	77922954	0.94	0.389848785336034	0.77	1.00421642385407	0.955681222133198	0.900774882932155	0.0282	0.0221	0.0402	0.0045	0.1676	0.0026	0.0037	0.055	0.0011	0.1009	0.1309	0.02	0.0031	0.108	0.0187	0.0031	0.0023	0.0028	7e-04	0.031	0.0285	0.0323	0.0764	0.0154	0.0962	0.001
14	rs117264193	77923825	0.94	0.389848785336034	0.77	1.00421642385407	0.95231397500616	0.897484293088093	0.0282	0.0221	0.0402	0.0045	0.1676	0.0026	0.0037	0.055	0.0011	0.1009	0.1309	0.02	0.0031	0.108	0.0187	0.0031	0.0023	0.0028	7e-04	0.031	0.0285	0.0323	0.0765	0.0154	0.0963	0.001
14	rs11539461	77935659	0.94	0.389848785336034	0.77	1.00421642385407	0.957872565811819	0.911603881385056	0.0283	0.0221	0.0401	0.0045	0.1677	0.0026	0.0037	0.055	0.0011	0.1009	0.1308	0.02	0.003	0.1079	0.0187	0.0031	0.0022	0.0028	7e-04	0.031	0.0286	0.0323	0.0765	0.0154	0.0962	0.001
14	rs149849326	77944624	0.94	0.389848785336034	0.77	1.00421642385407	0.940483691119371	0.95184648410561	0.0283	0.0221	0.0401	0.0044	0.1677	0.0025	0.0036	0.055	0.0011	0.1007	0.1308	0.0199	0.003	0.1081	0.0187	0.003	0.0022	0.0028	7e-04	0.031	0.0287	0.0324	0.0766	0.0154	0.0962	0.001
14	rs61992417	77944771	0.94	0.389848785336034	0.77	1.00421642385407	0.940483691119371	0.950737198969043	0.0283	0.0221	0.0401	0.0044	0.1677	0.0025	0.0036	0.055	0.0011	0.1007	0.1308	0.0199	0.003	0.1081	0.0187	0.003	0.0022	0.0028	7e-04	0.031	0.0287	0.0324	0.0766	0.0154	0.0962	0.001
14	rs3742728	77951124	0.94	0.389848785336034	0.77	1.00421642385407	0.875427218825376	1.05543752738596	0.0285	0.022	0.0398	0.0039	0.1679	0.0024	0.0035	0.0552	0.0011	0.1001	0.1311	0.0197	0.003	0.1091	0.0188	0.003	0.002	0.0029	7e-04	0.0312	0.029	0.0325	0.0768	0.0153	0.096	0.001
14	rs77534020	77951143	0.94	0.389848785336034	0.78	0.928434583535755	0.87770237661033	1.03784295561106	0.0285	0.022	0.0399	0.0038	0.1684	0.0024	0.0035	0.0552	0.0011	0.1	0.1311	0.0197	0.0029	0.109	0.0188	0.003	0.002	0.0028	7e-04	0.0312	0.0292	0.0323	0.0767	0.0152	0.096	0.001
14	rs12884353	77953783	0.94	0.389848785336034	0.78	0.928434583535755	0.881852817023039	1.04171218454537	0.0286	0.022	0.0397	0.0038	0.1687	0.0023	0.0034	0.0551	0.0011	0.1001	0.131	0.0196	0.0029	0.1091	0.0187	0.0029	0.0019	0.0028	7e-04	0.0314	0.0293	0.0322	0.0766	0.0153	0.0961	0.001
14	rs117524721	77966031	0.94	0.389848785336034	0.78	0.928434583535755	0.886256396933861	1.10137492770987	0.029	0.022	0.0393	0.0039	0.1686	0.0023	0.0032	0.0547	9e-04	0.0992	0.1306	0.0189	0.0023	0.1097	0.0189	0.0029	0.002	0.0028	9e-04	0.032	0.0299	0.0332	0.0764	0.0154	0.0965	0.001
14	rs8010250	77969769	0.94	0.389848785336034	0.78	0.928434583535755	0.912210021333943	1.14799715767407	0.0293	0.022	0.0391	0.0038	0.1686	0.0022	0.0031	0.0544	9e-04	0.0986	0.1301	0.0186	0.0023	0.1099	0.019	0.0029	0.002	0.0028	0.001	0.0321	0.0303	0.0337	0.0764	0.0156	0.0967	0.001
14	rs17751562	77977493	0.94	0.389848785336034	0.78	0.928434583535755	0.908824899511909	1.13618569050582	0.0293	0.022	0.0391	0.0038	0.1686	0.0022	0.0031	0.0544	9e-04	0.0986	0.1301	0.0186	0.0023	0.11	0.019	0.0029	0.002	0.0028	0.001	0.0322	0.0302	0.0337	0.0764	0.0156	0.0966	0.001
14	Affx-10948728	77978621	0.94	0.389848785336034	0.78	0.928434583535755	0.908824899511909	1.12979710258159	0.0293	0.022	0.0391	0.0038	0.1686	0.0022	0.0031	0.0544	9e-04	0.0986	0.1301	0.0186	0.0023	0.11	0.019	0.0029	0.002	0.0028	0.001	0.0322	0.0302	0.0337	0.0764	0.0156	0.0966	0.001
14	rs74995338	77980932	0.94	0.389848785336034	0.78	0.928434583535755	0.904703833292749	1.12145273079211	0.0293	0.022	0.0391	0.0038	0.1686	0.0022	0.0031	0.0544	9e-04	0.0986	0.1301	0.0186	0.0023	0.11	0.019	0.0029	0.002	0.0028	0.001	0.0322	0.0302	0.0337	0.0764	0.0156	0.0966	0.001
14	rs2072672	77987958	0.94	0.389848785336034	0.78	0.928434583535755	0.909402474394788	1.15144633086909	0.0295	0.0221	0.0391	0.0039	0.1689	0.0022	0.0031	0.0542	9e-04	0.0983	0.1301	0.0186	0.0023	0.1103	0.0191	0.0029	0.002	0.0028	0.001	0.0322	0.0301	0.0338	0.0761	0.0157	0.0965	0.001
14	rs34174438	77991424	0.94	0.389848785336034	0.78	0.928434583535755	0.838568269425509	1.17020285458753	0.0296	0.0221	0.0389	0.0039	0.1683	0.0022	0.0031	0.0539	9e-04	0.0978	0.1308	0.0182	0.0022	0.111	0.0191	0.0029	0.0021	0.0027	0.001	0.0322	0.0303	0.034	0.0761	0.0158	0.0965	0.001
14	rs34050122	77993020	0.94	0.389848785336034	0.79	0.8563340912432	0.82767421495847	1.17448826638313	0.0297	0.0221	0.0388	0.0039	0.1683	0.0022	0.003	0.0538	0.001	0.0978	0.1309	0.0181	0.0022	0.1112	0.019	0.0029	0.0021	0.0026	0.001	0.0321	0.0305	0.034	0.0761	0.0158	0.0964	0.001
14	rs4903591	77994158	0.94	0.389848785336034	0.79	0.8563340912432	0.83928606786766	1.21550369195583	0.0297	0.0221	0.0388	0.0039	0.1683	0.0023	0.003	0.0538	0.001	0.0978	0.1309	0.0181	0.0022	0.1112	0.019	0.0029	0.0021	0.0026	0.001	0.0321	0.0305	0.034	0.0761	0.0157	0.0964	0.001
14	rs28676801	77995041	0.94	0.389848785336034	0.79	0.8563340912432	0.845197898088321	1.23360878079759	0.0297	0.0221	0.0388	0.0039	0.1683	0.0023	0.003	0.0538	0.001	0.0977	0.1309	0.0181	0.0022	0.1112	0.019	0.0029	0.0021	0.0026	0.001	0.032	0.0305	0.034	0.0762	0.0157	0.0964	0.001
14	rs72683256	77997635	0.94	0.389848785336034	0.79	0.8563340912432	0.840961950313009	1.23577122838948	0.0297	0.0221	0.0388	0.0039	0.1683	0.0023	0.003	0.0539	0.001	0.0977	0.1309	0.0181	0.0022	0.1115	0.019	0.0029	0.0021	0.0026	0.001	0.0321	0.0305	0.034	0.0762	0.0157	0.0963	0.001
14	rs3101	78001997	0.94	0.389848785336034	0.79	0.8563340912432	0.844477946607707	1.24093050095373	0.0297	0.0221	0.0388	0.0039	0.1683	0.0022	0.003	0.054	9e-04	0.0976	0.1309	0.0181	0.0021	0.1115	0.0191	0.0029	0.0021	0.0026	0.001	0.0321	0.0305	0.034	0.0762	0.0157	0.0963	9e-04
14	rs28628767	78002223	0.94	0.389848785336034	0.78	0.928434583535755	0.844317992904211	1.23676950428953	0.0297	0.0221	0.0388	0.0039	0.1683	0.0022	0.003	0.054	9e-04	0.0976	0.1309	0.0181	0.0021	0.1115	0.0191	0.0029	0.0021	0.0026	0.001	0.0321	0.0305	0.034	0.0762	0.0157	0.0963	9e-04
14	rs56327799	78008691	0.94	0.389848785336034	0.78	0.928434583535755	0.825772046135955	1.18901345680921	0.0297	0.022	0.0388	0.0039	0.1684	0.0022	0.0029	0.0541	9e-04	0.0976	0.1309	0.0181	0.0021	0.1116	0.0191	0.0029	0.0021	0.0026	0.001	0.0321	0.0306	0.034	0.0761	0.0157	0.0962	9e-04
14	rs8003812	78017833	0.94	0.389848785336034	0.78	0.928434583535755	0.835858953994414	1.22945209161369	0.0297	0.0219	0.0388	0.0039	0.1685	0.0022	0.0028	0.0543	9e-04	0.0974	0.131	0.018	0.0021	0.1119	0.019	0.0029	0.0021	0.0026	0.001	0.0321	0.0306	0.034	0.0759	0.0157	0.0962	9e-04
14	rs79502009	78021952	0.94	0.389848785336034	0.78	0.928434583535755	0.83426698936599	1.19777688386038	0.0297	0.0219	0.0388	0.0039	0.1686	0.0023	0.0028	0.0544	9e-04	0.0973	0.1311	0.018	0.0021	0.1119	0.0191	0.0029	0.0022	0.0026	0.001	0.0321	0.0307	0.0339	0.0758	0.0156	0.0961	9e-04
14	rs74447960	78022269	0.94	0.389848785336034	0.78	0.928434583535755	0.830292757507778	1.18884821919507	0.0297	0.0219	0.0388	0.0039	0.1686	0.0023	0.0028	0.0544	9e-04	0.0973	0.1311	0.018	0.0021	0.1119	0.0191	0.0029	0.0022	0.0026	0.001	0.0321	0.0307	0.0338	0.0758	0.0156	0.096	9e-04
14	rs2272587	78023519	0.94	0.389848785336034	0.78	0.928434583535755	0.831722545653703	1.21135779926271	0.0297	0.0219	0.0387	0.0039	0.1687	0.0023	0.0029	0.0544	9e-04	0.0973	0.1313	0.018	0.0021	0.112	0.0191	0.0029	0.0022	0.0026	0.001	0.0321	0.0308	0.0338	0.0757	0.0156	0.0959	9e-04
14	rs60020811	78031741	0.94	0.389848785336034	0.78	0.928434583535755	0.81125120767141	1.26177181953827	0.0302	0.0218	0.0385	0.0041	0.1688	0.0024	0.0029	0.0553	0.0011	0.0958	0.1333	0.0176	0.0022	0.1124	0.0192	0.0028	0.0024	0.0026	0.0013	0.0323	0.0309	0.0335	0.0743	0.0154	0.0946	0.001
14	rs56230840	78032550	0.94	0.389848785336034	0.78	0.928434583535755	0.829260787649792	1.27698193099082	0.0302	0.0218	0.0385	0.0041	0.169	0.0024	0.0029	0.0552	0.0011	0.0959	0.1333	0.0176	0.0022	0.1124	0.019	0.0028	0.0024	0.0026	0.0013	0.0323	0.031	0.0334	0.0743	0.0154	0.0945	0.001
14	rs12891514	78037381	0.94	0.389848785336034	0.78	0.928434583535755	0.825930488566841	1.29071450218438	0.0303	0.0217	0.0384	0.0042	0.1688	0.0025	0.0029	0.0554	0.0011	0.0958	0.1337	0.0175	0.0022	0.1126	0.019	0.0028	0.0024	0.0025	0.0013	0.0323	0.031	0.0334	0.0741	0.0154	0.0942	0.001
14	rs10135955	78049734	0.94	0.389848785336034	0.78	0.928434583535755	0.804345663487174	1.38566095576213	0.0305	0.0217	0.0379	0.0043	0.1683	0.0026	0.0028	0.0555	0.0011	0.0952	0.1343	0.0173	0.0023	0.1129	0.0189	0.0028	0.0024	0.0024	0.0014	0.0326	0.0315	0.0332	0.0736	0.0157	0.0943	0.0011
14	rs17751889	78059980	0.94	0.389848785336034	0.78	0.928434583535755	0.689453676488577	1.52759610131604	0.0305	0.0216	0.0373	0.0039	0.1682	0.0025	0.0027	0.0561	0.0012	0.0943	0.1348	0.017	0.0025	0.1136	0.0189	0.0028	0.0022	0.0023	0.0015	0.0328	0.0323	0.0331	0.0733	0.0159	0.094	0.0012
14	rs12897006	78061168	0.94	0.389848785336034	0.78	0.928434583535755	0.707269067064772	1.53535378749397	0.0305	0.0216	0.0373	0.0039	0.1682	0.0025	0.0027	0.0562	0.0012	0.0941	0.1348	0.0169	0.0025	0.1136	0.0189	0.0028	0.0022	0.0023	0.0015	0.0329	0.0327	0.033	0.0733	0.0159	0.0938	0.0012
14	rs34278364	78062994	0.94	0.389848785336034	0.78	0.928434583535755	0.733090922680293	1.53345689457671	0.0305	0.0217	0.0372	0.0039	0.1681	0.0025	0.0027	0.0564	0.0012	0.094	0.1348	0.0169	0.0026	0.1135	0.0189	0.0028	0.0022	0.0023	0.0015	0.0329	0.0328	0.033	0.0733	0.0159	0.0937	0.0011
14	rs116076292	78067988	0.94	0.389848785336034	0.78	0.928434583535755	0.736856231584234	1.56177572292431	0.0305	0.0216	0.0372	0.0038	0.1682	0.0025	0.0027	0.0564	0.0012	0.0938	0.1349	0.0169	0.0026	0.1135	0.0189	0.0028	0.0022	0.0023	0.0015	0.0329	0.0328	0.033	0.0733	0.0159	0.0937	0.0011
14	rs2364578	78069675	0.94	0.389848785336034	0.78	0.928434583535755	0.744033712332827	1.57648477811438	0.0305	0.0216	0.0372	0.0038	0.1683	0.0025	0.0027	0.0565	0.0012	0.0937	0.1349	0.017	0.0026	0.1135	0.0189	0.0028	0.0022	0.0023	0.0015	0.0329	0.0329	0.033	0.0734	0.0159	0.0936	0.0011
14	rs113786592	78070157	0.94	0.389848785336034	0.78	0.928434583535755	0.739421495526917	1.57007938511585	0.0305	0.0216	0.0372	0.0038	0.1683	0.0025	0.0027	0.0565	0.0013	0.0937	0.1349	0.017	0.0026	0.1135	0.0189	0.0028	0.0022	0.0023	0.0015	0.0329	0.0329	0.033	0.0733	0.0159	0.0936	0.0011
14	rs2267749	78072371	0.94	0.389848785336034	0.78	0.928434583535755	0.746837428273314	1.60162564619792	0.0305	0.0216	0.0372	0.0038	0.1684	0.0025	0.0027	0.0565	0.0013	0.0936	0.1349	0.017	0.0026	0.1136	0.019	0.0028	0.0022	0.0023	0.0015	0.0329	0.0329	0.033	0.0732	0.016	0.0935	0.0012
14	rs176894	78074617	0.94	0.389848785336034	0.78	0.928434583535755	0.755962388098175	1.58168129891359	0.0305	0.0216	0.0372	0.0038	0.1684	0.0025	0.0027	0.0565	0.0013	0.0936	0.1349	0.017	0.0026	0.1136	0.019	0.0028	0.0022	0.0023	0.0016	0.0329	0.0329	0.0331	0.0732	0.016	0.0934	0.0012
14	rs74632591	78084015	0.94	0.389848785336034	0.78	0.928434583535755	0.760160879181299	1.60197284392254	0.0305	0.0216	0.0371	0.0038	0.1683	0.0025	0.0027	0.0566	0.0013	0.0936	0.1349	0.0169	0.0026	0.1137	0.019	0.0027	0.0022	0.0024	0.0016	0.0329	0.033	0.0331	0.0731	0.016	0.0932	0.0012
14	rs74564678	78089367	0.94	0.389848785336034	0.78	0.928434583535755	0.759778777805631	1.57059859072543	0.0305	0.0216	0.0371	0.0038	0.1684	0.0025	0.0026	0.0567	0.0013	0.0936	0.1349	0.0169	0.0027	0.1138	0.019	0.0027	0.0022	0.0024	0.0016	0.0329	0.0331	0.0331	0.0731	0.0161	0.093	0.0012
14	rs176917	78093477	0.94	0.389848785336034	0.78	0.928434583535755	0.774511663741384	1.57648477811438	0.0305	0.0216	0.0371	0.0038	0.1684	0.0025	0.0026	0.0567	0.0013	0.0936	0.135	0.0169	0.0027	0.1138	0.019	0.0027	0.0022	0.0024	0.0016	0.0329	0.0332	0.0331	0.0731	0.0161	0.0929	0.0012
14	rs10148244	78104381	0.94	0.389848785336034	0.78	0.928434583535755	0.792011074110276	1.63814388845699	0.0304	0.0216	0.037	0.0038	0.1685	0.0025	0.0026	0.0567	0.0013	0.0936	0.135	0.0168	0.0027	0.1138	0.019	0.0027	0.0022	0.0024	0.0016	0.0329	0.0332	0.0331	0.0731	0.0161	0.0928	0.0012
14	rs8021379	78110920	0.94	0.389848785336034	0.78	0.928434583535755	0.785409527779189	1.57527263736057	0.0303	0.0216	0.037	0.0038	0.1688	0.0026	0.0026	0.0569	0.0013	0.0934	0.1351	0.0168	0.0027	0.1137	0.0189	0.0027	0.0022	0.0023	0.0015	0.0329	0.0333	0.0331	0.073	0.0161	0.0929	0.0012
14	rs67838524	78113428	0.94	0.389848785336034	0.78	0.928434583535755	0.795983484860766	1.61100402877492	0.0303	0.0217	0.037	0.0038	0.1688	0.0026	0.0026	0.0569	0.0013	0.0933	0.1351	0.0168	0.0027	0.1136	0.0189	0.0027	0.0022	0.0024	0.0016	0.0328	0.0334	0.0331	0.073	0.0161	0.0929	0.0012
14	rs4903624	78129902	0.94	0.389848785336034	0.78	0.928434583535755	0.843038828348754	1.67303840760979	0.0308	0.0218	0.0368	0.0039	0.1679	0.0028	0.0027	0.0575	0.0014	0.0927	0.1365	0.0166	0.0026	0.1133	0.0188	0.0024	0.0021	0.0024	0.0014	0.0325	0.0338	0.0336	0.0721	0.0163	0.0927	0.0013
14	rs6494	78140355	0.94	0.389848785336034	0.78	0.928434583535755	0.840642624612799	1.67129105721921	0.0308	0.0217	0.0368	0.0039	0.1679	0.0028	0.0027	0.0575	0.0015	0.0927	0.1367	0.0165	0.0026	0.1133	0.0188	0.0024	0.0021	0.0024	0.0013	0.0325	0.0338	0.0335	0.0721	0.0164	0.0926	0.0013
14	rs2267756	78143796	0.94	0.389848785336034	0.78	0.928434583535755	0.838089882826554	1.66779717917372	0.0308	0.0217	0.0368	0.0039	0.1678	0.0028	0.0027	0.0575	0.0015	0.0928	0.1367	0.0165	0.0026	0.1133	0.0188	0.0024	0.0021	0.0024	0.0013	0.0326	0.0338	0.0335	0.0721	0.0164	0.0926	0.0013
14	rs116928208	78150958	0.94	0.389848785336034	0.78	0.928434583535755	0.843198678693791	1.66709853539385	0.0308	0.0217	0.0368	0.0039	0.1678	0.0028	0.0027	0.0575	0.0015	0.0928	0.1367	0.0165	0.0026	0.1133	0.0188	0.0024	0.0021	0.0024	0.0013	0.0326	0.0338	0.0335	0.0721	0.0164	0.0926	0.0013
14	rs17825440	78161131	0.94	0.389848785336034	0.78	0.928434583535755	0.845838074451684	1.6650028681191	0.0308	0.0217	0.0368	0.0039	0.1679	0.0028	0.0027	0.0576	0.0014	0.0929	0.1368	0.0165	0.0025	0.1133	0.0188	0.0024	0.0021	0.0023	0.0013	0.0326	0.0338	0.0335	0.0721	0.0164	0.0926	0.0013
14	rs113903554	78163076	0.94	0.389848785336034	0.78	0.928434583535755	0.850565748875766	1.62212997009888	0.0308	0.0217	0.0368	0.0039	0.1679	0.0029	0.0027	0.0576	0.0014	0.0929	0.1368	0.0165	0.0025	0.1132	0.0188	0.0024	0.0021	0.0023	0.0013	0.0326	0.0338	0.0335	0.0721	0.0164	0.0926	0.0013
14	rs74361627	78165830	0.94	0.389848785336034	0.78	0.928434583535755	0.853777328392542	1.62560921957634	0.0308	0.0217	0.0368	0.0039	0.1679	0.0029	0.0027	0.0576	0.0014	0.0929	0.1369	0.0165	0.0025	0.1132	0.0188	0.0024	0.0021	0.0023	0.0013	0.0326	0.0338	0.0335	0.0721	0.0164	0.0926	0.0013
14	rs11159286	78174473	0.94	0.389848785336034	0.78	0.928434583535755	0.854982997264144	1.63013393921674	0.0308	0.0217	0.0368	0.0039	0.1679	0.0028	0.0027	0.0576	0.0014	0.0929	0.1369	0.0165	0.0025	0.1132	0.0188	0.0024	0.0021	0.0023	0.0013	0.0326	0.0338	0.0335	0.0721	0.0164	0.0926	0.0013
14	rs1076496	78176851	0.94	0.389848785336034	0.78	0.928434583535755	0.854982997264144	1.62978581595013	0.0308	0.0217	0.0368	0.0039	0.1679	0.0028	0.0027	0.0576	0.0014	0.0929	0.1369	0.0165	0.0025	0.1132	0.0188	0.0024	0.0021	0.0023	0.0013	0.0326	0.0338	0.0335	0.0721	0.0164	0.0926	0.0013
14	rs72685290	78179688	0.94	0.389848785336034	0.78	0.928434583535755	0.854179137664414	1.62265178509326	0.0308	0.0217	0.0368	0.0039	0.1679	0.0028	0.0027	0.0576	0.0014	0.0929	0.1369	0.0165	0.0025	0.1132	0.0188	0.0024	0.0021	0.0023	0.0013	0.0326	0.0338	0.0335	0.0721	0.0164	0.0926	0.0013
14	rs45611739	78187032	0.94	0.389848785336034	0.78	0.928434583535755	0.854018404311982	1.61899961783436	0.0308	0.0216	0.0368	0.0039	0.1679	0.0028	0.0027	0.0576	0.0014	0.0929	0.1369	0.0165	0.0025	0.1132	0.0189	0.0024	0.0021	0.0023	0.0013	0.0326	0.0338	0.0335	0.0721	0.0164	0.0926	0.0013
14	rs17752640	78199748	0.94	0.389848785336034	0.78	0.928434583535755	0.878027602692611	1.53173276597003	0.0307	0.0216	0.0369	0.0039	0.1679	0.0029	0.0027	0.0576	0.0014	0.0929	0.1369	0.0164	0.0023	0.1132	0.0189	0.0024	0.0021	0.0023	0.0013	0.0326	0.0338	0.0335	0.0721	0.0165	0.0925	0.0012
14	rs8003979	78211290	0.94	0.389848785336034	0.78	0.928434583535755	0.885848269826671	1.53121558678781	0.0307	0.0216	0.0369	0.0039	0.1678	0.0029	0.0027	0.0576	0.0014	0.0929	0.1368	0.0164	0.0023	0.1132	0.0189	0.0024	0.0021	0.0024	0.0013	0.0326	0.0338	0.0335	0.0721	0.0165	0.0925	0.0011
14	rs72687232	78226189	0.94	0.389848785336034	0.78	0.928434583535755	0.899440325718737	1.54449850602506	0.0307	0.0216	0.0369	0.0039	0.1677	0.0029	0.0026	0.0576	0.0014	0.0929	0.1368	0.0164	0.0023	0.1132	0.019	0.0024	0.0021	0.0024	0.0013	0.0326	0.0339	0.0337	0.0722	0.0165	0.0926	0.0011
14	rs77768112	78227617	0.94	0.389848785336034	0.78	0.928434583535755	0.899604615334226	1.54415326806573	0.0307	0.0216	0.0369	0.0039	0.1677	0.0029	0.0026	0.0576	0.0014	0.0929	0.1368	0.0164	0.0023	0.1132	0.019	0.0024	0.0021	0.0024	0.0013	0.0326	0.0339	0.0337	0.0722	0.0165	0.0926	0.0011
14	rs2277918	78227834	0.94	0.389848785336034	0.78	0.928434583535755	0.900426252240996	1.5422546751418	0.0307	0.0216	0.0369	0.0039	0.1677	0.0029	0.0026	0.0576	0.0014	0.0929	0.1368	0.0164	0.0023	0.1132	0.019	0.0024	0.0021	0.0024	0.0013	0.0326	0.0339	0.0337	0.0721	0.0165	0.0926	0.0011
14	rs72687250	78248875	0.94	0.389848785336034	0.78	0.928434583535755	0.886991225228477	1.5279407561953	0.0307	0.0216	0.0369	0.0039	0.1677	0.0029	0.0026	0.0576	0.0014	0.0929	0.1369	0.0164	0.0023	0.1131	0.019	0.0024	0.0021	0.0024	0.0013	0.0326	0.0339	0.0338	0.0722	0.0166	0.0926	0.0011
14	rs75501996	78252333	0.94	0.389848785336034	0.78	0.928434583535755	0.882178691029038	1.51984460558798	0.0307	0.0216	0.0369	0.0039	0.1677	0.0029	0.0026	0.0575	0.0014	0.0929	0.1369	0.0164	0.0023	0.1131	0.019	0.0024	0.0021	0.0024	0.0013	0.0326	0.0339	0.0338	0.0722	0.0166	0.0926	0.0011
14	rs117198580	78276046	0.94	0.389848785336034	0.78	0.928434583535755	0.874858819160785	1.5922556833899	0.0308	0.0216	0.0369	0.0039	0.1675	0.0029	0.0026	0.0575	0.0014	0.0929	0.137	0.0164	0.0023	0.113	0.019	0.0024	0.0021	0.0024	0.0013	0.0327	0.0338	0.0338	0.0723	0.0166	0.0926	0.0012
14	rs4903646	78278886	0.94	0.389848785336034	0.78	0.928434583535755	0.912705846449185	1.63309344310659	0.0309	0.0216	0.0369	0.0039	0.1672	0.0029	0.0026	0.0574	0.0015	0.0926	0.137	0.0164	0.0024	0.1129	0.019	0.0023	0.0021	0.0024	0.0014	0.0327	0.0338	0.0337	0.0722	0.0166	0.0928	0.0012
14	rs112370477	78292200	0.94	0.389848785336034	0.78	0.928434583535755	0.927133665997916	1.71242551352515	0.0311	0.0214	0.0367	0.0038	0.1668	0.0029	0.0027	0.0577	0.0017	0.0923	0.1375	0.0164	0.0025	0.1125	0.0191	0.0023	0.0021	0.0025	0.0013	0.033	0.0338	0.0338	0.072	0.0164	0.0929	0.0013
14	rs17825834	78297781	0.94	0.389848785336034	0.79	0.8563340912432	0.930630365183498	1.71698566718942	0.0311	0.0214	0.0367	0.0038	0.1667	0.0029	0.0027	0.0578	0.0017	0.0922	0.1376	0.0164	0.0025	0.1125	0.0191	0.0023	0.0021	0.0025	0.0013	0.033	0.0338	0.0338	0.072	0.0164	0.0929	0.0013
14	rs6574405	78299644	0.94	0.389848785336034	0.78	0.928434583535755	0.974373551028475	1.8051995595673	0.0312	0.0214	0.0367	0.0037	0.1664	0.0029	0.0027	0.0578	0.0018	0.092	0.1375	0.0164	0.0026	0.1124	0.0192	0.0023	0.0022	0.0026	0.0013	0.0331	0.0338	0.0339	0.0718	0.0164	0.0932	0.0014
14	rs11159294	78301857	0.94	0.389848785336034	0.78	0.928434583535755	1.00238959163753	1.74420819620027	0.0312	0.0213	0.0369	0.0037	0.1664	0.0029	0.0027	0.0577	0.0017	0.0919	0.1377	0.0164	0.0025	0.1123	0.0192	0.0023	0.0021	0.0026	0.0013	0.0331	0.0338	0.0341	0.0717	0.0164	0.0934	0.0013
14	rs10145976	78304015	0.94	0.389848785336034	0.78	0.928434583535755	0.981261866376656	1.68877683916469	0.0312	0.0212	0.0369	0.0037	0.1666	0.0028	0.0026	0.0577	0.0017	0.092	0.1378	0.0165	0.0024	0.1123	0.0192	0.0023	0.0021	0.0026	0.0012	0.033	0.0338	0.0342	0.0715	0.0164	0.0934	0.0013
14	rs2364742	78309531	0.94	0.389848785336034	0.78	0.928434583535755	0.967589871062054	1.64929804672742	0.0313	0.0211	0.0369	0.0037	0.1666	0.0028	0.0026	0.0576	0.0017	0.0919	0.138	0.0165	0.0024	0.1125	0.019	0.0023	0.0021	0.0025	0.0012	0.0331	0.0338	0.0343	0.0712	0.0166	0.0935	0.0013
14	rs741574	78310102	0.94	0.389848785336034	0.78	0.928434583535755	0.97411881123386	1.64772880148492	0.0313	0.0211	0.0369	0.0036	0.1666	0.0028	0.0026	0.0576	0.0017	0.0919	0.1381	0.0165	0.0024	0.1125	0.019	0.0023	0.0021	0.0025	0.0012	0.0331	0.0338	0.0343	0.0711	0.0166	0.0936	0.0013
14	rs72688869	78312625	0.94	0.389848785336034	0.78	0.928434583535755	0.96259941811601	1.65296049612922	0.0313	0.0211	0.0368	0.0036	0.1667	0.0027	0.0026	0.0576	0.0018	0.0919	0.1382	0.0165	0.0024	0.1125	0.019	0.0023	0.0021	0.0026	0.0012	0.0331	0.0337	0.0343	0.071	0.0166	0.0936	0.0013
14	rs2886168	78316132	0.94	0.389848785336034	0.78	0.928434583535755	0.958294215677778	1.67181523356894	0.0314	0.0211	0.0368	0.0036	0.1667	0.0026	0.0026	0.0576	0.0018	0.0919	0.1383	0.0165	0.0024	0.1125	0.019	0.0023	0.0021	0.0026	0.0012	0.0332	0.0337	0.0343	0.071	0.0166	0.0937	0.0013
14	rs11848358	78320695	0.94	0.389848785336034	0.78	0.928434583535755	0.950884383379838	1.64302242243302	0.0313	0.0211	0.0368	0.0036	0.1667	0.0026	0.0026	0.0576	0.0018	0.0918	0.1384	0.0165	0.0024	0.1125	0.019	0.0022	0.0021	0.0026	0.0012	0.0332	0.0336	0.0344	0.0708	0.0166	0.0937	0.0013
14	rs34500239	78323648	0.94	0.389848785336034	0.78	0.928434583535755	0.947775991865242	1.62943770399098	0.0313	0.0211	0.0368	0.0036	0.1667	0.0026	0.0026	0.0576	0.0018	0.0918	0.1384	0.0165	0.0024	0.1126	0.019	0.0022	0.0021	0.0026	0.0012	0.0332	0.0336	0.0344	0.0708	0.0166	0.0937	0.0013
14	rs34562854	78324492	0.94	0.389848785336034	0.78	0.928434583535755	0.939897969661279	1.60579278030444	0.0313	0.0211	0.0368	0.0036	0.1668	0.0026	0.0026	0.0576	0.0018	0.0919	0.1382	0.0165	0.0024	0.1125	0.019	0.0022	0.0021	0.0026	0.0012	0.0332	0.0336	0.0344	0.0708	0.0166	0.0937	0.0013
14	rs72690656	78328342	0.94	0.389848785336034	0.78	0.928434583535755	0.91254055889491	1.55607093096467	0.0313	0.021	0.0368	0.0036	0.1669	0.0026	0.0026	0.0577	0.0018	0.0919	0.1383	0.0165	0.0024	0.1127	0.019	0.0022	0.0021	0.0025	0.0012	0.0332	0.0336	0.0344	0.0708	0.0165	0.0937	0.0013
14	rs3825691	78333955	0.94	0.389848785336034	0.78	0.928434583535755	0.902975325588929	1.48444008148287	0.0313	0.021	0.0367	0.0036	0.1669	0.0026	0.0026	0.0577	0.0018	0.0919	0.1383	0.0165	0.0023	0.1127	0.019	0.0022	0.0021	0.0025	0.0012	0.0332	0.0336	0.0344	0.0708	0.0165	0.0937	0.0013
14	rs17106513	78338121	0.94	0.389848785336034	0.78	0.928434583535755	0.890751017143275	1.49319292141946	0.0313	0.0209	0.0367	0.0036	0.167	0.0025	0.0026	0.0577	0.0018	0.0919	0.1384	0.0165	0.0023	0.1128	0.0189	0.0022	0.0021	0.0025	0.0012	0.0332	0.0336	0.0343	0.0708	0.0164	0.0936	0.0013
14	rs117080310	78341669	0.94	0.389848785336034	0.78	0.928434583535755	0.891487411143219	1.49061770600187	0.0313	0.0209	0.0367	0.0036	0.167	0.0025	0.0026	0.0577	0.0018	0.0919	0.1384	0.0165	0.0023	0.1128	0.0189	0.0022	0.0021	0.0025	0.0012	0.0332	0.0336	0.0343	0.0708	0.0164	0.0936	0.0013
14	rs74065815	78346268	0.94	0.389848785336034	0.78	0.928434583535755	0.89165108900893	1.48735678340668	0.0313	0.0209	0.0367	0.0036	0.167	0.0025	0.0026	0.0577	0.0018	0.0919	0.1384	0.0165	0.0023	0.1128	0.0189	0.0022	0.0021	0.0025	0.0012	0.0332	0.0336	0.0343	0.0708	0.0164	0.0936	0.0013
14	rs72690672	78354960	0.94	0.389848785336034	0.78	0.928434583535755	0.893943905473687	1.47980955248201	0.0314	0.0208	0.0366	0.0037	0.167	0.0026	0.0026	0.0578	0.0018	0.0917	0.1387	0.0165	0.0023	0.1129	0.0188	0.0022	0.0021	0.0026	0.0012	0.0332	0.0337	0.0343	0.0706	0.0164	0.0936	0.0013
14	rs61990742	78358359	0.94	0.389848785336034	0.78	0.928434583535755	0.915517648834767	1.48855804354556	0.0314	0.0208	0.0366	0.0037	0.167	0.0026	0.0026	0.0578	0.0018	0.0915	0.1388	0.0165	0.0023	0.1129	0.0188	0.0022	0.0021	0.0026	0.0012	0.0332	0.0337	0.0343	0.0705	0.0164	0.0936	0.0013
14	rs56266371	78360902	0.94	0.389848785336034	0.78	0.928434583535755	0.912623201107663	1.48203877803212	0.0314	0.0208	0.0366	0.0037	0.167	0.0026	0.0026	0.0579	0.0018	0.0915	0.1388	0.0165	0.0023	0.1129	0.0188	0.0022	0.0021	0.0026	0.0012	0.0332	0.0337	0.0343	0.0705	0.0164	0.0935	0.0013
14	rs11628161	78370925	0.94	0.389848785336034	0.78	0.928434583535755	0.963275466245813	1.53224997257617	0.0315	0.0208	0.0364	0.0038	0.1667	0.0026	0.0026	0.0581	0.0018	0.0914	0.1389	0.0165	0.0024	0.113	0.0188	0.0022	0.0022	0.0027	0.0013	0.0332	0.0338	0.0344	0.0702	0.0164	0.0935	0.0013
14	rs80174023	78372417	0.95	0.352537935866182	0.78	0.928434583535755	1.04274782904387	1.75247517089307	0.0315	0.021	0.0362	0.0038	0.1659	0.0027	0.0027	0.0584	0.002	0.0914	0.139	0.0166	0.0024	0.1131	0.0187	0.0023	0.0022	0.003	0.0014	0.0329	0.0341	0.0345	0.069	0.0165	0.0936	0.0014
14	rs17106593	78372814	0.95	0.352537935866182	0.78	0.928434583535755	1.06316806357809	1.70173376154484	0.0315	0.021	0.0362	0.0038	0.1657	0.0027	0.0028	0.0585	0.002	0.0915	0.1389	0.0166	0.0024	0.1131	0.0187	0.0024	0.0023	0.003	0.0014	0.0329	0.0342	0.0345	0.0687	0.0165	0.0936	0.0015
14	rs6574411	78374327	0.95	0.352537935866182	0.78	0.928434583535755	1.08649703558009	1.73787992900803	0.0316	0.021	0.0361	0.0038	0.1656	0.0027	0.0027	0.0585	0.002	0.0915	0.1389	0.0166	0.0024	0.1132	0.0187	0.0024	0.0023	0.0031	0.0014	0.0329	0.0342	0.0345	0.0687	0.0165	0.0936	0.0015
14	rs8015618	78380390	0.95	0.352537935866182	0.78	0.928434583535755	1.12249769492184	1.79777982050389	0.0316	0.021	0.0361	0.0039	0.1654	0.0027	0.0027	0.0585	0.002	0.0916	0.1388	0.0166	0.0024	0.1133	0.0187	0.0024	0.0023	0.0031	0.0014	0.0329	0.0343	0.0345	0.0685	0.0166	0.0937	0.0015
14	rs56374507	78380533	0.95	0.352537935866182	0.78	0.928434583535755	1.07507230238769	1.70506291321384	0.0315	0.021	0.0361	0.0039	0.1653	0.0027	0.0027	0.0586	0.002	0.0917	0.1388	0.0166	0.0024	0.1133	0.0186	0.0024	0.0023	0.0031	0.0014	0.0329	0.0343	0.0345	0.0684	0.0166	0.0937	0.0015
14	rs112811997	78380740	0.95	0.352537935866182	0.78	0.928434583535755	1.04965354128258	1.71716109355166	0.0315	0.0209	0.036	0.0039	0.1654	0.0027	0.0027	0.0587	0.002	0.0918	0.1389	0.0166	0.0024	0.1133	0.0186	0.0024	0.0023	0.0031	0.0014	0.0328	0.0343	0.0345	0.0682	0.0166	0.0936	0.0015
14	rs10147662	78387736	0.95	0.352537935866182	0.78	0.928434583535755	1.14878165390202	1.67775762018784	0.0313	0.0207	0.0354	0.0041	0.165	0.0028	0.003	0.06	0.0021	0.0931	0.14	0.0164	0.0024	0.1131	0.0181	0.0026	0.0025	0.0034	0.0015	0.0323	0.0349	0.0342	0.0659	0.0169	0.093	0.0017
14	rs72690696	78388708	0.95	0.352537935866182	0.78	0.928434583535755	1.13945094744143	1.64528820251159	0.0313	0.0207	0.0354	0.0041	0.1649	0.0028	0.003	0.06	0.0022	0.0931	0.14	0.0164	0.0024	0.1131	0.018	0.0026	0.0025	0.0035	0.0015	0.0323	0.0349	0.0342	0.0659	0.0169	0.093	0.0017
14	rs72692359	78389883	0.95	0.352537935866182	0.78	0.928434583535755	1.15832434278799	1.63344167364758	0.0313	0.0207	0.0354	0.0041	0.1648	0.0028	0.003	0.0601	0.0022	0.0932	0.1399	0.0166	0.0025	0.113	0.018	0.0026	0.0025	0.0035	0.0015	0.0323	0.0349	0.0342	0.0658	0.017	0.093	0.0017
14	rs56775459	78398231	0.95	0.352537935866182	0.78	0.928434583535755	1.20798016431812	1.68877683916469	0.0313	0.0207	0.0353	0.0042	0.1648	0.0028	0.0031	0.0604	0.0022	0.0932	0.1398	0.0165	0.0025	0.1129	0.0179	0.0027	0.0025	0.0035	0.0015	0.0322	0.035	0.0342	0.0654	0.0171	0.0929	0.0018
14	rs7145542	78398892	0.95	0.352537935866182	0.78	0.928434583535755	1.19394671868941	1.64860057652078	0.0313	0.0207	0.0353	0.0042	0.1648	0.0028	0.0031	0.0604	0.0022	0.0932	0.1398	0.0165	0.0025	0.1128	0.0179	0.0027	0.0025	0.0035	0.0015	0.0322	0.035	0.0342	0.0654	0.0171	0.0929	0.0018
14	rs3861621	78408869	0.95	0.352537935866182	0.78	0.928434583535755	1.289610535434	1.62908960334225	0.0312	0.0207	0.0353	0.0042	0.1656	0.0027	0.0032	0.0612	0.0021	0.0931	0.1396	0.0164	0.0025	0.1113	0.0178	0.0028	0.0025	0.0035	0.0015	0.0329	0.0354	0.0343	0.0653	0.0173	0.0923	0.0018
14	rs4020131	78410848	0.95	0.352537935866182	0.78	0.928434583535755	1.35929460824502	1.71172411090512	0.0311	0.0207	0.0352	0.0043	0.1658	0.0028	0.0033	0.0614	0.0021	0.093	0.1394	0.0165	0.0025	0.1106	0.0178	0.0028	0.0025	0.0035	0.0014	0.0333	0.0356	0.0344	0.0654	0.0174	0.092	0.0017
14	rs4020132	78412194	0.95	0.352537935866182	0.78	0.928434583535755	1.36316874456064	1.71523154947003	0.0312	0.0207	0.0352	0.0043	0.1658	0.0028	0.0033	0.0614	0.0021	0.0929	0.1394	0.0165	0.0025	0.1106	0.0178	0.0028	0.0025	0.0035	0.0014	0.0333	0.0356	0.0344	0.0655	0.0174	0.092	0.0017
14	rs61975800	78417274	0.95	0.352537935866182	0.78	0.928434583535755	1.35136558955096	1.70348582613103	0.0311	0.0207	0.0352	0.0043	0.1658	0.0028	0.0033	0.0613	0.0021	0.0929	0.1394	0.0165	0.0025	0.1105	0.0178	0.0028	0.0026	0.0035	0.0014	0.0333	0.0356	0.0344	0.0655	0.0174	0.092	0.0017
14	rs4903675	78421884	0.95	0.352537935866182	0.78	0.928434583535755	1.30225476580468	1.68282861927855	0.0311	0.0207	0.0352	0.0043	0.1659	0.0028	0.0033	0.0612	0.0021	0.0931	0.1392	0.0165	0.0025	0.1102	0.0179	0.0029	0.0025	0.0035	0.0014	0.0335	0.0356	0.0344	0.0655	0.0174	0.0918	0.0017
14	rs17106662	78422260	0.95	0.352537935866182	0.79	0.8563340912432	1.20160181550211	1.59121509875494	0.0309	0.0206	0.035	0.0043	0.1659	0.0028	0.0033	0.0612	0.0021	0.0932	0.1392	0.0165	0.0025	0.1102	0.0179	0.0029	0.0026	0.0034	0.0014	0.0335	0.0356	0.0345	0.0654	0.0174	0.092	0.0017
14	rs117028368	78425620	0.96	0.3177447436144	0.79	0.8563340912432	0.832994351986444	1.05172026814812	0.0296	0.0199	0.0339	0.0044	0.1658	0.0029	0.0035	0.0625	0.0022	0.0957	0.139	0.0167	0.0024	0.1091	0.0182	0.0032	0.003	0.0028	0.0013	0.0327	0.0353	0.0351	0.0643	0.0171	0.0935	0.0017
14	rs11628214	78435768	0.96	0.3177447436144	0.79	0.8563340912432	0.850004251882932	1.00378475168929	0.0294	0.0199	0.0338	0.0044	0.1658	0.0029	0.0035	0.0627	0.0022	0.096	0.1392	0.0167	0.0024	0.1091	0.0182	0.0033	0.0031	0.0027	0.0013	0.0326	0.0352	0.0352	0.0643	0.0171	0.0936	0.0017
14	rs9783599	78437035	0.96	0.3177447436144	0.79	0.8563340912432	0.859248814495976	1.02673418813462	0.0294	0.0199	0.0337	0.0044	0.1658	0.0029	0.0035	0.0628	0.0022	0.096	0.1392	0.0167	0.0024	0.109	0.0182	0.0033	0.0031	0.0027	0.0013	0.0326	0.0352	0.0352	0.0643	0.0171	0.0936	0.0017
14	rs116516926	78442022	0.96	0.3177447436144	0.79	0.8563340912432	0.837531912482765	1.01580878018623	0.0294	0.0199	0.0337	0.0044	0.1658	0.0029	0.0035	0.0628	0.0022	0.096	0.1392	0.0168	0.0024	0.109	0.0182	0.0033	0.0031	0.0027	0.0013	0.0326	0.0352	0.0352	0.0643	0.0171	0.0936	0.0017
14	rs77440837	78450446	0.96	0.3177447436144	0.79	0.8563340912432	0.846798726195061	1.06093711964051	0.0293	0.0199	0.0337	0.0044	0.1658	0.0029	0.0035	0.0629	0.0022	0.0961	0.1393	0.0169	0.0024	0.109	0.0182	0.0033	0.0031	0.0027	0.0013	0.0325	0.0352	0.0352	0.0643	0.0171	0.0935	0.0017
14	rs61975814	78454374	0.96	0.3177447436144	0.79	0.8563340912432	0.851528682172056	1.0619081929127	0.0292	0.0199	0.0336	0.0044	0.1659	0.0029	0.0036	0.0629	0.0022	0.0962	0.1394	0.0169	0.0024	0.109	0.0181	0.0033	0.0031	0.0026	0.0013	0.0324	0.0352	0.0352	0.0643	0.0171	0.0934	0.0018
14	rs112015453	78461538	0.96	0.3177447436144	0.79	0.8563340912432	0.844957885207093	1.07179020370702	0.0292	0.0199	0.0336	0.0044	0.166	0.0029	0.0036	0.0629	0.0022	0.0962	0.1394	0.0169	0.0024	0.109	0.0181	0.0033	0.0031	0.0026	0.0013	0.0324	0.0352	0.0352	0.0643	0.0171	0.0933	0.0018
14	rs4903686	78476419	0.96	0.3177447436144	0.79	0.8563340912432	0.856591680266348	1.10365683621951	0.0292	0.0199	0.0335	0.0044	0.166	0.0029	0.0036	0.063	0.0022	0.0962	0.1394	0.017	0.0025	0.109	0.0181	0.0034	0.0031	0.0026	0.0014	0.0323	0.0352	0.0352	0.0643	0.017	0.0932	0.0018
14	rs11849439	78476903	0.96	0.3177447436144	0.79	0.8563340912432	0.857074535643115	1.11246661624665	0.0292	0.0199	0.0335	0.0044	0.166	0.0029	0.0036	0.063	0.0022	0.0962	0.1394	0.017	0.0025	0.109	0.0181	0.0033	0.0031	0.0026	0.0014	0.0323	0.0352	0.0352	0.0643	0.017	0.0932	0.0018
14	rs80336338	78483509	0.96	0.3177447436144	0.79	0.8563340912432	0.845197898088321	1.09225603421543	0.0291	0.0199	0.0335	0.0044	0.1663	0.0029	0.0036	0.063	0.0022	0.0962	0.1394	0.017	0.0025	0.109	0.0182	0.0034	0.0031	0.0026	0.0014	0.0323	0.0352	0.0352	0.0643	0.0171	0.093	0.0018
14	rs35303492	78490687	0.96	0.3177447436144	0.79	0.8563340912432	0.848561127194413	1.07844180570546	0.0291	0.0199	0.0334	0.0044	0.1664	0.0029	0.0036	0.0631	0.0022	0.0962	0.1394	0.017	0.0025	0.109	0.0182	0.0034	0.0031	0.0026	0.0014	0.0323	0.0352	0.0352	0.0642	0.017	0.0931	0.0018
14	rs4020125	78513914	0.96	0.3177447436144	0.79	0.8563340912432	0.973354756184491	1.09323238727831	0.029	0.0198	0.033	0.0044	0.1666	0.0028	0.0036	0.0636	0.0024	0.0964	0.1394	0.0169	0.0025	0.1088	0.0182	0.0034	0.0032	0.0025	0.0014	0.0319	0.0353	0.0351	0.0642	0.0169	0.0931	0.0017
14	rs10138710	78520318	0.96	0.3177447436144	0.79	0.8563340912432	0.993043318030603	1.07746792126309	0.029	0.0198	0.0329	0.0044	0.1668	0.0028	0.0036	0.0638	0.0024	0.0965	0.1395	0.0169	0.0025	0.1088	0.0182	0.0034	0.0032	0.0024	0.0014	0.0319	0.0353	0.0351	0.0642	0.0169	0.0929	0.0017
14	rs117773747	78523558	0.96	0.3177447436144	0.8	0.78786632127418	1.01125420212018	1.08949057885527	0.029	0.0198	0.0329	0.0044	0.1668	0.0028	0.0036	0.0638	0.0024	0.0965	0.1395	0.0169	0.0025	0.1087	0.0182	0.0034	0.0031	0.0024	0.0014	0.0319	0.0353	0.0351	0.0642	0.0169	0.0929	0.0017
14	rs17106771	78524571	0.96	0.3177447436144	0.8	0.78786632127418	1.0124615548355	1.09127984279226	0.029	0.0198	0.0329	0.0044	0.1668	0.0028	0.0036	0.0638	0.0024	0.0965	0.1395	0.0169	0.0025	0.1087	0.0182	0.0034	0.0031	0.0024	0.0014	0.0319	0.0353	0.0351	0.0642	0.0169	0.0929	0.0017
14	rs11159319	78525445	0.96	0.3177447436144	0.8	0.78786632127418	1.01427368322668	1.08607622498444	0.029	0.0198	0.0329	0.0044	0.1669	0.0028	0.0035	0.0639	0.0024	0.0966	0.1396	0.0169	0.0025	0.1087	0.0182	0.0034	0.0031	0.0024	0.0014	0.0319	0.0353	0.0351	0.0642	0.0169	0.093	0.0017
14	rs79509351	78530619	0.96	0.3177447436144	0.8	0.78786632127418	0.962176987440415	0.971379527660909	0.0289	0.0197	0.0327	0.0044	0.167	0.0027	0.0035	0.0639	0.0025	0.0969	0.1396	0.017	0.0025	0.1086	0.0182	0.0034	0.0031	0.0023	0.0014	0.0318	0.0351	0.0351	0.0642	0.0169	0.0932	0.0017
14	rs3850370	78534906	0.96	0.3177447436144	0.8	0.78786632127418	0.960656870393267	0.94788592432963	0.0289	0.0197	0.0326	0.0044	0.1671	0.0027	0.0035	0.064	0.0025	0.097	0.1395	0.017	0.0025	0.1085	0.0182	0.0034	0.0031	0.0023	0.0014	0.0317	0.035	0.0351	0.0642	0.0169	0.0933	0.0017
14	rs3861632	78540046	0.96	0.3177447436144	0.8	0.78786632127418	0.843358541962014	0.781940342232658	0.0284	0.0193	0.0318	0.0045	0.1682	0.0025	0.0034	0.0652	0.0024	0.1002	0.1389	0.017	0.0026	0.1079	0.0188	0.0039	0.0032	0.0021	0.0014	0.031	0.0347	0.0342	0.0642	0.0168	0.0917	0.0018
14	rs12435874	78540214	0.96	0.3177447436144	0.8	0.78786632127418	0.602296394138471	0.720534841019551	0.0289	0.0193	0.0316	0.0044	0.1688	0.0024	0.0033	0.0653	0.0021	0.1009	0.1394	0.0168	0.0026	0.108	0.0187	0.0038	0.0031	0.0019	0.0014	0.0308	0.0346	0.0342	0.0641	0.0166	0.0914	0.0018
14	rs2006235	78541935	0.97	0.285396128624663	0.8	0.78786632127418	0.49231068405224	0.612744322732249	0.0291	0.0189	0.0309	0.0043	0.1697	0.0026	0.0033	0.0656	0.0019	0.1027	0.1392	0.0171	0.0026	0.1077	0.0186	0.0042	0.0031	0.0016	0.0013	0.0298	0.0342	0.034	0.0644	0.0162	0.0914	0.0016
14	rs61069059	78544176	0.97	0.285396128624663	0.8	0.78786632127418	0.463927394241362	0.581674842469676	0.0292	0.0187	0.0307	0.0043	0.1697	0.0026	0.0033	0.0657	0.0018	0.1035	0.1393	0.0171	0.0026	0.1076	0.0186	0.0043	0.0031	0.0016	0.0013	0.0295	0.0341	0.0339	0.0645	0.0162	0.0913	0.0016
14	rs10130034	78549822	0.97	0.285396128624663	0.79	0.8563340912432	0.439263572925608	0.507492265991354	0.0293	0.0186	0.0306	0.0041	0.1696	0.0027	0.0032	0.0657	0.0018	0.1043	0.1395	0.0172	0.0026	0.1077	0.0187	0.0044	0.003	0.0015	0.0013	0.0292	0.034	0.0337	0.0647	0.0161	0.0913	0.0015
14	rs17106827	78550811	0.97	0.285396128624663	0.79	0.8563340912432	0.45388627906894	0.516591700114848	0.0293	0.0186	0.0306	0.0041	0.1697	0.0026	0.0032	0.0657	0.0018	0.1044	0.1395	0.0172	0.0027	0.1077	0.0187	0.0044	0.003	0.0015	0.0013	0.0291	0.034	0.0337	0.0648	0.0161	0.0912	0.0015
14	rs17826937	78551946	0.97	0.285396128624663	0.79	0.8563340912432	0.453585504704457	0.516177204974942	0.0293	0.0186	0.0306	0.0041	0.1696	0.0026	0.0032	0.0657	0.0018	0.1044	0.1395	0.0172	0.0026	0.1077	0.0187	0.0044	0.003	0.0015	0.0013	0.0291	0.034	0.0338	0.0648	0.0161	0.0911	0.0015
14	rs117492232	78553341	0.97	0.285396128624663	0.8	0.78786632127418	0.450763006410871	0.506804584956283	0.0293	0.0186	0.0306	0.0041	0.1696	0.0026	0.0032	0.0657	0.0018	0.1044	0.1395	0.0172	0.0026	0.1078	0.0187	0.0044	0.003	0.0014	0.0013	0.0291	0.0339	0.0338	0.0648	0.0161	0.0911	0.0015
14	rs4899698	78555549	0.97	0.285396128624663	0.79	0.8563340912432	0.441931703963859	0.512588432402368	0.0293	0.0186	0.0305	0.0041	0.1696	0.0026	0.0032	0.0657	0.0018	0.1046	0.1395	0.0172	0.0026	0.1079	0.0187	0.0044	0.003	0.0014	0.0012	0.0291	0.0339	0.0338	0.0649	0.016	0.0911	0.0015
14	rs17106837	78557244	0.97	0.285396128624663	0.79	0.8563340912432	0.411072627068545	0.493374143807503	0.0293	0.0186	0.0304	0.0041	0.1696	0.0027	0.0032	0.0657	0.0017	0.1048	0.1394	0.0172	0.0026	0.108	0.0187	0.0044	0.0029	0.0014	0.0012	0.029	0.0338	0.0336	0.0653	0.016	0.0912	0.0015
14	rs10483889	78557505	0.97	0.285396128624663	0.79	0.8563340912432	0.408327601275238	0.481257619688119	0.0293	0.0186	0.0304	0.0041	0.1696	0.0027	0.0032	0.0658	0.0017	0.1049	0.1394	0.0172	0.0026	0.108	0.0187	0.0044	0.0029	0.0014	0.0012	0.029	0.0337	0.0335	0.0653	0.016	0.0912	0.0015
14	rs3861635	78557702	0.97	0.285396128624663	0.79	0.8563340912432	0.411932334677105	0.483973671378734	0.0294	0.0186	0.0304	0.0041	0.1694	0.0027	0.0032	0.066	0.0017	0.1048	0.1394	0.0172	0.0026	0.108	0.0187	0.0044	0.0029	0.0014	0.0012	0.029	0.0337	0.0335	0.0654	0.016	0.0912	0.0015
14	rs10873314	78559361	0.98	0.255415240389183	0.79	0.8563340912432	0.371685997175134	0.456993348180748	0.0292	0.0183	0.0298	0.0039	0.1703	0.0026	0.0031	0.0664	0.0016	0.1058	0.1395	0.017	0.0023	0.1082	0.0188	0.0043	0.0028	0.0013	0.0012	0.029	0.0332	0.0332	0.0662	0.0155	0.091	0.0015
14	rs12587314	78561810	0.98	0.255415240389183	0.79	0.8563340912432	0.314182249674149	0.476378703121901	0.0291	0.0183	0.0296	0.0036	0.1707	0.0024	0.003	0.0669	0.0015	0.1068	0.1391	0.017	0.0022	0.1085	0.0192	0.0043	0.0028	0.0013	0.0012	0.0286	0.0328	0.033	0.0668	0.0154	0.0905	0.0015
14	rs3861638	78569475	0.98	0.255415240389183	0.79	0.8563340912432	0.338561778470029	0.405587594281365	0.0292	0.0182	0.0289	0.0034	0.1716	0.0023	0.0027	0.068	0.0013	0.1093	0.1388	0.017	0.0021	0.1078	0.0199	0.0045	0.0026	0.0013	0.0011	0.0279	0.0318	0.0327	0.0679	0.015	0.0895	0.0014
14	rs117984759	78569962	0.98	0.255415240389183	0.79	0.8563340912432	0.338925102807664	0.407014605699748	0.0292	0.0182	0.0289	0.0034	0.1716	0.0023	0.0027	0.068	0.0013	0.1093	0.1388	0.017	0.0021	0.1078	0.0199	0.0045	0.0026	0.0013	0.0011	0.0279	0.0318	0.0327	0.0679	0.015	0.0895	0.0014
14	rs177186	78570428	0.98	0.255415240389183	0.79	0.8563340912432	0.340172321655829	0.409742700032215	0.0292	0.0182	0.0289	0.0034	0.1716	0.0023	0.0027	0.068	0.0013	0.1093	0.1388	0.017	0.0021	0.1078	0.0199	0.0045	0.0026	0.0013	0.0011	0.0279	0.0318	0.0327	0.0679	0.015	0.0895	0.0014
14	rs4127752	78570505	0.98	0.255415240389183	0.78	0.928434583535755	0.340120306749138	0.40922267940654	0.0292	0.0182	0.0289	0.0034	0.1716	0.0023	0.0027	0.068	0.0013	0.1093	0.1388	0.017	0.0021	0.1078	0.0199	0.0045	0.0026	0.0013	0.0011	0.0279	0.0318	0.0327	0.0679	0.015	0.0895	0.0014
14	rs177170	78573143	0.98	0.255415240389183	0.78	0.928434583535755	0.338977022797073	0.414561407635708	0.0292	0.0182	0.0289	0.0034	0.1716	0.0023	0.0027	0.068	0.0013	0.1093	0.1388	0.017	0.0021	0.1078	0.0199	0.0045	0.0027	0.0013	0.0011	0.0279	0.0318	0.0327	0.0679	0.015	0.0894	0.0014
14	rs17106894	78573899	0.98	0.255415240389183	0.78	0.928434583535755	0.339340578298048	0.413778954366289	0.0292	0.0182	0.0289	0.0034	0.1716	0.0023	0.0027	0.068	0.0013	0.1093	0.1387	0.017	0.0021	0.1078	0.0199	0.0045	0.0027	0.0013	0.0011	0.0279	0.0318	0.0327	0.0679	0.015	0.0894	0.0014
14	rs12590052	78593291	0.98	0.255415240389183	0.77	1.00421642385407	0.326787631055867	0.380139944566492	0.0291	0.0182	0.0289	0.0033	0.1716	0.0023	0.0027	0.068	0.0013	0.1094	0.1387	0.017	0.0022	0.1078	0.0198	0.0045	0.0027	0.0013	0.001	0.0279	0.0317	0.0327	0.068	0.015	0.0895	0.0014
14	rs72627186	78595260	0.98	0.255415240389183	0.76	1.08372498247965	0.305956226218738	0.368473550370898	0.0291	0.0181	0.029	0.0033	0.1711	0.0023	0.0027	0.0679	0.0013	0.1094	0.1386	0.017	0.0023	0.1079	0.0199	0.0045	0.0027	0.0013	0.001	0.0278	0.0317	0.0327	0.0683	0.0151	0.0896	0.0014
14	rs79845972	78596599	0.98	0.255415240389183	0.76	1.08372498247965	0.301495697968278	0.371886772123431	0.0291	0.0181	0.029	0.0033	0.171	0.0023	0.0027	0.0678	0.0012	0.1094	0.1385	0.0171	0.0023	0.108	0.0198	0.0045	0.0027	0.0013	0.001	0.0277	0.0317	0.0327	0.0685	0.0151	0.0896	0.0014
14	rs369026	78601785	0.98	0.255415240389183	0.76	1.08372498247965	0.298525107968727	0.372773127643343	0.0291	0.0181	0.029	0.0033	0.1709	0.0023	0.0027	0.0678	0.0012	0.1095	0.1385	0.0171	0.0023	0.108	0.0198	0.0045	0.0028	0.0013	0.001	0.0277	0.0317	0.0328	0.0686	0.0151	0.0896	0.0014
14	rs4903710	78608699	0.98	0.255415240389183	0.76	1.08372498247965	0.311245355043571	0.355035268164582	0.029	0.018	0.0289	0.0033	0.1711	0.0023	0.0026	0.0679	0.0012	0.1098	0.1381	0.0169	0.0023	0.1081	0.0199	0.0046	0.0027	0.0013	0.001	0.0277	0.0316	0.0328	0.0687	0.0151	0.0899	0.0014
14	rs78184852	78612968	0.98	0.255415240389183	0.76	1.08372498247965	0.30130042699416	0.345577435925207	0.029	0.0179	0.029	0.0033	0.1709	0.0023	0.0026	0.068	0.0012	0.11	0.1378	0.017	0.0023	0.1082	0.0199	0.0045	0.0027	0.0014	0.001	0.0276	0.0315	0.033	0.0686	0.0151	0.09	0.0013
14	rs12147669	78613409	0.98	0.255415240389183	0.76	1.08372498247965	0.302864472910473	0.348431932377231	0.029	0.0179	0.029	0.0033	0.1708	0.0023	0.0026	0.068	0.0012	0.11	0.1378	0.0169	0.0023	0.1082	0.0199	0.0045	0.0027	0.0014	0.001	0.0276	0.0315	0.033	0.0687	0.0151	0.0901	0.0013
14	rs12880040	78616156	0.98	0.255415240389183	0.76	1.08372498247965	0.294074423434729	0.330672900779806	0.029	0.0178	0.029	0.0033	0.1708	0.0023	0.0026	0.068	0.0012	0.1102	0.1377	0.017	0.0023	0.1081	0.02	0.0045	0.0027	0.0014	0.001	0.0276	0.0315	0.033	0.0687	0.0151	0.09	0.0013
14	rs59013561	78619969	0.98	0.255415240389183	0.75	1.16700258790913	0.251224497521562	0.277110782499548	0.0289	0.0172	0.029	0.0036	0.1705	0.0025	0.004	0.0677	0.0012	0.1113	0.1363	0.0171	0.0022	0.108	0.0206	0.0044	0.0027	0.0015	0.001	0.0278	0.0306	0.0335	0.0689	0.0152	0.0893	0.0013
14	rs74560170	78620744	0.98	0.255415240389183	0.75	1.16700258790913	0.24063979282644	0.246107885669138	0.029	0.017	0.0289	0.0036	0.1706	0.0025	0.004	0.0677	0.0012	0.1115	0.136	0.0171	0.0022	0.108	0.0208	0.0044	0.0027	0.0015	0.001	0.0277	0.0304	0.0336	0.069	0.0152	0.0892	0.0013
14	rs10140613	78621046	0.98	0.255415240389183	0.75	1.16700258790913	0.242893074592581	0.252621592306637	0.029	0.017	0.0289	0.0036	0.1706	0.0025	0.004	0.0678	0.0012	0.1116	0.1358	0.0172	0.0022	0.1081	0.0208	0.0044	0.0027	0.0015	0.001	0.0277	0.0304	0.0336	0.0691	0.0152	0.0892	0.0013
14	rs72681708	78624418	0.98	0.255415240389183	0.75	1.16700258790913	0.280090472218033	0.238319010462656	0.0297	0.0163	0.0287	0.0038	0.1707	0.0026	0.004	0.0677	0.0012	0.1124	0.1341	0.0172	0.0021	0.1083	0.0217	0.0045	0.0027	0.0016	0.001	0.0274	0.0296	0.034	0.0694	0.0154	0.0887	0.0013
14	rs111235673	78627335	0.98	0.255415240389183	0.75	1.16700258790913	0.296973010799114	0.244655343842672	0.0299	0.0163	0.0285	0.0038	0.1707	0.0026	0.004	0.068	0.0012	0.113	0.1335	0.0173	0.002	0.1084	0.022	0.0045	0.0027	0.0016	0.001	0.0273	0.0292	0.0339	0.0697	0.0154	0.0883	0.0013
14	rs12885302	78631466	0.98	0.255415240389183	0.75	1.16700258790913	0.300227636031881	0.232914789816243	0.0301	0.0163	0.0285	0.0038	0.1708	0.0026	0.004	0.0681	0.0012	0.1128	0.1334	0.0173	0.002	0.1085	0.0221	0.0045	0.0027	0.0017	0.001	0.0269	0.0291	0.0339	0.0698	0.0155	0.0882	0.0013
14	rs118044117	78632834	0.98	0.255415240389183	0.75	1.16700258790913	0.305316884423813	0.227550742548961	0.0302	0.0163	0.0285	0.0038	0.1708	0.0027	0.004	0.0682	0.0012	0.1128	0.1333	0.0174	0.002	0.1086	0.0221	0.0045	0.0027	0.0017	0.001	0.0268	0.029	0.0339	0.0698	0.0155	0.0881	0.0013
14	rs213566	78642452	0.98	0.255415240389183	0.75	1.16700258790913	0.330619881983191	0.23456490302724	0.0307	0.0162	0.0286	0.0039	0.1705	0.0026	0.004	0.0682	0.0011	0.1132	0.133	0.0176	0.0019	0.1086	0.0223	0.0045	0.0028	0.0017	0.001	0.0266	0.0286	0.0341	0.0698	0.0158	0.0875	0.0014
14	rs10130602	78655185	0.98	0.255415240389183	0.75	1.16700258790913	0.336386081913937	0.225699239170223	0.0308	0.0162	0.0287	0.0039	0.1705	0.0026	0.0039	0.0682	0.0011	0.1132	0.1329	0.0177	0.0018	0.1086	0.0223	0.0046	0.0028	0.0017	0.001	0.0266	0.0285	0.0341	0.0697	0.0159	0.0872	0.0014
14	rs76963937	78656333	0.98	0.255415240389183	0.75	1.16700258790913	0.336955202885729	0.223418897183635	0.0308	0.0162	0.0288	0.0039	0.1705	0.0026	0.0039	0.0682	0.0012	0.1132	0.1328	0.0177	0.0018	0.1086	0.0223	0.0046	0.0028	0.0017	0.001	0.0266	0.0285	0.0341	0.0698	0.0159	0.0872	0.0014
14	rs77709835	78658916	0.98	0.255415240389183	0.75	1.16700258790913	0.342673887278112	0.229625873785198	0.0308	0.0162	0.0288	0.0039	0.1706	0.0027	0.0039	0.0682	0.0012	0.1132	0.1328	0.0177	0.0018	0.1086	0.0224	0.0046	0.0028	0.0017	9e-04	0.0266	0.0284	0.0341	0.0698	0.0159	0.087	0.0014
14	rs4903721	78659697	0.98	0.255415240389183	0.75	1.16700258790913	0.345971600194898	0.229407151379004	0.0308	0.0162	0.0288	0.0039	0.1706	0.0027	0.0039	0.0682	0.0012	0.1132	0.1328	0.0178	0.0018	0.1086	0.0224	0.0046	0.0028	0.0017	9e-04	0.0266	0.0284	0.0341	0.0698	0.0159	0.087	0.0014
14	rs10141650	78667077	0.98	0.255415240389183	0.75	1.16700258790913	0.335300966875755	0.217267691610937	0.0309	0.0162	0.0289	0.0039	0.1705	0.0027	0.0038	0.0682	0.0012	0.1133	0.1331	0.0179	0.0017	0.1087	0.0224	0.0046	0.0028	0.0016	9e-04	0.0266	0.0283	0.0341	0.0699	0.0159	0.0864	0.0014
14	rs12587703	78669702	0.98	0.255415240389183	0.75	1.16700258790913	0.337783907581183	0.224938286978408	0.0309	0.0162	0.0289	0.0039	0.1704	0.0027	0.0038	0.0681	0.0012	0.1133	0.1332	0.0179	0.0017	0.1088	0.0225	0.0046	0.0029	0.0016	9e-04	0.0266	0.0283	0.0341	0.0699	0.016	0.0863	0.0014
14	rs760215	78674258	0.98	0.255415240389183	0.75	1.16700258790913	0.338613669561726	0.227441694554752	0.0309	0.0162	0.0288	0.0039	0.1704	0.0027	0.0038	0.0681	0.0012	0.1132	0.1332	0.0179	0.0017	0.1088	0.0226	0.0046	0.0029	0.0016	9e-04	0.0266	0.0283	0.0341	0.07	0.016	0.0862	0.0014
14	rs57816474	78676792	0.98	0.255415240389183	0.75	1.16700258790913	0.302228561565258	0.245437141713546	0.031	0.0163	0.0288	0.0039	0.1708	0.0028	0.0037	0.0679	0.0012	0.1134	0.1333	0.0179	0.0019	0.1088	0.0226	0.0046	0.0029	0.0017	0.001	0.0263	0.0282	0.0341	0.0701	0.0159	0.0855	0.0014
14	rs10483894	78694430	0.98	0.255415240389183	0.74	1.25408873140077	0.306153089085424	0.304791118788898	0.0311	0.0166	0.0286	0.004	0.1718	0.003	0.0034	0.0675	0.0013	0.1138	0.1337	0.018	0.0024	0.1087	0.0226	0.0046	0.0029	0.0017	0.0013	0.0256	0.028	0.0339	0.0704	0.0157	0.0839	0.0014
14	rs76700354	78703337	0.98	0.255415240389183	0.74	1.25408873140077	0.323333231283591	0.394478596258916	0.0313	0.0171	0.0287	0.0041	0.1717	0.0032	0.0031	0.0669	0.0014	0.1142	0.1338	0.0177	0.0024	0.1081	0.0228	0.0045	0.0029	0.0018	0.0014	0.0252	0.0276	0.0334	0.0724	0.0157	0.0834	0.0014
14	rs11626446	78710044	0.98	0.255415240389183	0.74	1.25408873140077	0.335352597682415	0.377340877462839	0.0312	0.0173	0.0287	0.0041	0.1716	0.0033	0.003	0.0666	0.0014	0.1142	0.1338	0.0176	0.0024	0.1078	0.0229	0.0045	0.0029	0.0018	0.0014	0.025	0.0274	0.0333	0.0733	0.0158	0.0834	0.0014
14	rs1882822	78710190	0.98	0.255415240389183	0.73	1.34502026156262	0.335455871698807	0.376578502051919	0.0312	0.0173	0.0287	0.0041	0.1716	0.0033	0.003	0.0666	0.0014	0.1142	0.1337	0.0176	0.0024	0.1078	0.0229	0.0045	0.0029	0.0018	0.0014	0.025	0.0274	0.0333	0.0733	0.0158	0.0834	0.0014
14	rs28641041	78712146	0.98	0.255415240389183	0.73	1.34502026156262	0.335094484994849	0.381159220640988	0.0312	0.0173	0.0287	0.0041	0.1716	0.0033	0.003	0.0666	0.0014	0.1141	0.1337	0.0176	0.0024	0.1078	0.0229	0.0045	0.0029	0.0018	0.0014	0.0249	0.0274	0.0333	0.0734	0.0158	0.0834	0.0015
14	rs77714242	78713930	0.98	0.255415240389183	0.73	1.34502026156262	0.341213486063929	0.396023581955076	0.0312	0.0173	0.0287	0.0041	0.1716	0.0033	0.003	0.0666	0.0014	0.114	0.1337	0.0177	0.0024	0.1077	0.0229	0.0045	0.0029	0.0018	0.0014	0.0249	0.0274	0.0333	0.0735	0.0158	0.0834	0.0015
14	rs12886567	78714073	0.98	0.255415240389183	0.73	1.34502026156262	0.339444488444657	0.394221260866929	0.0312	0.0173	0.0287	0.0041	0.1716	0.0033	0.003	0.0666	0.0014	0.1139	0.1336	0.0177	0.0024	0.1077	0.0229	0.0045	0.0029	0.0018	0.0014	0.0249	0.0274	0.0333	0.0735	0.0158	0.0834	0.0015
14	rs7145595	78722783	0.98	0.255415240389183	0.73	1.34502026156262	0.349865962299942	0.392678223989459	0.0312	0.0173	0.0287	0.004	0.1718	0.0033	0.0029	0.0665	0.0015	0.1139	0.1336	0.0176	0.0024	0.1076	0.0231	0.0046	0.0029	0.0018	0.0014	0.0249	0.0273	0.0332	0.0738	0.0159	0.0833	0.0015
14	rs8011384	78726349	0.98	0.255415240389183	0.73	1.34502026156262	0.354473236894061	0.39023851175149	0.0312	0.0173	0.0287	0.004	0.1719	0.0034	0.0029	0.0665	0.0015	0.1139	0.1337	0.0177	0.0024	0.1075	0.0231	0.0046	0.0029	0.0018	0.0014	0.0248	0.0272	0.0331	0.0739	0.0159	0.0832	0.0015
14	rs117421915	78726711	0.98	0.255415240389183	0.73	1.34502026156262	0.355057976875544	0.391265245631438	0.0312	0.0173	0.0287	0.004	0.1719	0.0034	0.0029	0.0665	0.0015	0.1139	0.1337	0.0177	0.0024	0.1075	0.0231	0.0046	0.0029	0.0018	0.0014	0.0248	0.0272	0.0331	0.0739	0.0159	0.0832	0.0015
14	rs117787892	78729281	0.98	0.255415240389183	0.73	1.34502026156262	0.362597154023106	0.393449533257248	0.0312	0.0173	0.0287	0.004	0.172	0.0034	0.0028	0.0664	0.0015	0.114	0.1337	0.0177	0.0024	0.1074	0.0231	0.0046	0.0029	0.0018	0.0014	0.0248	0.0271	0.0331	0.074	0.0159	0.0831	0.0015
14	rs28407917	78731168	0.98	0.255415240389183	0.73	1.34502026156262	0.368318389761062	0.396281241577212	0.0312	0.0173	0.0287	0.004	0.1721	0.0034	0.0028	0.0664	0.0015	0.114	0.1337	0.0177	0.0024	0.1074	0.0232	0.0046	0.0029	0.0018	0.0014	0.0248	0.0271	0.0331	0.074	0.0159	0.0831	0.0015
14	rs61976007	78737131	0.98	0.255415240389183	0.73	1.34502026156262	0.373648558787185	0.396796699474093	0.0312	0.0173	0.0288	0.004	0.1723	0.0034	0.0028	0.0663	0.0015	0.114	0.1338	0.0177	0.0024	0.1074	0.0232	0.0046	0.0029	0.0019	0.0014	0.0247	0.0269	0.0331	0.0741	0.0159	0.0828	0.0015
14	rs77105380	78741459	0.98	0.255415240389183	0.73	1.34502026156262	0.375178637031381	0.400410066384862	0.0313	0.0173	0.0288	0.004	0.1723	0.0034	0.0028	0.0662	0.0015	0.1141	0.1338	0.0177	0.0025	0.1074	0.0232	0.0046	0.0029	0.0019	0.0014	0.0246	0.0269	0.0331	0.0742	0.0159	0.0827	0.0015
14	rs2063985	78743322	0.98	0.255415240389183	0.73	1.34502026156262	0.371250588087579	0.388187290811279	0.0312	0.0173	0.0289	0.0041	0.1723	0.0034	0.003	0.0659	0.0015	0.1141	0.1337	0.0178	0.0025	0.1071	0.0232	0.0047	0.0029	0.0019	0.0014	0.0247	0.0271	0.0331	0.0739	0.0159	0.0828	0.0015
14	rs909199	78743434	0.98	0.255415240389183	0.73	1.34502026156262	0.368264201773163	0.39023851175149	0.0312	0.0173	0.0289	0.0041	0.1723	0.0034	0.003	0.0659	0.0015	0.1141	0.1337	0.0178	0.0025	0.1071	0.0233	0.0046	0.0029	0.0019	0.0014	0.0247	0.0271	0.0332	0.0739	0.0159	0.0828	0.0015
14	rs1028256	78754803	0.98	0.255415240389183	0.73	1.34502026156262	0.34923291489372	0.39036681258758	0.0312	0.0173	0.029	0.0041	0.1724	0.0034	0.0031	0.0659	0.0015	0.114	0.1336	0.0179	0.0025	0.1071	0.0233	0.0045	0.0029	0.0019	0.0015	0.0246	0.027	0.0331	0.0741	0.0158	0.0826	0.0016
14	rs7160443	78758796	0.98	0.255415240389183	0.73	1.34502026156262	0.350869497116434	0.390880132815514	0.0312	0.0173	0.029	0.0041	0.1725	0.0034	0.0031	0.0659	0.0015	0.114	0.1336	0.018	0.0025	0.1071	0.0233	0.0044	0.003	0.0019	0.0015	0.0245	0.027	0.0331	0.0742	0.0158	0.0826	0.0016
14	rs12588281	78763944	0.98	0.255415240389183	0.73	1.34502026156262	0.306596275358189	0.370495129204919	0.0307	0.0171	0.029	0.0042	0.1724	0.0033	0.0031	0.0662	0.0015	0.1141	0.1332	0.0182	0.0026	0.1075	0.0232	0.0043	0.0029	0.0019	0.0015	0.0245	0.027	0.0331	0.0746	0.0158	0.0822	0.0016
14	rs1523131	78768796	0.98	0.255415240389183	0.73	1.34502026156262	0.30056875841534	0.368599807557686	0.0307	0.0171	0.029	0.0042	0.1725	0.0033	0.0031	0.0662	0.0015	0.1141	0.1332	0.0183	0.0026	0.1076	0.0232	0.0043	0.0029	0.0019	0.0015	0.0245	0.027	0.0331	0.0747	0.0158	0.0822	0.0016
14	rs10873315	78780008	0.99	0.227721472602965	0.73	1.34502026156262	0.314481730668418	0.394092610574007	0.0308	0.017	0.0292	0.0042	0.1724	0.0034	0.0031	0.0664	0.0015	0.1141	0.1333	0.0183	0.0026	0.1075	0.0231	0.0042	0.0029	0.0018	0.0016	0.0244	0.0269	0.0331	0.0749	0.0157	0.0818	0.0017
14	rs11624704	78786077	0.99	0.227721472602965	0.73	1.34502026156262	0.341265587590795	0.361422738173099	0.031	0.0166	0.0294	0.0043	0.1719	0.0036	0.0031	0.0659	0.0015	0.1136	0.1327	0.0183	0.0027	0.1072	0.0236	0.0041	0.003	0.0017	0.0017	0.0239	0.0266	0.0332	0.0754	0.0157	0.0832	0.0017
14	rs6574433	78786159	0.99	0.227721472602965	0.73	1.34502026156262	0.3437190092902	0.357160816239861	0.031	0.0166	0.0294	0.0043	0.172	0.0036	0.0031	0.0659	0.0014	0.1136	0.1327	0.0183	0.0027	0.1072	0.0236	0.0041	0.003	0.0017	0.0017	0.0239	0.0266	0.0332	0.0754	0.0157	0.0832	0.0017
14	rs11626963	78793468	0.99	0.227721472602965	0.73	1.34502026156262	0.36216722369248	0.36167388691538	0.0315	0.0162	0.0293	0.0044	0.1719	0.0038	0.0033	0.0659	0.0015	0.1128	0.1329	0.0184	0.0027	0.1064	0.0232	0.0041	0.0034	0.0017	0.0017	0.0234	0.0262	0.0331	0.0767	0.0154	0.0838	0.0018
14	rs17107357	78796609	0.99	0.227721472602965	0.73	1.34502026156262	0.367289514732679	0.363684858623505	0.0315	0.0162	0.0293	0.0044	0.1718	0.0039	0.0033	0.0659	0.0015	0.1128	0.133	0.0184	0.0027	0.1062	0.0232	0.0041	0.0034	0.0017	0.0018	0.0234	0.0262	0.0331	0.0768	0.0153	0.0838	0.0018
14	rs74316352	78800048	0.99	0.227721472602965	0.73	1.34502026156262	0.372939248189901	0.36305609007828	0.0315	0.016	0.0293	0.0045	0.1719	0.0039	0.0034	0.0659	0.0015	0.1126	0.1331	0.0185	0.0028	0.1061	0.0231	0.004	0.0034	0.0017	0.0018	0.0232	0.0262	0.0332	0.0769	0.0153	0.0837	0.0018
14	rs117992890	78800836	0.99	0.227721472602965	0.73	1.34502026156262	0.416994027191941	0.309221134621702	0.0317	0.015	0.0295	0.0048	0.1714	0.0042	0.0037	0.0659	0.0016	0.112	0.1336	0.0193	0.0031	0.1058	0.0227	0.004	0.0038	0.0018	0.0019	0.0222	0.0261	0.033	0.078	0.015	0.0835	0.002
14	rs214002	78801356	1	0.202230525110681	0.73	1.34502026156262	0.513620353063136	0.278853494106014	0.0318	0.0141	0.0296	0.0051	0.171	0.0045	0.004	0.0659	0.0017	0.1114	0.1341	0.0198	0.0033	0.1058	0.0225	0.0039	0.0041	0.0018	0.002	0.0213	0.0259	0.0329	0.0789	0.0147	0.0832	0.0021
14	rs79273839	78801377	1	0.202230525110681	0.73	1.34502026156262	0.508586060218725	0.28749965602549	0.0318	0.0141	0.0297	0.0051	0.171	0.0045	0.0041	0.0658	0.0017	0.1114	0.134	0.0198	0.0033	0.1058	0.0224	0.0039	0.0041	0.0018	0.002	0.0213	0.026	0.0329	0.0789	0.0147	0.0832	0.0022
14	rs214004	78805311	1.01	0.178854520006857	0.73	1.34502026156262	0.627732760349924	0.121717540686718	0.0312	0.0133	0.0293	0.0058	0.1744	0.0049	0.0048	0.0645	0.0016	0.1128	0.1343	0.0201	0.0034	0.1049	0.0212	0.004	0.0046	0.0017	0.0018	0.0205	0.0244	0.032	0.0806	0.0141	0.083	0.0019
14	rs214023	78813286	1.01	0.178854520006857	0.73	1.34502026156262	0.669817461803461	0.0992853330339098	0.0311	0.013	0.0291	0.0059	0.1748	0.0049	0.0049	0.0642	0.0016	0.113	0.1348	0.0202	0.0034	0.1045	0.021	0.004	0.0046	0.0017	0.0016	0.0205	0.0241	0.0323	0.0812	0.0139	0.083	0.0019
14	rs77329968	78813697	1.01	0.178854520006857	0.73	1.34502026156262	0.670973978344715	0.0958265468292413	0.0311	0.013	0.0291	0.0059	0.1749	0.0049	0.0049	0.0642	0.0015	0.113	0.1348	0.0202	0.0034	0.1045	0.0209	0.004	0.0046	0.0017	0.0016	0.0205	0.0241	0.0323	0.0813	0.0139	0.0831	0.0019
14	rs113130386	78816104	1.01	0.178854520006857	0.73	1.34502026156262	0.67931284455855	0.0855144735683938	0.0311	0.0129	0.029	0.006	0.1752	0.0049	0.0049	0.064	0.0016	0.113	0.135	0.0202	0.0033	0.1042	0.0208	0.0041	0.0046	0.0016	0.0016	0.0205	0.0239	0.0325	0.0816	0.0138	0.0833	0.0019
14	rs111329320	78825609	1.01	0.178854520006857	0.73	1.34502026156262	0.678731251444728	0.0811330067505299	0.031	0.0128	0.0289	0.006	0.1753	0.0049	0.0049	0.064	0.0016	0.1131	0.135	0.0202	0.0033	0.1042	0.0207	0.0041	0.0046	0.0016	0.0015	0.0205	0.0239	0.0326	0.0817	0.0138	0.0834	0.0019
14	rs965408	78836112	1.01	0.178854520006857	0.73	1.34502026156262	0.689453676488577	0.0757520520348393	0.031	0.0128	0.0289	0.006	0.1754	0.0049	0.0049	0.0639	0.0016	0.1132	0.1351	0.0203	0.0033	0.1041	0.0207	0.0041	0.0046	0.0016	0.0015	0.0206	0.0238	0.0327	0.0818	0.0137	0.0835	0.0018
14	rs35527081	78857739	1.01	0.178854520006857	0.74	1.25408873140077	0.711940152006363	0.060009941834155	0.031	0.0128	0.0288	0.006	0.1759	0.0049	0.0049	0.0636	0.0015	0.1132	0.1354	0.0203	0.003	0.104	0.0206	0.0041	0.0046	0.0016	0.0013	0.0206	0.0236	0.033	0.0819	0.0137	0.0833	0.0018
14	rs76787529	78868119	1.02	0.157502178544443	0.74	1.25408873140077	0.74615501693309	0.0495577887879755	0.0309	0.0128	0.0287	0.006	0.1763	0.0049	0.0049	0.0635	0.0015	0.1131	0.1357	0.0204	0.0029	0.104	0.0206	0.0041	0.0045	0.0016	0.0012	0.0206	0.0235	0.0331	0.0819	0.0136	0.0831	0.0018
14	rs3759727	78868847	1.02	0.157502178544443	0.74	1.25408873140077	0.748278973961277	0.0488316151113973	0.0309	0.0128	0.0287	0.006	0.1763	0.0049	0.0048	0.0635	0.0015	0.1131	0.1357	0.0204	0.0028	0.104	0.0206	0.0041	0.0045	0.0016	0.0012	0.0206	0.0235	0.0331	0.0819	0.0136	0.0831	0.0018
14	rs17107508	78872497	1.02	0.157502178544443	0.74	1.25408873140077	0.766362615135755	0.0449222099932158	0.0309	0.0128	0.0287	0.006	0.1765	0.0049	0.0048	0.0634	0.0015	0.1132	0.1358	0.0204	0.0028	0.104	0.0206	0.0041	0.0045	0.0016	0.0011	0.0207	0.0235	0.0332	0.082	0.0136	0.083	0.0018
14	rs8007529	78896928	1.02	0.157502178544443	0.74	1.25408873140077	0.785021947821057	0.0364235263634658	0.0308	0.0129	0.0286	0.0061	0.1765	0.0049	0.0048	0.0632	0.0014	0.1135	0.1362	0.0203	0.0027	0.1039	0.0206	0.0041	0.0045	0.0015	0.0011	0.0207	0.0234	0.0334	0.0821	0.0135	0.0829	0.0018
14	rs75655413	78901796	1.02	0.157502178544443	0.74	1.25408873140077	0.77945000915339	0.0355290906486029	0.0308	0.0129	0.0286	0.0061	0.1765	0.0049	0.0049	0.0631	0.0014	0.1135	0.1363	0.0203	0.0027	0.1039	0.0206	0.0041	0.0045	0.0015	0.0011	0.0207	0.0234	0.0334	0.0821	0.0135	0.0829	0.0018
14	rs1861081	78904267	1.02	0.157502178544443	0.74	1.25408873140077	0.791155407695381	0.0358961595989306	0.0308	0.0129	0.0286	0.0061	0.1765	0.0049	0.0049	0.0631	0.0014	0.1135	0.1363	0.0203	0.0027	0.1039	0.0207	0.0041	0.0045	0.0015	0.0011	0.0207	0.0233	0.0334	0.0821	0.0135	0.0829	0.0018
14	rs76057470	78910959	1.02	0.157502178544443	0.74	1.25408873140077	0.779372742540378	0.0347483228224148	0.0308	0.0129	0.0286	0.0061	0.1766	0.0049	0.0049	0.063	0.0014	0.1134	0.1363	0.0204	0.0027	0.1038	0.0207	0.0042	0.0045	0.0015	0.0011	0.0207	0.0233	0.0335	0.0821	0.0135	0.0828	0.0018
14	rs17756213	78913660	1.02	0.157502178544443	0.74	1.25408873140077	0.759396760457333	0.0345414593067033	0.0307	0.0129	0.0286	0.0061	0.1765	0.005	0.005	0.0629	0.0014	0.1133	0.1365	0.0204	0.0027	0.1038	0.0207	0.0042	0.0046	0.0015	0.0011	0.0207	0.0233	0.0335	0.0821	0.0135	0.0827	0.0018
14	rs7152492	78915446	1.02	0.157502178544443	0.74	1.25408873140077	0.73143688230185	0.0337196725197628	0.0307	0.013	0.0285	0.0062	0.1765	0.0051	0.005	0.0627	0.0013	0.1129	0.1367	0.0205	0.0027	0.104	0.0207	0.0043	0.0047	0.0015	0.0012	0.0207	0.0232	0.0336	0.082	0.0134	0.0826	0.0017
14	rs79771925	78916180	1.02	0.157502178544443	0.74	1.25408873140077	0.719606397398081	0.032353566009896	0.0307	0.013	0.0285	0.0062	0.1766	0.0051	0.0051	0.0627	0.0013	0.1128	0.1368	0.0206	0.0027	0.104	0.0206	0.0044	0.0047	0.0015	0.0012	0.0207	0.0232	0.0336	0.082	0.0134	0.0826	0.0017
14	rs72681562	78926821	1.02	0.157502178544443	0.74	1.25408873140077	0.708676367299498	0.0303777869732821	0.0306	0.0131	0.0283	0.0062	0.1766	0.0051	0.005	0.0622	0.0013	0.1124	0.1374	0.0207	0.0027	0.1041	0.0207	0.0044	0.0049	0.0015	0.0012	0.0208	0.0231	0.0338	0.082	0.0134	0.0824	0.0017
14	rs78668413	78941608	1.02	0.157502178544443	0.74	1.25408873140077	0.722144990689314	0.0301833888372973	0.0305	0.0131	0.0282	0.0062	0.1767	0.0051	0.005	0.0619	0.0012	0.1122	0.1378	0.0208	0.0027	0.1041	0.0208	0.0044	0.005	0.0015	0.0012	0.0209	0.023	0.0339	0.082	0.0133	0.0822	0.0017
14	rs2110425	78941953	1.02	0.157502178544443	0.74	1.25408873140077	0.72274288195655	0.0298928809364368	0.0305	0.0131	0.0282	0.0062	0.1767	0.0051	0.005	0.0619	0.0012	0.1122	0.1378	0.0208	0.0027	0.1041	0.0208	0.0044	0.005	0.0015	0.0012	0.0209	0.023	0.0339	0.082	0.0133	0.0822	0.0017
14	rs17107729	78948581	1.02	0.157502178544443	0.74	1.25408873140077	0.728883882342501	0.0277093156342419	0.0305	0.0131	0.0282	0.0062	0.1767	0.0051	0.005	0.0618	0.0012	0.1122	0.1379	0.0208	0.0026	0.1041	0.0209	0.0044	0.0051	0.0015	0.0012	0.0209	0.0229	0.034	0.082	0.0133	0.0822	0.0017
14	rs72681569	78949022	1.02	0.157502178544443	0.74	1.25408873140077	0.728658806910555	0.0272911844961609	0.0305	0.0131	0.0282	0.0062	0.1767	0.0051	0.005	0.0618	0.0012	0.1122	0.1379	0.0208	0.0026	0.1041	0.0209	0.0044	0.0051	0.0015	0.0012	0.0209	0.0229	0.034	0.082	0.0133	0.0822	0.0017
14	rs117696080	78951205	1.02	0.157502178544443	0.74	1.25408873140077	0.72536123026385	0.0263271951048357	0.0305	0.0131	0.0282	0.0062	0.1768	0.0051	0.0049	0.0617	0.0012	0.1122	0.138	0.0208	0.0026	0.1041	0.0209	0.0044	0.005	0.0015	0.0012	0.0209	0.0229	0.0341	0.082	0.0133	0.0821	0.0017
14	rs116902468	78969316	1.03	0.13807906481078	0.74	1.25408873140077	0.71134624097116	0.0191739824496588	0.0303	0.0132	0.0281	0.0062	0.1769	0.0051	0.0048	0.0614	0.0011	0.1121	0.1383	0.021	0.0026	0.1041	0.0211	0.0044	0.005	0.0014	0.0012	0.0211	0.0228	0.0344	0.0819	0.0133	0.082	0.0016
14	rs11626833	78969345	1.03	0.13807906481078	0.74	1.25408873140077	0.710233251358174	0.0194485742272833	0.0303	0.0132	0.0281	0.0062	0.1769	0.0051	0.0048	0.0614	0.0012	0.1121	0.1383	0.021	0.0026	0.1041	0.021	0.0044	0.005	0.0014	0.0012	0.0211	0.0228	0.0344	0.0819	0.0134	0.082	0.0016
14	rs149250515	78974451	1.03	0.13807906481078	0.74	1.25408873140077	0.706454883093668	0.0180566899876586	0.0303	0.0132	0.028	0.0062	0.1769	0.0051	0.0048	0.0613	0.0011	0.1122	0.1383	0.021	0.0026	0.1041	0.021	0.0044	0.005	0.0014	0.0012	0.0211	0.0228	0.0344	0.0819	0.0133	0.0819	0.0016
14	rs17835050	78979614	1.03	0.13807906481078	0.74	1.25408873140077	0.700472390007922	0.0175290598208466	0.0303	0.0133	0.028	0.0062	0.177	0.0051	0.0048	0.0612	0.0011	0.1122	0.1383	0.021	0.0026	0.1041	0.0211	0.0044	0.005	0.0014	0.0012	0.021	0.0228	0.0345	0.0819	0.0133	0.082	0.0016
14	rs56029037	78981329	1.03	0.13807906481078	0.74	1.25408873140077	0.695908528167839	0.0162436632140094	0.0303	0.0133	0.028	0.0061	0.177	0.0051	0.0047	0.0612	0.0011	0.1123	0.1384	0.021	0.0026	0.1041	0.0211	0.0044	0.005	0.0014	0.0012	0.021	0.0227	0.0345	0.0819	0.0133	0.082	0.0016
14	rs994401	78981816	1.03	0.13807906481078	0.74	1.25408873140077	0.693484808148175	0.0160281599278146	0.0303	0.0133	0.028	0.0061	0.177	0.0051	0.0047	0.0612	0.0011	0.1123	0.1384	0.021	0.0026	0.1041	0.0211	0.0044	0.005	0.0014	0.0012	0.021	0.0227	0.0345	0.0819	0.0133	0.082	0.0016
14	rs75761620	78984148	1.03	0.13807906481078	0.74	1.25408873140077	0.68908773132049	0.015672154040168	0.0303	0.0133	0.028	0.0061	0.1771	0.0051	0.0047	0.0612	0.0011	0.1123	0.1384	0.021	0.0026	0.1042	0.0212	0.0044	0.0049	0.0014	0.0012	0.021	0.0227	0.0345	0.0819	0.0133	0.082	0.0016
14	rs79732256	78985938	1.03	0.13807906481078	0.74	1.25408873140077	0.688868205958763	0.0156367713903019	0.0303	0.0133	0.028	0.0061	0.1771	0.0051	0.0047	0.0612	0.0011	0.1123	0.1384	0.021	0.0026	0.1042	0.0212	0.0044	0.0049	0.0014	0.0012	0.021	0.0227	0.0345	0.0819	0.0133	0.082	0.0016
14	rs17756693	78989006	1.03	0.13807906481078	0.74	1.25408873140077	0.689014552721406	0.0154604531783686	0.0303	0.0133	0.028	0.0061	0.1771	0.0051	0.0047	0.0612	0.0011	0.1123	0.1384	0.021	0.0026	0.1042	0.0212	0.0044	0.0049	0.0014	0.0012	0.021	0.0227	0.0345	0.0819	0.0133	0.082	0.0016
14	rs72683514	78989447	1.03	0.13807906481078	0.74	1.25408873140077	0.693338037461007	0.0149374574516289	0.0302	0.0133	0.028	0.0061	0.1772	0.0051	0.0047	0.0611	0.0011	0.1123	0.1384	0.021	0.0026	0.1041	0.0212	0.0044	0.0049	0.0014	0.0011	0.021	0.0227	0.0345	0.0819	0.0134	0.082	0.0016
14	rs75496042	78990729	1.03	0.13807906481078	0.74	1.25408873140077	0.69429229506777	0.0146964572522112	0.0302	0.0133	0.028	0.0061	0.1772	0.0051	0.0047	0.0611	0.0011	0.1123	0.1384	0.021	0.0026	0.1041	0.0213	0.0044	0.0049	0.0014	0.0011	0.021	0.0227	0.0345	0.0819	0.0134	0.0819	0.0016
14	rs117732931	78999105	1.03	0.13807906481078	0.74	1.25408873140077	0.700251251620231	0.0144914406697681	0.0302	0.0133	0.028	0.0061	0.1772	0.0051	0.0047	0.061	0.0011	0.1123	0.1384	0.021	0.0025	0.1039	0.0213	0.0044	0.0049	0.0014	0.0011	0.021	0.0228	0.0345	0.0819	0.0134	0.0819	0.0016
14	rs35063657	79002205	1.03	0.13807906481078	0.74	1.25408873140077	0.702168818316158	0.0145596199269337	0.0302	0.0133	0.028	0.0061	0.1773	0.0051	0.0047	0.061	0.0011	0.1123	0.1384	0.021	0.0025	0.1039	0.0214	0.0044	0.0049	0.0014	0.0011	0.021	0.0228	0.0345	0.0819	0.0134	0.0819	0.0016
14	rs35797273	79010117	1.03	0.13807906481078	0.74	1.25408873140077	0.70261166557945	0.0157430382817303	0.0302	0.0133	0.028	0.0061	0.1773	0.0051	0.0047	0.061	0.0011	0.1122	0.1385	0.021	0.0025	0.104	0.0214	0.0044	0.0049	0.0014	0.0011	0.021	0.0228	0.0346	0.0818	0.0134	0.0819	0.0016
14	rs12892757	79016243	1.03	0.13807906481078	0.74	1.25408873140077	0.706898931717853	0.0170829219298048	0.0302	0.0133	0.0279	0.0061	0.1773	0.0051	0.0047	0.061	0.0011	0.1122	0.1385	0.021	0.0025	0.1039	0.0214	0.0044	0.0049	0.0014	0.0011	0.021	0.0227	0.0346	0.0819	0.0134	0.0819	0.0016
14	rs72683532	79027827	1.04	0.120487900976968	0.74	1.25408873140077	0.633920457197745	0.00765562443403855	0.0294	0.0131	0.0276	0.0057	0.1781	0.0053	0.0045	0.0607	0.0011	0.1113	0.1396	0.0213	0.0023	0.1041	0.0211	0.0044	0.0047	0.0014	0.0011	0.0212	0.0227	0.0351	0.083	0.0133	0.0815	0.0015
14	rs34970436	79028325	1.04	0.120487900976968	0.74	1.25408873140077	0.529513021894677	0.00273991852739317	0.0281	0.0131	0.0275	0.0054	0.1788	0.0052	0.0042	0.0605	0.0011	0.111	0.1411	0.0218	0.0023	0.1044	0.0209	0.0043	0.0043	0.0014	0.001	0.0213	0.0228	0.0355	0.0834	0.0131	0.0812	0.0014
14	rs117603682	79030629	1.05	0.104628957265627	0.74	1.25408873140077	0.538296508203525	0.0147995039598228	0.0265	0.0131	0.0268	0.005	0.1796	0.0047	0.0035	0.0602	0.001	0.1102	0.1436	0.0227	0.002	0.1048	0.0204	0.0041	0.0038	0.0013	9e-04	0.0218	0.023	0.0364	0.0843	0.0129	0.0809	0.0012
14	rs8005495	79047822	1.05	0.104628957265627	0.74	1.25408873140077	0.508458917728722	0.0139851904949278	0.0264	0.0131	0.0268	0.005	0.1797	0.0047	0.0035	0.0602	0.001	0.1101	0.1439	0.0229	0.002	0.1049	0.0204	0.0041	0.0037	0.0013	9e-04	0.0218	0.0231	0.0365	0.0843	0.0129	0.0809	0.0011
14	rs117631504	79050375	1.05	0.104628957265627	0.74	1.25408873140077	0.51445105232439	0.0127111596387082	0.0264	0.0131	0.0267	0.005	0.1797	0.0046	0.0035	0.0602	0.001	0.1101	0.144	0.0229	0.002	0.1049	0.0204	0.0041	0.0037	0.0013	9e-04	0.0218	0.0231	0.0365	0.0843	0.0129	0.0809	0.0011
14	rs80170941	79051276	1.05	0.104628957265627	0.74	1.25408873140077	0.518999254877738	0.0107534968452045	0.0264	0.0131	0.0267	0.005	0.1797	0.0046	0.0034	0.0602	0.001	0.1101	0.1441	0.0228	0.002	0.1049	0.0204	0.0041	0.0037	0.0013	9e-04	0.0218	0.0231	0.0365	0.0843	0.0129	0.0809	0.0011
14	rs72683535	79062841	1.05	0.104628957265627	0.74	1.25408873140077	0.501300121315515	0.0202034593411173	0.0264	0.0131	0.0266	0.0049	0.1798	0.0046	0.0033	0.06	0.001	0.1099	0.1445	0.023	0.002	0.1048	0.0203	0.0041	0.0036	0.0014	8e-04	0.0219	0.0231	0.0367	0.0842	0.0129	0.0811	0.0011
14	rs12590819	79064462	1.05	0.104628957265627	0.74	1.25408873140077	0.478387141317723	0.0120815705501823	0.0264	0.0131	0.0266	0.0049	0.1798	0.0045	0.0033	0.06	0.001	0.1098	0.1446	0.023	0.002	0.1048	0.0203	0.0041	0.0036	0.0014	8e-04	0.0219	0.0231	0.0368	0.0842	0.0129	0.0812	0.0011
14	rs12147587	79065659	1.05	0.104628957265627	0.74	1.25408873140077	0.467277941520798	0.00942194244073991	0.0264	0.0131	0.0266	0.0049	0.1798	0.0045	0.0033	0.06	0.001	0.1098	0.1447	0.023	0.002	0.1047	0.0203	0.0041	0.0036	0.0014	8e-04	0.0219	0.0231	0.0368	0.0841	0.0129	0.0812	0.0011
14	rs12883717	79069144	1.05	0.104628957265627	0.74	1.25408873140077	0.509985631943096	0.0535721753336495	0.0261	0.0131	0.0265	0.0047	0.1798	0.0043	0.0031	0.06	0.001	0.1095	0.1458	0.0234	0.0019	0.1043	0.0197	0.0041	0.0033	0.0016	8e-04	0.022	0.0232	0.0372	0.0836	0.0127	0.082	0.0011
14	rs11159373	79070242	1.05	0.104628957265627	0.74	1.25408873140077	0.45070304719808	0.0339755053583509	0.0261	0.0131	0.0265	0.0047	0.1798	0.0043	0.003	0.06	0.001	0.1095	0.146	0.0235	0.0019	0.1043	0.0196	0.0041	0.0033	0.0016	8e-04	0.0221	0.0233	0.0372	0.0835	0.0127	0.0821	0.0011
14	rs117350432	79074674	1.05	0.104628957265627	0.74	1.25408873140077	0.434539926652652	0.0345414593067033	0.026	0.0131	0.0265	0.0046	0.1797	0.0043	0.0031	0.0601	0.0011	0.1095	0.1461	0.0235	0.0019	0.1042	0.0196	0.0042	0.0033	0.0017	8e-04	0.0221	0.0232	0.0372	0.0834	0.0127	0.0821	0.0011
14	rs17835333	79076952	1.05	0.104628957265627	0.74	1.25408873140077	0.422667192876958	0.0328564964502637	0.026	0.0131	0.0265	0.0046	0.1797	0.0042	0.0031	0.0601	0.0011	0.1094	0.1461	0.0235	0.0019	0.1041	0.0196	0.0042	0.0033	0.0017	8e-04	0.0221	0.0232	0.0372	0.0833	0.0127	0.0821	0.0012
14	rs79483382	79077157	1.05	0.104628957265627	0.75	1.16700258790913	0.422841463240576	0.033312189063451	0.026	0.0131	0.0265	0.0046	0.1797	0.0042	0.0031	0.0601	0.0011	0.1094	0.1461	0.0235	0.0019	0.1041	0.0196	0.0042	0.0033	0.0017	8e-04	0.0221	0.0232	0.0372	0.0833	0.0127	0.0821	0.0012
14	rs7142533	79077788	1.05	0.104628957265627	0.75	1.16700258790913	0.425226737778936	0.0340267784546026	0.026	0.0131	0.0265	0.0047	0.1797	0.0042	0.0031	0.0601	0.0011	0.1094	0.1461	0.0235	0.0019	0.1041	0.0196	0.0042	0.0033	0.0017	8e-04	0.0221	0.0232	0.0372	0.0833	0.0127	0.0821	0.0012
14	rs72683552	79089279	1.05	0.104628957265627	0.75	1.16700258790913	0.420636679633883	0.0442846865317722	0.0261	0.0132	0.0265	0.0047	0.1796	0.0042	0.0031	0.0601	0.0011	0.1094	0.1461	0.0235	0.0019	0.1041	0.0196	0.0042	0.0033	0.0017	8e-04	0.0222	0.0232	0.0372	0.0833	0.0127	0.0821	0.0012
14	rs17107968	79100115	1.05	0.104628957265627	0.75	1.16700258790913	0.399808818344114	0.0363177727283322	0.0261	0.0132	0.0265	0.0047	0.1795	0.0041	0.0032	0.0601	0.0011	0.1094	0.1462	0.0235	0.0019	0.104	0.0197	0.0043	0.0033	0.0017	8e-04	0.0222	0.0233	0.0372	0.0833	0.0128	0.0822	0.0012
14	rs10483911	79101131	1.05	0.104628957265627	0.75	1.16700258790913	0.396257841271106	0.032504069343365	0.0261	0.0132	0.0265	0.0047	0.1795	0.0041	0.0032	0.0601	0.0011	0.1094	0.1462	0.0235	0.0019	0.104	0.0197	0.0043	0.0033	0.0017	8e-04	0.0222	0.0233	0.0372	0.0833	0.0128	0.0822	0.0012
14	rs17757157	79108881	1.05	0.104628957265627	0.75	1.16700258790913	0.395302374219448	0.0319039923282261	0.0261	0.0132	0.0265	0.0047	0.1795	0.0041	0.0032	0.06	0.0011	0.1092	0.1462	0.0235	0.002	0.1041	0.0197	0.0043	0.0033	0.0017	8e-04	0.0222	0.0233	0.0373	0.0833	0.0128	0.0822	0.0012
14	rs9646166	79112844	1.05	0.104628957265627	0.75	1.16700258790913	0.389259523740022	0.0319039923282261	0.0261	0.0132	0.0264	0.0047	0.1795	0.0041	0.0032	0.06	0.0012	0.1091	0.1463	0.0235	0.002	0.1041	0.0197	0.0043	0.0033	0.0017	7e-04	0.0223	0.0233	0.0373	0.0833	0.0128	0.0821	0.0012
14	rs113271623	79113776	1.05	0.104628957265627	0.75	1.16700258790913	0.397721391340563	0.0340780870354446	0.0261	0.0132	0.0264	0.0047	0.1795	0.0041	0.0032	0.06	0.0012	0.1091	0.1463	0.0235	0.002	0.1041	0.0197	0.0043	0.0033	0.0017	7e-04	0.0223	0.0233	0.0373	0.0833	0.0128	0.0821	0.0012
14	rs112783789	79135603	1.05	0.104628957265627	0.75	1.16700258790913	0.415840932629587	0.0251118729826541	0.026	0.0132	0.0264	0.0047	0.1794	0.0042	0.0032	0.06	0.0011	0.109	0.1465	0.0235	0.002	0.104	0.0197	0.0044	0.0032	0.0016	7e-04	0.0223	0.0233	0.0373	0.0831	0.0128	0.0822	0.0012
14	rs17835526	79140536	1.05	0.104628957265627	0.75	1.16700258790913	0.410442745734989	0.0168987013667234	0.026	0.0132	0.0264	0.0047	0.1794	0.0042	0.0033	0.0601	0.0011	0.1089	0.1465	0.0235	0.002	0.104	0.0197	0.0044	0.0032	0.0016	7e-04	0.0223	0.0233	0.0373	0.0831	0.0128	0.0822	0.0012
14	rs1159491	79145612	1.05	0.104628957265627	0.75	1.16700258790913	0.407585741415698	0.010841548984753	0.026	0.0132	0.0265	0.0047	0.1792	0.0043	0.0034	0.0602	0.0011	0.1086	0.1465	0.0235	0.002	0.104	0.0198	0.0047	0.0033	0.0016	7e-04	0.0222	0.0233	0.0374	0.0827	0.0129	0.0823	0.0012
14	rs6574463	79156377	1.05	0.104628957265627	0.76	1.08372498247965	0.372067193673281	0.00668257294700575	0.0258	0.0132	0.0267	0.0048	0.1789	0.0045	0.0035	0.0603	0.0011	0.1077	0.1469	0.0235	0.0021	0.1039	0.0199	0.005	0.0034	0.0015	7e-04	0.0221	0.0233	0.0376	0.0822	0.0131	0.0824	0.0011
14	rs7143966	79157040	1.05	0.104628957265627	0.76	1.08372498247965	0.374959859446877	0.0057576504652526	0.0258	0.0132	0.0267	0.0048	0.1789	0.0045	0.0035	0.0603	0.0011	0.1077	0.1469	0.0236	0.0021	0.1039	0.0199	0.005	0.0034	0.0016	7e-04	0.0221	0.0233	0.0376	0.0821	0.0131	0.0824	0.0011
14	rs12880418	79169828	1.05	0.104628957265627	0.76	1.08372498247965	0.339600384617035	0.00255912447907442	0.0257	0.0132	0.0269	0.0048	0.1789	0.0047	0.0037	0.0604	0.001	0.1073	0.147	0.0236	0.0022	0.1037	0.0199	0.0052	0.0035	0.0016	8e-04	0.022	0.0232	0.0375	0.0817	0.0132	0.0823	0.0011
14	rs74960245	79171015	1.05	0.104628957265627	0.77	1.00421642385407	0.350869497116434	0.00298659344036659	0.0257	0.0132	0.0269	0.0048	0.1789	0.0048	0.0037	0.0604	0.001	0.1072	0.147	0.0236	0.0022	0.1037	0.0199	0.0052	0.0035	0.0016	8e-04	0.022	0.0232	0.0375	0.0817	0.0132	0.0823	0.0011
14	rs17108083	79172036	1.05	0.104628957265627	0.77	1.00421642385407	0.361791249130901	0.00372945938531935	0.0257	0.0132	0.0269	0.0048	0.1789	0.0048	0.0037	0.0604	0.001	0.1072	0.147	0.0236	0.0022	0.1037	0.0199	0.0052	0.0035	0.0015	8e-04	0.022	0.0232	0.0375	0.0817	0.0132	0.0823	0.0011
14	rs11845601	79191013	1.05	0.104628957265627	0.77	1.00421642385407	0.37879784303245	0.0054244304684325	0.0256	0.0131	0.0269	0.0049	0.1786	0.0048	0.0037	0.0606	0.001	0.1071	0.1473	0.0236	0.0022	0.1033	0.0201	0.0054	0.0035	0.0015	8e-04	0.0221	0.0234	0.0374	0.0812	0.0133	0.0824	0.0011
14	rs10130530	79197240	1.05	0.104628957265627	0.77	1.00421642385407	0.333547980070274	0.00441425683276658	0.0255	0.0129	0.0262	0.0052	0.1775	0.0055	0.0041	0.0608	0.0011	0.1064	0.1482	0.0237	0.0023	0.1016	0.0203	0.0062	0.0038	0.0016	8e-04	0.0221	0.0234	0.0362	0.0806	0.0139	0.0839	0.0012
14	rs78047519	79197408	1.05	0.104628957265627	0.77	1.00421642385407	0.331594419950236	0.00369601782297999	0.0255	0.0129	0.0263	0.0052	0.1775	0.0055	0.0041	0.0608	0.0011	0.1064	0.1482	0.0237	0.0023	0.1016	0.0203	0.0062	0.0038	0.0016	8e-04	0.0221	0.0234	0.0362	0.0806	0.0139	0.0839	0.0012
14	rs34907605	79198742	1.05	0.104628957265627	0.78	0.928434583535755	0.308273592901897	0.00127791160520924	0.0255	0.0129	0.0263	0.0052	0.1775	0.0055	0.0041	0.0608	0.0011	0.1064	0.1482	0.0237	0.0023	0.1016	0.0203	0.0062	0.0038	0.0016	8e-04	0.0221	0.0234	0.0362	0.0806	0.0139	0.0839	0.0012
14	rs12432731	79198793	1.05	0.104628957265627	0.78	0.928434583535755	0.306054649281469	0.00118707258813339	0.0255	0.0129	0.0263	0.0052	0.1775	0.0055	0.0042	0.0608	0.0011	0.1064	0.1482	0.0237	0.0023	0.1016	0.0204	0.0062	0.0038	0.0016	8e-04	0.0221	0.0234	0.0362	0.0806	0.0139	0.0839	0.0012
14	rs4903793	79198805	1.05	0.104628957265627	0.78	0.928434583535755	0.301642195224447	0.00116935643590309	0.0255	0.0129	0.0263	0.0052	0.1775	0.0055	0.0042	0.0608	0.0011	0.1064	0.1482	0.0237	0.0023	0.1016	0.0204	0.0062	0.0038	0.0016	8e-04	0.0221	0.0234	0.0362	0.0806	0.0139	0.0839	0.0012
14	rs11626726	79203329	1.05	0.104628957265627	0.78	0.928434583535755	0.334991268863132	0.00423273037143087	0.0255	0.0129	0.0262	0.0053	0.1773	0.0055	0.0043	0.0607	0.0011	0.1062	0.1482	0.0236	0.0023	0.1018	0.0204	0.0063	0.0038	0.0016	8e-04	0.0221	0.0233	0.0361	0.0804	0.0139	0.0838	0.0012
14	rs78676516	79203826	1.05	0.104628957265627	0.78	0.928434583535755	0.355696440626211	0.00964221567569379	0.0255	0.0129	0.0262	0.0053	0.1773	0.0055	0.0043	0.0607	0.0011	0.1062	0.1483	0.0236	0.0023	0.1017	0.0203	0.0063	0.0038	0.0016	8e-04	0.0221	0.0233	0.0361	0.0804	0.0139	0.0838	0.0012
14	rs73317967	79212973	1.04	0.120487900976968	0.78	0.928434583535755	0.2815948491428	0.000490570865095001	0.0257	0.013	0.0259	0.0055	0.1769	0.0058	0.0046	0.0607	0.0012	0.1058	0.1484	0.0231	0.0022	0.1018	0.0197	0.0068	0.0042	0.0016	0.001	0.0228	0.0235	0.0357	0.0793	0.0142	0.0845	0.0013
14	rs1559537	79214085	1.04	0.120487900976968	0.78	0.928434583535755	0.267478253528714	0.000385015800104711	0.0257	0.013	0.0259	0.0055	0.1769	0.0058	0.0046	0.0607	0.0011	0.1059	0.1484	0.0231	0.0022	0.1018	0.0196	0.0068	0.0042	0.0016	0.001	0.0228	0.0235	0.0357	0.0793	0.0142	0.0846	0.0013
14	rs35856783	79214405	1.04	0.120487900976968	0.78	0.928434583535755	0.267798900847485	0.000490570865095001	0.0257	0.013	0.026	0.0054	0.1768	0.0058	0.0046	0.0607	0.0011	0.1059	0.1483	0.0232	0.0022	0.1017	0.0196	0.0069	0.0042	0.0016	0.001	0.0228	0.0235	0.0357	0.0792	0.0143	0.0846	0.0013
14	rs117182096	79217417	1.04	0.120487900976968	0.78	0.928434583535755	0.251003274370851	0.00180057461537007	0.0254	0.0125	0.0258	0.0056	0.1749	0.0057	0.0048	0.0611	0.0012	0.106	0.1495	0.0234	0.0021	0.1019	0.0193	0.0071	0.0042	0.0017	0.001	0.0234	0.0234	0.0355	0.0796	0.0149	0.0839	0.0014
14	rs7157239	79217473	1.04	0.120487900976968	0.78	0.928434583535755	0.250031160019604	0.00200912573058092	0.0254	0.0124	0.0258	0.0056	0.1748	0.0057	0.0048	0.0611	0.0012	0.106	0.1496	0.0234	0.0021	0.1019	0.0193	0.0072	0.0043	0.0017	0.001	0.0234	0.0233	0.0355	0.0796	0.0149	0.0838	0.0014
14	rs113310435	79217851	1.03	0.13807906481078	0.78	0.928434583535755	0.236852913761187	0.00286906065002369	0.0252	0.0123	0.0257	0.0056	0.1742	0.0056	0.0047	0.0612	0.0012	0.1058	0.1503	0.0236	0.002	0.102	0.0194	0.0071	0.0043	0.0017	0.001	0.0236	0.0233	0.0355	0.0797	0.0151	0.0837	0.0014
14	rs76995606	79218828	1.02	0.157502178544443	0.78	0.928434583535755	0.208511863265612	0.00220520544184607	0.0248	0.0121	0.0257	0.0056	0.1732	0.0054	0.0048	0.0614	0.0013	0.1056	0.1511	0.0238	0.002	0.1022	0.0195	0.0071	0.0043	0.0018	0.0011	0.0238	0.0232	0.0354	0.0799	0.0153	0.0834	0.0014
14	rs35975741	79219124	1.02	0.157502178544443	0.79	0.8563340912432	0.210592514076687	0.00250485764870455	0.0248	0.0121	0.0257	0.0056	0.1732	0.0054	0.0048	0.0614	0.0013	0.1056	0.1511	0.0238	0.002	0.1022	0.0195	0.0071	0.0043	0.0018	0.0011	0.0238	0.0232	0.0354	0.0799	0.0153	0.0834	0.0014
14	rs7149051	79219462	1.02	0.157502178544443	0.8	0.78786632127418	0.209750849058124	0.00310671078339907	0.0248	0.0121	0.0257	0.0056	0.1732	0.0054	0.0048	0.0614	0.0013	0.1056	0.1511	0.0238	0.002	0.1022	0.0195	0.0071	0.0043	0.0018	0.0011	0.0238	0.0232	0.0354	0.0799	0.0153	0.0834	0.0014
14	rs28691229	79224430	1.02	0.157502178544443	0.8	0.78786632127418	0.206522224105593	0.00285455049862402	0.0248	0.0121	0.0257	0.0056	0.1731	0.0054	0.0048	0.0614	0.0013	0.1055	0.1512	0.0238	0.002	0.1022	0.0195	0.0071	0.0043	0.0018	0.0011	0.0238	0.0231	0.0354	0.0799	0.0154	0.0833	0.0014
14	rs8012511	79228449	1.02	0.157502178544443	0.8	0.78786632127418	0.204938270069626	0.00369601782297999	0.0248	0.0121	0.0257	0.0056	0.173	0.0054	0.0049	0.0613	0.0013	0.1054	0.1513	0.0238	0.002	0.1022	0.0196	0.0072	0.0043	0.0018	0.0011	0.0238	0.0231	0.0354	0.0799	0.0154	0.0833	0.0014
14	rs76189619	79231999	1.02	0.157502178544443	0.8	0.78786632127418	0.211315453063286	0.00297176061197019	0.0248	0.0121	0.0255	0.0056	0.1731	0.0054	0.0048	0.0614	0.0013	0.1054	0.1514	0.0238	0.002	0.1022	0.0195	0.0072	0.0043	0.0018	0.0011	0.0239	0.0232	0.0354	0.0799	0.0153	0.0833	0.0014
14	rs17108221	79232284	1.02	0.157502178544443	0.8	0.78786632127418	0.21095380913902	0.00297176061197019	0.0248	0.0121	0.0255	0.0056	0.173	0.0054	0.0048	0.0614	0.0013	0.1054	0.1514	0.0238	0.002	0.1022	0.0195	0.0072	0.0043	0.0018	0.0011	0.0239	0.0232	0.0354	0.0799	0.0153	0.0833	0.0014
14	rs79581226	79234713	1.02	0.157502178544443	0.8	0.78786632127418	0.217067549220019	0.00171194974991832	0.0248	0.0121	0.0255	0.0056	0.173	0.0054	0.0048	0.0614	0.0013	0.1053	0.1514	0.0237	0.002	0.1022	0.0196	0.0071	0.0042	0.0018	0.0011	0.0239	0.0232	0.0355	0.08	0.0153	0.0833	0.0014
14	rs72685437	79235275	1.02	0.157502178544443	0.8	0.78786632127418	0.21653733987759	0.00169018250108106	0.0248	0.0121	0.0255	0.0056	0.173	0.0054	0.0048	0.0614	0.0013	0.1054	0.1514	0.0237	0.002	0.1022	0.0195	0.0071	0.0042	0.0018	0.0011	0.024	0.0232	0.0355	0.08	0.0153	0.0833	0.0014
14	rs79646159	79246500	1.02	0.157502178544443	0.8	0.78786632127418	0.218089226208779	0.00409046030590533	0.0248	0.0121	0.0255	0.0056	0.1729	0.0053	0.0048	0.0615	0.0013	0.1053	0.1514	0.0237	0.002	0.1024	0.0195	0.0071	0.0041	0.0018	0.0011	0.0242	0.0232	0.0354	0.08	0.0154	0.0832	0.0014
14	rs34227124	79250858	1.02	0.157502178544443	0.8	0.78786632127418	0.2087912723633	0.00777902674411137	0.0247	0.0121	0.0256	0.0056	0.1727	0.0053	0.0047	0.0615	0.0012	0.1051	0.1514	0.0237	0.0019	0.1026	0.0196	0.0071	0.004	0.0018	0.001	0.0247	0.0233	0.0354	0.0801	0.0156	0.0831	0.0013
14	rs7493368	79251695	1.02	0.157502178544443	0.8	0.78786632127418	0.212442798273427	0.00719608533062762	0.0247	0.0121	0.0256	0.0055	0.1725	0.0052	0.0047	0.0615	0.0012	0.1052	0.1515	0.0237	0.0019	0.1024	0.0196	0.007	0.004	0.0018	0.001	0.0248	0.0233	0.0355	0.0802	0.0157	0.0831	0.0013
14	rs76882458	79254026	1.02	0.157502178544443	0.8	0.78786632127418	0.199409845815126	0.0134879483678095	0.0246	0.0121	0.0258	0.0055	0.1723	0.0052	0.0047	0.0615	0.0011	0.105	0.1514	0.0236	0.0019	0.1025	0.0197	0.007	0.0039	0.0018	0.001	0.0251	0.0234	0.0357	0.0803	0.0159	0.0832	0.0013
14	rs79973439	79254073	1.02	0.157502178544443	0.81	0.722979171095748	0.199137618889441	0.0150413407050329	0.0246	0.0121	0.0258	0.0055	0.1723	0.0052	0.0047	0.0615	0.0011	0.105	0.1514	0.0236	0.0019	0.1025	0.0197	0.007	0.0039	0.0018	0.001	0.0251	0.0234	0.0357	0.0803	0.0159	0.0832	0.0013
14	rs34811245	79265334	1.01	0.178854520006857	0.81	0.722979171095748	0.163251605693464	0.0204850892916082	0.0242	0.0124	0.0266	0.0053	0.1711	0.005	0.0046	0.0615	0.001	0.1043	0.1505	0.0234	0.0018	0.103	0.0198	0.0068	0.0036	0.0018	0.001	0.026	0.0234	0.0361	0.0808	0.0164	0.0838	0.0012
14	rs6574472	79268302	1.01	0.178854520006857	0.81	0.722979171095748	0.159567345213683	0.0267383323651783	0.0242	0.0124	0.0266	0.0053	0.171	0.005	0.0046	0.0615	0.001	0.1043	0.1504	0.0234	0.0018	0.103	0.0198	0.0068	0.0036	0.0018	0.001	0.0261	0.0234	0.0361	0.0808	0.0165	0.0838	0.0012
14	rs17757599	79268490	1.01	0.178854520006857	0.81	0.722979171095748	0.159669970086123	0.0258739064348485	0.0242	0.0124	0.0266	0.0053	0.171	0.005	0.0046	0.0615	0.001	0.1043	0.1504	0.0234	0.0018	0.103	0.0198	0.0068	0.0036	0.0018	0.001	0.0261	0.0234	0.0361	0.0808	0.0165	0.0838	0.0012
14	rs7141554	79271457	1.01	0.178854520006857	0.81	0.722979171095748	0.157862637721888	0.0297481177898739	0.0242	0.0125	0.0266	0.0053	0.171	0.005	0.0046	0.0616	0.001	0.1043	0.1504	0.0234	0.0018	0.103	0.0199	0.0068	0.0036	0.0018	9e-04	0.0261	0.0234	0.0361	0.0809	0.0165	0.0838	0.0012
14	rs7161287	79274953	1.01	0.178854520006857	0.81	0.722979171095748	0.155292098986222	0.0354245302153153	0.0242	0.0125	0.0267	0.0052	0.1709	0.005	0.0046	0.0616	0.001	0.1043	0.1503	0.0234	0.0018	0.103	0.0199	0.0068	0.0036	0.0019	9e-04	0.0261	0.0234	0.0362	0.0809	0.0165	0.0838	0.0012
14	rs75659246	79276059	1.01	0.178854520006857	0.8	0.78786632127418	0.152746418390853	0.026555233577288	0.0242	0.0125	0.0267	0.0052	0.171	0.005	0.0046	0.0616	0.001	0.1043	0.1502	0.0234	0.0018	0.1029	0.0198	0.0068	0.0036	0.0019	9e-04	0.0262	0.0234	0.0362	0.0809	0.0165	0.0839	0.0012
14	rs60239963	79278229	1.01	0.178854520006857	0.8	0.78786632127418	0.15344734563029	0.0223825980978101	0.0242	0.0125	0.0267	0.0052	0.1711	0.005	0.0046	0.0616	0.001	0.1043	0.1501	0.0233	0.0018	0.1029	0.0198	0.0067	0.0036	0.0019	9e-04	0.0262	0.0234	0.0362	0.0809	0.0165	0.0839	0.0012
14	rs8022895	79281225	1.01	0.178854520006857	0.8	0.78786632127418	0.156371400426296	0.0219214819316985	0.0241	0.0125	0.0267	0.0052	0.1715	0.005	0.0046	0.0616	0.001	0.1043	0.1499	0.0233	0.0018	0.1027	0.0198	0.0067	0.0036	0.0019	9e-04	0.0262	0.0234	0.0362	0.081	0.0166	0.0839	0.0011
14	rs78060743	79285935	1.01	0.178854520006857	0.8	0.78786632127418	0.162905192190486	0.0208092628186829	0.0241	0.0126	0.0267	0.0052	0.172	0.0049	0.0046	0.0615	0.001	0.1043	0.1495	0.0233	0.0018	0.1023	0.0198	0.0067	0.0036	0.0019	9e-04	0.0263	0.0234	0.0362	0.0811	0.0166	0.084	0.0011
14	rs150590	79291345	1.01	0.178854520006857	0.8	0.78786632127418	0.166809648554312	0.0216304487048716	0.0241	0.0126	0.0267	0.0052	0.1724	0.0049	0.0046	0.0615	0.001	0.1043	0.1492	0.0233	0.0018	0.1021	0.0198	0.0067	0.0035	0.0019	9e-04	0.0263	0.0234	0.0362	0.0812	0.0166	0.0841	0.0011
14	rs1509152	79291821	1.01	0.178854520006857	0.8	0.78786632127418	0.166599110094213	0.0231899136322475	0.0241	0.0126	0.0267	0.0052	0.1724	0.0049	0.0046	0.0615	0.001	0.1043	0.1492	0.0233	0.0018	0.1021	0.0198	0.0067	0.0035	0.0019	9e-04	0.0263	0.0234	0.0362	0.0812	0.0167	0.0841	0.0011
14	rs1396618	79291904	1.01	0.178854520006857	0.8	0.78786632127418	0.166809648554312	0.0235339310116853	0.0241	0.0126	0.0267	0.0052	0.1724	0.0049	0.0046	0.0615	0.001	0.1043	0.1492	0.0233	0.0018	0.1021	0.0198	0.0067	0.0035	0.0019	9e-04	0.0263	0.0234	0.0362	0.0812	0.0167	0.0841	0.0011
14	rs72685455	79298182	1.01	0.178854520006857	0.8	0.78786632127418	0.166283593495744	0.0257386459897854	0.024	0.0127	0.0267	0.0052	0.1724	0.0049	0.0045	0.0615	0.001	0.1043	0.1492	0.0233	0.0018	0.1021	0.0197	0.0067	0.0035	0.0019	9e-04	0.0264	0.0235	0.0362	0.0812	0.0167	0.0841	0.0011
14	rs8007270	79315596	0.99	0.227721472602965	0.8	0.78786632127418	0.148744680841544	0.043078855317421	0.0235	0.0134	0.0268	0.0049	0.1722	0.0047	0.004	0.0607	9e-04	0.1036	0.1485	0.0232	0.0019	0.1045	0.0189	0.0065	0.003	0.0022	9e-04	0.0284	0.0242	0.036	0.0807	0.0172	0.0841	0.001
14	rs77686331	79316327	0.99	0.227721472602965	0.8	0.78786632127418	0.147696889869641	0.0442846865317722	0.0235	0.0134	0.0268	0.0049	0.1722	0.0047	0.004	0.0608	9e-04	0.1036	0.1485	0.0232	0.0019	0.1045	0.0189	0.0065	0.003	0.0022	9e-04	0.0284	0.0242	0.036	0.0806	0.0172	0.0841	0.001
14	rs73319799	79316686	0.99	0.227721472602965	0.8	0.78786632127418	0.146783680304064	0.0456222928347064	0.0235	0.0134	0.0268	0.0049	0.1722	0.0047	0.004	0.0608	9e-04	0.1036	0.1485	0.0232	0.0019	0.1045	0.0189	0.0065	0.003	0.0022	9e-04	0.0283	0.0242	0.036	0.0806	0.0172	0.0841	9e-04
14	rs919772	79317388	0.99	0.227721472602965	0.8	0.78786632127418	0.145290714227196	0.0482300619421839	0.0235	0.0134	0.0268	0.0049	0.1722	0.0047	0.004	0.0608	9e-04	0.1036	0.1485	0.0232	0.0019	0.1045	0.0189	0.0065	0.003	0.0022	9e-04	0.0284	0.0242	0.036	0.0806	0.0172	0.0841	9e-04
14	rs73321605	79318147	0.99	0.227721472602965	0.8	0.78786632127418	0.143999863781458	0.0470961458690523	0.0235	0.0134	0.0268	0.0049	0.1722	0.0047	0.004	0.0608	9e-04	0.1036	0.1485	0.0232	0.0019	0.1045	0.0189	0.0065	0.003	0.0022	9e-04	0.0284	0.0242	0.036	0.0806	0.0172	0.0841	9e-04
14	rs75075567	79323063	0.99	0.227721472602965	0.8	0.78786632127418	0.141821165986405	0.0465631767339599	0.0235	0.0134	0.0268	0.0049	0.1721	0.0047	0.004	0.0607	9e-04	0.1036	0.1485	0.0232	0.0019	0.1046	0.0189	0.0065	0.003	0.0022	9e-04	0.0284	0.0243	0.036	0.0806	0.0173	0.084	9e-04
14	rs4899727	79324853	0.99	0.227721472602965	0.8	0.78786632127418	0.141821165986405	0.0485304296482857	0.0235	0.0134	0.0268	0.0049	0.1721	0.0047	0.004	0.0607	9e-04	0.1036	0.1485	0.0232	0.0019	0.1046	0.0189	0.0065	0.003	0.0022	9e-04	0.0284	0.0243	0.036	0.0806	0.0173	0.084	9e-04
14	rs76402114	79325982	0.99	0.227721472602965	0.8	0.78786632127418	0.14118414457362	0.0484702906443168	0.0235	0.0134	0.0268	0.0049	0.1721	0.0047	0.004	0.0607	9e-04	0.1035	0.1485	0.0232	0.0019	0.1047	0.0189	0.0065	0.003	0.0022	9e-04	0.0284	0.0243	0.036	0.0806	0.0173	0.084	9e-04
14	rs72685461	79328684	0.99	0.227721472602965	0.8	0.78786632127418	0.141279588520587	0.0509626999900096	0.0235	0.0134	0.0268	0.0049	0.1721	0.0047	0.004	0.0607	9e-04	0.1036	0.1485	0.0232	0.0019	0.1047	0.0189	0.0065	0.003	0.0022	9e-04	0.0284	0.0243	0.036	0.0806	0.0173	0.084	9e-04
14	rs80042752	79331110	0.99	0.227721472602965	0.8	0.78786632127418	0.139883607926	0.0509626999900096	0.0235	0.0134	0.0268	0.0049	0.1721	0.0047	0.004	0.0607	9e-04	0.1036	0.1485	0.0232	0.0019	0.1047	0.0189	0.0065	0.003	0.0022	9e-04	0.0284	0.0242	0.036	0.0806	0.0173	0.084	9e-04
14	rs72685462	79331243	0.99	0.227721472602965	0.8	0.78786632127418	0.139820351278893	0.0509012607836079	0.0235	0.0134	0.0268	0.0049	0.1721	0.0047	0.004	0.0607	9e-04	0.1036	0.1485	0.0232	0.0019	0.1047	0.0189	0.0065	0.003	0.0022	9e-04	0.0284	0.0242	0.036	0.0806	0.0173	0.084	9e-04
14	rs2370876	79346136	0.99	0.227721472602965	0.8	0.78786632127418	0.133212185067754	0.0489523179733826	0.0235	0.0135	0.0268	0.0048	0.1723	0.0046	0.0039	0.0606	9e-04	0.1036	0.1485	0.0232	0.0019	0.1049	0.0188	0.0064	0.003	0.0022	9e-04	0.0286	0.0242	0.036	0.0806	0.0173	0.0839	9e-04
14	rs72685465	79353643	0.99	0.227721472602965	0.8	0.78786632127418	0.131437740720955	0.0505945494654554	0.0235	0.0135	0.0268	0.0048	0.1724	0.0046	0.0039	0.0605	9e-04	0.1036	0.1484	0.0233	0.0019	0.105	0.0188	0.0064	0.003	0.0021	9e-04	0.0286	0.0242	0.036	0.0805	0.0173	0.0839	9e-04
14	rs31392	79357525	0.99	0.227721472602965	0.8	0.78786632127418	0.129435995417246	0.047155529622295	0.0234	0.0136	0.0268	0.0048	0.1724	0.0046	0.0039	0.0604	9e-04	0.1036	0.1484	0.0233	0.0019	0.1051	0.0188	0.0064	0.003	0.0021	9e-04	0.0287	0.0242	0.036	0.0805	0.0173	0.0839	9e-04
14	rs150786	79360094	0.99	0.227721472602965	0.8	0.78786632127418	0.124512763716078	0.0536349935677788	0.0234	0.0136	0.0268	0.0048	0.1726	0.0046	0.0038	0.0602	8e-04	0.1034	0.1482	0.0233	0.0019	0.1055	0.0187	0.0064	0.003	0.0021	9e-04	0.0288	0.0242	0.0361	0.0805	0.0173	0.0839	9e-04
14	rs10483918	79363572	0.98	0.255415240389183	0.8	0.78786632127418	0.0699972795688548	0.0725106983371063	0.0234	0.0142	0.0266	0.0044	0.172	0.0043	0.0034	0.0589	7e-04	0.1038	0.1477	0.0236	0.0019	0.1071	0.0184	0.0058	0.0027	0.0019	8e-04	0.0304	0.0244	0.0358	0.0806	0.0174	0.085	8e-04
14	rs74503629	79364364	0.98	0.255415240389183	0.8	0.78786632127418	0.0689563502611	0.063142798584871	0.0234	0.0142	0.0266	0.0044	0.1719	0.0043	0.0034	0.0588	7e-04	0.1038	0.1477	0.0236	0.0019	0.1072	0.0184	0.0058	0.0027	0.0019	8e-04	0.0304	0.0244	0.0358	0.0806	0.0174	0.085	8e-04
14	rs166288	79383724	0.98	0.255415240389183	0.81	0.722979171095748	0.0598373999854882	0.0543912930221992	0.0233	0.0145	0.0266	0.0042	0.1713	0.0042	0.0032	0.0581	7e-04	0.1039	0.148	0.0236	0.0019	0.1083	0.0182	0.0055	0.0026	0.0019	8e-04	0.031	0.0243	0.0356	0.0811	0.0173	0.0851	7e-04
14	rs150771	79394247	0.97	0.285396128624663	0.82	0.661616834019215	0.0593944350918189	0.0518262345463307	0.0233	0.0146	0.0266	0.0042	0.1712	0.0041	0.0031	0.058	7e-04	0.1038	0.148	0.0236	0.0019	0.1084	0.0181	0.0055	0.0026	0.0019	8e-04	0.0312	0.0243	0.0356	0.0812	0.0174	0.0851	7e-04
14	rs117150242	79398991	0.97	0.285396128624663	0.82	0.661616834019215	0.0594496864757901	0.0462093511636146	0.0233	0.0146	0.0266	0.0042	0.1711	0.0041	0.0031	0.058	7e-04	0.1038	0.148	0.0235	0.0019	0.1084	0.0181	0.0055	0.0026	0.0019	8e-04	0.0312	0.0243	0.0356	0.0813	0.0174	0.0852	7e-04
14	rs61994017	79406005	0.97	0.285396128624663	0.82	0.661616834019215	0.0583693171493588	0.0686289413063837	0.0233	0.0146	0.0266	0.0042	0.171	0.0041	0.0031	0.0579	7e-04	0.1038	0.148	0.0235	0.0019	0.1085	0.0181	0.0054	0.0026	0.0019	7e-04	0.0313	0.0243	0.0356	0.0813	0.0174	0.0852	7e-04
14	rs31448	79406291	0.97	0.285396128624663	0.82	0.661616834019215	0.058042326555067	0.0707352835858344	0.0233	0.0146	0.0266	0.0042	0.171	0.0041	0.0031	0.0579	7e-04	0.1038	0.148	0.0235	0.0019	0.1085	0.0181	0.0054	0.0026	0.0019	7e-04	0.0313	0.0242	0.0356	0.0813	0.0174	0.0852	7e-04
14	rs75427577	79407954	0.97	0.285396128624663	0.82	0.661616834019215	0.0581148857128635	0.0696788039230055	0.0233	0.0146	0.0266	0.0042	0.171	0.0041	0.0031	0.0579	7e-04	0.1038	0.148	0.0235	0.0019	0.1085	0.0181	0.0054	0.0026	0.0019	7e-04	0.0313	0.0242	0.0356	0.0813	0.0174	0.0852	7e-04
14	rs117311558	79422153	0.97	0.285396128624663	0.84	0.549223467132668	0.0556110254560897	0.0702414383832952	0.0233	0.0146	0.0266	0.0042	0.171	0.0041	0.0031	0.0579	7e-04	0.1039	0.1479	0.0235	0.0019	0.1084	0.0181	0.0054	0.0026	0.0019	7e-04	0.0314	0.0242	0.0356	0.0813	0.0175	0.0853	7e-04
14	rs35008707	79423631	0.97	0.285396128624663	0.84	0.549223467132668	0.0553822410950316	0.0703823905035144	0.0233	0.0146	0.0266	0.0042	0.171	0.0041	0.0031	0.0579	7e-04	0.1039	0.1479	0.0235	0.0019	0.1085	0.0181	0.0054	0.0026	0.0019	7e-04	0.0314	0.0242	0.0356	0.0813	0.0175	0.0853	7e-04
14	rs118130484	79425530	0.97	0.285396128624663	0.84	0.549223467132668	0.0465989807002773	0.0600758931358558	0.0233	0.0148	0.0265	0.0042	0.1708	0.0042	0.0031	0.0574	7e-04	0.1038	0.1476	0.0234	0.0019	0.1085	0.018	0.0054	0.0026	0.0021	8e-04	0.0318	0.0241	0.0354	0.0813	0.018	0.0856	8e-04
14	rs17758002	79428203	0.97	0.285396128624663	0.84	0.549223467132668	0.0437051318149966	0.0799407688518191	0.0233	0.0148	0.0265	0.0042	0.1706	0.0043	0.0031	0.0571	7e-04	0.1038	0.1474	0.0234	0.0019	0.1086	0.018	0.0053	0.0026	0.0021	8e-04	0.0321	0.0241	0.0353	0.0814	0.0183	0.0857	8e-04
14	rs730024	79431382	0.96	0.3177447436144	0.85	0.498060230126391	0.0430642981210866	0.0845243513721715	0.0233	0.0149	0.0264	0.0042	0.1704	0.0043	0.0031	0.0571	7e-04	0.1037	0.1473	0.0233	0.0019	0.1088	0.018	0.0053	0.0026	0.0022	8e-04	0.0322	0.0241	0.0352	0.0814	0.0184	0.0859	8e-04
14	rs988387	79434024	0.96	0.3177447436144	0.85	0.498060230126391	0.0444129889863029	0.0910814379622124	0.0232	0.0149	0.0264	0.0042	0.1702	0.0043	0.0031	0.0571	7e-04	0.1036	0.1474	0.0233	0.0018	0.1088	0.018	0.0053	0.0026	0.0022	8e-04	0.0323	0.024	0.0351	0.0814	0.0185	0.086	8e-04
14	rs79522932	79434213	0.96	0.3177447436144	0.85	0.498060230126391	0.0443978473781297	0.0917871177191262	0.0232	0.0149	0.0264	0.0042	0.1702	0.0043	0.0031	0.0571	7e-04	0.1036	0.1474	0.0233	0.0018	0.1088	0.018	0.0053	0.0026	0.0022	8e-04	0.0323	0.024	0.0351	0.0814	0.0185	0.086	8e-04
14	rs2270964	79434693	0.96	0.3177447436144	0.85	0.498060230126391	0.044065621651885	0.0856672111235445	0.0232	0.0149	0.0264	0.0042	0.1701	0.0043	0.0031	0.0571	7e-04	0.1036	0.1475	0.0232	0.0018	0.1088	0.0181	0.0053	0.0026	0.0022	8e-04	0.0323	0.024	0.0351	0.0814	0.0185	0.0861	8e-04
14	rs75305665	79436232	0.96	0.3177447436144	0.85	0.498060230126391	0.0435107093951497	0.0888223385193524	0.0232	0.015	0.0264	0.0042	0.1701	0.0043	0.0031	0.0571	7e-04	0.1036	0.1475	0.0232	0.0018	0.1088	0.0181	0.0053	0.0026	0.0022	8e-04	0.0323	0.024	0.0351	0.0813	0.0185	0.0861	8e-04
14	rs117365428	79442742	0.96	0.3177447436144	0.85	0.498060230126391	0.0413099668744526	0.0865092214414839	0.0231	0.015	0.0264	0.0042	0.1699	0.0042	0.003	0.0571	7e-04	0.1035	0.1476	0.0232	0.0018	0.1088	0.0181	0.0053	0.0026	0.0022	8e-04	0.0324	0.0241	0.0351	0.0813	0.0186	0.0861	8e-04
14	rs8012310	79443296	0.96	0.3177447436144	0.85	0.498060230126391	0.0411516470109287	0.0873545293519021	0.0231	0.015	0.0264	0.0042	0.1699	0.0042	0.003	0.0571	7e-04	0.1035	0.1476	0.0232	0.0018	0.1088	0.0181	0.0053	0.0026	0.0022	8e-04	0.0324	0.0242	0.0351	0.0813	0.0186	0.0861	8e-04
14	rs257211	79449663	0.96	0.3177447436144	0.85	0.498060230126391	0.0394096290571219	0.077798168634899	0.0231	0.015	0.0264	0.0042	0.1698	0.0042	0.003	0.0569	7e-04	0.1035	0.1476	0.0232	0.0018	0.1089	0.0181	0.0053	0.0026	0.0022	8e-04	0.0325	0.0242	0.0351	0.0813	0.0188	0.0861	8e-04
14	rs31406	79455630	0.95	0.352537935866182	0.85	0.498060230126391	0.0189696626960521	0.077211288840029	0.0231	0.0154	0.0261	0.0041	0.1688	0.0043	0.003	0.0568	9e-04	0.104	0.1466	0.0224	0.0019	0.1096	0.0177	0.005	0.0027	0.0024	9e-04	0.0336	0.0241	0.0343	0.081	0.0195	0.0867	0.001
14	rs117487418	79457481	0.95	0.352537935866182	0.85	0.498060230126391	0.0186313047014374	0.0819568163429922	0.0231	0.0154	0.0261	0.0041	0.1687	0.0043	0.003	0.0568	9e-04	0.104	0.1466	0.0224	0.0019	0.1096	0.0177	0.005	0.0027	0.0024	9e-04	0.0337	0.0241	0.0343	0.081	0.0196	0.0867	0.001
14	rs31404	79458422	0.95	0.352537935866182	0.85	0.498060230126391	0.0185821605536187	0.0845243513721715	0.0231	0.0154	0.026	0.0041	0.1688	0.0043	0.003	0.0567	9e-04	0.104	0.1467	0.0224	0.0019	0.1096	0.0177	0.0049	0.0027	0.0024	9e-04	0.0337	0.0241	0.0343	0.081	0.0196	0.0867	0.001
14	rs17108505	79460075	0.95	0.352537935866182	0.85	0.498060230126391	0.0185985314200232	0.0879713630836043	0.023	0.0154	0.026	0.0041	0.1688	0.0043	0.003	0.0567	9e-04	0.104	0.1467	0.0224	0.0019	0.1096	0.0177	0.0049	0.0027	0.0024	9e-04	0.0337	0.0241	0.0344	0.081	0.0196	0.0868	0.001
14	rs61995275	79460852	0.95	0.352537935866182	0.86	0.450156947394433	0.0185985314200232	0.0878169919829966	0.023	0.0154	0.026	0.0041	0.1688	0.0043	0.003	0.0567	9e-04	0.104	0.1467	0.0224	0.0019	0.1096	0.0177	0.0049	0.0027	0.0024	9e-04	0.0337	0.0241	0.0344	0.081	0.0196	0.0868	0.001
14	rs77645171	79461149	0.95	0.352537935866182	0.86	0.450156947394433	0.0186149128014179	0.0870467638780062	0.023	0.0154	0.026	0.0041	0.1688	0.0043	0.003	0.0567	9e-04	0.104	0.1467	0.0224	0.0019	0.1096	0.0176	0.0049	0.0027	0.0024	9e-04	0.0337	0.0241	0.0344	0.081	0.0196	0.0868	0.001
14	rs2964906	79476264	0.95	0.352537935866182	0.86	0.450156947394433	0.0180718398156544	0.0813573477662263	0.023	0.0155	0.026	0.0041	0.169	0.0043	0.003	0.0567	9e-04	0.104	0.1466	0.0223	0.0019	0.1096	0.0176	0.0049	0.0027	0.0024	9e-04	0.0338	0.024	0.0344	0.0809	0.0195	0.0868	0.001
14	rs78199511	79483499	0.94	0.389848785336034	0.86	0.450156947394433	0.0160736257976462	0.0808342760944891	0.0229	0.0156	0.026	0.0041	0.1692	0.0043	0.003	0.0566	9e-04	0.104	0.1465	0.0223	0.0019	0.1096	0.0175	0.0049	0.0028	0.0024	9e-04	0.0338	0.0239	0.0345	0.0809	0.0195	0.0869	0.001
14	rs72685484	79484191	0.94	0.389848785336034	0.86	0.450156947394433	0.0158394392743551	0.080312573535994	0.0228	0.0156	0.026	0.0041	0.1693	0.0043	0.003	0.0566	9e-04	0.104	0.1465	0.0223	0.0019	0.1096	0.0175	0.0049	0.0028	0.0024	9e-04	0.0338	0.0239	0.0345	0.0808	0.0195	0.0869	0.0011
14	rs4903812	79500945	0.94	0.389848785336034	0.86	0.450156947394433	0.0138830512415951	0.0696086068536865	0.0227	0.0156	0.0261	0.0041	0.1694	0.0043	0.003	0.0565	9e-04	0.1041	0.1464	0.0223	0.0019	0.1096	0.0175	0.0049	0.0028	0.0024	8e-04	0.0338	0.0239	0.0346	0.0807	0.0195	0.087	0.0011
14	rs79057947	79505266	0.94	0.389848785336034	0.87	0.405435896572436	0.0140755061446808	0.0725820932031408	0.0227	0.0156	0.0261	0.004	0.1695	0.0042	0.0029	0.0564	9e-04	0.1043	0.1461	0.0222	0.0019	0.1099	0.0175	0.0048	0.0028	0.0024	8e-04	0.0338	0.0239	0.0346	0.0809	0.0195	0.0871	0.0011
14	rs4903813	79507314	0.94	0.389848785336034	0.87	0.405435896572436	0.0143848302897254	0.0728679626828336	0.0227	0.0156	0.0261	0.004	0.1695	0.0042	0.0029	0.0563	9e-04	0.1043	0.1462	0.0222	0.0019	0.11	0.0175	0.0048	0.0028	0.0024	8e-04	0.0338	0.0239	0.0346	0.081	0.0195	0.0871	0.0011
14	rs12887604	79508645	0.94	0.389848785336034	0.87	0.405435896572436	0.014357734341217	0.0721541595125049	0.0227	0.0156	0.0261	0.004	0.1695	0.0042	0.0029	0.0563	9e-04	0.1043	0.1462	0.0222	0.0019	0.11	0.0175	0.0048	0.0028	0.0024	8e-04	0.0338	0.0239	0.0346	0.081	0.0195	0.0871	0.0011
14	rs117466713	79509273	0.94	0.389848785336034	0.87	0.405435896572436	0.0142026661847974	0.072439332491911	0.0227	0.0156	0.0261	0.004	0.1695	0.0043	0.0029	0.0563	9e-04	0.1043	0.1462	0.0222	0.0019	0.11	0.0175	0.0048	0.0028	0.0024	8e-04	0.0338	0.0239	0.0346	0.081	0.0195	0.087	0.0011
14	rs4903814	79510706	0.94	0.389848785336034	0.87	0.405435896572436	0.0138896549041534	0.0719405849697624	0.0227	0.0157	0.0261	0.004	0.1695	0.0043	0.0029	0.0563	9e-04	0.1043	0.1462	0.0222	0.0019	0.11	0.0175	0.0048	0.0028	0.0024	8e-04	0.0338	0.0239	0.0345	0.081	0.0195	0.087	0.0011
14	rs78414257	79511777	0.94	0.389848785336034	0.88	0.363814363818289	0.01400227441343	0.067655068710703	0.0226	0.0157	0.0261	0.0041	0.1694	0.0043	0.0029	0.0563	9e-04	0.1043	0.1463	0.0222	0.0019	0.1101	0.0174	0.0048	0.0028	0.0024	7e-04	0.0339	0.0239	0.0345	0.0809	0.0195	0.087	0.001
14	rs72687435	79532050	0.94	0.389848785336034	0.88	0.363814363818289	0.0137908446050553	0.0629408148667153	0.0226	0.0157	0.0262	0.0041	0.1693	0.0044	0.0029	0.0563	9e-04	0.1044	0.1463	0.0221	0.0019	0.1102	0.0174	0.0048	0.0029	0.0024	7e-04	0.0339	0.024	0.0345	0.0808	0.0195	0.087	9e-04
14	rs117192909	79538887	0.94	0.389848785336034	0.88	0.363814363818289	0.0138171427950687	0.0624035290588065	0.0226	0.0157	0.0262	0.0041	0.1693	0.0044	0.0029	0.0563	9e-04	0.1044	0.1463	0.0221	0.0019	0.1102	0.0174	0.0048	0.0029	0.0024	7e-04	0.0339	0.024	0.0345	0.0808	0.0195	0.087	9e-04
14	rs61992485	79542164	0.94	0.389848785336034	0.88	0.363814363818289	0.0138764499109835	0.0610024421931674	0.0226	0.0157	0.0262	0.0041	0.1693	0.0044	0.0029	0.0563	9e-04	0.1045	0.1463	0.0221	0.0019	0.1102	0.0174	0.0048	0.0029	0.0024	7e-04	0.0339	0.024	0.0344	0.0808	0.0195	0.0869	9e-04
14	rs78278379	79542326	0.94	0.389848785336034	0.88	0.363814363818289	0.0138764499109835	0.0608033889332652	0.0226	0.0157	0.0262	0.0041	0.1693	0.0044	0.0029	0.0563	9e-04	0.1045	0.1463	0.0221	0.0019	0.1102	0.0174	0.0048	0.0029	0.0024	7e-04	0.0339	0.024	0.0344	0.0808	0.0195	0.0869	9e-04
14	rs6574487	79549237	0.94	0.389848785336034	0.88	0.363814363818289	0.0139028692270002	0.0530082457957203	0.0225	0.0157	0.0262	0.0041	0.1692	0.0044	0.0029	0.0563	9e-04	0.1045	0.1464	0.022	0.0019	0.1103	0.0174	0.0048	0.0029	0.0024	7e-04	0.0339	0.024	0.0344	0.0808	0.0195	0.0869	9e-04
14	rs8005334	79563654	0.94	0.389848785336034	0.88	0.363814363818289	0.0150395586202535	0.0515171046324881	0.0225	0.0157	0.0263	0.0041	0.1692	0.0044	0.0029	0.0565	9e-04	0.1046	0.1465	0.0218	0.0019	0.1103	0.0172	0.0048	0.003	0.0023	6e-04	0.0339	0.024	0.0344	0.0809	0.0195	0.0868	9e-04
14	Affx-10969417	79567028	0.94	0.389848785336034	0.88	0.363814363818289	0.0147819932612403	0.04805023439048	0.0225	0.0157	0.0263	0.0041	0.1692	0.0044	0.0029	0.0565	9e-04	0.1046	0.1465	0.0218	0.0019	0.1104	0.0172	0.0048	0.003	0.0023	6e-04	0.0339	0.024	0.0344	0.0809	0.0195	0.0868	9e-04
14	rs4635270	79568983	0.94	0.389848785336034	0.88	0.363814363818289	0.0147612535806207	0.0478109234966715	0.0225	0.0157	0.0263	0.0041	0.1692	0.0044	0.0029	0.0564	9e-04	0.1046	0.1466	0.0218	0.0019	0.1104	0.0172	0.0048	0.003	0.0023	6e-04	0.0339	0.024	0.0344	0.0809	0.0195	0.0867	9e-04
14	rs77887618	79602910	0.93	0.429746626914861	0.88	0.363814363818289	0.00647414215895702	0.0482300619421839	0.0223	0.0157	0.0258	0.0041	0.1689	0.0045	0.0031	0.0557	0.001	0.1045	0.146	0.0218	0.0021	0.1115	0.0171	0.0047	0.0032	0.0024	6e-04	0.0345	0.0242	0.0342	0.0808	0.0198	0.0865	0.0011
14	rs2134366	79603544	0.93	0.429746626914861	0.88	0.363814363818289	0.00644826242529521	0.0485304296482857	0.0223	0.0157	0.0258	0.0041	0.1689	0.0045	0.0031	0.0557	0.001	0.1045	0.146	0.0218	0.0021	0.1115	0.0171	0.0047	0.0032	0.0024	6e-04	0.0345	0.0242	0.0342	0.0808	0.0198	0.0865	0.0011
14	rs12891137	79623717	0.92	0.472297109457422	0.88	0.363814363818289	0.00623329618900954	0.0573325947688789	0.0221	0.0158	0.0258	0.0041	0.1674	0.0046	0.0033	0.0544	0.0011	0.105	0.1461	0.0216	0.0023	0.1115	0.0171	0.0047	0.0035	0.0027	6e-04	0.035	0.0241	0.034	0.0821	0.0199	0.0858	0.0013
14	rs117437603	79626311	0.92	0.472297109457422	0.88	0.363814363818289	0.00653359709957682	0.0614679728446678	0.0221	0.0158	0.0259	0.0042	0.1673	0.0046	0.0033	0.0543	0.0012	0.105	0.1461	0.0215	0.0023	0.1115	0.0171	0.0047	0.0035	0.0027	6e-04	0.035	0.0241	0.0339	0.0822	0.0199	0.0858	0.0014
14	rs2061920	79629123	0.92	0.472297109457422	0.89	0.325204496311925	0.00694601840129362	0.0731542957249707	0.0221	0.0158	0.0259	0.0042	0.1672	0.0046	0.0033	0.0543	0.0012	0.105	0.1461	0.0215	0.0023	0.1116	0.0171	0.0047	0.0035	0.0027	6e-04	0.0351	0.0241	0.0339	0.0822	0.0199	0.0858	0.0014
14	rs56388152	79645540	0.92	0.472297109457422	0.89	0.325204496311925	0.00275638429113472	0.0448059960137216	0.0221	0.0158	0.0254	0.0041	0.1654	0.0046	0.0035	0.0529	0.0014	0.1064	0.1466	0.0212	0.0024	0.1136	0.017	0.0046	0.0038	0.0027	7e-04	0.0356	0.0239	0.0331	0.0822	0.02	0.0858	0.0015
14	rs78756191	79649839	0.92	0.472297109457422	0.89	0.325204496311925	0.00274693444041097	0.0487713126614836	0.0221	0.0159	0.0254	0.0041	0.1653	0.0046	0.0035	0.0529	0.0014	0.1064	0.1465	0.0212	0.0024	0.1136	0.017	0.0046	0.0038	0.0027	7e-04	0.0357	0.0238	0.0331	0.0821	0.02	0.0859	0.0015
14	rs17595443	79651600	0.92	0.472297109457422	0.89	0.325204496311925	0.00278488966931368	0.0498617447741532	0.0221	0.0159	0.0255	0.0041	0.1653	0.0046	0.0035	0.0529	0.0014	0.1064	0.1465	0.0212	0.0024	0.1136	0.017	0.0046	0.0038	0.0027	7e-04	0.0357	0.0238	0.0331	0.0821	0.02	0.0859	0.0015
14	rs8006322	79655012	0.92	0.472297109457422	0.89	0.325204496311925	0.00243728453090611	0.0553430878808383	0.0222	0.0159	0.0254	0.0041	0.1653	0.0046	0.0035	0.0529	0.0014	0.1063	0.1464	0.0211	0.0024	0.1137	0.0169	0.0046	0.0038	0.0027	7e-04	0.0357	0.0238	0.033	0.082	0.02	0.086	0.0015
14	rs61995360	79662136	0.92	0.472297109457422	0.89	0.325204496311925	0.0019819199385779	0.0396058611667945	0.0222	0.0159	0.0254	0.0041	0.1653	0.0046	0.0035	0.0527	0.0014	0.1064	0.1464	0.021	0.0024	0.1138	0.0169	0.0046	0.0038	0.0027	7e-04	0.0357	0.0237	0.033	0.0821	0.02	0.086	0.0015
14	rs17511643	79666567	0.91	0.517562282080777	0.89	0.325204496311925	0.00178283724177703	0.0589589199772186	0.022	0.0162	0.025	0.0039	0.1645	0.0046	0.0037	0.0518	0.0015	0.1071	0.147	0.0204	0.0024	0.115	0.0166	0.0045	0.0039	0.0027	7e-04	0.0358	0.0235	0.0328	0.0824	0.0202	0.0861	0.0016
14	rs17108947	79666657	0.91	0.517562282080777	0.9	0.289513196358555	0.00170428062973614	0.0574619843297904	0.022	0.0162	0.0249	0.0038	0.1645	0.0046	0.0037	0.0516	0.0015	0.1071	0.147	0.0202	0.0024	0.1152	0.0165	0.0045	0.004	0.0027	7e-04	0.0359	0.0236	0.0327	0.0826	0.0202	0.0862	0.0016
14	rs77634711	79666931	0.91	0.517562282080777	0.9	0.289513196358555	0.00328470668171674	0.053133340121498	0.0215	0.0165	0.0247	0.0034	0.164	0.0045	0.0037	0.0506	0.0015	0.1076	0.1469	0.0194	0.0025	0.1168	0.0162	0.0044	0.004	0.0028	7e-04	0.0364	0.0234	0.0324	0.0836	0.0204	0.0866	0.0017
14	rs7141906	79667310	0.89	0.616467558766813	0.9	0.289513196358555	0.0143374372187844	0.0495577887879755	0.0211	0.0168	0.0246	0.0028	0.1636	0.0042	0.0037	0.0497	0.0015	0.1084	0.1463	0.0183	0.0024	0.119	0.0157	0.0043	0.0041	0.0028	7e-04	0.0371	0.0224	0.0321	0.085	0.0205	0.0872	0.0018
14	rs4356397	79671540	0.88	0.670214810425093	0.91	0.256642068151906	0.0413099668744526	0.0598781317127712	0.0207	0.0171	0.0241	0.0025	0.1625	0.0035	0.0036	0.05	0.0016	0.1098	0.1462	0.0166	0.0023	0.1226	0.0143	0.0038	0.0041	0.0027	6e-04	0.0376	0.0213	0.0312	0.0865	0.0207	0.088	0.0019
14	rs72688950	79673775	0.88	0.670214810425093	0.91	0.256642068151906	0.041526530229286	0.0626047830630226	0.0207	0.0171	0.0241	0.0025	0.1625	0.0035	0.0036	0.05	0.0016	0.1098	0.1462	0.0166	0.0023	0.1227	0.0143	0.0037	0.0041	0.0027	6e-04	0.0376	0.0213	0.0312	0.0866	0.0207	0.088	0.002
14	rs12147298	79681303	0.88	0.670214810425093	0.91	0.256642068151906	0.0483898502417711	0.0860495335234299	0.0206	0.0171	0.024	0.0025	0.1625	0.0035	0.0036	0.0501	0.0016	0.1098	0.1464	0.0166	0.0023	0.1226	0.0143	0.0037	0.0041	0.0027	6e-04	0.0376	0.0213	0.0311	0.0867	0.0207	0.0881	0.002
14	rs10162396	79681450	0.88	0.670214810425093	0.91	0.256642068151906	0.0490023956845117	0.0899880188312368	0.0206	0.0171	0.024	0.0025	0.1625	0.0035	0.0036	0.0501	0.0016	0.1098	0.1464	0.0166	0.0023	0.1227	0.0143	0.0037	0.0041	0.0027	6e-04	0.0376	0.0213	0.0311	0.0867	0.0207	0.0881	0.002
14	rs7145157	79683009	0.88	0.670214810425093	0.91	0.256642068151906	0.0479737364315679	0.111550874796345	0.0205	0.0171	0.024	0.0025	0.1625	0.0035	0.0036	0.0503	0.0016	0.1099	0.1462	0.0166	0.0023	0.1227	0.0142	0.0037	0.0041	0.0027	6e-04	0.0376	0.0213	0.031	0.0867	0.0207	0.0882	0.002
14	rs716064	79683956	0.88	0.670214810425093	0.91	0.256642068151906	0.0490833816626584	0.112909624649044	0.0204	0.0171	0.0241	0.0025	0.1625	0.0035	0.0036	0.0504	0.0016	0.11	0.1461	0.0165	0.0024	0.1228	0.0142	0.0037	0.0041	0.0027	6e-04	0.0376	0.0213	0.031	0.0868	0.0206	0.0882	0.002
14	rs17596883	79691774	0.87	0.726891327677376	0.91	0.256642068151906	0.0393120441454567	0.188507908465987	0.0197	0.0171	0.0239	0.0025	0.1618	0.0033	0.0035	0.0519	0.0015	0.1099	0.1468	0.0158	0.0023	0.1241	0.0138	0.0033	0.0042	0.0026	6e-04	0.0379	0.0215	0.0303	0.0875	0.0188	0.0896	0.0019
14	rs8008757	79692735	0.87	0.726891327677376	0.91	0.256642068151906	0.0398297400565309	0.196347354698045	0.0197	0.0171	0.0239	0.0025	0.1618	0.0033	0.0035	0.052	0.0015	0.1099	0.1468	0.0158	0.0023	0.1241	0.0138	0.0033	0.0042	0.0026	6e-04	0.038	0.0214	0.0303	0.0875	0.0187	0.0897	0.0019
14	rs10151613	79698367	0.87	0.726891327677376	0.91	0.256642068151906	0.0426063055571126	0.212131683724632	0.0196	0.0171	0.0239	0.0025	0.1618	0.0033	0.0035	0.052	0.0015	0.1099	0.1468	0.0157	0.0023	0.124	0.0138	0.0033	0.0042	0.0026	6e-04	0.038	0.0215	0.0303	0.0876	0.0187	0.0898	0.0019
14	rs75138285	79703848	0.87	0.726891327677376	0.91	0.256642068151906	0.038400132210553	0.205558147020254	0.0196	0.0171	0.0238	0.0025	0.1619	0.0033	0.0035	0.0521	0.0015	0.1099	0.147	0.0157	0.0023	0.124	0.0138	0.0033	0.0042	0.0026	6e-04	0.038	0.0215	0.0303	0.0874	0.0186	0.0898	0.0019
14	rs140653417	79711359	0.87	0.726891327677376	0.91	0.256642068151906	0.0283187105965805	0.21245149490782	0.0195	0.0172	0.0234	0.0024	0.1622	0.0031	0.0034	0.0534	0.0014	0.1096	0.148	0.0153	0.0022	0.1253	0.0134	0.0031	0.0041	0.0026	6e-04	0.0378	0.0217	0.0292	0.0864	0.018	0.0909	0.0018
14	rs72688963	79722550	0.87	0.726891327677376	0.91	0.256642068151906	0.0310545415106832	0.246891155610143	0.0195	0.0172	0.0233	0.0024	0.1622	0.0031	0.0034	0.0536	0.0014	0.1096	0.1482	0.0153	0.0022	0.1253	0.0134	0.0031	0.0041	0.0026	6e-04	0.0378	0.0218	0.0292	0.0862	0.018	0.091	0.0018
14	rs12888606	79723290	0.87	0.726891327677376	0.91	0.256642068151906	0.0305725316992462	0.256125040364968	0.0195	0.0172	0.0233	0.0024	0.1622	0.0031	0.0034	0.0536	0.0014	0.1096	0.1482	0.0155	0.0022	0.1253	0.0134	0.0031	0.0041	0.0026	6e-04	0.0378	0.0217	0.0292	0.0861	0.018	0.0911	0.0018
14	rs57625894	79726365	0.87	0.726891327677376	0.92	0.226487429171296	0.0300726895018029	0.263291458474518	0.0195	0.0173	0.0233	0.0024	0.1623	0.0031	0.0034	0.0536	0.0014	0.1095	0.1481	0.0155	0.0022	0.1253	0.0134	0.0031	0.0041	0.0026	6e-04	0.0378	0.0217	0.0291	0.0861	0.018	0.091	0.0018
14	rs61995415	79741880	0.87	0.726891327677376	0.92	0.226487429171296	0.0281749719144117	0.256804879998099	0.0195	0.0173	0.0232	0.0024	0.1624	0.0031	0.0034	0.0538	0.0014	0.1093	0.1485	0.0155	0.0022	0.1255	0.0134	0.0031	0.0041	0.0026	6e-04	0.0378	0.0217	0.0291	0.086	0.018	0.091	0.0017
14	rs79627935	79756574	0.87	0.726891327677376	0.91	0.256642068151906	0.0280757636097475	0.254767063541176	0.0194	0.0173	0.0232	0.0024	0.1624	0.003	0.0034	0.0539	0.0013	0.1092	0.1488	0.0154	0.0021	0.1256	0.0133	0.003	0.0041	0.0025	6e-04	0.0379	0.0217	0.0291	0.086	0.0179	0.091	0.0017
14	rs76250440	79769592	0.87	0.726891327677376	0.91	0.256642068151906	0.0282744281584582	0.253411363149183	0.0194	0.0174	0.0231	0.0023	0.1623	0.003	0.0033	0.0541	0.0013	0.1091	0.1491	0.0154	0.0021	0.1257	0.0133	0.003	0.004	0.0025	6e-04	0.0379	0.0217	0.0291	0.086	0.0179	0.0911	0.0017
14	rs12884271	79769980	0.86	0.78654304280128	0.91	0.256642068151906	0.0285185890630163	0.253411363149183	0.0194	0.0174	0.0231	0.0023	0.1623	0.003	0.0033	0.0541	0.0013	0.1091	0.1491	0.0154	0.0021	0.1257	0.0133	0.003	0.004	0.0025	6e-04	0.0379	0.0216	0.0291	0.086	0.0179	0.0911	0.0017
14	rs4899739	79781410	0.86	0.78654304280128	0.91	0.256642068151906	0.0296243475424333	0.273404264652528	0.0193	0.0174	0.0231	0.0023	0.1622	0.003	0.0033	0.0544	0.0013	0.109	0.1496	0.0153	0.0021	0.1259	0.0133	0.0029	0.004	0.0024	6e-04	0.038	0.0216	0.0292	0.0859	0.0179	0.091	0.0017
14	rs74819328	79790958	0.86	0.78654304280128	0.91	0.256642068151906	0.0319620999064458	0.325422579179607	0.0193	0.0174	0.023	0.0023	0.1621	0.0029	0.0033	0.0546	0.0013	0.1089	0.1498	0.0153	0.0021	0.1259	0.0132	0.0028	0.004	0.0024	6e-04	0.038	0.0216	0.0291	0.0859	0.0179	0.091	0.0017
14	rs72688972	79797240	0.86	0.78654304280128	0.91	0.256642068151906	0.0318657023881086	0.32298898344543	0.0193	0.0174	0.0229	0.0023	0.1621	0.0029	0.0033	0.0547	0.0013	0.1089	0.1499	0.0153	0.0021	0.1259	0.0132	0.0028	0.004	0.0024	6e-04	0.038	0.0216	0.0291	0.086	0.0179	0.0911	0.0017
14	rs76037907	79811764	0.86	0.78654304280128	0.91	0.256642068151906	0.0323375711788687	0.31186421620162	0.0192	0.0174	0.0227	0.0023	0.1621	0.0029	0.0032	0.0549	0.0013	0.1089	0.1502	0.0152	0.0021	0.1257	0.0132	0.0028	0.0039	0.0024	6e-04	0.0381	0.0216	0.0291	0.0861	0.0179	0.0912	0.0017
14	rs117626347	79813041	0.86	0.78654304280128	0.91	0.256642068151906	0.0334077919329415	0.333245919667993	0.0193	0.0174	0.0227	0.0023	0.1621	0.0029	0.0033	0.0549	0.0013	0.1089	0.1502	0.0151	0.0021	0.1256	0.0132	0.0028	0.0039	0.0024	5e-04	0.0381	0.0216	0.0291	0.0861	0.0179	0.0912	0.0017
14	rs10140157	79821593	0.86	0.78654304280128	0.92	0.226487429171296	0.0354142255330506	0.360167738665319	0.0193	0.0174	0.0226	0.0023	0.162	0.0029	0.0033	0.0551	0.0012	0.1089	0.1504	0.0151	0.0021	0.1255	0.0131	0.0028	0.0039	0.0023	5e-04	0.0382	0.0216	0.0291	0.0862	0.0178	0.0913	0.0017
14	rs17109094	79824172	0.86	0.78654304280128	0.92	0.226487429171296	0.033870353197615	0.35228994966321	0.0193	0.0174	0.0226	0.0023	0.162	0.0029	0.0033	0.0551	0.0012	0.1088	0.1505	0.0151	0.0021	0.1254	0.0132	0.0028	0.0039	0.0023	5e-04	0.0382	0.0216	0.0292	0.0861	0.0178	0.0913	0.0017
14	rs12889183	79826981	0.86	0.78654304280128	0.92	0.226487429171296	0.0332959477162928	0.365195160757507	0.0193	0.0174	0.0226	0.0024	0.162	0.0029	0.0033	0.0551	0.0012	0.1088	0.1505	0.0151	0.0021	0.1253	0.0133	0.0029	0.0039	0.0023	5e-04	0.0382	0.0216	0.0292	0.0861	0.0178	0.0912	0.0017
14	rs61993074	79840093	0.86	0.78654304280128	0.92	0.226487429171296	0.0290113779840616	0.423719548513915	0.0189	0.0173	0.0224	0.0023	0.1612	0.0029	0.0032	0.0567	0.001	0.1084	0.1506	0.0151	0.0021	0.1254	0.0141	0.0028	0.0037	0.0021	4e-04	0.038	0.0214	0.0299	0.0864	0.0179	0.0908	0.0014
14	rs17109102	79845367	0.86	0.78654304280128	0.92	0.226487429171296	0.0287530393954137	0.435573122464594	0.0188	0.0173	0.0223	0.0023	0.1615	0.0029	0.0032	0.057	0.001	0.1083	0.1506	0.015	0.0021	0.1251	0.0142	0.0028	0.0037	0.0021	4e-04	0.0379	0.0214	0.0301	0.0865	0.0179	0.0909	0.0013
14	rs1993010	79847504	0.86	0.78654304280128	0.92	0.226487429171296	0.0278014834217269	0.435969748504401	0.0188	0.0173	0.0223	0.0023	0.1614	0.0029	0.0032	0.057	0.001	0.1083	0.1506	0.015	0.0021	0.1252	0.0142	0.0028	0.0037	0.0021	4e-04	0.0378	0.0214	0.0301	0.0865	0.0179	0.0909	0.0013
14	rs74069763	79847766	0.86	0.78654304280128	0.92	0.226487429171296	0.0263636436552455	0.423719548513915	0.0188	0.0174	0.0223	0.0023	0.1613	0.0029	0.0032	0.0571	0.001	0.1083	0.1507	0.0151	0.0021	0.1251	0.0143	0.0028	0.0037	0.0021	4e-04	0.0378	0.0214	0.0301	0.0865	0.0179	0.0909	0.0013
14	rs4903850	79856264	0.86	0.78654304280128	0.92	0.226487429171296	0.0243271718901173	0.427003382343553	0.0187	0.0174	0.0222	0.0023	0.161	0.0029	0.0032	0.0573	0.001	0.1084	0.1509	0.0151	0.0021	0.1249	0.0144	0.0028	0.0037	0.002	4e-04	0.0378	0.0215	0.0303	0.0865	0.0179	0.091	0.0012
14	rs61993116	79861660	0.86	0.78654304280128	0.92	0.226487429171296	0.0245365827615578	0.39036681258758	0.0187	0.0174	0.0222	0.0023	0.1609	0.0029	0.0031	0.0573	0.001	0.1083	0.1509	0.0151	0.0022	0.1246	0.0145	0.0028	0.0037	0.002	4e-04	0.0378	0.0213	0.0307	0.0865	0.0179	0.091	0.0012
14	rs61993118	79866657	0.86	0.78654304280128	0.92	0.226487429171296	0.0257683692416993	0.388059189181249	0.0186	0.0174	0.0222	0.0023	0.1608	0.0029	0.0031	0.0573	0.001	0.1083	0.1509	0.0151	0.0022	0.1245	0.0145	0.0028	0.0037	0.002	4e-04	0.0378	0.0212	0.0309	0.0865	0.0178	0.091	0.0012
14	rs75628021	79902809	0.85	0.849213100564478	0.92	0.226487429171296	0.0205610389960459	0.481800514305484	0.0184	0.0176	0.0216	0.0024	0.157	0.0029	0.0031	0.0577	9e-04	0.1084	0.1528	0.0153	0.0023	0.1235	0.0158	0.0029	0.0035	0.002	5e-04	0.0375	0.0214	0.0318	0.0866	0.0182	0.091	0.0012
14	rs117994771	79904625	0.85	0.849213100564478	0.93	0.198940398764014	0.0204117085941484	0.474755263278929	0.0184	0.0176	0.0216	0.0024	0.1569	0.0029	0.0031	0.0577	9e-04	0.1084	0.1528	0.0153	0.0023	0.1235	0.0158	0.003	0.0035	0.002	5e-04	0.0375	0.0214	0.0318	0.0866	0.0182	0.0911	0.0012
14	rs17758321	79928225	0.85	0.849213100564478	0.93	0.198940398764014	0.0190778753082682	0.442461577657479	0.0184	0.0177	0.0215	0.0025	0.1566	0.0029	0.0031	0.0578	9e-04	0.1084	0.153	0.0153	0.0023	0.1235	0.0159	0.003	0.0035	0.002	5e-04	0.0375	0.0214	0.0319	0.0866	0.0183	0.0911	0.0012
14	rs736641	79943080	0.85	0.849213100564478	0.93	0.198940398764014	0.0204292359577611	0.438483950564184	0.0184	0.0177	0.0214	0.0025	0.1563	0.0029	0.0031	0.0578	9e-04	0.1084	0.1532	0.0153	0.0023	0.1235	0.016	0.003	0.0035	0.002	6e-04	0.0374	0.0214	0.032	0.0867	0.0183	0.091	0.0012
14	rs10146997	79945162	0.85	0.849213100564478	0.94	0.173887076546345	0.0191781621068155	0.428187232058917	0.0184	0.0177	0.0214	0.0025	0.1563	0.0029	0.0031	0.0578	9e-04	0.1084	0.1532	0.0153	0.0023	0.1235	0.016	0.003	0.0035	0.002	6e-04	0.0374	0.0214	0.032	0.0867	0.0183	0.091	0.0012
14	rs61995166	79947888	0.85	0.849213100564478	0.94	0.173887076546345	0.0175561294971665	0.455655002605928	0.0184	0.0181	0.0211	0.0025	0.1555	0.0028	0.0031	0.0582	9e-04	0.1087	0.1532	0.0152	0.0023	0.1235	0.0163	0.0031	0.0034	0.0019	6e-04	0.0372	0.0216	0.0323	0.0867	0.0182	0.0908	0.0012
14	rs12589828	79948806	0.85	0.849213100564478	0.95	0.15120882267165	0.0185086216803012	0.436631006227912	0.0183	0.0182	0.021	0.0024	0.1554	0.0028	0.0031	0.0584	9e-04	0.1088	0.1532	0.0151	0.0023	0.1234	0.0166	0.0031	0.0033	0.0019	6e-04	0.0371	0.0214	0.0324	0.087	0.0181	0.0906	0.0012
14	rs2196447	79950488	0.85	0.849213100564478	0.95	0.15120882267165	0.0200202179472906	0.433195395871847	0.0183	0.0184	0.021	0.0025	0.1546	0.0028	0.003	0.0584	8e-04	0.1092	0.1529	0.0151	0.0023	0.1234	0.017	0.0032	0.0032	0.0018	6e-04	0.0368	0.0214	0.0327	0.0874	0.0182	0.0903	0.0012
14	rs76193345	79963981	0.85	0.849213100564478	0.95	0.15120882267165	0.0228209245063876	0.463297350503454	0.0183	0.0185	0.0209	0.0024	0.1546	0.0027	0.003	0.0586	8e-04	0.1096	0.1528	0.0148	0.0023	0.1237	0.0173	0.0031	0.003	0.0018	6e-04	0.0367	0.0214	0.0327	0.0875	0.0181	0.0903	0.0012
14	rs1080130	79964937	0.85	0.849213100564478	0.95	0.15120882267165	0.0231934255218912	0.474620041551725	0.0183	0.0185	0.0209	0.0024	0.1546	0.0027	0.003	0.0584	8e-04	0.1096	0.1528	0.0148	0.0023	0.1238	0.0173	0.0031	0.003	0.0018	6e-04	0.0366	0.0214	0.0327	0.0876	0.0181	0.0903	0.0012
14	rs11848580	79968788	0.85	0.849213100564478	0.96	0.130782650589638	0.02614320520263	0.490917372843148	0.0183	0.0186	0.0209	0.0024	0.1546	0.0027	0.003	0.0585	8e-04	0.1098	0.1527	0.0147	0.0024	0.1238	0.0174	0.0031	0.0029	0.0017	8e-04	0.0366	0.0214	0.0328	0.0875	0.018	0.0901	0.0012
14	rs78264908	79969772	0.85	0.849213100564478	0.96	0.130782650589638	0.0253768817508355	0.478274530352537	0.0183	0.0186	0.0209	0.0024	0.1545	0.0027	0.003	0.0585	8e-04	0.1098	0.1527	0.0147	0.0024	0.1238	0.0174	0.0031	0.0028	0.0017	8e-04	0.0366	0.0215	0.0328	0.0875	0.018	0.0901	0.0012
14	rs72690762	79977759	0.85	0.849213100564478	0.96	0.130782650589638	0.0267552478585658	0.439543715181825	0.0183	0.0187	0.021	0.0024	0.1545	0.0027	0.0029	0.0584	8e-04	0.1098	0.1527	0.0145	0.0023	0.1242	0.0174	0.0031	0.0028	0.0017	8e-04	0.0365	0.0213	0.0329	0.0876	0.0179	0.09	0.0012
14	rs17836166	79988090	0.85	0.849213100564478	0.96	0.130782650589638	0.0300034046854651	0.416258100044966	0.0183	0.0188	0.0211	0.0025	0.1544	0.0027	0.0029	0.0582	8e-04	0.1099	0.1526	0.0144	0.0023	0.1246	0.0174	0.0031	0.0028	0.0017	9e-04	0.0364	0.0211	0.033	0.0877	0.0179	0.09	0.0011
14	rs60586352	79993127	0.85	0.849213100564478	0.96	0.130782650589638	0.0308305119725489	0.40714440197708	0.0183	0.0188	0.0211	0.0026	0.1544	0.0027	0.0029	0.0582	7e-04	0.1099	0.1525	0.0143	0.0022	0.1248	0.0175	0.0031	0.0028	0.0017	9e-04	0.0364	0.021	0.0331	0.0878	0.0178	0.09	0.0011
14	rs17836172	80001487	0.85	0.849213100564478	0.98	0.0961760782036991	0.0344643499707843	0.419657116821642	0.0183	0.0189	0.021	0.0026	0.1542	0.0027	0.0029	0.0582	7e-04	0.1099	0.1525	0.0142	0.0021	0.1252	0.0175	0.0032	0.0028	0.0016	8e-04	0.0363	0.0208	0.0331	0.0879	0.0178	0.09	0.0011
14	rs2216901	80001533	0.85	0.849213100564478	0.98	0.0961760782036991	0.0345279652962999	0.421490453415777	0.0183	0.0189	0.021	0.0026	0.1542	0.0027	0.0029	0.0582	7e-04	0.1099	0.1525	0.0142	0.0021	0.1252	0.0175	0.0032	0.0028	0.0016	8e-04	0.0363	0.0208	0.0331	0.0879	0.0178	0.09	0.0011
14	rs7147705	80002096	0.85	0.849213100564478	0.98	0.0961760782036991	0.0353106688919788	0.41704182307281	0.0183	0.0189	0.021	0.0026	0.1542	0.0027	0.0029	0.0582	7e-04	0.1099	0.1525	0.0142	0.0021	0.1252	0.0175	0.0032	0.0028	0.0016	8e-04	0.0363	0.0208	0.0331	0.088	0.0178	0.09	0.0011
14	rs10134135	80006247	0.85	0.849213100564478	0.98	0.0961760782036991	0.0337699635512445	0.395894769485772	0.0183	0.0189	0.021	0.0026	0.1543	0.0027	0.0029	0.0582	7e-04	0.1098	0.1524	0.0142	0.0021	0.1252	0.0175	0.0032	0.0028	0.0016	9e-04	0.0363	0.0207	0.0332	0.0879	0.0179	0.0899	0.001
14	rs76418428	80008858	0.85	0.849213100564478	0.98	0.0961760782036991	0.0336822931098129	0.384860473236646	0.0183	0.0189	0.021	0.0026	0.1542	0.0027	0.0029	0.0582	7e-04	0.1099	0.1524	0.0142	0.0022	0.1252	0.0176	0.0032	0.0028	0.0016	9e-04	0.0363	0.0207	0.0332	0.0879	0.0179	0.0899	0.001
14	rs77081979	80010215	0.85	0.849213100564478	0.98	0.0961760782036991	0.0337198466795985	0.382306817046772	0.0183	0.0189	0.021	0.0026	0.1542	0.0027	0.0029	0.0582	7e-04	0.1099	0.1524	0.0142	0.0022	0.1252	0.0176	0.0032	0.0028	0.0016	9e-04	0.0364	0.0207	0.0332	0.0879	0.0179	0.0899	0.001
14	rs2194617	80013634	0.85	0.849213100564478	0.98	0.0961760782036991	0.0313986827268698	0.376832579152721	0.0189	0.0195	0.0205	0.003	0.1551	0.0028	0.0027	0.0575	7e-04	0.1115	0.1504	0.0142	0.0025	0.1257	0.0173	0.0033	0.0028	0.0015	9e-04	0.0366	0.0202	0.0328	0.0884	0.0176	0.0888	0.0012
14	rs75494050	80022063	0.85	0.849213100564478	0.98	0.0961760782036991	0.0307834930411331	0.388443529293688	0.0189	0.0195	0.0205	0.003	0.1551	0.0028	0.0027	0.0575	7e-04	0.1116	0.1502	0.0142	0.0025	0.1257	0.0173	0.0033	0.0028	0.0015	9e-04	0.0366	0.0202	0.0328	0.0884	0.0176	0.0887	0.0012
14	rs79906370	80034427	0.85	0.849213100564478	0.98	0.0961760782036991	0.03087758137059	0.391778892761039	0.019	0.0196	0.0204	0.0031	0.155	0.0029	0.0027	0.0574	7e-04	0.1117	0.1501	0.0142	0.0025	0.1257	0.0173	0.0033	0.0028	0.0015	9e-04	0.0366	0.0202	0.0329	0.0884	0.0176	0.0887	0.0012
14	rs7160334	80034865	0.85	0.849213100564478	0.98	0.0961760782036991	0.0310190926158407	0.380904330118517	0.019	0.0196	0.0205	0.0031	0.155	0.0029	0.0027	0.0574	7e-04	0.1116	0.1501	0.0142	0.0025	0.1257	0.0175	0.0033	0.0028	0.0015	9e-04	0.0365	0.0202	0.0329	0.0884	0.0176	0.0887	0.0012
14	rs72690787	80038158	0.85	0.849213100564478	0.98	0.0961760782036991	0.0310072826389719	0.384093878862328	0.0191	0.0197	0.0205	0.0031	0.155	0.0029	0.0027	0.0574	7e-04	0.1116	0.15	0.0142	0.0025	0.1257	0.0175	0.0033	0.0028	0.0015	9e-04	0.0365	0.0202	0.0329	0.0884	0.0176	0.0886	0.0012
14	rs35919189	80044086	0.85	0.849213100564478	0.98	0.0961760782036991	0.0302579998590907	0.376451481525847	0.0191	0.0197	0.0204	0.0031	0.155	0.0029	0.0027	0.0573	8e-04	0.1117	0.15	0.0143	0.0025	0.1257	0.0175	0.0033	0.0028	0.0015	9e-04	0.0365	0.0202	0.0329	0.0884	0.0176	0.0886	0.0013
14	rs76259054	80054469	0.84	0.914942008907111	0.99	0.0817332193164052	0.028652394468931	0.376324473020099	0.0191	0.0198	0.0204	0.0032	0.1551	0.0029	0.0027	0.057	8e-04	0.112	0.1497	0.0143	0.0025	0.1256	0.0176	0.0034	0.0028	0.0016	9e-04	0.0367	0.0202	0.0328	0.0883	0.0175	0.0884	0.0013
14	rs1030126	80054685	0.84	0.914942008907111	0.99	0.0817332193164052	0.0287306522921988	0.377976520300488	0.0191	0.0198	0.0204	0.0032	0.1551	0.0029	0.0027	0.057	8e-04	0.112	0.1497	0.0143	0.0025	0.1256	0.0176	0.0034	0.0028	0.0016	9e-04	0.0367	0.0202	0.0328	0.0883	0.0175	0.0884	0.0013
14	rs78856895	80056819	0.84	0.914942008907111	0.99	0.0817332193164052	0.0278452401070296	0.382179258775085	0.0191	0.0198	0.0204	0.0032	0.1551	0.0029	0.0027	0.0569	8e-04	0.112	0.1497	0.0143	0.0025	0.1256	0.0176	0.0034	0.0028	0.0016	9e-04	0.0366	0.0202	0.0328	0.0883	0.0175	0.0883	0.0013
14	rs190251539	80061332	0.84	0.914942008907111	1	0.069019173236101	0.02614320520263	0.362804669109467	0.0192	0.0199	0.0204	0.0032	0.1551	0.003	0.0026	0.0567	8e-04	0.1121	0.1494	0.0143	0.0025	0.1257	0.0177	0.0034	0.0029	0.0016	9e-04	0.0366	0.0202	0.0328	0.0883	0.0175	0.0882	0.0013
14	rs11847149	80067828	0.85	0.849213100564478	1.01	0.0578993944755651	0.024939022585811	0.369231276629505	0.0192	0.0199	0.0204	0.003	0.1552	0.003	0.0027	0.0567	9e-04	0.1122	0.1493	0.0143	0.0025	0.1259	0.0178	0.0035	0.0029	0.0016	9e-04	0.0366	0.0201	0.0328	0.0882	0.0175	0.0881	0.0013
14	rs178348	80069712	0.85	0.849213100564478	1.01	0.0578993944755651	0.0243968328262183	0.361297182392564	0.0192	0.0199	0.0204	0.0029	0.1552	0.003	0.0027	0.0567	9e-04	0.1121	0.1493	0.0144	0.0025	0.126	0.0178	0.0035	0.0029	0.0016	9e-04	0.0366	0.02	0.0328	0.0881	0.0175	0.0881	0.0013
14	rs221517	80077948	0.85	0.849213100564478	1.01	0.0578993944755651	0.0185903446726745	0.337300945220623	0.0192	0.0201	0.0191	0.003	0.1559	0.0031	0.0026	0.0562	0.001	0.1111	0.1481	0.0147	0.0026	0.1286	0.0179	0.0035	0.0028	0.0016	8e-04	0.0366	0.0199	0.0328	0.0884	0.0174	0.0877	0.0015
14	rs72696772	80083126	0.85	0.849213100564478	1.01	0.0578993944755651	0.0288427111226276	0.309101153825317	0.0192	0.0198	0.0184	0.003	0.1553	0.0031	0.0026	0.0557	0.001	0.1113	0.149	0.0142	0.0027	0.1294	0.018	0.0036	0.0028	0.0017	8e-04	0.0365	0.0196	0.0334	0.0888	0.0174	0.0876	0.0015
14	rs10149565	80093526	0.85	0.849213100564478	1.01	0.0578993944755651	0.0311729100582423	0.300856207541521	0.0193	0.0197	0.0184	0.0029	0.1552	0.0031	0.0026	0.0557	0.001	0.1113	0.1491	0.0141	0.0027	0.1295	0.0179	0.0036	0.0028	0.0016	8e-04	0.0365	0.0197	0.0335	0.0888	0.0174	0.0877	0.0015
14	rs17836238	80093567	0.85	0.849213100564478	1.02	0.0482398620390144	0.0320345320658758	0.305866931429557	0.0193	0.0197	0.0184	0.0029	0.1552	0.0031	0.0026	0.0557	0.001	0.1113	0.1491	0.0141	0.0027	0.1295	0.0179	0.0036	0.0028	0.0016	8e-04	0.0365	0.0197	0.0335	0.0888	0.0174	0.0877	0.0015
14	rs221482	80099246	0.85	0.849213100564478	1.02	0.0482398620390144	0.0332711290194126	0.298835134575165	0.0193	0.0197	0.0183	0.0029	0.1551	0.0031	0.0025	0.0556	0.001	0.1112	0.1491	0.0141	0.0027	0.1297	0.0179	0.0036	0.0028	0.0017	8e-04	0.0364	0.0197	0.0336	0.0889	0.0174	0.0877	0.0015
14	rs34940743	80102233	0.85	0.849213100564478	1.02	0.0482398620390144	0.0329127092943	0.278853494106014	0.0192	0.0197	0.0183	0.003	0.1549	0.0032	0.0025	0.0555	9e-04	0.111	0.1491	0.0141	0.0028	0.1297	0.0179	0.0036	0.0029	0.0017	8e-04	0.0363	0.0197	0.0337	0.0889	0.0174	0.0878	0.0016
14	rs61995216	80103620	0.85	0.849213100564478	1.02	0.0482398620390144	0.0323132544560394	0.259529890680576	0.0191	0.0197	0.0183	0.003	0.1548	0.0032	0.0025	0.0557	9e-04	0.1109	0.149	0.0141	0.0028	0.1298	0.0179	0.0036	0.0029	0.0017	8e-04	0.0362	0.0197	0.0338	0.0889	0.0175	0.0879	0.0016
14	rs17109649	80104576	0.85	0.849213100564478	1.02	0.0482398620390144	0.031030905753154	0.255219469931799	0.0191	0.0197	0.0183	0.003	0.1549	0.0032	0.0026	0.0557	9e-04	0.1109	0.1491	0.0141	0.0028	0.1298	0.0179	0.0036	0.0029	0.0017	8e-04	0.0362	0.0197	0.0336	0.0888	0.0175	0.0879	0.0016
14	rs72696785	80126204	0.85	0.849213100564478	1.02	0.0482398620390144	0.0332339252154273	0.263405709233921	0.0191	0.0198	0.0182	0.0029	0.1549	0.0031	0.0026	0.0557	9e-04	0.1107	0.149	0.0141	0.0028	0.1301	0.0179	0.0037	0.0029	0.0017	8e-04	0.0362	0.0196	0.0336	0.0889	0.0175	0.0878	0.0016
14	rs74063759	80136018	0.85	0.849213100564478	1.02	0.0482398620390144	0.0382905990172342	0.295041918170026	0.0191	0.02	0.0181	0.0029	0.1549	0.0032	0.0026	0.0557	9e-04	0.1103	0.1488	0.0141	0.0028	0.1306	0.0177	0.0038	0.003	0.0017	8e-04	0.0362	0.0196	0.0334	0.0892	0.0177	0.0876	0.0016
14	rs75708216	80136758	0.85	0.849213100564478	1.02	0.0482398620390144	0.0405367558895798	0.29421410445727	0.0191	0.0201	0.018	0.0029	0.1549	0.0032	0.0026	0.0557	9e-04	0.1101	0.1488	0.0141	0.0028	0.1307	0.0177	0.0038	0.003	0.0017	8e-04	0.0362	0.0196	0.0334	0.0893	0.0178	0.0875	0.0016
14	rs765428	80137488	0.85	0.849213100564478	1.01	0.0578993944755651	0.0428570481300656	0.298835134575165	0.0191	0.0201	0.018	0.0028	0.1549	0.0032	0.0026	0.0557	9e-04	0.11	0.1488	0.0141	0.0028	0.1309	0.0176	0.0039	0.003	0.0017	8e-04	0.0362	0.0195	0.0334	0.0893	0.0178	0.0874	0.0016
14	rs74394317	80140401	0.85	0.849213100564478	1	0.069019173236101	0.052617758026813	0.26512132451297	0.0188	0.0207	0.0178	0.0028	0.1549	0.0032	0.0027	0.0557	0.001	0.1087	0.1489	0.0142	0.0028	0.1322	0.0175	0.0043	0.0033	0.0017	8e-04	0.0363	0.0197	0.0331	0.0884	0.0184	0.0869	0.0017
14	rs116985280	80148047	0.85	0.849213100564478	1	0.069019173236101	0.0582056693535052	0.244097403400763	0.0187	0.0208	0.0178	0.0027	0.1548	0.0032	0.0028	0.0556	0.001	0.1083	0.1489	0.0142	0.0028	0.1326	0.0174	0.0044	0.0034	0.0017	8e-04	0.0364	0.0197	0.0329	0.0881	0.0186	0.0867	0.0017
14	rs8007050	80149564	0.85	0.849213100564478	1	0.069019173236101	0.0586792624948957	0.253975961160629	0.0187	0.0208	0.0178	0.0027	0.1548	0.0032	0.0028	0.0557	0.001	0.1082	0.1489	0.0142	0.0028	0.1326	0.0174	0.0044	0.0034	0.0017	8e-04	0.0364	0.0197	0.0329	0.0881	0.0186	0.0868	0.0017
14	rs60328415	80150875	0.85	0.849213100564478	1	0.069019173236101	0.0584239342255401	0.240425210901591	0.0187	0.0209	0.0178	0.0027	0.1548	0.0032	0.0028	0.0556	0.001	0.1082	0.1489	0.0142	0.0028	0.1326	0.0174	0.0044	0.0034	0.0017	8e-04	0.0364	0.0197	0.0328	0.0881	0.0186	0.0868	0.0017
14	rs77209553	80155113	0.85	0.849213100564478	1	0.069019173236101	0.0582601847205555	0.241091558614093	0.0187	0.0209	0.0179	0.0027	0.1547	0.0032	0.0028	0.0556	0.001	0.1081	0.1491	0.0142	0.0028	0.1327	0.0174	0.0044	0.0034	0.0017	8e-04	0.0364	0.0197	0.0325	0.088	0.0187	0.0869	0.0017
14	rs17109760	80155415	0.85	0.849213100564478	1	0.069019173236101	0.0572122193455661	0.240758311008166	0.0187	0.0209	0.0179	0.0027	0.1547	0.0032	0.0028	0.0556	0.001	0.1082	0.1492	0.0142	0.0028	0.1326	0.0173	0.0044	0.0034	0.0017	8e-04	0.0364	0.0197	0.0325	0.088	0.0186	0.0869	0.0017
14	rs17836282	80160429	0.85	0.849213100564478	0.99	0.0817332193164052	0.0563189293742314	0.233134587761115	0.0187	0.0209	0.0179	0.0027	0.1547	0.0033	0.0028	0.0556	0.001	0.1081	0.1494	0.0142	0.0028	0.1328	0.0173	0.0045	0.0034	0.0017	8e-04	0.0364	0.0197	0.0322	0.0879	0.0187	0.087	0.0017
14	rs8022667	80166705	0.85	0.849213100564478	0.99	0.0817332193164052	0.0714010319626713	0.215122767138093	0.0186	0.0212	0.0187	0.0027	0.1546	0.0034	0.0028	0.0554	0.001	0.107	0.1494	0.0142	0.0028	0.1336	0.017	0.0046	0.0035	0.0017	8e-04	0.0362	0.0198	0.0323	0.0878	0.0187	0.0866	0.0018
14	rs8022382	80166710	0.85	0.849213100564478	0.99	0.0817332193164052	0.0725917060660666	0.216087116348396	0.0186	0.0212	0.0187	0.0027	0.1546	0.0034	0.0028	0.0554	0.001	0.107	0.1494	0.0141	0.0028	0.1336	0.017	0.0046	0.0035	0.0017	8e-04	0.0362	0.0198	0.0323	0.0878	0.0187	0.0866	0.0018
14	rs72696787	80173873	0.85	0.849213100564478	0.98	0.0961760782036991	0.0985554268733581	0.22179471331905	0.0183	0.0216	0.0187	0.0028	0.154	0.0036	0.0029	0.0553	0.0011	0.107	0.1496	0.0146	0.0028	0.1342	0.0167	0.005	0.0037	0.0017	8e-04	0.0362	0.0201	0.0323	0.0877	0.0186	0.0848	0.0019
14	rs17764397	80177236	0.85	0.849213100564478	0.98	0.0961760782036991	0.106238997019908	0.230172975102048	0.0183	0.0218	0.0187	0.0028	0.1539	0.0037	0.003	0.0554	0.0012	0.107	0.1496	0.0148	0.0028	0.1343	0.0166	0.0051	0.0039	0.0017	8e-04	0.0362	0.0202	0.0322	0.0877	0.0185	0.0839	0.0019
14	rs178378	80178812	0.85	0.849213100564478	0.98	0.0961760782036991	0.108013419630442	0.23467504402318	0.0183	0.0218	0.0187	0.0029	0.1539	0.0038	0.003	0.0554	0.0012	0.107	0.1496	0.0148	0.0028	0.1343	0.0166	0.0051	0.0039	0.0017	8e-04	0.0362	0.0203	0.0322	0.0877	0.0185	0.0838	0.002
14	rs8019692	80181753	0.85	0.849213100564478	0.98	0.0961760782036991	0.110325539371771	0.244655343842672	0.0183	0.0218	0.0187	0.0029	0.1538	0.0038	0.003	0.0555	0.0012	0.1071	0.1494	0.0148	0.0028	0.1342	0.0166	0.0051	0.0039	0.0017	8e-04	0.0363	0.0203	0.0321	0.0878	0.0185	0.0837	0.002
14	rs178386	80182942	0.85	0.849213100564478	0.98	0.0961760782036991	0.107743396039688	0.232695058797546	0.0183	0.0218	0.0187	0.0029	0.1539	0.0038	0.003	0.0554	0.0012	0.107	0.1496	0.0148	0.0028	0.1341	0.0166	0.0051	0.0039	0.0017	8e-04	0.0362	0.0203	0.0321	0.0877	0.0185	0.0837	0.002
14	rs76826888	80187929	0.85	0.849213100564478	0.98	0.0961760782036991	0.313085437669579	0.265235822258844	0.0173	0.0258	0.0186	0.0026	0.1535	0.0044	0.0038	0.0547	0.0011	0.1049	0.1469	0.0158	0.0028	0.1417	0.0158	0.0051	0.0045	0.0018	7e-04	0.0335	0.0224	0.031	0.0869	0.0184	0.08	0.0017
14	rs117522846	80195919	0.85	0.849213100564478	0.98	0.0961760782036991	0.317233967661505	0.263519975462864	0.0173	0.0259	0.0187	0.0026	0.1535	0.0044	0.0039	0.0546	0.0011	0.1049	0.1468	0.0158	0.0028	0.1418	0.0157	0.0051	0.0045	0.0018	7e-04	0.0334	0.0224	0.031	0.0869	0.0184	0.0799	0.0017
14	rs766649	80200686	0.85	0.849213100564478	0.98	0.0961760782036991	0.315431077680907	0.288439191833232	0.0173	0.026	0.0187	0.0026	0.1535	0.0044	0.0039	0.0547	0.0012	0.1049	0.1468	0.0159	0.0028	0.1419	0.0157	0.0051	0.0046	0.0018	7e-04	0.0333	0.0225	0.031	0.0869	0.0184	0.0798	0.0017
14	rs35675256	80202344	0.85	0.849213100564478	0.98	0.0961760782036991	0.316231695251907	0.290085620434842	0.0173	0.026	0.0187	0.0026	0.1535	0.0044	0.0039	0.0547	0.0012	0.1049	0.1468	0.0159	0.0028	0.1418	0.0157	0.0051	0.0046	0.0018	7e-04	0.0333	0.0225	0.031	0.0869	0.0184	0.0798	0.0017
14	rs117922293	80205541	0.85	0.849213100564478	0.98	0.0961760782036991	0.317133665415858	0.290556551205595	0.0173	0.026	0.0187	0.0026	0.1535	0.0044	0.0039	0.0547	0.0012	0.1049	0.1468	0.0159	0.0028	0.1418	0.0157	0.0052	0.0045	0.0018	7e-04	0.0333	0.0225	0.031	0.0869	0.0184	0.0799	0.0017
14	rs35397813	80210614	0.85	0.849213100564478	0.98	0.0961760782036991	0.342204120141369	0.328716419914154	0.0172	0.0261	0.0187	0.0026	0.1533	0.0044	0.0039	0.0548	0.0012	0.1049	0.1469	0.0159	0.0028	0.1419	0.0157	0.0052	0.0045	0.0018	7e-04	0.0333	0.0225	0.031	0.0869	0.0184	0.0799	0.0017
14	rs12433156	80210712	0.85	0.849213100564478	0.98	0.0961760782036991	0.343509853046426	0.331897422196651	0.0172	0.0261	0.0187	0.0026	0.1533	0.0044	0.0039	0.0548	0.0012	0.1049	0.1469	0.0159	0.0028	0.1419	0.0157	0.0052	0.0045	0.0018	7e-04	0.0333	0.0225	0.031	0.0869	0.0184	0.0799	0.0017
14	Affx-10977158	80216663	0.85	0.849213100564478	0.98	0.0961760782036991	0.348863910492437	0.33055052134731	0.0172	0.0262	0.0187	0.0026	0.1533	0.0044	0.0039	0.0548	0.0011	0.1049	0.1468	0.0159	0.0027	0.1421	0.0157	0.0051	0.0046	0.0018	7e-04	0.0333	0.0225	0.031	0.087	0.0184	0.0797	0.0017
14	rs10145081	80243323	0.85	0.849213100564478	0.98	0.0961760782036991	0.348811212016776	0.335087344491429	0.0172	0.0262	0.0188	0.0027	0.1532	0.0044	0.0039	0.0548	0.0011	0.1048	0.1468	0.0159	0.0027	0.1423	0.0156	0.0052	0.0046	0.0018	7e-04	0.0333	0.0225	0.031	0.087	0.0184	0.0796	0.0017
14	rs2192426	80247360	0.85	0.849213100564478	0.98	0.0961760782036991	0.338094944443823	0.328716419914154	0.0172	0.0262	0.0189	0.0027	0.1532	0.0044	0.0039	0.0548	0.0011	0.1048	0.1468	0.0159	0.0027	0.1423	0.0156	0.0052	0.0045	0.0018	7e-04	0.0333	0.0225	0.031	0.087	0.0184	0.0796	0.0017
14	rs75625799	80260825	0.85	0.849213100564478	0.97	0.112481740502774	0.348231800065159	0.350172753147174	0.0171	0.0263	0.0188	0.0028	0.1533	0.0047	0.004	0.0547	0.0011	0.1046	0.1465	0.0159	0.0027	0.1426	0.0154	0.0053	0.0046	0.0017	7e-04	0.0333	0.0226	0.0309	0.0872	0.0183	0.0794	0.0016
14	rs28714674	80261202	0.85	0.849213100564478	0.96	0.130782650589638	0.348547781290271	0.352040677913651	0.0171	0.0263	0.0188	0.0028	0.1533	0.0047	0.004	0.0547	0.0011	0.1046	0.1465	0.0159	0.0027	0.1426	0.0154	0.0053	0.0046	0.0017	7e-04	0.0333	0.0226	0.0309	0.0872	0.0183	0.0794	0.0016
14	rs117975540	80262418	0.85	0.849213100564478	0.96	0.130782650589638	0.354845286769075	0.344338462261665	0.0171	0.0264	0.0187	0.0028	0.1532	0.0047	0.0041	0.0548	0.0011	0.1046	0.1465	0.0159	0.0027	0.1426	0.0153	0.0053	0.0046	0.0017	7e-04	0.0333	0.0226	0.0309	0.0873	0.0183	0.0792	0.0016
14	rs17174976	80270546	0.85	0.849213100564478	0.96	0.130782650589638	0.374467847481302	0.369610304469639	0.0171	0.0265	0.0187	0.0029	0.1532	0.0048	0.0041	0.0548	0.0011	0.1045	0.1465	0.0158	0.0027	0.1427	0.0153	0.0053	0.0047	0.0018	7e-04	0.0333	0.0226	0.0309	0.0873	0.0183	0.0789	0.0016
14	rs17109827	80270782	0.85	0.849213100564478	0.96	0.130782650589638	0.374959859446877	0.371254024932243	0.0171	0.0265	0.0187	0.0029	0.1532	0.0048	0.0041	0.0548	0.0011	0.1045	0.1465	0.0158	0.0026	0.1427	0.0153	0.0053	0.0047	0.0018	7e-04	0.0333	0.0226	0.0309	0.0873	0.0183	0.0789	0.0016
14	rs7152915	80274098	0.85	0.849213100564478	0.96	0.130782650589638	0.372612105768723	0.366455098977251	0.0171	0.0265	0.0187	0.0029	0.1532	0.0048	0.0041	0.0548	0.0011	0.1045	0.1466	0.0158	0.0026	0.1427	0.0153	0.0053	0.0047	0.0017	7e-04	0.0333	0.0226	0.0309	0.0873	0.0183	0.0789	0.0016
14	rs79600573	80286922	0.85	0.849213100564478	0.96	0.130782650589638	0.37984301068003	0.401444110477265	0.0171	0.0266	0.0186	0.0031	0.1532	0.0048	0.0041	0.0548	0.0011	0.1044	0.1472	0.0155	0.0026	0.1433	0.0149	0.0053	0.0047	0.0018	7e-04	0.0333	0.0227	0.0308	0.0874	0.0182	0.0784	0.0017
14	rs2293821	80290012	0.85	0.849213100564478	0.96	0.130782650589638	0.38348495470599	0.418741260159837	0.0171	0.0266	0.0186	0.0031	0.1532	0.0048	0.0041	0.0548	0.0011	0.1043	0.1472	0.0154	0.0026	0.1433	0.0148	0.0054	0.0047	0.0018	7e-04	0.0333	0.0227	0.0308	0.0874	0.0182	0.0783	0.0017
14	rs78665729	80293337	0.85	0.849213100564478	0.96	0.130782650589638	0.383595591874654	0.41247575970419	0.0171	0.0266	0.0185	0.0031	0.1533	0.0048	0.0041	0.0547	0.0011	0.1043	0.1472	0.0154	0.0026	0.1433	0.0147	0.0053	0.0047	0.0018	7e-04	0.0333	0.0228	0.0308	0.0873	0.0183	0.0783	0.0017
14	rs77910270	80297518	0.85	0.849213100564478	0.96	0.130782650589638	0.384647451842669	0.411954795299882	0.0171	0.0266	0.0185	0.0031	0.1533	0.0048	0.0041	0.0547	0.0011	0.1043	0.1472	0.0154	0.0026	0.1433	0.0147	0.0053	0.0047	0.0018	7e-04	0.0333	0.0228	0.0308	0.0873	0.0183	0.0783	0.0017
14	rs2293829	80300677	0.85	0.849213100564478	0.96	0.130782650589638	0.385090776940086	0.415344262527718	0.0171	0.0266	0.0185	0.0031	0.1533	0.0048	0.0041	0.0547	0.0011	0.1043	0.1472	0.0154	0.0026	0.1433	0.0147	0.0053	0.0047	0.0018	7e-04	0.0333	0.0228	0.0308	0.0873	0.0183	0.0783	0.0017
14	rs2223034	80302302	0.85	0.849213100564478	0.96	0.130782650589638	0.383208432577944	0.413387878526973	0.0171	0.0266	0.0185	0.0031	0.1533	0.0048	0.0041	0.0547	0.0011	0.1043	0.1473	0.0154	0.0026	0.1433	0.0147	0.0053	0.0047	0.0018	7e-04	0.0333	0.0228	0.0308	0.0873	0.0183	0.0783	0.0017
14	rs2293838	80308080	0.85	0.849213100564478	0.95	0.15120882267165	0.390933378941893	0.471647697668966	0.0172	0.0271	0.0185	0.0033	0.1528	0.005	0.0042	0.0551	0.0012	0.1044	0.1473	0.0157	0.0026	0.1425	0.0146	0.0055	0.005	0.0019	8e-04	0.0332	0.0232	0.0304	0.0868	0.0183	0.0776	0.0017
14	rs117675800	80317318	0.85	0.849213100564478	0.95	0.15120882267165	0.450343374164677	0.524205569219621	0.0171	0.0273	0.0187	0.0035	0.1525	0.0052	0.0044	0.0553	0.0013	0.1043	0.1472	0.0159	0.0026	0.1424	0.0139	0.0056	0.0052	0.002	8e-04	0.0332	0.0233	0.0303	0.0867	0.0183	0.0772	0.0018
14	rs2293840	80317514	0.85	0.849213100564478	0.95	0.15120882267165	0.452263259143175	0.527814555836405	0.0171	0.0272	0.0187	0.0035	0.1525	0.0052	0.0044	0.0554	0.0013	0.1043	0.1472	0.0159	0.0026	0.1424	0.0138	0.0056	0.0052	0.0019	8e-04	0.0332	0.0233	0.0303	0.0867	0.0183	0.0772	0.0018
14	rs1569333	80334036	0.85	0.849213100564478	0.95	0.15120882267165	0.405819418909937	0.5508602712543	0.0168	0.0287	0.0185	0.0039	0.1518	0.0052	0.0045	0.0538	0.0014	0.107	0.147	0.0164	0.0029	0.141	0.0138	0.0052	0.0055	0.0021	8e-04	0.0334	0.0235	0.0298	0.0853	0.0183	0.0776	0.002
14	rs74644776	80337926	0.85	0.849213100564478	0.95	0.15120882267165	0.406673610975836	0.550017990210212	0.0168	0.0287	0.0185	0.004	0.1517	0.0052	0.0045	0.0538	0.0014	0.1069	0.1469	0.0164	0.0029	0.141	0.0138	0.0052	0.0055	0.0021	8e-04	0.0333	0.0235	0.0298	0.0853	0.0183	0.0776	0.002
14	rs11159422	80337984	0.85	0.849213100564478	0.95	0.15120882267165	0.408327601275238	0.553248454534628	0.0168	0.0287	0.0185	0.004	0.1518	0.0052	0.0045	0.0539	0.0014	0.1069	0.1469	0.0163	0.0029	0.1411	0.0138	0.0052	0.0055	0.0021	8e-04	0.0333	0.0235	0.0298	0.0853	0.0184	0.0776	0.002
14	rs74701885	80338219	0.85	0.849213100564478	0.95	0.15120882267165	0.406274875961618	0.554654453264285	0.0168	0.0287	0.0185	0.004	0.1517	0.0052	0.0045	0.0539	0.0014	0.1069	0.1469	0.0163	0.0029	0.1411	0.0138	0.0052	0.0055	0.0021	8e-04	0.0333	0.0235	0.0298	0.0853	0.0184	0.0776	0.002
14	rs11622702	80340525	0.85	0.849213100564478	0.95	0.15120882267165	0.408898722466982	0.551702869343221	0.0168	0.0287	0.0185	0.004	0.1517	0.0052	0.0045	0.0539	0.0014	0.1069	0.147	0.0164	0.0029	0.1411	0.0138	0.0052	0.0055	0.002	9e-04	0.0333	0.0235	0.0298	0.0853	0.0184	0.0776	0.002
14	rs12101060	80340787	0.85	0.849213100564478	0.95	0.15120882267165	0.39637032556742	0.518665431578416	0.0168	0.0287	0.0185	0.004	0.1516	0.0051	0.0045	0.0539	0.0014	0.1069	0.147	0.0164	0.0029	0.1411	0.0138	0.0052	0.0055	0.002	9e-04	0.0333	0.0235	0.0298	0.0853	0.0184	0.0776	0.002
14	rs117263763	80350043	0.85	0.849213100564478	0.95	0.15120882267165	0.390151794857925	0.513829984744972	0.0168	0.0287	0.0185	0.004	0.1515	0.0051	0.0045	0.0539	0.0014	0.1069	0.147	0.0164	0.0029	0.141	0.0138	0.0052	0.0055	0.002	9e-04	0.0333	0.0235	0.0298	0.0852	0.0184	0.0776	0.002
14	rs8018470	80350118	0.85	0.849213100564478	0.95	0.15120882267165	0.390151794857925	0.513829984744972	0.0168	0.0287	0.0185	0.004	0.1515	0.0051	0.0045	0.0539	0.0014	0.1069	0.147	0.0164	0.0029	0.141	0.0138	0.0052	0.0055	0.002	9e-04	0.0333	0.0235	0.0298	0.0852	0.0184	0.0776	0.002
14	rs6574532	80363030	0.85	0.849213100564478	0.96	0.130782650589638	0.374140022302489	0.686480389306903	0.0166	0.0291	0.0187	0.0045	0.1508	0.0051	0.0046	0.0546	0.0014	0.1062	0.1474	0.017	0.003	0.1393	0.0136	0.0053	0.0056	0.0021	0.001	0.0335	0.0239	0.0295	0.0854	0.0185	0.0773	0.0021
14	rs35620033	80363078	0.85	0.849213100564478	0.95	0.15120882267165	0.373866946382378	0.68175139173571	0.0166	0.0292	0.0187	0.0046	0.1508	0.0051	0.0046	0.0546	0.0014	0.1062	0.1474	0.017	0.003	0.1393	0.0136	0.0053	0.0056	0.0021	0.001	0.0335	0.0239	0.0295	0.0854	0.0185	0.0773	0.0021
14	rs55638195	80369809	0.85	0.849213100564478	0.96	0.130782650589638	0.381606599212248	0.717695401645562	0.0163	0.0294	0.0187	0.0048	0.1501	0.0049	0.0047	0.0549	0.0014	0.106	0.148	0.017	0.0031	0.1382	0.0135	0.0054	0.0056	0.0022	0.001	0.0337	0.0241	0.0293	0.0853	0.0187	0.0776	0.0021
14	rs75722451	80373039	0.85	0.849213100564478	0.96	0.130782650589638	0.383208432577944	0.708298316187511	0.0163	0.0294	0.0187	0.0049	0.15	0.0049	0.0047	0.055	0.0014	0.106	0.1481	0.0169	0.0031	0.1381	0.0135	0.0054	0.0056	0.0022	0.001	0.0337	0.0242	0.0292	0.0853	0.0187	0.0776	0.0021
14	rs11625355	80376074	0.85	0.849213100564478	0.96	0.130782650589638	0.390765830115295	0.723077498388769	0.0163	0.0294	0.0187	0.0049	0.15	0.0049	0.0047	0.055	0.0014	0.106	0.1481	0.0169	0.0031	0.138	0.0135	0.0054	0.0056	0.0022	0.001	0.0337	0.0242	0.0292	0.0853	0.0187	0.0776	0.0021
14	rs8011433	80377244	0.85	0.849213100564478	0.96	0.130782650589638	0.388869479859409	0.735820387082667	0.0163	0.0294	0.0187	0.0049	0.15	0.0049	0.0047	0.055	0.0014	0.106	0.1482	0.0169	0.0031	0.1379	0.0135	0.0054	0.0056	0.0022	0.001	0.0337	0.0242	0.0292	0.0853	0.0188	0.0777	0.0021
14	rs7154805	80381597	0.85	0.849213100564478	0.96	0.130782650589638	0.395751860986163	0.746652518230117	0.0162	0.0294	0.0188	0.0049	0.15	0.0049	0.0047	0.055	0.0014	0.1061	0.1482	0.0169	0.0031	0.1377	0.0135	0.0053	0.0056	0.0022	9e-04	0.0337	0.0242	0.0292	0.0853	0.0188	0.0778	0.0021
14	rs67692940	80386586	0.85	0.849213100564478	0.96	0.130782650589638	0.375616387119246	0.732217422204701	0.0162	0.0294	0.0188	0.005	0.1499	0.0049	0.0047	0.055	0.0014	0.106	0.1482	0.0169	0.0032	0.1374	0.0136	0.0053	0.0056	0.0022	0.001	0.0337	0.0243	0.0291	0.0853	0.0188	0.0779	0.0022
14	rs117969939	80389492	0.85	0.849213100564478	0.96	0.130782650589638	0.372884714289532	0.731467295223636	0.0162	0.0294	0.0188	0.005	0.1499	0.0049	0.0047	0.055	0.0014	0.1059	0.1482	0.0169	0.0032	0.1373	0.0136	0.0053	0.0056	0.0022	0.001	0.0337	0.0243	0.0291	0.0853	0.0188	0.078	0.0022
14	rs116956763	80390399	0.85	0.849213100564478	0.96	0.130782650589638	0.371958260052547	0.731167291906236	0.0162	0.0294	0.0188	0.005	0.1499	0.0049	0.0047	0.055	0.0014	0.1059	0.1482	0.0169	0.0032	0.1373	0.0136	0.0053	0.0056	0.0022	0.001	0.0337	0.0243	0.0291	0.0853	0.0188	0.078	0.0022
14	rs78953523	80397040	0.85	0.849213100564478	0.96	0.130782650589638	0.36750599775223	0.736120809772558	0.0162	0.0294	0.0188	0.005	0.1499	0.0049	0.0047	0.055	0.0014	0.1058	0.1483	0.0169	0.0032	0.1373	0.0136	0.0053	0.0056	0.0022	0.001	0.0337	0.0243	0.0291	0.0853	0.0188	0.0781	0.0022
14	rs4453400	80399981	0.85	0.849213100564478	0.96	0.130782650589638	0.361469144574572	0.744844755888054	0.0161	0.0294	0.0188	0.005	0.1499	0.0049	0.0047	0.055	0.0014	0.1055	0.1485	0.0169	0.0032	0.1371	0.0136	0.0053	0.0056	0.0022	0.001	0.0337	0.0243	0.0291	0.0853	0.0188	0.0783	0.0022
14	rs17110099	80403863	0.85	0.849213100564478	0.95	0.15120882267165	0.345447062561599	0.849507468377924	0.0157	0.0293	0.0192	0.0057	0.1495	0.0051	0.0052	0.0555	0.0015	0.1032	0.1492	0.0172	0.0033	0.1347	0.0146	0.0053	0.0056	0.0021	0.0011	0.0341	0.0241	0.0285	0.0848	0.0189	0.0803	0.0025
14	rs17110103	80404502	0.85	0.849213100564478	0.95	0.15120882267165	0.369783005011786	0.863936899875546	0.0153	0.0293	0.0195	0.0056	0.1491	0.005	0.0056	0.0559	0.0014	0.1023	0.1498	0.0174	0.0034	0.1336	0.0153	0.005	0.0055	0.0021	0.001	0.0342	0.024	0.0276	0.0852	0.0187	0.0818	0.0025
14	rs11159425	80405359	0.85	0.849213100564478	0.95	0.15120882267165	0.36750599775223	0.831580490287931	0.0151	0.0294	0.0198	0.0055	0.1497	0.0049	0.0057	0.0561	0.0013	0.1024	0.1498	0.0172	0.0034	0.1327	0.0154	0.0048	0.0055	0.0021	0.001	0.034	0.0236	0.0271	0.0855	0.0186	0.0829	0.0025
14	rs17175506	80408653	0.85	0.849213100564478	0.95	0.15120882267165	0.41768664836845	0.731167291906236	0.0149	0.0293	0.0199	0.0055	0.1498	0.0048	0.0057	0.0563	0.0012	0.1025	0.1503	0.0172	0.0033	0.1329	0.0153	0.0047	0.0054	0.002	9e-04	0.0339	0.0234	0.0269	0.0856	0.0185	0.0838	0.0024
14	rs74064385	80409192	0.85	0.849213100564478	0.95	0.15120882267165	0.412161741708619	0.722030281366403	0.0149	0.0293	0.0198	0.0054	0.1497	0.0048	0.0057	0.0563	0.0012	0.1025	0.1503	0.0172	0.0033	0.1329	0.0154	0.0047	0.0054	0.0019	9e-04	0.0339	0.0234	0.027	0.0856	0.0185	0.0838	0.0024
14	rs10135446	80409478	0.85	0.849213100564478	0.95	0.15120882267165	0.415322559854079	0.715455500236366	0.0149	0.0293	0.0198	0.0054	0.1497	0.0048	0.0057	0.0563	0.0012	0.1025	0.1504	0.0172	0.0033	0.1329	0.0154	0.0047	0.0054	0.0019	9e-04	0.0339	0.0234	0.027	0.0856	0.0185	0.0838	0.0024
14	rs117045020	80410005	0.85	0.849213100564478	0.95	0.15120882267165	0.417109424248297	0.728918133006319	0.0149	0.0293	0.0198	0.0054	0.1497	0.0047	0.0056	0.0563	0.0012	0.1024	0.1504	0.0172	0.0033	0.1329	0.0154	0.0046	0.0054	0.0019	9e-04	0.0339	0.0234	0.0269	0.0856	0.0186	0.0838	0.0024
14	rs77382806	80410118	0.85	0.849213100564478	0.95	0.15120882267165	0.418668842682982	0.724723804029967	0.0149	0.0293	0.0198	0.0054	0.1497	0.0047	0.0056	0.0563	0.0012	0.1024	0.1503	0.0172	0.0033	0.1329	0.0154	0.0046	0.0054	0.0019	9e-04	0.0339	0.0234	0.0269	0.0856	0.0186	0.0839	0.0024
14	rs8010717	80410441	0.85	0.849213100564478	0.93	0.198940398764014	0.416705604223256	0.719488442208355	0.015	0.0293	0.0198	0.0054	0.1497	0.0047	0.0056	0.0563	0.0012	0.1024	0.1503	0.0172	0.0033	0.1329	0.0154	0.0046	0.0054	0.0019	9e-04	0.0339	0.0234	0.0269	0.0857	0.0186	0.0839	0.0024
14	rs8009756	80417121	0.85	0.849213100564478	0.93	0.198940398764014	0.403943366964282	0.686776197211722	0.0146	0.0293	0.0203	0.0053	0.1496	0.0047	0.0055	0.0562	0.0011	0.1017	0.1502	0.0174	0.0034	0.1315	0.0156	0.0045	0.0051	0.0018	0.001	0.0335	0.0232	0.0257	0.0867	0.0183	0.0873	0.0024
14	rs12590035	80418814	0.85	0.849213100564478	0.93	0.198940398764014	0.399582885529164	0.697889694450435	0.0146	0.0293	0.0203	0.0053	0.1496	0.0047	0.0055	0.0562	0.0011	0.1017	0.1502	0.0174	0.0034	0.1316	0.0156	0.0045	0.0051	0.0018	0.001	0.0335	0.0232	0.0257	0.0867	0.0183	0.0873	0.0024
14	rs55712104	80430214	0.85	0.849213100564478	0.93	0.198940398764014	0.409413073262123	0.685149610678133	0.0146	0.0294	0.0203	0.0053	0.1497	0.0046	0.0055	0.056	0.0012	0.1016	0.1501	0.0175	0.0033	0.1316	0.0156	0.0044	0.0051	0.0018	0.001	0.0335	0.0232	0.0256	0.0868	0.0183	0.0875	0.0025
14	rs17765269	80430733	0.85	0.849213100564478	0.93	0.198940398764014	0.403092058085409	0.668491073109832	0.0146	0.0294	0.0203	0.0053	0.1497	0.0046	0.0055	0.056	0.0012	0.1016	0.1501	0.0175	0.0033	0.1315	0.0156	0.0044	0.0051	0.0018	0.001	0.0335	0.0232	0.0256	0.0868	0.0183	0.0875	0.0025
14	rs17765286	80433537	0.85	0.849213100564478	0.93	0.198940398764014	0.395021575726315	0.683967187320517	0.0147	0.0294	0.0203	0.0052	0.1497	0.0046	0.0054	0.0557	0.0012	0.1015	0.1501	0.0174	0.0033	0.1314	0.0156	0.0044	0.005	0.0018	9e-04	0.0336	0.0233	0.0253	0.0873	0.0182	0.0882	0.0025
14	rs76569860	80438310	0.85	0.849213100564478	0.93	0.198940398764014	0.391156833812086	0.691068644380768	0.0147	0.0294	0.0203	0.0051	0.1498	0.0046	0.0054	0.0556	0.0012	0.1015	0.1501	0.0173	0.0033	0.1315	0.0156	0.0044	0.005	0.0017	9e-04	0.0335	0.0233	0.0253	0.0875	0.0181	0.0883	0.0025
14	rs75932585	80439828	0.85	0.849213100564478	0.93	0.198940398764014	0.390542488120023	0.692105656108522	0.0147	0.0294	0.0203	0.0051	0.1498	0.0046	0.0054	0.0556	0.0012	0.1016	0.1501	0.0173	0.0033	0.1315	0.0156	0.0044	0.005	0.0017	9e-04	0.0335	0.0234	0.0252	0.0875	0.0181	0.0884	0.0025
14	rs45501998	80451449	0.85	0.849213100564478	0.93	0.198940398764014	0.393058803328082	0.69388420556091	0.0147	0.0295	0.0203	0.0051	0.1501	0.0045	0.0052	0.0552	0.0012	0.1019	0.1505	0.0173	0.0033	0.131	0.0155	0.0043	0.005	0.0018	9e-04	0.0333	0.0235	0.0249	0.0879	0.018	0.0887	0.0025
14	rs17175744	80455687	0.85	0.849213100564478	0.93	0.198940398764014	0.395077727378788	0.696850736520847	0.0147	0.0295	0.0203	0.0051	0.1501	0.0045	0.0052	0.0552	0.0012	0.1019	0.1505	0.0173	0.0033	0.131	0.0155	0.0043	0.005	0.0018	9e-04	0.0334	0.0235	0.0249	0.0879	0.018	0.0887	0.0025
14	rs17175771	80457806	0.85	0.849213100564478	0.93	0.198940398764014	0.397834084647	0.717844783727408	0.0147	0.0295	0.0203	0.005	0.1501	0.0045	0.0052	0.0552	0.0012	0.1019	0.1506	0.0173	0.0033	0.131	0.0155	0.0043	0.005	0.0018	9e-04	0.0333	0.0235	0.0249	0.088	0.018	0.0887	0.0025
14	rs10873325	80461289	0.85	0.849213100564478	0.93	0.198940398764014	0.396651606668855	0.725771884380912	0.0147	0.0295	0.0203	0.005	0.1502	0.0045	0.0052	0.0552	0.0012	0.1019	0.1506	0.0173	0.0032	0.131	0.0155	0.0043	0.005	0.0018	9e-04	0.0333	0.0235	0.0249	0.088	0.018	0.0887	0.0025
14	rs76104548	80468673	0.85	0.849213100564478	0.93	0.198940398764014	0.393955458876858	0.736571494369396	0.0147	0.0295	0.0203	0.005	0.1502	0.0044	0.0052	0.0552	0.0012	0.1019	0.1506	0.0173	0.0033	0.1309	0.0155	0.0043	0.005	0.0018	9e-04	0.0334	0.0235	0.0249	0.0881	0.018	0.0888	0.0025
14	rs79277682	80475911	0.85	0.849213100564478	0.93	0.198940398764014	0.385312536504908	0.72697010055745	0.0147	0.0294	0.0203	0.0049	0.1502	0.0044	0.0052	0.0551	0.0012	0.1018	0.1508	0.0172	0.0033	0.1309	0.0156	0.0042	0.0049	0.0018	9e-04	0.0334	0.0235	0.0249	0.0882	0.0179	0.089	0.0025
14	rs10483942	80478417	0.85	0.849213100564478	0.93	0.198940398764014	0.386866663797122	0.741984429402902	0.0147	0.0295	0.0203	0.0049	0.1502	0.0044	0.0052	0.0551	0.0013	0.1018	0.1508	0.0172	0.0033	0.1308	0.0156	0.0042	0.0049	0.0018	9e-04	0.0334	0.0235	0.0249	0.0882	0.0179	0.089	0.0025
14	rs2193131	80482819	0.85	0.849213100564478	0.93	0.198940398764014	0.387589299384477	0.758426214163111	0.0147	0.0294	0.0203	0.0049	0.1502	0.0044	0.0052	0.0551	0.0013	0.1018	0.1508	0.0172	0.0033	0.1308	0.0156	0.0042	0.0049	0.0018	9e-04	0.0334	0.0235	0.0249	0.0883	0.0179	0.089	0.0025
14	rs75706667	80492184	0.85	0.849213100564478	0.93	0.198940398764014	0.386755549667941	0.762359664091457	0.0147	0.0294	0.0203	0.0049	0.1502	0.0044	0.0052	0.0551	0.0013	0.1018	0.1508	0.0172	0.0033	0.1308	0.0156	0.0042	0.0049	0.0018	9e-04	0.0334	0.0235	0.0249	0.0883	0.0179	0.089	0.0025
14	rs77168490	80493255	0.85	0.849213100564478	0.93	0.198940398764014	0.386699998661852	0.763268009670024	0.0147	0.0294	0.0203	0.0049	0.1502	0.0044	0.0052	0.0551	0.0013	0.1018	0.1508	0.0172	0.0033	0.1308	0.0155	0.0042	0.0049	0.0018	9e-04	0.0334	0.0235	0.0249	0.0883	0.0179	0.089	0.0025
14	rs117952515	80493542	0.85	0.849213100564478	0.92	0.226487429171296	0.386644451694905	0.763419423387201	0.0147	0.0294	0.0203	0.0049	0.1502	0.0044	0.0052	0.0551	0.0013	0.1018	0.1508	0.0172	0.0033	0.1308	0.0155	0.0042	0.0049	0.0018	9e-04	0.0334	0.0235	0.0249	0.0883	0.0179	0.089	0.0025
14	rs34184594	80494623	0.85	0.849213100564478	0.92	0.226487429171296	0.385534360738159	0.763873703577582	0.0147	0.0294	0.0203	0.0049	0.1502	0.0044	0.0052	0.0551	0.0013	0.1018	0.1508	0.0172	0.0033	0.1308	0.0155	0.0043	0.0049	0.0018	9e-04	0.0334	0.0235	0.0249	0.0883	0.0179	0.0889	0.0025
14	rs12897958	80504017	0.85	0.849213100564478	0.92	0.226487429171296	0.37348481076063	0.754346163978504	0.0148	0.0294	0.0203	0.005	0.1501	0.0044	0.0052	0.0552	0.0012	0.1017	0.1508	0.0172	0.0033	0.1307	0.0156	0.0043	0.0049	0.0019	9e-04	0.0333	0.0236	0.0249	0.0881	0.0179	0.0889	0.0025
14	rs4016605	80535596	0.85	0.849213100564478	0.92	0.226487429171296	0.3629735575016	0.748310474967442	0.0147	0.0296	0.0203	0.005	0.1503	0.0044	0.0052	0.0551	0.0013	0.1016	0.1509	0.0171	0.0033	0.1306	0.0155	0.0042	0.0049	0.0019	8e-04	0.0333	0.0235	0.0248	0.0883	0.0178	0.0891	0.0024
14	rs76954137	80539682	0.85	0.849213100564478	0.92	0.226487429171296	0.358469932641416	0.764630967281992	0.0147	0.0297	0.0203	0.005	0.1504	0.0044	0.0052	0.0552	0.0013	0.1016	0.1509	0.0171	0.0033	0.1306	0.0155	0.0042	0.0049	0.0019	9e-04	0.0333	0.0235	0.0248	0.0883	0.0176	0.0891	0.0024
14	rs12323429	80540936	0.85	0.849213100564478	0.92	0.226487429171296	0.361415474784446	0.777833220578982	0.0147	0.0298	0.0202	0.005	0.1504	0.0044	0.0052	0.0552	0.0013	0.1016	0.1509	0.0171	0.0033	0.1305	0.0155	0.0042	0.0049	0.0019	9e-04	0.0333	0.0235	0.0247	0.0883	0.0175	0.0892	0.0025
14	rs1181353	80544121	0.85	0.849213100564478	0.92	0.226487429171296	0.365721963496824	0.832814270971805	0.0147	0.0299	0.0201	0.005	0.1505	0.0045	0.0052	0.0551	0.0013	0.1016	0.1509	0.017	0.0033	0.1304	0.0154	0.0042	0.005	0.002	9e-04	0.0333	0.0235	0.0247	0.0884	0.0174	0.0893	0.0024
14	rs77286912	80550347	0.85	0.849213100564478	0.91	0.256642068151906	0.358363055173007	0.799791105033799	0.0147	0.0299	0.0201	0.005	0.1505	0.0045	0.0052	0.0551	0.0013	0.1016	0.1509	0.017	0.0033	0.1303	0.0154	0.0042	0.005	0.002	9e-04	0.0333	0.0235	0.0247	0.0884	0.0174	0.0893	0.0024
14	rs17110255	80550457	0.85	0.849213100564478	0.91	0.256642068151906	0.357935709002887	0.800096991335639	0.0147	0.0299	0.0201	0.005	0.1505	0.0045	0.0052	0.0551	0.0013	0.1017	0.1509	0.017	0.0033	0.1304	0.0154	0.0042	0.005	0.002	9e-04	0.0333	0.0235	0.0247	0.0884	0.0173	0.0893	0.0024
14	rs117105117	80555155	0.85	0.849213100564478	0.91	0.256642068151906	0.353942085545529	0.769177955047099	0.0147	0.0299	0.0201	0.005	0.1505	0.0045	0.0052	0.0551	0.0013	0.1017	0.1509	0.017	0.0033	0.1303	0.0154	0.0042	0.005	0.002	9e-04	0.0333	0.0235	0.0247	0.0884	0.0173	0.0893	0.0024
14	rs10483944	80566306	0.85	0.849213100564478	0.91	0.256642068151906	0.312786657651611	1.2140108829796	0.0142	0.0297	0.0203	0.0053	0.1513	0.0048	0.0055	0.0547	0.0016	0.1026	0.1504	0.0168	0.0033	0.1249	0.0157	0.0042	0.0053	0.0022	0.001	0.0345	0.0239	0.0246	0.0904	0.0161	0.0901	0.0025
14	rs17176050	80568647	0.85	0.849213100564478	0.91	0.256642068151906	0.301056432624288	1.21484018139737	0.0141	0.0297	0.0203	0.0053	0.1514	0.0048	0.0055	0.0547	0.0017	0.1026	0.1504	0.0168	0.0033	0.1247	0.0158	0.0042	0.0053	0.0022	0.0011	0.0345	0.0239	0.0246	0.0904	0.0161	0.0902	0.0025
14	rs79808786	80570666	0.85	0.849213100564478	0.9	0.289513196358555	0.29867083750123	1.21450845005587	0.0141	0.0297	0.0203	0.0053	0.1514	0.0048	0.0055	0.0547	0.0017	0.1026	0.1503	0.0168	0.0033	0.1246	0.0158	0.0042	0.0053	0.0022	0.0011	0.0345	0.0239	0.0246	0.0904	0.0161	0.0902	0.0025
14	rs114463019	80570671	0.85	0.849213100564478	0.9	0.289513196358555	0.295425214729393	1.21616726631552	0.0141	0.0297	0.0203	0.0053	0.1514	0.0048	0.0055	0.0548	0.0017	0.1026	0.1503	0.0168	0.0033	0.1246	0.0158	0.0042	0.0053	0.0022	0.0011	0.0345	0.0239	0.0246	0.0904	0.0161	0.0902	0.0025
14	rs17110306	80577440	0.85	0.849213100564478	0.9	0.289513196358555	0.287132032744612	1.15440425227134	0.0141	0.0297	0.0202	0.0053	0.1514	0.0048	0.0055	0.0548	0.0017	0.1025	0.1502	0.0168	0.0033	0.1245	0.0159	0.0042	0.0054	0.0023	0.0011	0.0344	0.0239	0.0247	0.0903	0.016	0.0904	0.0025
14	rs17110322	80582062	0.85	0.849213100564478	0.9	0.289513196358555	0.316231695251907	1.16723767810593	0.0141	0.0297	0.0203	0.0053	0.1514	0.0048	0.0055	0.0548	0.0017	0.1025	0.1502	0.0168	0.0033	0.1244	0.0158	0.0042	0.0054	0.0023	0.001	0.0344	0.0239	0.0247	0.0903	0.016	0.0905	0.0025
14	rs12878562	80583884	0.85	0.849213100564478	0.9	0.289513196358555	0.320149979315215	1.21566957956592	0.0141	0.0297	0.0203	0.0053	0.1514	0.0048	0.0055	0.0548	0.0017	0.1025	0.1502	0.0168	0.0033	0.1244	0.0158	0.0042	0.0054	0.0023	0.001	0.0344	0.0238	0.0247	0.0903	0.016	0.0906	0.0025
14	rs17176156	80585460	0.85	0.849213100564478	0.9	0.289513196358555	0.330056359319599	1.23627034873551	0.0141	0.0297	0.0203	0.0053	0.1515	0.0048	0.0055	0.0548	0.0017	0.1026	0.1501	0.0168	0.0033	0.1244	0.0158	0.0042	0.0054	0.0022	0.001	0.0344	0.0239	0.0247	0.0904	0.016	0.0906	0.0025
14	rs10140948	80592113	0.85	0.849213100564478	0.9	0.289513196358555	0.340953040288901	1.26862083481431	0.0141	0.0297	0.0203	0.0053	0.1514	0.0048	0.0055	0.0549	0.0017	0.1025	0.1502	0.0168	0.0033	0.1244	0.0158	0.0042	0.0054	0.0022	0.001	0.0344	0.0239	0.0246	0.0905	0.016	0.0907	0.0025
14	rs116926797	80606348	0.85	0.849213100564478	0.9	0.289513196358555	0.340172321655829	1.19198843221286	0.014	0.0296	0.0204	0.0053	0.151	0.0049	0.0055	0.0548	0.0017	0.1024	0.1498	0.0168	0.0033	0.1241	0.0159	0.0042	0.0056	0.0021	0.001	0.0342	0.0242	0.0247	0.0908	0.0165	0.0908	0.0025
14	rs224979	80628610	0.85	0.849213100564478	0.9	0.289513196358555	0.372666619341738	1.16756707546481	0.0139	0.0295	0.0205	0.0054	0.1509	0.0049	0.0056	0.0547	0.0018	0.1024	0.1497	0.0167	0.0033	0.1237	0.0159	0.0042	0.0057	0.0021	0.001	0.034	0.0243	0.0246	0.091	0.0169	0.0908	0.0025
14	rs224991	80642963	0.85	0.849213100564478	0.9	0.289513196358555	0.372503090820129	1.16378001456912	0.0139	0.0295	0.0205	0.0054	0.1509	0.0049	0.0056	0.0547	0.0018	0.1024	0.1497	0.0167	0.0033	0.1237	0.0159	0.0042	0.0057	0.0021	0.001	0.034	0.0243	0.0246	0.091	0.0169	0.0908	0.0025
14	rs112431791	80647620	0.85	0.849213100564478	0.9	0.289513196358555	0.384204385499755	1.18488374436644	0.0139	0.0295	0.0205	0.0054	0.1509	0.0049	0.0056	0.0547	0.0018	0.1023	0.1497	0.0167	0.0033	0.1236	0.0159	0.0042	0.0057	0.002	0.001	0.0339	0.0244	0.0246	0.091	0.017	0.0909	0.0025
14	rs225014	80669580	0.85	0.849213100564478	0.9	0.289513196358555	0.41791764945783	1.15046066190059	0.0139	0.0294	0.0206	0.0055	0.151	0.005	0.0058	0.0546	0.0018	0.102	0.1495	0.0166	0.0034	0.1231	0.016	0.0043	0.0059	0.0019	0.001	0.0337	0.0246	0.0245	0.091	0.0174	0.0911	0.0025
14	rs8015989	80691146	0.85	0.849213100564478	0.9	0.289513196358555	0.414631898198408	1.19562630637068	0.0139	0.0292	0.0206	0.0055	0.151	0.0051	0.0057	0.0546	0.0018	0.1018	0.1495	0.0166	0.0033	0.1228	0.0157	0.0043	0.006	0.0019	0.001	0.0336	0.0247	0.0245	0.0912	0.0176	0.0915	0.0025
14	rs7160310	80699325	0.85	0.849213100564478	0.9	0.289513196358555	0.416763280854011	1.19496472827004	0.0139	0.0292	0.0206	0.0055	0.151	0.0051	0.0057	0.0546	0.0018	0.1018	0.1495	0.0166	0.0033	0.1228	0.0157	0.0043	0.006	0.0019	0.001	0.0336	0.0247	0.0245	0.0912	0.0176	0.0915	0.0025
14	rs1491506	80699376	0.85	0.849213100564478	0.89	0.325204496311925	0.416244334528194	1.19430321520473	0.0139	0.0292	0.0206	0.0055	0.151	0.0051	0.0057	0.0546	0.0018	0.1018	0.1495	0.0166	0.0033	0.1228	0.0157	0.0043	0.006	0.0019	0.001	0.0336	0.0247	0.0245	0.0912	0.0176	0.0915	0.0025
14	rs17176657	80718966	0.85	0.849213100564478	0.9	0.289513196358555	0.392610862121843	1.07016902857353	0.0139	0.0292	0.0206	0.0055	0.1511	0.0051	0.0056	0.0546	0.0018	0.1017	0.1495	0.0166	0.0033	0.1227	0.0158	0.0043	0.0061	0.0019	0.001	0.0335	0.0247	0.0245	0.0911	0.0176	0.0914	0.0025
14	rs113342724	80742409	0.86	0.78654304280128	0.9	0.289513196358555	0.378907791771943	1.04058337770055	0.0139	0.0292	0.0206	0.0055	0.1511	0.0051	0.0055	0.0547	0.0018	0.1015	0.1495	0.0166	0.0033	0.1227	0.0159	0.0043	0.0061	0.0019	0.001	0.0335	0.0247	0.0245	0.0911	0.0177	0.0914	0.0025
14	rs17766224	80759331	0.86	0.78654304280128	0.9	0.289513196358555	0.368155838019279	0.983965882255484	0.0139	0.0292	0.0206	0.0055	0.1512	0.0051	0.0055	0.0546	0.0018	0.1016	0.1495	0.0166	0.0033	0.1226	0.0159	0.0043	0.0061	0.0019	0.0011	0.0335	0.0247	0.0245	0.0911	0.0177	0.0914	0.0025
14	rs116996796	80770166	0.86	0.78654304280128	0.9	0.289513196358555	0.367884999933816	0.984604003623867	0.0139	0.0292	0.0206	0.0055	0.1512	0.0051	0.0055	0.0547	0.0018	0.1015	0.1495	0.0166	0.0033	0.1226	0.0159	0.0043	0.0061	0.0019	0.0011	0.0335	0.0247	0.0245	0.0911	0.0177	0.0914	0.0025
14	rs1955619	80783020	0.86	0.78654304280128	0.9	0.289513196358555	0.328828595903107	1.03719834959845	0.0151	0.0282	0.0219	0.0054	0.1563	0.0055	0.0056	0.0537	0.0019	0.0968	0.1489	0.0163	0.0033	0.1187	0.0173	0.0051	0.0071	0.0022	0.0015	0.033	0.0255	0.0243	0.091	0.0186	0.0896	0.0027
14	rs78594529	80783517	0.85	0.849213100564478	0.9	0.289513196358555	0.330568631934136	1.01934102600311	0.0152	0.0281	0.0222	0.0053	0.1566	0.0055	0.0056	0.0536	0.0019	0.0964	0.1489	0.0163	0.0034	0.1181	0.0174	0.0052	0.0072	0.0022	0.0015	0.033	0.0255	0.0242	0.0909	0.0187	0.0897	0.0027
14	rs178948	80787619	0.85	0.849213100564478	0.89	0.325204496311925	0.354420103309465	1.02818186713532	0.0154	0.0278	0.0228	0.0053	0.1574	0.0057	0.0057	0.0534	0.0019	0.0956	0.1489	0.0162	0.0034	0.1165	0.0177	0.0053	0.0075	0.0022	0.0015	0.0331	0.0256	0.0242	0.0908	0.0189	0.0899	0.0027
14	rs117452009	80803658	0.85	0.849213100564478	0.89	0.325204496311925	0.355962641335049	1.0346206859143	0.0155	0.0277	0.0229	0.0052	0.1575	0.0058	0.0057	0.0534	0.0019	0.0956	0.1488	0.0163	0.0034	0.1161	0.0177	0.0054	0.0075	0.0023	0.0015	0.0331	0.0256	0.0242	0.0908	0.019	0.0897	0.0027
14	rs79444948	80808108	0.85	0.849213100564478	0.89	0.325204496311925	0.355536769368021	1.02383999740364	0.0155	0.0277	0.023	0.0052	0.1575	0.0058	0.0057	0.0534	0.0019	0.0956	0.1488	0.0163	0.0034	0.116	0.0178	0.0054	0.0076	0.0023	0.0015	0.0332	0.0256	0.0242	0.0907	0.019	0.0897	0.0027
14	rs116975924	80812363	0.85	0.849213100564478	0.89	0.325204496311925	0.347337323707035	1.03172227155761	0.0155	0.0276	0.023	0.0052	0.1575	0.0058	0.0057	0.0534	0.0019	0.0957	0.1488	0.0163	0.0034	0.1159	0.0178	0.0054	0.0076	0.0023	0.0015	0.0332	0.0256	0.0242	0.0907	0.019	0.0896	0.0026
14	rs74786962	80814322	0.85	0.849213100564478	0.89	0.325204496311925	0.348653141250126	1.04267991763062	0.0155	0.0276	0.023	0.0052	0.1574	0.0058	0.0057	0.0534	0.0019	0.0957	0.1488	0.0164	0.0034	0.1158	0.0178	0.0054	0.0076	0.0023	0.0015	0.0332	0.0256	0.0242	0.0907	0.0191	0.0896	0.0026
14	rs6574554	80818532	0.85	0.849213100564478	0.89	0.325204496311925	0.348442437772311	1.01500632454712	0.0155	0.0275	0.023	0.0052	0.1574	0.0058	0.0057	0.0533	0.0019	0.0958	0.1489	0.0164	0.0034	0.1157	0.0178	0.0054	0.0076	0.0023	0.0015	0.0332	0.0256	0.0242	0.0906	0.0191	0.0895	0.0026
14	rs61989452	80833179	0.85	0.849213100564478	0.89	0.325204496311925	0.348653141250126	0.996423680572674	0.0156	0.0273	0.0232	0.0052	0.1571	0.0059	0.0058	0.0533	0.0019	0.0957	0.149	0.0168	0.0033	0.1155	0.018	0.0055	0.0078	0.0023	0.0016	0.0333	0.0257	0.0243	0.0905	0.0191	0.0888	0.0026
14	rs36064017	80840055	0.85	0.849213100564478	0.89	0.325204496311925	0.347179598305125	0.993066674156902	0.0156	0.0272	0.0233	0.0052	0.157	0.0059	0.0058	0.0533	0.0019	0.0958	0.149	0.0169	0.0033	0.1155	0.018	0.0056	0.0078	0.0023	0.0016	0.0333	0.0257	0.0243	0.0905	0.0191	0.0888	0.0026
14	rs117741065	80840097	0.85	0.849213100564478	0.89	0.325204496311925	0.347127031396978	0.993226481915625	0.0156	0.0272	0.0233	0.0052	0.157	0.0059	0.0058	0.0533	0.0019	0.0958	0.149	0.0169	0.0033	0.1155	0.018	0.0056	0.0078	0.0023	0.0016	0.0333	0.0257	0.0243	0.0905	0.0191	0.0888	0.0026
14	rs78393336	80842092	0.85	0.849213100564478	0.89	0.325204496311925	0.346286520309689	0.970265807691217	0.0156	0.0272	0.0233	0.0053	0.157	0.0059	0.0058	0.0533	0.0019	0.0958	0.1489	0.0169	0.0033	0.1155	0.018	0.0056	0.0078	0.0023	0.0016	0.0333	0.0257	0.0243	0.0905	0.0191	0.0888	0.0026
14	rs77223832	80847724	0.85	0.849213100564478	0.89	0.325204496311925	0.354473236894061	1.00122319448367	0.0156	0.0271	0.0234	0.0053	0.1568	0.0059	0.0058	0.0532	0.0019	0.0958	0.1488	0.017	0.0033	0.1155	0.018	0.0056	0.0079	0.0023	0.0016	0.0333	0.0257	0.0243	0.0904	0.0192	0.0889	0.0026
14	rs80229294	80852509	0.85	0.849213100564478	0.89	0.325204496311925	0.361308147464461	1.0119581022159	0.0157	0.0269	0.0235	0.0053	0.1566	0.0059	0.0058	0.0532	0.0019	0.0958	0.1486	0.017	0.0033	0.1156	0.0181	0.0056	0.0081	0.0023	0.0016	0.0332	0.0257	0.0244	0.0904	0.0192	0.0889	0.0026
14	rs59631389	80853336	0.85	0.849213100564478	0.89	0.325204496311925	0.386644451694905	1.00570674611807	0.0158	0.0267	0.0238	0.0053	0.1564	0.006	0.0059	0.053	0.0019	0.0955	0.1484	0.0172	0.0034	0.1156	0.0182	0.0057	0.0083	0.0023	0.0016	0.0332	0.0258	0.0244	0.0902	0.0192	0.0888	0.0026
14	rs6574566	80857756	0.84	0.914942008907111	0.89	0.325204496311925	0.608783058739441	0.851676426757715	0.0161	0.0253	0.0245	0.0057	0.1577	0.0062	0.0062	0.0517	0.0018	0.0946	0.1485	0.0177	0.0033	0.1138	0.018	0.0064	0.01	0.0023	0.0017	0.033	0.0266	0.0254	0.0867	0.0197	0.0901	0.0023
14	rs2195586	80858785	0.84	0.914942008907111	0.89	0.325204496311925	0.586492268014031	0.824955488028651	0.0162	0.0252	0.0245	0.0058	0.1578	0.0062	0.0062	0.0519	0.0017	0.0946	0.1485	0.0177	0.0033	0.1137	0.018	0.0064	0.0101	0.0023	0.0016	0.0329	0.0267	0.0254	0.0865	0.0198	0.0901	0.0023
14	rs11628679	80864691	0.84	0.914942008907111	0.89	0.325204496311925	0.589828391947598	0.802851085256366	0.0163	0.0247	0.0246	0.0059	0.1581	0.0063	0.0064	0.0519	0.0017	0.0948	0.1483	0.0176	0.0032	0.1137	0.018	0.0065	0.0103	0.0022	0.0016	0.0328	0.0268	0.0254	0.0861	0.0198	0.0902	0.0021
14	rs117620737	80868992	0.84	0.914942008907111	0.89	0.325204496311925	0.592558262355943	0.782092546979239	0.0164	0.0241	0.0243	0.0061	0.1583	0.0064	0.0065	0.0518	0.0016	0.0952	0.1479	0.0176	0.0032	0.114	0.0181	0.0066	0.0105	0.0021	0.0015	0.0327	0.0269	0.0254	0.0857	0.0199	0.0905	0.002
14	rs11845322	80871949	0.84	0.914942008907111	0.89	0.325204496311925	0.655580122660487	0.71739665820938	0.0165	0.0234	0.0243	0.0064	0.1587	0.0065	0.0066	0.0517	0.0014	0.0955	0.1475	0.0172	0.0031	0.1142	0.018	0.0067	0.0109	0.002	0.0014	0.0325	0.0271	0.0255	0.0851	0.02	0.0913	0.0018
14	rs7153013	80876111	0.84	0.914942008907111	0.89	0.325204496311925	0.654364173358226	0.695218792016143	0.0165	0.0233	0.0246	0.0065	0.1586	0.0065	0.0067	0.0517	0.0013	0.0961	0.1466	0.0173	0.003	0.1141	0.0181	0.0067	0.0109	0.0019	0.0014	0.0326	0.0272	0.0255	0.0849	0.0199	0.0915	0.0018
14	rs74633512	80880943	0.84	0.914942008907111	0.89	0.325204496311925	0.692971171489774	0.696405575395928	0.0166	0.0231	0.0246	0.0066	0.1584	0.0065	0.0067	0.0519	0.0013	0.0962	0.1458	0.0173	0.003	0.114	0.0181	0.0068	0.0111	0.0018	0.0013	0.0329	0.0276	0.0253	0.0847	0.0201	0.092	0.0016
14	rs13379335	80885680	0.84	0.914942008907111	0.89	0.325204496311925	0.71669936011897	0.716948594894577	0.0166	0.023	0.0246	0.0067	0.1585	0.0065	0.0066	0.0519	0.0012	0.0963	0.1455	0.0174	0.003	0.1139	0.0181	0.0068	0.0111	0.0018	0.0013	0.033	0.0277	0.0252	0.0847	0.0201	0.0922	0.0017
14	rs10138618	80887076	0.84	0.914942008907111	0.89	0.325204496311925	0.727533890428349	0.72697010055745	0.0166	0.0229	0.0246	0.0067	0.1585	0.0065	0.0066	0.0519	0.0012	0.0963	0.1454	0.0174	0.003	0.1139	0.0181	0.0068	0.0111	0.0018	0.0013	0.0331	0.0278	0.0252	0.0847	0.0202	0.0922	0.0017
14	rs78991625	80887860	0.84	0.914942008907111	0.89	0.325204496311925	0.72993464027954	0.735519991371604	0.0166	0.0229	0.0246	0.0067	0.1585	0.0065	0.0066	0.0519	0.0012	0.0963	0.1454	0.0174	0.0029	0.1139	0.0181	0.0068	0.0111	0.0018	0.0013	0.0331	0.0278	0.0252	0.0846	0.0202	0.0922	0.0017
14	rs58477989	80893646	0.83	0.983767787599247	0.89	0.325204496311925	0.752763125660983	0.721880706399198	0.0166	0.0229	0.0247	0.0067	0.1585	0.0064	0.0066	0.052	0.0012	0.0964	0.1452	0.0174	0.0029	0.1139	0.0181	0.0068	0.0111	0.0018	0.0013	0.0332	0.0279	0.0251	0.0846	0.0201	0.0923	0.0016
14	rs8013100	80899969	0.84	0.914942008907111	0.9	0.289513196358555	0.779913678748586	0.739427236922252	0.0166	0.0229	0.0247	0.0067	0.1586	0.0064	0.0065	0.0521	0.0012	0.0965	0.145	0.0174	0.0029	0.1138	0.0181	0.0068	0.0112	0.0018	0.0013	0.0333	0.028	0.0251	0.0845	0.0201	0.0922	0.0016
14	rs985233	80900142	0.84	0.914942008907111	0.9	0.289513196358555	0.788901480723847	0.753289155642238	0.0166	0.0228	0.0247	0.0067	0.1586	0.0064	0.0065	0.0521	0.0012	0.0965	0.145	0.0174	0.0029	0.1138	0.0181	0.0068	0.0112	0.0018	0.0013	0.0333	0.028	0.0251	0.0845	0.0201	0.0922	0.0016
14	rs10141508	80914628	0.84	0.914942008907111	0.9	0.289513196358555	0.927965716444998	0.7535911250794	0.017	0.0224	0.0249	0.0067	0.1592	0.0064	0.0064	0.0524	0.001	0.0963	0.145	0.0171	0.0029	0.1141	0.0184	0.0068	0.0114	0.0016	0.0012	0.0336	0.0284	0.0248	0.0834	0.0202	0.0922	0.0015
14	rs112702986	80919694	0.84	0.914942008907111	0.9	0.289513196358555	0.951809311819492	0.748008968517767	0.017	0.0223	0.0249	0.0067	0.1593	0.0064	0.0064	0.0525	0.001	0.0962	0.1451	0.017	0.0029	0.1141	0.0185	0.0068	0.0114	0.0016	0.0012	0.0337	0.0284	0.0248	0.0832	0.0202	0.0922	0.0015
14	rs6574576	80923468	0.83	0.983767787599247	0.9	0.289513196358555	0.963698095709844	0.730867315733538	0.0171	0.0222	0.0248	0.0068	0.1594	0.0064	0.0064	0.0525	0.001	0.0962	0.1451	0.017	0.0029	0.1142	0.0186	0.0068	0.0114	0.0016	0.0012	0.0338	0.0284	0.0248	0.0831	0.0202	0.0922	0.0015
14	rs72689006	80945051	0.84	0.914942008907111	0.9	0.289513196358555	1.08091147782753	0.772667917896171	0.0173	0.0219	0.0248	0.0067	0.1596	0.0063	0.0064	0.0523	8e-04	0.0951	0.1452	0.0168	0.0029	0.1149	0.019	0.0068	0.0116	0.0016	0.0011	0.0339	0.0287	0.0247	0.0825	0.0203	0.0929	0.0013
14	rs7143237	80948833	0.84	0.914942008907111	0.9	0.289513196358555	1.09948549181793	0.79994404507764	0.0173	0.0218	0.0248	0.0067	0.1597	0.0063	0.0064	0.0524	8e-04	0.0951	0.1452	0.0166	0.0029	0.115	0.019	0.0068	0.0116	0.0016	0.0011	0.0339	0.0287	0.0247	0.0824	0.0203	0.093	0.0013
14	rs72689011	80950284	0.84	0.914942008907111	0.9	0.289513196358555	1.0985939088502	0.804382004723605	0.0173	0.0218	0.0248	0.0067	0.1596	0.0063	0.0064	0.0524	8e-04	0.0951	0.1451	0.0166	0.0029	0.115	0.019	0.0068	0.0116	0.0016	0.0011	0.0339	0.0287	0.0247	0.0824	0.0203	0.0931	0.0013
14	rs76648007	80950963	0.84	0.914942008907111	0.92	0.226487429171296	1.09752438967831	0.793983999756385	0.0173	0.0218	0.0248	0.0067	0.1595	0.0063	0.0064	0.0524	8e-04	0.0951	0.1451	0.0166	0.0029	0.115	0.019	0.0068	0.0116	0.0016	0.0011	0.034	0.0287	0.0247	0.0824	0.0203	0.0931	0.0013
14	rs61744330	80971261	0.84	0.914942008907111	0.92	0.226487429171296	1.10064498030393	0.782853666006665	0.0174	0.0217	0.0247	0.0067	0.1592	0.0063	0.0064	0.0527	7e-04	0.0952	0.1451	0.0166	0.0029	0.1152	0.0191	0.0068	0.0116	0.0016	0.0011	0.0338	0.0287	0.0248	0.0822	0.0203	0.0934	0.0013
14	rs72689022	80972637	0.84	0.914942008907111	0.92	0.226487429171296	1.10287613323443	0.782701429499308	0.0174	0.0217	0.0247	0.0067	0.1592	0.0063	0.0064	0.0527	7e-04	0.0952	0.1451	0.0166	0.0029	0.1152	0.0191	0.0068	0.0116	0.0016	0.0011	0.0338	0.0287	0.0248	0.0822	0.0203	0.0934	0.0013
14	rs72689031	80981911	0.84	0.914942008907111	0.92	0.226487429171296	1.10118029296126	0.751779704229855	0.0174	0.0216	0.0247	0.0067	0.1592	0.0063	0.0064	0.0527	7e-04	0.0951	0.1451	0.0166	0.0029	0.1152	0.0191	0.0068	0.0116	0.0016	0.0011	0.0338	0.0287	0.0248	0.0821	0.0203	0.0935	0.0013
14	rs4903924	80989369	0.84	0.914942008907111	0.92	0.226487429171296	1.09743528181743	0.740780803455311	0.0174	0.0216	0.0247	0.0067	0.1591	0.0063	0.0064	0.0528	7e-04	0.0952	0.1451	0.0166	0.0029	0.1152	0.0191	0.0068	0.0116	0.0016	0.0011	0.0338	0.0287	0.0248	0.0821	0.0203	0.0935	0.0013
14	rs17110737	80998930	0.84	0.914942008907111	0.92	0.226487429171296	1.12177851111762	0.625741941972259	0.0174	0.0215	0.0247	0.0067	0.1592	0.0062	0.0064	0.0528	7e-04	0.0951	0.1452	0.0166	0.0029	0.1153	0.0191	0.0067	0.0116	0.0016	0.001	0.0338	0.0287	0.0247	0.0821	0.0202	0.0936	0.0012
14	rs12891534	80999361	0.84	0.914942008907111	0.92	0.226487429171296	1.12025085193131	0.716948594894577	0.0176	0.0212	0.0245	0.0067	0.1592	0.0062	0.0064	0.0526	7e-04	0.0947	0.1455	0.0168	0.0029	0.1154	0.0192	0.0067	0.0117	0.0016	0.001	0.0337	0.0288	0.0247	0.082	0.0202	0.0939	0.0012
14	rs1543918	80999842	0.84	0.914942008907111	0.92	0.226487429171296	1.22905628488634	0.733417977697248	0.0184	0.02	0.0247	0.0068	0.1588	0.006	0.0064	0.0523	6e-04	0.0945	0.1468	0.0168	0.0027	0.1172	0.0193	0.0067	0.012	0.0017	0.001	0.0333	0.0292	0.0246	0.0797	0.0201	0.0947	0.0011
14	rs11846118	81000534	0.82	1.05572611347058	0.92	0.226487429171296	1.46373795961108	0.518388813271995	0.0194	0.0182	0.0259	0.0066	0.1589	0.0055	0.006	0.0519	6e-04	0.0938	0.1492	0.0177	0.0024	0.1195	0.0192	0.0064	0.0121	0.0016	0.0011	0.033	0.0295	0.0241	0.0768	0.0201	0.0952	0.001
14	rs115586663	81000694	0.82	1.05572611347058	0.92	0.226487429171296	1.49420142807443	0.507492265991354	0.0195	0.018	0.026	0.0065	0.1588	0.0054	0.0059	0.0519	6e-04	0.0938	0.1494	0.0178	0.0024	0.1196	0.0191	0.0063	0.0122	0.0016	0.0011	0.033	0.0296	0.024	0.0766	0.0201	0.0953	0.001
14	rs9323687	81001459	0.81	1.13085046114427	0.92	0.226487429171296	1.65197704392717	0.36318181909393	0.02	0.0172	0.0264	0.0064	0.1586	0.0052	0.0057	0.0518	5e-04	0.0937	0.1501	0.0181	0.0023	0.1206	0.0189	0.0062	0.0122	0.0017	0.001	0.0328	0.0297	0.024	0.0753	0.0202	0.0955	0.001
14	rs11628448	81001809	0.81	1.13085046114427	0.92	0.226487429171296	1.67646873166448	0.303119890231718	0.0202	0.017	0.0265	0.0064	0.1585	0.0051	0.0057	0.0518	5e-04	0.0937	0.1503	0.0182	0.0023	0.1208	0.0189	0.0061	0.0122	0.0017	0.001	0.0328	0.0298	0.024	0.075	0.0203	0.0956	0.001
14	rs111436083	81002976	0.81	1.13085046114427	0.92	0.226487429171296	1.71686750421049	0.329083001416643	0.0202	0.017	0.0266	0.0064	0.1583	0.0051	0.0057	0.0518	5e-04	0.0939	0.1502	0.0182	0.0022	0.1209	0.0189	0.0061	0.0123	0.0017	0.001	0.0328	0.0298	0.024	0.075	0.0203	0.0956	0.001
14	rs61981666	81005393	0.81	1.13085046114427	0.93	0.198940398764014	1.75409786214555	0.319227557082015	0.0203	0.0169	0.0266	0.0064	0.1583	0.0051	0.0057	0.0517	5e-04	0.0942	0.1501	0.0182	0.0022	0.121	0.0189	0.0061	0.0123	0.0017	0.001	0.0328	0.0299	0.024	0.0749	0.0204	0.0955	0.001
14	rs117047389	81018109	0.81	1.13085046114427	0.93	0.198940398764014	1.75855871632062	0.308501458121557	0.0203	0.0168	0.0266	0.0063	0.1582	0.0051	0.0056	0.0517	6e-04	0.0945	0.1499	0.0182	0.0023	0.1211	0.0189	0.0061	0.0123	0.0017	0.001	0.0328	0.0299	0.024	0.0747	0.0204	0.0954	0.001
14	rs116899933	81022639	0.8	1.20917223849118	0.93	0.198940398764014	1.82895638899599	0.369357607049417	0.0203	0.0166	0.0267	0.0063	0.1583	0.0051	0.0056	0.0518	6e-04	0.0948	0.1497	0.0183	0.0023	0.1212	0.0189	0.0061	0.0123	0.0017	0.0011	0.0329	0.03	0.024	0.0745	0.0205	0.0954	0.001
14	rs117240885	81023317	0.8	1.20917223849118	0.93	0.198940398764014	1.83520729772575	0.385883260852052	0.0203	0.0166	0.0267	0.0063	0.1583	0.0051	0.0056	0.0518	6e-04	0.0948	0.1497	0.0183	0.0023	0.1212	0.0189	0.0061	0.0123	0.0017	0.0011	0.0329	0.03	0.024	0.0745	0.0205	0.0955	0.001
14	rs1530770	81024602	0.8	1.20917223849118	0.93	0.198940398764014	1.84459739017711	0.416780537619058	0.0203	0.0166	0.0267	0.0063	0.1584	0.0051	0.0056	0.0518	6e-04	0.0948	0.1497	0.0183	0.0023	0.1212	0.0189	0.0061	0.0123	0.0017	0.0011	0.0329	0.03	0.024	0.0744	0.0205	0.0955	0.001
14	rs4899774	81026491	0.8	1.20917223849118	0.93	0.198940398764014	1.84416530108178	0.41586638861784	0.0203	0.0166	0.0267	0.0063	0.1584	0.005	0.0056	0.0518	6e-04	0.0948	0.1497	0.0183	0.0023	0.1212	0.0189	0.0061	0.0123	0.0017	0.0011	0.0329	0.03	0.024	0.0744	0.0205	0.0955	0.001
14	rs8008286	81033179	0.8	1.20917223849118	0.93	0.198940398764014	1.85833424743036	0.454718775854513	0.0204	0.0165	0.0267	0.0063	0.1583	0.005	0.0056	0.0518	6e-04	0.0948	0.1497	0.0183	0.0023	0.1212	0.0189	0.0061	0.0123	0.0017	0.001	0.0329	0.03	0.024	0.0745	0.0205	0.0956	0.001
14	rs17110796	81038719	0.8	1.20917223849118	0.93	0.198940398764014	1.87753740650019	0.475566803503387	0.0204	0.0165	0.0267	0.0063	0.1583	0.005	0.0056	0.0518	6e-04	0.0948	0.1497	0.0183	0.0023	0.1212	0.0189	0.0061	0.0123	0.0017	0.001	0.0329	0.03	0.024	0.0745	0.0205	0.0956	0.001
14	rs35699924	81040093	0.8	1.20917223849118	0.94	0.173887076546345	1.8786243418676	0.476378703121901	0.0204	0.0165	0.0267	0.0063	0.1583	0.005	0.0056	0.0518	6e-04	0.0948	0.1497	0.0183	0.0023	0.1212	0.0189	0.0061	0.0123	0.0017	0.001	0.0329	0.03	0.0239	0.0745	0.0205	0.0956	0.001
14	rs117885496	81040660	0.8	1.20917223849118	0.94	0.173887076546345	1.88003767862939	0.478410021180755	0.0204	0.0165	0.0267	0.0063	0.1584	0.005	0.0056	0.0519	6e-04	0.0948	0.1496	0.0183	0.0023	0.1212	0.0189	0.0061	0.0123	0.0017	0.001	0.0329	0.03	0.0239	0.0745	0.0206	0.0956	0.001
14	rs55637033	81044134	0.8	1.20917223849118	0.94	0.173887076546345	1.85876747124508	0.467602346928343	0.0203	0.0163	0.0267	0.0063	0.1585	0.005	0.0057	0.0519	6e-04	0.0947	0.1497	0.0183	0.0023	0.1213	0.019	0.006	0.0123	0.0017	0.001	0.0329	0.03	0.0239	0.0745	0.0206	0.0956	0.001
14	rs79417887	81044837	0.8	1.20917223849118	0.94	0.173887076546345	1.84870396794298	0.492964463800736	0.0202	0.016	0.0267	0.0063	0.1586	0.005	0.0057	0.052	6e-04	0.0947	0.1497	0.0183	0.0023	0.1213	0.019	0.006	0.0123	0.0017	0.001	0.0329	0.0301	0.0239	0.0745	0.0207	0.0955	0.001
14	rs17610106	81045749	0.8	1.20917223849118	0.94	0.173887076546345	1.84330122709654	0.493510723174862	0.0202	0.016	0.0267	0.0063	0.1586	0.005	0.0057	0.052	6e-04	0.0947	0.1497	0.0184	0.0023	0.1213	0.019	0.006	0.0123	0.0017	0.001	0.0329	0.03	0.0239	0.0745	0.0207	0.0955	0.001
14	rs17110817	81050435	0.8	1.20917223849118	0.94	0.173887076546345	1.83348217683007	0.490644592485281	0.0202	0.0159	0.0267	0.0063	0.1586	0.005	0.0058	0.0521	6e-04	0.0947	0.1497	0.0184	0.0023	0.1214	0.0191	0.006	0.0123	0.0017	0.001	0.0328	0.0301	0.0238	0.0744	0.0207	0.0955	0.001
14	rs114360339	81074692	0.8	1.20917223849118	0.94	0.173887076546345	1.83412903182204	0.451913144428778	0.0202	0.0158	0.0267	0.0062	0.1588	0.005	0.0058	0.0521	5e-04	0.0946	0.1497	0.0185	0.0023	0.1215	0.0191	0.006	0.0123	0.0017	0.001	0.0328	0.0301	0.0238	0.0743	0.0208	0.0955	0.001
14	rs1530767	81093500	0.8	1.20917223849118	0.94	0.173887076546345	1.91844370490663	0.531012272562211	0.0202	0.0156	0.0268	0.0061	0.159	0.0049	0.0058	0.0522	5e-04	0.0944	0.1497	0.0186	0.0022	0.1218	0.0192	0.006	0.0123	0.0017	0.001	0.0327	0.0301	0.0236	0.0742	0.0209	0.0955	0.001
14	rs17110880	81093712	0.8	1.20917223849118	0.94	0.173887076546345	1.91866267374619	0.527536721652744	0.0202	0.0156	0.0268	0.0061	0.159	0.0049	0.0058	0.0522	5e-04	0.0944	0.1497	0.0186	0.0022	0.1218	0.0192	0.006	0.0123	0.0017	0.001	0.0327	0.0301	0.0236	0.0742	0.0209	0.0955	0.001
14	rs61981711	81094189	0.8	1.20917223849118	0.94	0.173887076546345	1.91713006976047	0.522541977168498	0.0202	0.0156	0.0268	0.0061	0.159	0.0049	0.0057	0.0522	5e-04	0.0943	0.1497	0.0186	0.0022	0.1218	0.0192	0.0059	0.0123	0.0017	0.001	0.0327	0.0302	0.0236	0.0742	0.0209	0.0956	0.001
14	rs34481438	81095138	0.8	1.20917223849118	0.94	0.173887076546345	1.90794317265182	0.523928211837005	0.0202	0.0156	0.0268	0.006	0.1593	0.0048	0.0057	0.0522	5e-04	0.0943	0.1497	0.0186	0.0022	0.1219	0.0192	0.0059	0.0122	0.0017	0.001	0.0327	0.0303	0.0236	0.0741	0.021	0.0956	0.001
14	rs11847664	81102059	0.8	1.20917223849118	0.94	0.173887076546345	1.90510264572385	0.510520866339731	0.0202	0.0155	0.0268	0.0059	0.1597	0.0048	0.0056	0.0521	5e-04	0.0941	0.1497	0.0186	0.0022	0.1218	0.0192	0.0059	0.0121	0.0017	0.001	0.0326	0.0305	0.0236	0.0741	0.021	0.0957	0.001
14	rs35804610	81102232	0.8	1.20917223849118	0.94	0.173887076546345	1.91089447095713	0.509832147539574	0.0202	0.0155	0.0268	0.0059	0.1598	0.0048	0.0056	0.0521	5e-04	0.0941	0.1498	0.0186	0.0022	0.1218	0.0192	0.0058	0.0121	0.0017	0.001	0.0326	0.0305	0.0236	0.0741	0.021	0.0957	0.001
14	rs11159470	81104208	0.8	1.20917223849118	0.94	0.173887076546345	1.91888165105512	0.491053777605871	0.0202	0.0155	0.0269	0.0059	0.1599	0.0047	0.0056	0.0521	5e-04	0.094	0.1498	0.0185	0.0022	0.1219	0.0193	0.0058	0.0121	0.0017	0.001	0.0326	0.0306	0.0237	0.0741	0.021	0.0957	9e-04
14	rs117670930	81105339	0.8	1.20917223849118	0.95	0.15120882267165	1.88700092568226	0.468949788004581	0.0202	0.0154	0.0269	0.0058	0.16	0.0047	0.0056	0.0521	5e-04	0.094	0.1498	0.0185	0.0023	0.1217	0.0193	0.0058	0.0121	0.0017	0.001	0.0325	0.0306	0.0238	0.0741	0.021	0.0957	9e-04
14	rs7140933	81106428	0.8	1.20917223849118	0.95	0.15120882267165	1.92282469017769	0.444985676013186	0.0202	0.0154	0.0269	0.0058	0.16	0.0047	0.0054	0.052	5e-04	0.094	0.1498	0.0185	0.0023	0.1217	0.0193	0.0058	0.0121	0.0017	0.001	0.0325	0.0307	0.0239	0.0741	0.021	0.0957	9e-04
14	rs17611676	81107847	0.8	1.20917223849118	0.95	0.15120882267165	1.91910063683281	0.454050353167026	0.0202	0.0154	0.0267	0.0058	0.1601	0.0047	0.0054	0.0519	5e-04	0.0939	0.15	0.0186	0.0023	0.1218	0.0193	0.0058	0.0121	0.0017	0.001	0.0324	0.0307	0.0238	0.0741	0.021	0.0958	9e-04
14	rs1868546	81121669	0.8	1.20917223849118	0.95	0.15120882267165	2.20109267967742	0.459941336339199	0.0203	0.0152	0.0262	0.0057	0.1601	0.0046	0.0051	0.0524	5e-04	0.0935	0.1497	0.0187	0.0023	0.1227	0.0193	0.0056	0.0122	0.0017	0.001	0.0326	0.0311	0.0239	0.0739	0.0209	0.0962	8e-04
14	rs117997120	81122530	0.8	1.20917223849118	0.95	0.15120882267165	2.15074867353054	0.434251733237424	0.0203	0.0151	0.0262	0.0057	0.1601	0.0046	0.0051	0.0524	5e-04	0.0935	0.1496	0.0187	0.0023	0.1227	0.0193	0.0056	0.0122	0.0017	0.001	0.0327	0.0311	0.0239	0.0739	0.0209	0.0962	8e-04
14	rs111395463	81125880	0.8	1.20917223849118	0.95	0.15120882267165	2.23797459188571	0.483566012291124	0.0206	0.0148	0.0256	0.0055	0.1619	0.0046	0.005	0.0531	5e-04	0.0937	0.1486	0.0188	0.0022	0.1233	0.0188	0.0055	0.0122	0.0018	0.001	0.033	0.0312	0.0234	0.0732	0.0204	0.0968	7e-04
14	rs10498548	81126016	0.8	1.20917223849118	0.95	0.15120882267165	2.23394358515209	0.43187594389242	0.0207	0.0148	0.0255	0.0054	0.1621	0.0046	0.005	0.0531	5e-04	0.0937	0.1484	0.0188	0.0022	0.1233	0.0188	0.0055	0.0122	0.0018	0.001	0.033	0.0312	0.0234	0.0731	0.0204	0.0969	7e-04
14	rs721867	81126429	0.8	1.20917223849118	0.95	0.15120882267165	2.33086185813178	0.50103743150804	0.0207	0.0146	0.0254	0.0054	0.1629	0.0045	0.0051	0.0533	5e-04	0.0937	0.1478	0.0189	0.0022	0.1233	0.0187	0.0055	0.0122	0.0018	0.0011	0.0331	0.0313	0.0233	0.0729	0.0203	0.0971	7e-04
14	rs1197384	81127514	0.8	1.20917223849118	0.95	0.15120882267165	2.34651848790934	0.479223174678499	0.0209	0.0142	0.0252	0.0051	0.164	0.0044	0.0046	0.0537	5e-04	0.0933	0.1475	0.0192	0.0022	0.1236	0.0185	0.0053	0.0119	0.0018	0.0012	0.0337	0.0313	0.023	0.0725	0.0202	0.0981	6e-04
14	rs73332683	81132455	0.8	1.20917223849118	0.95	0.15120882267165	2.34698636176309	0.448712331800069	0.021	0.0139	0.0252	0.0048	0.1647	0.0042	0.0043	0.0539	5e-04	0.0932	0.1472	0.0193	0.0021	0.1241	0.0185	0.0051	0.0117	0.0019	0.0012	0.0338	0.0314	0.0228	0.0721	0.0201	0.0988	6e-04
14	rs74630276	81132673	0.8	1.20917223849118	0.95	0.15120882267165	2.34488116273087	0.438881282353612	0.021	0.0139	0.0252	0.0048	0.1647	0.0042	0.0043	0.054	5e-04	0.0932	0.1472	0.0193	0.0021	0.1241	0.0185	0.0051	0.0117	0.0019	0.0012	0.0338	0.0314	0.0228	0.0721	0.0201	0.0988	6e-04
14	rs113703611	81133909	0.8	1.20917223849118	0.95	0.15120882267165	2.37922348332025	0.535608696136797	0.021	0.0139	0.0252	0.0048	0.1648	0.0042	0.0043	0.054	5e-04	0.0931	0.1472	0.0193	0.0021	0.1242	0.0185	0.0051	0.0116	0.0018	0.0012	0.0338	0.0314	0.0228	0.072	0.02	0.0988	6e-04
14	rs72690945	81140598	0.8	1.20917223849118	0.95	0.15120882267165	2.41513951050755	0.505979680037413	0.021	0.0136	0.0252	0.0047	0.1651	0.0041	0.0042	0.054	5e-04	0.0933	0.1474	0.0193	0.0021	0.1242	0.0184	0.005	0.0115	0.0019	0.0012	0.0338	0.0315	0.0227	0.072	0.0199	0.0993	6e-04
14	rs10132819	81146492	0.8	1.20917223849118	0.95	0.15120882267165	2.413369187662	0.590655115322368	0.0212	0.0133	0.025	0.0046	0.1656	0.0039	0.0041	0.0539	5e-04	0.0943	0.1475	0.0191	0.0022	0.1238	0.0183	0.0049	0.0114	0.0019	0.0012	0.0336	0.0316	0.023	0.0717	0.0196	0.0997	6e-04
14	rs2619669	81146626	0.8	1.20917223849118	0.95	0.15120882267165	2.41372321956214	0.589512932533067	0.0212	0.0133	0.025	0.0046	0.1656	0.0039	0.0041	0.0539	5e-04	0.0943	0.1475	0.0191	0.0022	0.1238	0.0183	0.0049	0.0114	0.0019	0.0012	0.0336	0.0316	0.023	0.0717	0.0196	0.0998	6e-04
14	rs116751569	81155690	0.8	1.20917223849118	0.95	0.15120882267165	2.41620190018135	0.581532565821943	0.0212	0.0133	0.025	0.0046	0.1656	0.0039	0.0041	0.0539	5e-04	0.0942	0.1475	0.0191	0.0022	0.1238	0.0183	0.0049	0.0114	0.002	0.0012	0.0336	0.0316	0.023	0.0717	0.0196	0.0997	6e-04
14	rs75753245	81156395	0.8	1.20917223849118	0.95	0.15120882267165	2.41679218015328	0.580394655003858	0.0212	0.0133	0.025	0.0046	0.1656	0.0039	0.0041	0.0539	5e-04	0.0942	0.1475	0.0191	0.0022	0.1238	0.0183	0.0049	0.0114	0.002	0.0012	0.0336	0.0316	0.023	0.0717	0.0196	0.0997	6e-04
14	rs117751011	81162573	0.8	1.20917223849118	0.95	0.15120882267165	2.42387907391166	0.607563368820833	0.0212	0.0133	0.025	0.0046	0.1657	0.0039	0.0041	0.0539	5e-04	0.0942	0.1475	0.0191	0.0022	0.1238	0.0183	0.0049	0.0114	0.002	0.0012	0.0336	0.0316	0.023	0.0717	0.0196	0.0998	6e-04
14	rs118118923	81179952	0.8	1.20917223849118	0.95	0.15120882267165	2.58153606246516	0.548614894169152	0.0216	0.013	0.0249	0.0044	0.1662	0.0038	0.004	0.0538	5e-04	0.0942	0.1477	0.0194	0.0021	0.1236	0.0182	0.0049	0.0115	0.002	0.0012	0.0333	0.0317	0.0229	0.0715	0.0194	0.0999	6e-04
14	rs17111032	81181809	0.8	1.20917223849118	0.95	0.15120882267165	2.59275064657482	0.564097130552056	0.0216	0.013	0.0249	0.0044	0.1662	0.0038	0.004	0.0538	5e-04	0.0943	0.1477	0.0194	0.0021	0.1236	0.0182	0.0049	0.0115	0.002	0.0012	0.0333	0.0317	0.0229	0.0716	0.0194	0.0999	6e-04
14	rs72690964	81187202	0.8	1.20917223849118	0.95	0.15120882267165	2.57527206073092	0.575848403187453	0.0216	0.0129	0.025	0.0044	0.1663	0.0037	0.004	0.0538	5e-04	0.0943	0.1478	0.0194	0.0021	0.1236	0.0182	0.0048	0.0115	0.002	0.0012	0.0333	0.0317	0.0229	0.0716	0.0194	0.0999	6e-04
14	rs2590487	81195148	0.8	1.20917223849118	0.95	0.15120882267165	2.53407151899421	0.590512313479958	0.0216	0.0129	0.0251	0.0044	0.1665	0.0037	0.004	0.0538	5e-04	0.0944	0.1478	0.0195	0.002	0.1238	0.0182	0.0048	0.0114	0.002	0.0012	0.0332	0.0316	0.0229	0.0716	0.0193	0.0999	6e-04
14	rs117526294	81197318	0.8	1.20917223849118	0.95	0.15120882267165	2.53287341977338	0.592512291966854	0.0216	0.0129	0.0252	0.0044	0.1664	0.0037	0.004	0.0538	5e-04	0.0944	0.1479	0.0194	0.002	0.1238	0.0182	0.0048	0.0114	0.002	0.0012	0.0332	0.0316	0.0229	0.0717	0.0193	0.0998	6e-04
14	rs72690969	81197747	0.8	1.20917223849118	0.95	0.15120882267165	2.52832224271501	0.595372209654372	0.0216	0.0129	0.0252	0.0044	0.1664	0.0037	0.004	0.0538	5e-04	0.0945	0.1479	0.0194	0.002	0.1239	0.0182	0.0048	0.0114	0.002	0.0012	0.0332	0.0316	0.0229	0.0717	0.0193	0.0998	6e-04
14	rs8006040	81198771	0.8	1.20917223849118	0.95	0.15120882267165	2.51145716732252	0.581817127510287	0.0216	0.0129	0.0252	0.0044	0.1666	0.0037	0.004	0.0538	5e-04	0.0944	0.1478	0.0194	0.002	0.1238	0.0182	0.0048	0.0114	0.002	0.0012	0.0333	0.0316	0.0228	0.0717	0.0193	0.0998	6e-04
14	rs4899777	81199231	0.8	1.20917223849118	0.95	0.15120882267165	2.50238131183213	0.564803367552132	0.0216	0.0129	0.0252	0.0044	0.1666	0.0037	0.004	0.0538	5e-04	0.0944	0.1478	0.0194	0.002	0.1238	0.0182	0.0048	0.0114	0.002	0.0012	0.0333	0.0316	0.0228	0.0717	0.0193	0.0998	6e-04
14	rs78879500	81211069	0.81	1.13085046114427	0.95	0.15120882267165	2.82196996801881	0.685740995702516	0.0217	0.0125	0.0248	0.0042	0.1669	0.0036	0.0036	0.0537	5e-04	0.0936	0.1492	0.0197	0.0021	0.1236	0.0178	0.0063	0.0111	0.002	0.0012	0.0337	0.0317	0.0222	0.0715	0.0192	0.0998	5e-04
14	rs114979328	81216483	0.81	1.13085046114427	0.95	0.15120882267165	2.90502747958391	0.698483540835306	0.0217	0.0125	0.0247	0.0042	0.1669	0.0035	0.0036	0.0536	5e-04	0.0935	0.1493	0.0198	0.0021	0.1236	0.0177	0.0064	0.0111	0.002	0.0012	0.0338	0.0317	0.0221	0.0715	0.0191	0.0997	5e-04
14	rs12435954	81222739	0.81	1.13085046114427	0.95	0.15120882267165	3.02600482938164	0.674229926519649	0.0218	0.0124	0.0247	0.0042	0.167	0.0035	0.0035	0.0536	5e-04	0.0934	0.1494	0.0198	0.0021	0.1237	0.0177	0.0066	0.0111	0.002	0.0012	0.0339	0.0317	0.0221	0.0715	0.0191	0.0997	5e-04
14	rs117278987	81224300	0.81	1.13085046114427	0.95	0.15120882267165	3.04662390821511	0.687072033934967	0.0218	0.0124	0.0247	0.0042	0.167	0.0035	0.0035	0.0536	5e-04	0.0934	0.1494	0.0198	0.0021	0.1237	0.0177	0.0066	0.0111	0.002	0.0012	0.0339	0.0317	0.022	0.0715	0.0191	0.0997	5e-04
14	rs77924698	81226998	0.81	1.13085046114427	0.95	0.15120882267165	3.07185188204597	0.690772419754148	0.0218	0.0124	0.0247	0.0042	0.167	0.0035	0.0035	0.0536	5e-04	0.0934	0.1494	0.0198	0.0021	0.1237	0.0177	0.0066	0.0111	0.002	0.0012	0.0339	0.0317	0.022	0.0715	0.0191	0.0997	5e-04
14	rs328258	81228730	0.81	1.13085046114427	0.95	0.15120882267165	3.09892126112272	0.746652518230117	0.0218	0.0124	0.0247	0.0042	0.167	0.0035	0.0035	0.0536	5e-04	0.0934	0.1494	0.0198	0.0021	0.1237	0.0177	0.0066	0.0111	0.002	0.0012	0.0339	0.0317	0.022	0.0715	0.0191	0.0997	5e-04
14	rs78590907	81233482	0.81	1.13085046114427	0.95	0.15120882267165	3.11509378751876	0.74017915126261	0.0217	0.0123	0.0247	0.0042	0.167	0.0035	0.0035	0.0536	5e-04	0.0933	0.1496	0.0198	0.0021	0.1237	0.0177	0.0066	0.0111	0.002	0.0012	0.0339	0.0317	0.022	0.0715	0.0191	0.0998	5e-04
14	rs7141434	81233560	0.81	1.13085046114427	0.96	0.130782650589638	3.12108503834089	0.760997585650777	0.0217	0.0123	0.0247	0.0042	0.167	0.0035	0.0035	0.0536	5e-04	0.0932	0.1497	0.0198	0.0021	0.1237	0.0177	0.0066	0.0111	0.002	0.0012	0.034	0.0317	0.022	0.0715	0.0191	0.0998	5e-04
14	rs327463	81251255	0.81	1.13085046114427	0.96	0.130782650589638	3.05650507424183	0.731617307058242	0.0217	0.0123	0.0246	0.0041	0.167	0.0034	0.0034	0.0536	5e-04	0.0934	0.1502	0.0199	0.0021	0.1237	0.0177	0.0064	0.011	0.0021	0.0012	0.034	0.0316	0.0219	0.0713	0.0191	0.0998	6e-04
14	rs117934147	81269502	0.81	1.13085046114427	0.96	0.130782650589638	3.07807303010986	0.703535806062254	0.0217	0.0122	0.0246	0.004	0.1671	0.0034	0.0032	0.0536	5e-04	0.0935	0.151	0.0198	0.0022	0.1238	0.0177	0.0063	0.011	0.0021	0.0012	0.0341	0.0315	0.0218	0.071	0.0192	0.0996	6e-04
14	rs79412679	81282840	0.81	1.13085046114427	0.96	0.130782650589638	3.12440076987741	0.659537491400235	0.0217	0.0121	0.0245	0.004	0.1671	0.0034	0.0032	0.0537	6e-04	0.0936	0.1516	0.0198	0.0022	0.1238	0.0177	0.0063	0.0109	0.0021	0.0013	0.0341	0.0314	0.0217	0.0708	0.0192	0.0994	6e-04
14	rs7156572	81297385	0.81	1.13085046114427	0.96	0.130782650589638	3.14176107276616	0.639967241396184	0.0217	0.0121	0.0245	0.004	0.167	0.0034	0.0031	0.0537	6e-04	0.0936	0.1518	0.0198	0.0022	0.1238	0.0176	0.0063	0.0109	0.0021	0.0013	0.0341	0.0314	0.0217	0.0707	0.0192	0.0994	6e-04
14	rs3861639	81304409	0.81	1.13085046114427	0.95	0.15120882267165	3.13129052271628	0.615050305177856	0.0216	0.0121	0.0245	0.004	0.167	0.0034	0.0031	0.0537	6e-04	0.0936	0.1518	0.0198	0.0022	0.1238	0.0176	0.0062	0.0109	0.0021	0.0013	0.0341	0.0314	0.0217	0.0707	0.0192	0.0994	6e-04
14	rs11159475	81312152	0.81	1.13085046114427	0.96	0.130782650589638	3.12452831823421	0.628494060272128	0.0216	0.0121	0.0245	0.004	0.167	0.0034	0.0031	0.0536	6e-04	0.0937	0.1519	0.0198	0.0022	0.1238	0.0176	0.0062	0.0109	0.0021	0.0013	0.0341	0.0313	0.0216	0.0708	0.0192	0.0994	6e-04
14	rs76253342	81320694	0.81	1.13085046114427	0.95	0.15120882267165	3.11356463759379	0.646086513289533	0.0216	0.0121	0.0245	0.0039	0.167	0.0034	0.0031	0.0536	6e-04	0.0937	0.152	0.0198	0.0022	0.1239	0.0176	0.0062	0.0109	0.0021	0.0013	0.0341	0.0313	0.0216	0.0707	0.0192	0.0995	6e-04
14	rs78249215	81323718	0.81	1.13085046114427	0.95	0.15120882267165	3.11330980029205	0.646524120454731	0.0216	0.0121	0.0245	0.0039	0.167	0.0034	0.0031	0.0536	6e-04	0.0937	0.152	0.0198	0.0022	0.1239	0.0176	0.0062	0.0109	0.0021	0.0013	0.0341	0.0313	0.0216	0.0707	0.0192	0.0995	6e-04
14	rs117122915	81330304	0.81	1.13085046114427	0.95	0.15120882267165	3.09764886490517	0.625741941972259	0.0216	0.0121	0.0245	0.0039	0.1671	0.0034	0.0031	0.0536	6e-04	0.0937	0.152	0.0198	0.0022	0.1239	0.0176	0.0062	0.0109	0.0021	0.0013	0.0342	0.0313	0.0216	0.0707	0.0192	0.0995	6e-04
14	rs4899779	81359954	0.81	1.13085046114427	0.95	0.15120882267165	3.08963623734998	0.63880320129499	0.0216	0.0121	0.0245	0.0039	0.1671	0.0034	0.0031	0.0535	6e-04	0.0937	0.1521	0.0198	0.0023	0.1239	0.0176	0.0062	0.0109	0.0021	0.0013	0.0342	0.0313	0.0215	0.0706	0.0192	0.0995	6e-04
14	rs2288347	81360958	0.81	1.13085046114427	0.95	0.15120882267165	3.08264598786067	0.643170888784072	0.0216	0.0121	0.0245	0.0039	0.1671	0.0034	0.0031	0.0536	6e-04	0.0937	0.1523	0.0198	0.0022	0.1238	0.0176	0.0062	0.0109	0.002	0.0013	0.0342	0.0314	0.0215	0.0706	0.0192	0.0995	6e-04
14	rs35899127	81363850	0.81	1.13085046114427	0.96	0.130782650589638	3.06931368465144	0.629218771888912	0.0216	0.0121	0.0245	0.0039	0.167	0.0034	0.0031	0.0535	6e-04	0.0936	0.1523	0.0198	0.0022	0.1238	0.0177	0.0062	0.0109	0.002	0.0013	0.0341	0.0313	0.0217	0.0707	0.0192	0.0995	6e-04
14	rs77137768	81368312	0.81	1.13085046114427	0.96	0.130782650589638	3.04231963974043	0.589512932533067	0.0216	0.012	0.0244	0.0039	0.167	0.0034	0.0031	0.0535	6e-04	0.0936	0.1523	0.0198	0.0022	0.1239	0.0177	0.0062	0.0109	0.002	0.0012	0.0341	0.0313	0.0217	0.0707	0.0192	0.0995	6e-04
14	rs12050151	81368817	0.81	1.13085046114427	0.96	0.130782650589638	3.04497794993239	0.602966854583027	0.0215	0.012	0.0244	0.0039	0.167	0.0034	0.0031	0.0535	6e-04	0.0936	0.1523	0.0198	0.0022	0.1239	0.0177	0.0062	0.0109	0.002	0.0012	0.0341	0.0313	0.0217	0.0707	0.0192	0.0995	6e-04
14	rs34590095	81391680	0.81	1.13085046114427	0.96	0.130782650589638	3.01741505098817	0.573011395596512	0.0215	0.0119	0.0244	0.0039	0.167	0.0034	0.0031	0.0535	6e-04	0.0936	0.1524	0.0199	0.0022	0.124	0.0178	0.0062	0.0109	0.002	0.0012	0.0342	0.0313	0.0216	0.0707	0.0192	0.0994	6e-04
14	rs77038154	81396669	0.81	1.13085046114427	0.96	0.130782650589638	3.00063503632809	0.540773945862708	0.0215	0.0119	0.0244	0.0039	0.167	0.0034	0.0031	0.0535	6e-04	0.0936	0.1524	0.0199	0.0022	0.124	0.0178	0.0062	0.0109	0.002	0.0012	0.0342	0.0313	0.0216	0.0707	0.0192	0.0994	6e-04
14	rs72693043	81400093	0.81	1.13085046114427	0.96	0.130782650589638	2.99546775659719	0.50941902923141	0.0215	0.0119	0.0244	0.004	0.167	0.0034	0.0031	0.0535	6e-04	0.0936	0.1524	0.0199	0.0022	0.124	0.0178	0.0062	0.0109	0.002	0.0012	0.0342	0.0313	0.0216	0.0707	0.0192	0.0994	6e-04
14	rs75544243	81403015	0.81	1.13085046114427	0.96	0.130782650589638	2.96163003884458	0.444719801924558	0.0215	0.0119	0.0244	0.004	0.167	0.0034	0.0031	0.0535	6e-04	0.0936	0.1525	0.0199	0.0022	0.124	0.0179	0.0062	0.0109	0.002	0.0012	0.0342	0.0313	0.0216	0.0706	0.0192	0.0994	6e-04
14	rs12587883	81406514	0.81	1.13085046114427	0.96	0.130782650589638	2.90640115226161	0.428713670318754	0.0214	0.0119	0.0243	0.004	0.167	0.0035	0.0031	0.0535	7e-04	0.0935	0.1527	0.0199	0.0022	0.1241	0.018	0.0062	0.0109	0.002	0.0012	0.0342	0.0312	0.0216	0.0705	0.0191	0.0994	6e-04
14	rs17626988	81415002	0.82	1.05572611347058	0.96	0.130782650589638	2.89753809576787	0.440206414203479	0.0213	0.0118	0.0241	0.004	0.167	0.0035	0.003	0.0536	7e-04	0.0935	0.1531	0.0198	0.0023	0.1241	0.0181	0.0061	0.0108	0.002	0.0012	0.0342	0.0312	0.0214	0.0704	0.0191	0.0997	6e-04
14	rs2234919	81422178	0.82	1.05572611347058	0.96	0.130782650589638	2.86589647322937	0.454585070589994	0.0214	0.0117	0.024	0.004	0.1668	0.0035	0.003	0.0537	7e-04	0.0934	0.1533	0.0198	0.0023	0.1242	0.0181	0.0061	0.0107	0.002	0.0012	0.0342	0.0312	0.0214	0.0705	0.019	0.0998	6e-04
14	rs113783404	81423877	0.82	1.05572611347058	0.96	0.130782650589638	2.86042571716604	0.449645280655943	0.0214	0.0117	0.0239	0.004	0.1668	0.0035	0.003	0.0537	7e-04	0.0934	0.1534	0.0198	0.0023	0.1243	0.0181	0.006	0.0107	0.002	0.0012	0.0342	0.0312	0.0214	0.0705	0.019	0.0998	6e-04
14	rs17544306	81424857	0.82	1.05572611347058	0.96	0.130782650589638	2.8539642796034	0.448978836297276	0.0214	0.0117	0.0239	0.004	0.1668	0.0035	0.003	0.0537	7e-04	0.0934	0.1534	0.0198	0.0023	0.1243	0.0181	0.006	0.0107	0.002	0.0012	0.0341	0.0311	0.0214	0.0705	0.019	0.0999	6e-04
14	rs12101261	81451229	0.82	1.05572611347058	0.96	0.130782650589638	2.78638276087123	0.387162806791009	0.0213	0.0115	0.0238	0.0039	0.1663	0.0035	0.0028	0.0539	7e-04	0.0932	0.1542	0.0197	0.0023	0.1248	0.0184	0.0059	0.0106	0.002	0.0012	0.034	0.0305	0.0213	0.0707	0.019	0.1003	7e-04
14	rs2024427	81454236	0.82	1.05572611347058	0.96	0.130782650589638	2.81095813136443	0.400539281803551	0.0213	0.0115	0.0238	0.0039	0.166	0.0035	0.0028	0.0539	7e-04	0.0932	0.1542	0.0197	0.0023	0.1249	0.0184	0.0059	0.0106	0.002	0.0012	0.0341	0.0305	0.0214	0.0709	0.019	0.1003	7e-04
14	rs2024428	81454436	0.82	1.05572611347058	0.96	0.130782650589638	2.80082378100858	0.397699195152455	0.0213	0.0115	0.0238	0.0039	0.166	0.0035	0.0028	0.0539	7e-04	0.0932	0.1542	0.0197	0.0023	0.1249	0.0184	0.0059	0.0106	0.002	0.0012	0.0341	0.0305	0.0214	0.0708	0.019	0.1003	7e-04
14	rs59103962	81456889	0.82	1.05572611347058	0.96	0.130782650589638	2.7677783002271	0.396410088724221	0.0213	0.0115	0.0238	0.004	0.166	0.0035	0.0029	0.0539	7e-04	0.0932	0.1542	0.0197	0.0023	0.1249	0.0184	0.006	0.0106	0.002	0.0012	0.0341	0.0304	0.0214	0.0708	0.019	0.1002	7e-04
14	rs79746054	81464084	0.82	1.05572611347058	0.96	0.130782650589638	2.75547807630222	0.414822314671154	0.0213	0.0114	0.0238	0.004	0.1658	0.0035	0.0029	0.0542	7e-04	0.0931	0.1541	0.0197	0.0023	0.1248	0.0185	0.0062	0.0106	0.002	0.0012	0.0341	0.0304	0.0214	0.0706	0.019	0.1003	9e-04
14	rs11159480	81466662	0.82	1.05572611347058	0.96	0.130782650589638	2.79378562182879	0.40792341716804	0.0213	0.0113	0.0238	0.004	0.1657	0.0036	0.0029	0.0543	7e-04	0.093	0.1539	0.0198	0.0022	0.1248	0.0185	0.0064	0.0106	0.002	0.0011	0.0341	0.0304	0.0214	0.0705	0.019	0.1004	0.0011
14	rs917986	81470655	0.82	1.05572611347058	0.96	0.130782650589638	2.71304686158549	0.440604161254861	0.0211	0.0113	0.0237	0.0039	0.1656	0.0036	0.0029	0.0545	7e-04	0.093	0.1541	0.0198	0.0022	0.1248	0.0185	0.0064	0.0105	0.002	0.0011	0.034	0.0304	0.0215	0.0703	0.019	0.1005	0.0011
14	rs117781175	81479958	0.82	1.05572611347058	0.96	0.130782650589638	2.72124779351958	0.430425794142742	0.021	0.0113	0.0235	0.0039	0.1653	0.0036	0.0029	0.0546	7e-04	0.0931	0.1543	0.02	0.0021	0.1248	0.0186	0.0065	0.0106	0.0019	0.0011	0.034	0.0301	0.0215	0.0701	0.0191	0.1009	0.0011
14	rs2300521	81481332	0.82	1.05572611347058	0.96	0.130782650589638	2.74380813391491	0.421228415883212	0.021	0.0112	0.0235	0.0039	0.1653	0.0036	0.0029	0.0546	7e-04	0.0931	0.1543	0.02	0.0021	0.1247	0.0186	0.0065	0.0106	0.0019	0.0011	0.034	0.0301	0.0215	0.07	0.0191	0.1009	0.0011
14	rs12881268	81483897	0.82	1.05572611347058	0.96	0.130782650589638	2.68361000842528	0.343719456975038	0.021	0.0112	0.0235	0.0038	0.1653	0.0036	0.0029	0.0547	6e-04	0.0932	0.1543	0.02	0.0021	0.1247	0.0186	0.0065	0.0106	0.0019	0.0011	0.034	0.0301	0.0215	0.07	0.0191	0.1009	0.001
14	rs17545554	81496452	0.83	0.983767787599247	0.96	0.130782650589638	2.94331181377172	0.284335629527589	0.0204	0.011	0.0225	0.0037	0.165	0.0042	0.003	0.0554	6e-04	0.0923	0.1541	0.0211	0.0022	0.1255	0.0207	0.0069	0.0108	0.0019	0.0012	0.0333	0.0279	0.0214	0.0702	0.0194	0.1008	9e-04
14	rs74771569	81499624	0.83	0.983767787599247	0.96	0.130782650589638	2.94130636689942	0.291027713771247	0.0204	0.011	0.0225	0.0037	0.165	0.0042	0.003	0.0554	6e-04	0.0922	0.1541	0.0211	0.0022	0.1256	0.0207	0.0069	0.0108	0.0019	0.0012	0.0333	0.0279	0.0213	0.0702	0.0193	0.1008	9e-04
14	rs11159484	81503553	0.83	0.983767787599247	0.96	0.130782650589638	3.02436211651544	0.338779027816849	0.0204	0.0111	0.0225	0.0036	0.165	0.0042	0.003	0.0555	6e-04	0.0922	0.1542	0.0211	0.0022	0.1256	0.0207	0.0069	0.0108	0.0019	0.0012	0.0333	0.0278	0.0214	0.0702	0.0193	0.1009	9e-04
14	rs114939494	81503935	0.83	0.983767787599247	0.96	0.130782650589638	3.0230986678618	0.333000619763289	0.0204	0.0111	0.0225	0.0036	0.165	0.0042	0.003	0.0555	6e-04	0.0922	0.1542	0.0211	0.0022	0.1256	0.0207	0.0069	0.0108	0.0019	0.0012	0.0333	0.0278	0.0213	0.0702	0.0193	0.1009	9e-04
14	rs78238394	81514698	0.83	0.983767787599247	0.96	0.130782650589638	2.99458579797367	0.28961492171579	0.0203	0.0111	0.0225	0.0036	0.165	0.0042	0.003	0.0555	6e-04	0.0922	0.1542	0.0211	0.0022	0.1256	0.0207	0.0069	0.0108	0.0019	0.0012	0.0333	0.0278	0.0213	0.0702	0.0193	0.1009	9e-04
14	rs4424851	81523082	0.83	0.983767787599247	0.96	0.130782650589638	2.74700053129551	0.272480044775069	0.0203	0.0112	0.0225	0.0037	0.1649	0.0043	0.003	0.0554	6e-04	0.092	0.1543	0.0212	0.0022	0.1255	0.0209	0.0066	0.0108	0.0019	0.0012	0.0333	0.0279	0.0213	0.0705	0.0193	0.1007	9e-04
14	rs2241119	81558965	0.84	0.914942008907111	0.96	0.130782650589638	2.1958236994552	0.240758311008166	0.0199	0.0116	0.0224	0.0038	0.1646	0.0045	0.0032	0.0556	7e-04	0.0913	0.1548	0.0217	0.0023	0.125	0.0211	0.0054	0.0108	0.0018	0.0012	0.0332	0.0282	0.0214	0.0709	0.0195	0.1005	9e-04
14	rs12147434	81560244	0.84	0.914942008907111	0.96	0.130782650589638	2.19536572095104	0.241424953590957	0.0199	0.0116	0.0224	0.0038	0.1646	0.0045	0.0032	0.0556	7e-04	0.0913	0.1548	0.0217	0.0023	0.125	0.0211	0.0054	0.0108	0.0018	0.0012	0.0332	0.0282	0.0214	0.0709	0.0195	0.1005	9e-04
14	rs117631391	81561209	0.84	0.914942008907111	0.96	0.130782650589638	2.16988260092803	0.2398703721829	0.0199	0.0116	0.0224	0.0038	0.1646	0.0045	0.0032	0.0556	7e-04	0.0913	0.1548	0.0217	0.0023	0.125	0.0211	0.0054	0.0108	0.0018	0.0012	0.0332	0.0283	0.0213	0.0709	0.0194	0.1005	9e-04
14	rs114044445	81561630	0.84	0.914942008907111	0.96	0.130782650589638	2.15894215589068	0.231268441210747	0.0199	0.0116	0.0224	0.0038	0.1646	0.0045	0.0032	0.0556	7e-04	0.0913	0.1548	0.0217	0.0023	0.1249	0.0211	0.0054	0.0108	0.0018	0.0012	0.0332	0.0283	0.0213	0.0709	0.0194	0.1005	9e-04
14	rs75382066	81569562	0.84	0.914942008907111	0.96	0.130782650589638	2.09807893015311	0.233684375168443	0.0197	0.0117	0.0225	0.0039	0.1648	0.0046	0.0032	0.0554	8e-04	0.0911	0.1546	0.022	0.0023	0.1243	0.0213	0.0055	0.0108	0.0018	0.0013	0.0332	0.0283	0.0213	0.0711	0.0194	0.1004	9e-04
14	rs1017141	81569678	0.84	0.914942008907111	0.96	0.130782650589638	2.09853017137349	0.235005566912277	0.0197	0.0117	0.0225	0.0039	0.1649	0.0046	0.0032	0.0554	8e-04	0.0911	0.1547	0.0221	0.0023	0.1243	0.0213	0.0056	0.0108	0.0018	0.0013	0.0332	0.0283	0.0213	0.0711	0.0194	0.1004	9e-04
14	rs3783942	81574959	0.84	0.914942008907111	0.96	0.130782650589638	2.13246403429697	0.267414200360068	0.0197	0.0117	0.0225	0.0039	0.1651	0.0046	0.0032	0.0552	8e-04	0.0911	0.1545	0.0221	0.0024	0.1241	0.0214	0.0056	0.0108	0.0018	0.0013	0.0333	0.0283	0.0212	0.0711	0.0194	0.1004	9e-04
14	rs3783941	81575005	0.84	0.914942008907111	0.96	0.130782650589638	2.13291769167326	0.267184636499526	0.0197	0.0117	0.0225	0.0039	0.1651	0.0046	0.0032	0.0552	8e-04	0.0911	0.1545	0.0221	0.0024	0.1241	0.0214	0.0056	0.0108	0.0018	0.0013	0.0333	0.0283	0.0212	0.0711	0.0194	0.1004	9e-04
14	rs2080305	81575419	0.84	0.914942008907111	0.96	0.130782650589638	2.12883591406298	0.264777923715796	0.0197	0.0117	0.0226	0.0039	0.165	0.0046	0.0032	0.0551	8e-04	0.0911	0.1545	0.0222	0.0024	0.1239	0.0213	0.0056	0.0108	0.0018	0.0013	0.0333	0.0283	0.0213	0.071	0.0196	0.1004	9e-04
14	rs8017455	81575454	0.84	0.914942008907111	0.96	0.130782650589638	2.13098986623804	0.263063003381915	0.0197	0.0117	0.0226	0.0039	0.165	0.0046	0.0032	0.0551	8e-04	0.0911	0.1546	0.0222	0.0024	0.1239	0.0213	0.0056	0.0108	0.0018	0.0013	0.0333	0.0283	0.0212	0.071	0.0196	0.1004	9e-04
14	rs117544714	81578420	0.84	0.914942008907111	0.96	0.130782650589638	2.00803462018452	0.180777988392903	0.0196	0.0117	0.0227	0.0038	0.165	0.0046	0.0032	0.0551	9e-04	0.0909	0.1545	0.0222	0.0024	0.1238	0.0214	0.0057	0.0108	0.0018	0.0013	0.0332	0.0283	0.0213	0.0704	0.0196	0.1008	0.001
14	rs74587938	81579335	0.84	0.914942008907111	0.95	0.15120882267165	2.08973673828309	0.217482568807667	0.0191	0.0119	0.0229	0.0037	0.1649	0.0048	0.0032	0.0557	9e-04	0.0897	0.1544	0.0228	0.0025	0.123	0.0217	0.0057	0.0108	0.0018	0.0014	0.0329	0.0286	0.0215	0.0704	0.0198	0.1008	0.0011
14	rs2284738	81586934	0.85	0.849213100564478	0.95	0.15120882267165	2.42080728591391	0.198011483840927	0.0184	0.0122	0.0226	0.0037	0.1668	0.0051	0.0033	0.0566	0.001	0.0867	0.1543	0.0234	0.0024	0.1214	0.0222	0.006	0.011	0.0018	0.0014	0.0323	0.0295	0.0217	0.071	0.02	0.1003	0.0013
14	rs3783938	81594380	0.85	0.849213100564478	0.95	0.15120882267165	2.42541542675173	0.191692494967594	0.0183	0.0122	0.0226	0.0037	0.1668	0.0051	0.0033	0.0567	0.001	0.0866	0.1543	0.0234	0.0024	0.1214	0.0223	0.006	0.011	0.0018	0.0014	0.0323	0.0295	0.0216	0.071	0.02	0.1002	0.0013
14	rs11848926	81596553	0.85	0.849213100564478	0.95	0.15120882267165	2.42825257352572	0.202717078738739	0.0183	0.0122	0.0226	0.0037	0.1669	0.0051	0.0033	0.0567	0.001	0.0865	0.1542	0.0234	0.0024	0.1212	0.0223	0.0059	0.011	0.0019	0.0014	0.0323	0.0295	0.0217	0.0711	0.02	0.1002	0.0013
14	rs17111530	81598912	0.85	0.849213100564478	0.95	0.15120882267165	2.40287368056689	0.173558279992957	0.0182	0.0122	0.0226	0.0037	0.1673	0.0051	0.0033	0.0568	0.0011	0.086	0.1541	0.0234	0.0025	0.1209	0.0224	0.0059	0.0109	0.0019	0.0014	0.0322	0.0296	0.0217	0.0713	0.0201	0.1001	0.0014
14	rs112888826	81600241	0.85	0.849213100564478	0.95	0.15120882267165	2.42057104523404	0.163312060790751	0.0181	0.0122	0.0226	0.0038	0.1674	0.0051	0.0033	0.0568	0.0011	0.0858	0.154	0.0234	0.0025	0.1208	0.0224	0.0059	0.0109	0.0019	0.0014	0.0321	0.0296	0.0217	0.0714	0.0201	0.1001	0.0014
14	rs61980877	81607064	0.85	0.849213100564478	0.95	0.15120882267165	2.54990283704547	0.189533211808396	0.018	0.0123	0.0228	0.0038	0.1679	0.0052	0.0033	0.0568	0.0011	0.0851	0.1539	0.0234	0.0025	0.1203	0.0225	0.0059	0.011	0.0019	0.0015	0.0319	0.0297	0.0218	0.0716	0.0203	0.1001	0.0014
14	rs733234	81607661	0.85	0.849213100564478	0.95	0.15120882267165	2.60506766023889	0.217160279196102	0.0179	0.0123	0.0228	0.0039	0.168	0.0052	0.0033	0.0568	0.0011	0.085	0.1539	0.0235	0.0025	0.1202	0.0225	0.0059	0.011	0.0019	0.0015	0.0318	0.0298	0.0218	0.0716	0.0204	0.1001	0.0014
14	rs1991517	81610583	0.85	0.849213100564478	0.95	0.15120882267165	2.78712278228914	0.23998130709183	0.0179	0.0124	0.0227	0.0039	0.168	0.0053	0.0033	0.0567	0.0012	0.0842	0.1539	0.0236	0.0025	0.1203	0.0227	0.006	0.0111	0.0019	0.0016	0.0315	0.0298	0.0219	0.0718	0.0205	0.1001	0.0014
14	rs7144481	81610942	0.85	0.849213100564478	0.95	0.15120882267165	2.80996893299887	0.242760004644919	0.0179	0.0124	0.0227	0.0039	0.168	0.0053	0.0033	0.0567	0.0012	0.0841	0.1539	0.0236	0.0025	0.1203	0.0227	0.006	0.0112	0.0019	0.0015	0.0314	0.0298	0.0219	0.0718	0.0205	0.1002	0.0014
14	rs73342247	81613418	0.85	0.849213100564478	0.95	0.15120882267165	2.85769150262582	0.226352149273201	0.0178	0.0124	0.0229	0.004	0.1682	0.0054	0.0033	0.0566	0.0012	0.0838	0.1536	0.0236	0.0025	0.1202	0.0228	0.006	0.0112	0.0019	0.0016	0.0313	0.0298	0.0219	0.0719	0.0206	0.1004	0.0014
14	rs12883801	81614514	0.85	0.849213100564478	0.95	0.15120882267165	2.78897309327062	0.245101988245849	0.0177	0.0124	0.023	0.004	0.1683	0.0054	0.0033	0.0567	0.0012	0.0837	0.1532	0.0237	0.0025	0.1199	0.0228	0.0061	0.0111	0.0019	0.0015	0.0312	0.0298	0.0219	0.0718	0.0207	0.1007	0.0014
14	rs72691644	81618582	0.86	0.78654304280128	0.95	0.15120882267165	2.70216466746096	0.16311716825127	0.0156	0.0129	0.0234	0.0038	0.1693	0.0052	0.0033	0.0593	0.0012	0.0835	0.1531	0.0242	0.0025	0.1167	0.0233	0.0058	0.0109	0.0019	0.0014	0.0302	0.0291	0.0219	0.0723	0.0221	0.1016	0.0016
14	rs741651	81619569	0.86	0.78654304280128	0.95	0.15120882267165	2.73264355418451	0.18118205421371	0.0156	0.0129	0.0234	0.0038	0.1693	0.0052	0.0033	0.0594	0.0012	0.0835	0.1531	0.0242	0.0025	0.1166	0.0233	0.0058	0.0109	0.0019	0.0014	0.0302	0.0291	0.0219	0.0723	0.0221	0.1016	0.0016
14	rs28441485	81620883	0.86	0.78654304280128	0.95	0.15120882267165	2.79267481791147	0.232914789816243	0.0156	0.0129	0.0234	0.0038	0.1693	0.0052	0.0033	0.0594	0.0012	0.0836	0.1531	0.0242	0.0025	0.1166	0.0233	0.0058	0.0109	0.0019	0.0014	0.0302	0.0292	0.0219	0.0723	0.0221	0.1017	0.0016
14	rs12590557	81621664	0.86	0.78654304280128	0.95	0.15120882267165	2.76716289830858	0.226243288321223	0.0156	0.0129	0.0234	0.0038	0.1693	0.0052	0.0033	0.0594	0.0012	0.0836	0.1531	0.0242	0.0026	0.1166	0.0233	0.0058	0.0109	0.0019	0.0014	0.0301	0.0292	0.0219	0.0723	0.0221	0.1017	0.0016
14	rs117655019	81629448	0.86	0.78654304280128	0.95	0.15120882267165	2.74282608268824	0.227768889453881	0.0155	0.013	0.0234	0.0039	0.1693	0.0052	0.0033	0.0594	0.0012	0.0836	0.1531	0.0243	0.0025	0.1162	0.0233	0.0059	0.011	0.0019	0.0014	0.0301	0.0291	0.0219	0.0724	0.0222	0.1017	0.0016
14	rs6574630	81631721	0.86	0.78654304280128	0.95	0.15120882267165	2.74614092976123	0.251044388737988	0.0155	0.013	0.0234	0.0039	0.1692	0.0052	0.0034	0.0594	0.0012	0.0836	0.1531	0.0243	0.0025	0.1159	0.0234	0.0059	0.011	0.0019	0.0014	0.0301	0.0291	0.0219	0.0724	0.0222	0.1017	0.0016
14	rs76544453	81651382	0.86	0.78654304280128	0.95	0.15120882267165	2.8419228230189	0.333491272199191	0.0153	0.0135	0.0235	0.0044	0.1686	0.0052	0.0037	0.0591	0.0012	0.0837	0.1529	0.0246	0.0025	0.1127	0.0236	0.0065	0.0114	0.002	0.0015	0.0299	0.029	0.0219	0.0725	0.0226	0.1025	0.0016
14	rs72695724	81652067	0.86	0.78654304280128	0.95	0.15120882267165	2.847755453422	0.336808668065401	0.0153	0.0135	0.0235	0.0044	0.1685	0.0052	0.0037	0.0591	0.0012	0.0837	0.1529	0.0246	0.0025	0.1127	0.0237	0.0065	0.0114	0.002	0.0015	0.0299	0.029	0.0219	0.0726	0.0226	0.1025	0.0016
14	rs10145323	81662747	0.86	0.78654304280128	0.95	0.15120882267165	2.82927702260957	0.319106437253525	0.0153	0.0135	0.0235	0.0044	0.1685	0.0052	0.0037	0.0591	0.0012	0.0837	0.1529	0.0246	0.0025	0.1126	0.0237	0.0065	0.0114	0.0021	0.0015	0.0299	0.029	0.022	0.0726	0.0226	0.1025	0.0016
14	rs9806020	81668555	0.86	0.78654304280128	0.95	0.15120882267165	2.85259799318097	0.319106437253525	0.0153	0.0135	0.0235	0.0044	0.1685	0.0052	0.0038	0.0591	0.0012	0.0837	0.1529	0.0247	0.0025	0.1125	0.0237	0.0065	0.0114	0.0021	0.0015	0.0299	0.029	0.022	0.0726	0.0226	0.1025	0.0016
14	rs117148661	81672587	0.86	0.78654304280128	0.95	0.15120882267165	2.78588944595871	0.304552203402415	0.0153	0.0135	0.0235	0.0044	0.1685	0.0052	0.0038	0.0591	0.0012	0.0837	0.1528	0.0247	0.0026	0.1125	0.0237	0.0065	0.0114	0.0021	0.0015	0.0299	0.029	0.022	0.0726	0.0226	0.1025	0.0016
14	rs118175925	81701618	0.86	0.78654304280128	0.95	0.15120882267165	2.71794204078144	0.340752715683388	0.0152	0.0136	0.0236	0.0044	0.1684	0.0052	0.0038	0.0592	0.0012	0.0836	0.1525	0.0248	0.0027	0.1123	0.0238	0.0066	0.0114	0.0021	0.0015	0.0299	0.0289	0.022	0.0726	0.0227	0.1025	0.0016
14	rs12880414	81705090	0.86	0.78654304280128	0.95	0.15120882267165	2.71316920855699	0.348804755570169	0.0152	0.0136	0.0236	0.0044	0.1684	0.0052	0.0038	0.0592	0.0012	0.0836	0.1524	0.0248	0.0027	0.1123	0.0238	0.0066	0.0114	0.0021	0.0015	0.0298	0.0289	0.022	0.0726	0.0228	0.1025	0.0016
14	rs12891586	81712844	0.86	0.78654304280128	0.95	0.15120882267165	2.65524315209168	0.329816522789036	0.0151	0.0136	0.0237	0.0044	0.1685	0.0052	0.0038	0.0593	0.0012	0.0837	0.1523	0.0249	0.0027	0.1122	0.0239	0.0066	0.0114	0.0021	0.0015	0.0298	0.0289	0.022	0.0726	0.0229	0.1023	0.0016
14	rs8015423	81719357	0.86	0.78654304280128	0.95	0.15120882267165	2.66631114394959	0.378866923492801	0.0151	0.0136	0.0237	0.0044	0.1685	0.0053	0.0038	0.0594	0.0012	0.0838	0.1523	0.025	0.0028	0.1121	0.0239	0.0066	0.0113	0.0021	0.0015	0.0298	0.0289	0.022	0.0725	0.0229	0.1022	0.0016
14	rs17111611	81722237	0.86	0.78654304280128	0.96	0.130782650589638	2.63630212374482	0.367968643820657	0.0151	0.0136	0.0237	0.0044	0.1685	0.0053	0.0038	0.0595	0.0012	0.0839	0.1524	0.025	0.0028	0.112	0.0239	0.0066	0.0113	0.0021	0.0015	0.0297	0.0288	0.022	0.0724	0.0229	0.102	0.0016
14	rs79145951	81725929	0.86	0.78654304280128	0.95	0.15120882267165	2.62636255139051	0.405587594281365	0.0151	0.0136	0.0237	0.0044	0.1684	0.0053	0.0039	0.0596	0.0012	0.084	0.1525	0.025	0.0028	0.112	0.024	0.0066	0.0114	0.0021	0.0014	0.0297	0.0288	0.0221	0.0723	0.0229	0.1019	0.0016
14	rs12880551	81726571	0.86	0.78654304280128	0.95	0.15120882267165	2.62490894251828	0.412215255089743	0.0151	0.0136	0.0237	0.0044	0.1684	0.0053	0.0039	0.0596	0.0012	0.0841	0.1525	0.025	0.0028	0.112	0.024	0.0066	0.0114	0.0021	0.0014	0.0297	0.0288	0.0221	0.0723	0.0229	0.1019	0.0016
14	rs2241621	81737076	0.86	0.78654304280128	0.95	0.15120882267165	2.56756895344871	0.382561969226766	0.015	0.0136	0.0237	0.0045	0.1684	0.0053	0.0039	0.0597	0.0012	0.0843	0.1524	0.0251	0.0028	0.1115	0.024	0.0067	0.0114	0.0022	0.0014	0.0296	0.0287	0.0222	0.0724	0.0229	0.1018	0.0016
14	rs36017951	81743565	0.86	0.78654304280128	0.95	0.15120882267165	2.50644030138748	0.367842447748089	0.0148	0.0138	0.0237	0.0044	0.1681	0.0053	0.0039	0.0599	0.0012	0.0846	0.1521	0.0251	0.0028	0.1108	0.024	0.0067	0.0113	0.0022	0.0014	0.0298	0.0289	0.0221	0.0725	0.0229	0.102	0.0016
14	rs34323725	81743718	0.86	0.78654304280128	0.95	0.15120882267165	2.51289112950003	0.386906803382549	0.0148	0.0138	0.0237	0.0044	0.1681	0.0053	0.0039	0.06	0.0012	0.0847	0.1521	0.0251	0.0028	0.1108	0.024	0.0067	0.0113	0.0021	0.0014	0.0298	0.0289	0.0221	0.0725	0.0229	0.102	0.0015
14	rs3813535	81744736	0.86	0.78654304280128	0.94	0.173887076546345	2.4283708105737	0.406755047102918	0.0147	0.0138	0.0237	0.0044	0.1681	0.0054	0.004	0.0599	0.0012	0.0847	0.1521	0.0251	0.0027	0.1106	0.0241	0.0068	0.0113	0.0021	0.0013	0.0298	0.0288	0.0221	0.0726	0.0228	0.102	0.0015
14	rs9323699	81746826	0.86	0.78654304280128	0.94	0.173887076546345	2.46998322037491	0.467737045518992	0.0145	0.0138	0.0237	0.0045	0.1682	0.0055	0.0041	0.0601	0.0012	0.0846	0.152	0.0252	0.0027	0.1104	0.0242	0.0069	0.0114	0.0021	0.0013	0.0298	0.0287	0.0222	0.0725	0.0227	0.1023	0.0015
14	rs17631789	81747571	0.86	0.78654304280128	0.94	0.173887076546345	2.44423089786389	0.467332980120543	0.0145	0.0138	0.0237	0.0045	0.1681	0.0055	0.0041	0.0601	0.0012	0.0846	0.1521	0.0252	0.0027	0.1104	0.0242	0.0069	0.0114	0.0021	0.0012	0.0298	0.0286	0.0222	0.0725	0.0227	0.1023	0.0015
14	rs17631987	81756495	0.86	0.78654304280128	0.94	0.173887076546345	2.46071691214525	0.513554018696574	0.0144	0.0139	0.0237	0.0045	0.1677	0.0058	0.0042	0.0606	0.0011	0.0851	0.1521	0.0254	0.0027	0.1095	0.0243	0.0072	0.0114	0.0019	0.0012	0.0299	0.0286	0.022	0.0724	0.0225	0.1025	0.0013
14	rs17111691	81765127	0.86	0.78654304280128	0.94	0.173887076546345	2.41277917080231	0.500214924685902	0.0143	0.014	0.0238	0.0045	0.1674	0.0058	0.0043	0.0608	0.001	0.0854	0.1521	0.0255	0.0028	0.1092	0.0244	0.0073	0.0114	0.0019	0.0012	0.03	0.0285	0.022	0.0724	0.0224	0.1024	0.0013
14	Affx-10995126	81768210	0.86	0.78654304280128	0.94	0.173887076546345	2.4651111123129	0.546091549888461	0.0143	0.014	0.0238	0.0045	0.1673	0.0058	0.0043	0.0609	0.001	0.0855	0.1522	0.0255	0.0028	0.1091	0.0244	0.0073	0.0114	0.0018	0.0012	0.03	0.0285	0.022	0.0724	0.0224	0.1024	0.0013
14	rs12146981	81780858	0.86	0.78654304280128	0.94	0.173887076546345	2.39745468756989	0.509281341970346	0.0143	0.014	0.0238	0.0046	0.1672	0.0058	0.0044	0.0609	0.001	0.0855	0.1522	0.0255	0.0028	0.1088	0.0244	0.0074	0.0114	0.0018	0.0012	0.03	0.0285	0.022	0.0723	0.0224	0.1024	0.0013
14	rs117782229	81781959	0.86	0.78654304280128	0.94	0.173887076546345	2.39533526222166	0.503507014144842	0.0143	0.014	0.0238	0.0046	0.1672	0.0058	0.0044	0.0609	0.001	0.0855	0.1522	0.0255	0.0028	0.1088	0.0244	0.0074	0.0114	0.0018	0.0012	0.03	0.0285	0.022	0.0723	0.0224	0.1024	0.0013
14	rs116842855	81786388	0.86	0.78654304280128	0.94	0.173887076546345	2.33109529402701	0.435308758729228	0.0143	0.014	0.024	0.0046	0.167	0.0058	0.0044	0.0609	0.001	0.0854	0.1524	0.0256	0.0028	0.1087	0.0244	0.0074	0.0114	0.0018	0.0012	0.03	0.0286	0.022	0.0722	0.0224	0.1023	0.0013
14	rs74910359	81786809	0.86	0.78654304280128	0.94	0.173887076546345	2.28977744848486	0.41704182307281	0.0143	0.014	0.024	0.0046	0.1669	0.0058	0.0044	0.061	0.001	0.0854	0.1524	0.0256	0.0028	0.1088	0.0244	0.0074	0.0114	0.0018	0.0012	0.03	0.0286	0.0219	0.0721	0.0223	0.1023	0.0013
14	rs58943901	81787482	0.86	0.78654304280128	0.94	0.173887076546345	2.2849047827812	0.422407931480707	0.0142	0.014	0.024	0.0046	0.1667	0.0058	0.0044	0.0612	0.001	0.0855	0.1525	0.0257	0.0028	0.1087	0.0244	0.0074	0.0114	0.0018	0.0012	0.03	0.0285	0.0219	0.0721	0.0223	0.1024	0.0013
14	rs58210744	81797248	0.87	0.726891327677376	0.93	0.198940398764014	1.96670940041233	0.409092702419253	0.0139	0.0143	0.0239	0.0046	0.1659	0.0056	0.0046	0.0626	0.0011	0.0867	0.1524	0.0259	0.0031	0.1093	0.024	0.0074	0.0111	0.0019	0.0013	0.0302	0.0286	0.0212	0.0706	0.0223	0.1021	0.0013
14	rs61978922	81798340	0.88	0.670214810425093	0.93	0.198940398764014	1.94027250984266	0.371633636829433	0.0139	0.0143	0.0239	0.0046	0.1659	0.0056	0.0046	0.0626	0.0011	0.0867	0.1524	0.0259	0.0031	0.1093	0.024	0.0074	0.0111	0.0019	0.0013	0.0302	0.0286	0.0212	0.0705	0.0225	0.102	0.0013
14	rs11623628	81798823	0.88	0.670214810425093	0.93	0.198940398764014	1.94467027752742	0.38601116241541	0.0139	0.0143	0.0239	0.0046	0.1659	0.0056	0.0046	0.0626	0.0011	0.0867	0.1524	0.0259	0.0031	0.1094	0.024	0.0074	0.0111	0.0019	0.0013	0.0302	0.0286	0.0212	0.0705	0.0225	0.102	0.0013
14	rs1852394	81799798	0.88	0.670214810425093	0.93	0.198940398764014	1.91461312184084	0.36305609007828	0.014	0.0144	0.024	0.0046	0.166	0.0055	0.0046	0.0627	0.0011	0.0868	0.1524	0.0259	0.0031	0.1094	0.024	0.0074	0.0111	0.0019	0.0013	0.0302	0.0286	0.0211	0.0703	0.0224	0.1019	0.0013
14	rs7140168	81801538	0.88	0.670214810425093	0.93	0.198940398764014	1.79139174510434	0.382944786542925	0.0139	0.0144	0.024	0.0046	0.1662	0.0055	0.0047	0.0627	0.0011	0.0871	0.1523	0.026	0.0031	0.1097	0.024	0.0073	0.011	0.0019	0.0013	0.0302	0.0285	0.0208	0.0704	0.0223	0.1017	0.0013
14	rs77454678	81807069	0.9	0.565600701999265	0.93	0.198940398764014	0.507759906141815	0.270288906856243	0.0141	0.0139	0.0232	0.0043	0.1701	0.005	0.0047	0.063	0.001	0.0902	0.1532	0.026	0.0028	0.1123	0.023	0.0065	0.0092	0.002	0.001	0.0307	0.0275	0.0201	0.0696	0.0208	0.1006	0.0011
14	rs6574646	81819809	0.91	0.517562282080777	0.93	0.198940398764014	0.254243720454103	0.158657391375239	0.0142	0.0138	0.023	0.0041	0.1715	0.0048	0.0047	0.0632	9e-04	0.0918	0.1534	0.026	0.0026	0.1133	0.0226	0.0059	0.0085	0.0019	9e-04	0.0311	0.0271	0.0197	0.0692	0.0198	0.1006	0.001
14	rs79414121	81821798	0.91	0.517562282080777	0.93	0.198940398764014	0.253664991396818	0.161949537948731	0.0142	0.0138	0.023	0.0041	0.1715	0.0048	0.0047	0.0632	9e-04	0.0918	0.1534	0.026	0.0026	0.1134	0.0226	0.0059	0.0085	0.0019	9e-04	0.0311	0.0271	0.0197	0.0692	0.0198	0.1006	0.001
14	rs61986575	81824778	0.91	0.517562282080777	0.93	0.198940398764014	0.25025191370425	0.158657391375239	0.0142	0.0138	0.023	0.0041	0.1716	0.0048	0.0047	0.0632	9e-04	0.0919	0.1534	0.0259	0.0026	0.1133	0.0226	0.0059	0.0085	0.0019	9e-04	0.0311	0.0271	0.0197	0.0692	0.0198	0.1006	0.001
14	rs4417499	81834388	0.91	0.517562282080777	0.93	0.198940398764014	0.234119655288797	0.151955488423524	0.0142	0.0138	0.0229	0.004	0.1721	0.0048	0.0047	0.0633	9e-04	0.092	0.1534	0.0259	0.0026	0.113	0.0226	0.0058	0.0084	0.0019	9e-04	0.0312	0.0272	0.0197	0.0692	0.0197	0.1006	0.001
14	rs9323700	81834672	0.91	0.517562282080777	0.93	0.198940398764014	0.235227924488245	0.154241654170004	0.0142	0.0138	0.0229	0.004	0.1721	0.0048	0.0047	0.0633	9e-04	0.092	0.1534	0.0259	0.0026	0.113	0.0226	0.0058	0.0084	0.0019	9e-04	0.0312	0.0272	0.0197	0.0692	0.0197	0.1006	0.001
14	rs111821102	81855193	0.91	0.517562282080777	0.93	0.198940398764014	0.226025279329845	0.16020365553302	0.0142	0.0138	0.0228	0.004	0.1722	0.0047	0.0047	0.0635	9e-04	0.0919	0.1533	0.0259	0.0025	0.1133	0.0226	0.0058	0.0083	0.0019	9e-04	0.0313	0.0273	0.0197	0.0692	0.0196	0.1006	0.001
14	rs11626313	81857441	0.91	0.517562282080777	0.93	0.198940398764014	0.2267355843999	0.163507035332616	0.0142	0.0138	0.0228	0.004	0.1723	0.0047	0.0047	0.0635	9e-04	0.0919	0.1533	0.0259	0.0025	0.1133	0.0226	0.0058	0.0083	0.0019	9e-04	0.0313	0.0273	0.0197	0.0692	0.0196	0.1006	0.001
14	rs3853420	81867557	0.91	0.517562282080777	0.93	0.198940398764014	0.226902895368779	0.164971953040269	0.0142	0.0138	0.0227	0.0039	0.1723	0.0047	0.0047	0.0635	9e-04	0.0919	0.1533	0.0259	0.0025	0.1133	0.0226	0.0057	0.0083	0.0019	9e-04	0.0313	0.0274	0.0197	0.0693	0.0195	0.1006	0.001
14	rs17111775	81869899	0.91	0.517562282080777	0.93	0.198940398764014	0.242502255682374	0.207036478098003	0.0141	0.0139	0.0226	0.0039	0.1726	0.0047	0.0047	0.0637	9e-04	0.0917	0.1533	0.0257	0.0025	0.1137	0.0225	0.0057	0.0082	0.0019	8e-04	0.0313	0.0275	0.0196	0.0695	0.0193	0.1009	9e-04
14	rs11629151	81869970	0.91	0.517562282080777	0.92	0.226487429171296	0.238914373593066	0.206402475603754	0.0141	0.0139	0.0226	0.0039	0.1726	0.0047	0.0047	0.0637	9e-04	0.0917	0.1533	0.0257	0.0025	0.1137	0.0225	0.0057	0.0082	0.0019	8e-04	0.0313	0.0275	0.0196	0.0695	0.0193	0.1009	9e-04
14	rs12588572	81870257	0.91	0.517562282080777	0.92	0.226487429171296	0.241375169736364	0.206508097723319	0.0141	0.0139	0.0226	0.0039	0.1726	0.0047	0.0047	0.0638	9e-04	0.0917	0.1532	0.0257	0.0025	0.1137	0.0225	0.0057	0.0082	0.0019	8e-04	0.0313	0.0275	0.0196	0.0694	0.0193	0.1009	9e-04
14	rs77989295	81881126	0.91	0.517562282080777	0.92	0.226487429171296	0.195579424317357	0.203557499282664	0.0142	0.0139	0.0225	0.0039	0.1727	0.0047	0.0047	0.0637	9e-04	0.0913	0.1536	0.0256	0.0026	0.1141	0.0223	0.0056	0.0081	0.0019	8e-04	0.0314	0.0273	0.0195	0.0696	0.0192	0.1011	9e-04
14	rs7144547	81881735	0.91	0.517562282080777	0.92	0.226487429171296	0.19851617958375	0.213305102836358	0.0142	0.0139	0.0225	0.0039	0.1727	0.0047	0.0047	0.0637	9e-04	0.0912	0.1537	0.0255	0.0026	0.1141	0.0222	0.0056	0.0081	0.0019	8e-04	0.0315	0.0272	0.0196	0.0696	0.0192	0.1011	9e-04
14	rs12887794	81882508	0.91	0.517562282080777	0.92	0.226487429171296	0.195502477804099	0.215658341327121	0.0142	0.0139	0.0225	0.0039	0.1727	0.0047	0.0047	0.0637	9e-04	0.0912	0.1538	0.0256	0.0026	0.1141	0.0222	0.0056	0.008	0.0019	8e-04	0.0315	0.0272	0.0196	0.0696	0.0192	0.1011	9e-04
14	rs17639118	81885277	0.91	0.517562282080777	0.93	0.198940398764014	0.181159058960486	0.195517067294182	0.0142	0.0139	0.0224	0.0039	0.1726	0.0047	0.0047	0.0638	9e-04	0.0911	0.154	0.0255	0.0026	0.1141	0.0222	0.0056	0.008	0.0019	8e-04	0.0315	0.0272	0.0196	0.0696	0.0191	0.1011	9e-04
14	rs10146257	81890994	0.91	0.517562282080777	0.93	0.198940398764014	0.16495526302486	0.185749077005445	0.0141	0.0139	0.0222	0.0038	0.1726	0.0047	0.0047	0.064	8e-04	0.091	0.1547	0.0254	0.0026	0.114	0.0221	0.0055	0.0078	0.0019	8e-04	0.0316	0.0271	0.0195	0.0695	0.0191	0.1014	9e-04
14	rs116888956	81895823	0.91	0.517562282080777	0.93	0.198940398764014	0.155561511146069	0.180172472046848	0.0141	0.0139	0.0221	0.0038	0.1725	0.0047	0.0047	0.0641	8e-04	0.0909	0.1551	0.0254	0.0026	0.114	0.0221	0.0055	0.0077	0.0019	8e-04	0.0316	0.0271	0.0196	0.0695	0.019	0.1015	9e-04
14	rs12896506	81901615	0.91	0.517562282080777	0.92	0.226487429171296	0.154955721118883	0.190457601211917	0.0141	0.0139	0.0221	0.0038	0.1725	0.0047	0.0047	0.0642	8e-04	0.0909	0.1554	0.0253	0.0026	0.1139	0.0221	0.0055	0.0076	0.0019	8e-04	0.0317	0.027	0.0195	0.0695	0.019	0.1016	9e-04
14	rs78976747	81906004	0.91	0.517562282080777	0.92	0.226487429171296	0.14864626358211	0.184730818391062	0.0141	0.0139	0.022	0.0038	0.1725	0.0047	0.0047	0.0642	8e-04	0.091	0.1555	0.0253	0.0026	0.1139	0.0221	0.0055	0.0076	0.0019	8e-04	0.0316	0.027	0.0195	0.0695	0.0189	0.1017	9e-04
14	rs75921925	81919068	0.92	0.472297109457422	0.92	0.226487429171296	0.124012097433842	0.214694623864506	0.0141	0.0139	0.0219	0.0038	0.1724	0.0048	0.0047	0.0645	8e-04	0.0911	0.1565	0.0254	0.0026	0.1136	0.0214	0.0055	0.0073	0.0019	7e-04	0.0317	0.027	0.0195	0.0694	0.0184	0.1021	9e-04
14	rs6574656	81920598	0.92	0.472297109457422	0.92	0.226487429171296	0.123835684625654	0.21490866035715	0.0141	0.0139	0.0218	0.0038	0.1724	0.0048	0.0047	0.0646	8e-04	0.091	0.1567	0.0255	0.0026	0.1134	0.0213	0.0055	0.0072	0.002	7e-04	0.0317	0.027	0.0196	0.0695	0.0183	0.1023	9e-04
14	rs28524823	81922034	0.92	0.472297109457422	0.93	0.198940398764014	0.112917787294407	0.198428254519909	0.0144	0.0138	0.0217	0.0038	0.1725	0.0048	0.0047	0.0645	8e-04	0.0906	0.1573	0.0255	0.0026	0.1136	0.0211	0.0054	0.0071	0.0019	7e-04	0.0317	0.0271	0.0196	0.0695	0.0181	0.1024	8e-04
14	rs77504150	81923513	0.92	0.472297109457422	0.92	0.226487429171296	0.110188693528692	0.209154484200556	0.0144	0.0138	0.0217	0.0038	0.1724	0.0048	0.0047	0.0645	8e-04	0.0905	0.1575	0.0255	0.0026	0.1138	0.021	0.0054	0.0071	0.0019	7e-04	0.0317	0.0271	0.0196	0.0696	0.018	0.1025	8e-04
14	rs7156039	81925860	0.92	0.472297109457422	0.92	0.226487429171296	0.109560553820885	0.231268441210747	0.0144	0.0136	0.0218	0.0038	0.1722	0.0048	0.0048	0.0646	7e-04	0.0904	0.1579	0.0255	0.0025	0.1144	0.0208	0.0053	0.0069	0.0019	7e-04	0.0317	0.027	0.0197	0.0696	0.0177	0.1026	8e-04
14	rs61986618	81926058	0.92	0.472297109457422	0.92	0.226487429171296	0.116649081324515	0.2398703721829	0.0144	0.0136	0.0218	0.0038	0.1722	0.0048	0.0048	0.0646	7e-04	0.0904	0.1579	0.0255	0.0025	0.1144	0.0208	0.0053	0.0069	0.0019	7e-04	0.0317	0.0271	0.0197	0.0696	0.0177	0.1027	7e-04
14	rs1535238	81927409	0.93	0.429746626914861	0.92	0.226487429171296	0.115885567250922	0.251156942551563	0.0144	0.0135	0.0217	0.0038	0.1723	0.0047	0.0048	0.0646	7e-04	0.0903	0.1582	0.0256	0.0025	0.1146	0.0208	0.0052	0.0069	0.0019	6e-04	0.0317	0.0271	0.0198	0.0694	0.0177	0.1025	7e-04
14	rs10130769	81932047	0.93	0.429746626914861	0.92	0.226487429171296	0.115744513325208	0.257939203760382	0.0146	0.0134	0.0216	0.0038	0.1727	0.0047	0.0046	0.0647	7e-04	0.0903	0.1584	0.0255	0.0025	0.115	0.0207	0.0051	0.0068	0.0019	6e-04	0.0315	0.0273	0.0198	0.0695	0.0176	0.1025	7e-04
14	rs75372401	81932400	0.93	0.429746626914861	0.92	0.226487429171296	0.112529353643029	0.256238307610943	0.0145	0.0133	0.0216	0.0038	0.1724	0.0047	0.0046	0.065	7e-04	0.0902	0.1584	0.0255	0.0025	0.115	0.0207	0.0051	0.0068	0.0019	6e-04	0.0315	0.0273	0.0198	0.0696	0.0175	0.1025	7e-04
14	rs11847584	81938947	0.93	0.429746626914861	0.92	0.226487429171296	0.0977153920102146	0.281182320771671	0.0145	0.0129	0.0213	0.0037	0.1726	0.0046	0.0042	0.0658	6e-04	0.0907	0.1591	0.0256	0.0024	0.1159	0.0203	0.0049	0.0064	0.0019	7e-04	0.0312	0.0273	0.0202	0.0693	0.0169	0.1026	7e-04
14	rs12435937	81942261	0.94	0.389848785336034	0.92	0.226487429171296	0.0954722850269852	0.279551517987119	0.0145	0.0128	0.0212	0.0036	0.1726	0.0046	0.0042	0.0659	6e-04	0.0907	0.1592	0.0256	0.0024	0.1161	0.0203	0.0049	0.0064	0.0019	7e-04	0.0312	0.0273	0.0203	0.0693	0.0168	0.1026	7e-04
14	rs17115506	81945020	0.94	0.389848785336034	0.92	0.226487429171296	0.0979949028810877	0.283517072647608	0.0145	0.0128	0.0212	0.0036	0.1726	0.0046	0.0042	0.066	6e-04	0.0908	0.1593	0.0256	0.0024	0.1161	0.0203	0.0048	0.0063	0.0019	7e-04	0.0311	0.0272	0.0203	0.0693	0.0167	0.1025	7e-04
14	rs1051193	81945991	0.94	0.389848785336034	0.92	0.226487429171296	0.095797890443294	0.269252913958168	0.0145	0.0127	0.0212	0.0036	0.1726	0.0046	0.0042	0.066	6e-04	0.0908	0.1593	0.0256	0.0024	0.1162	0.0202	0.0048	0.0063	0.0019	8e-04	0.0311	0.0272	0.0203	0.0693	0.0167	0.1025	7e-04
14	rs11851475	81952649	0.94	0.389848785336034	0.92	0.226487429171296	0.0954222537450492	0.273751096270403	0.0145	0.0127	0.0212	0.0036	0.1726	0.0046	0.0042	0.066	6e-04	0.0909	0.1593	0.0257	0.0024	0.1162	0.0202	0.0048	0.0063	0.0019	8e-04	0.0311	0.0272	0.0203	0.0693	0.0167	0.1024	7e-04
14	rs34584033	81959302	0.94	0.389848785336034	0.91	0.256642068151906	0.101206380257631	0.291263381897018	0.0145	0.0127	0.0212	0.0036	0.1727	0.0046	0.0041	0.066	6e-04	0.0909	0.1594	0.0257	0.0024	0.1163	0.0202	0.0048	0.0063	0.0019	8e-04	0.0311	0.0272	0.0203	0.0694	0.0167	0.1024	7e-04
14	rs11499034	81972441	0.94	0.389848785336034	0.91	0.256642068151906	0.106132041758243	0.30742288181443	0.0145	0.0127	0.0212	0.0036	0.1727	0.0046	0.0042	0.066	6e-04	0.0909	0.1594	0.0257	0.0024	0.1163	0.0203	0.0048	0.0063	0.0019	8e-04	0.031	0.0272	0.0203	0.0694	0.0167	0.1023	7e-04
14	rs12435998	81972673	0.94	0.389848785336034	0.91	0.256642068151906	0.106265746284155	0.309101153825317	0.0145	0.0127	0.0212	0.0036	0.1727	0.0046	0.0042	0.0661	6e-04	0.0909	0.1594	0.0257	0.0024	0.1163	0.0203	0.0048	0.0063	0.0019	8e-04	0.031	0.0272	0.0203	0.0693	0.0167	0.1023	7e-04
14	rs76405507	81973240	0.94	0.389848785336034	0.91	0.256642068151906	0.10607858920289	0.30814180745791	0.0145	0.0127	0.0212	0.0036	0.1727	0.0046	0.0042	0.0661	6e-04	0.0909	0.1594	0.0257	0.0024	0.1163	0.0203	0.0048	0.0063	0.0019	8e-04	0.031	0.0272	0.0203	0.0693	0.0167	0.1023	7e-04
14	rs117871637	82006064	0.94	0.389848785336034	0.91	0.256642068151906	0.102352255516496	0.301332348883514	0.0145	0.0126	0.0212	0.0036	0.1727	0.0046	0.0041	0.0661	6e-04	0.091	0.1595	0.0257	0.0024	0.1165	0.0202	0.0048	0.0063	0.0019	8e-04	0.031	0.0272	0.0203	0.0693	0.0165	0.1023	7e-04
14	rs78743664	82006536	0.94	0.389848785336034	0.91	0.256642068151906	0.098223965997167	0.288086756597189	0.0145	0.0127	0.0212	0.0037	0.1727	0.0046	0.004	0.066	5e-04	0.0909	0.1595	0.0256	0.0025	0.1167	0.0202	0.0048	0.0062	0.0019	8e-04	0.031	0.0272	0.0203	0.0693	0.0165	0.1023	7e-04
14	rs8005622	82027612	0.94	0.389848785336034	0.9	0.289513196358555	0.10440338490002	0.293505109976614	0.0145	0.0127	0.0211	0.0036	0.1727	0.0046	0.004	0.066	5e-04	0.0909	0.1596	0.0256	0.0025	0.1168	0.0202	0.0048	0.0062	0.0019	8e-04	0.031	0.0272	0.0203	0.0694	0.0165	0.1022	7e-04
14	rs112734439	82030237	0.94	0.389848785336034	0.91	0.256642068151906	0.0990411286479222	0.281882125692061	0.0145	0.0127	0.0211	0.0036	0.1727	0.0046	0.004	0.066	6e-04	0.0909	0.1596	0.0256	0.0025	0.1167	0.0202	0.0048	0.0062	0.0019	8e-04	0.0311	0.0272	0.0203	0.0693	0.0165	0.1022	7e-04
14	rs75916761	82040546	0.94	0.389848785336034	0.91	0.256642068151906	0.0901398206861835	0.286678328200725	0.0146	0.0126	0.021	0.0037	0.1724	0.0045	0.0039	0.0659	6e-04	0.0911	0.16	0.0256	0.0026	0.1169	0.02	0.0046	0.006	0.0019	0.001	0.0308	0.0273	0.0204	0.0694	0.0165	0.1023	8e-04
14	rs60367529	82044364	0.94	0.389848785336034	0.9	0.289513196358555	0.0885323760478277	0.276530625869637	0.0146	0.0126	0.0209	0.0037	0.1723	0.0045	0.0038	0.0659	7e-04	0.0911	0.1602	0.0256	0.0026	0.1169	0.0198	0.0045	0.0059	0.0019	0.0011	0.0307	0.0274	0.0205	0.0695	0.0165	0.1023	9e-04
14	rs59165066	82048091	0.94	0.389848785336034	0.9	0.289513196358555	0.0942760837407184	0.281182320771671	0.0146	0.0126	0.0209	0.0037	0.1723	0.0045	0.0038	0.0659	7e-04	0.0912	0.1603	0.0257	0.0026	0.117	0.0198	0.0045	0.0059	0.0019	0.0011	0.0307	0.0274	0.0205	0.0695	0.0165	0.1024	9e-04
14	rs2888159	82049701	0.94	0.389848785336034	0.9	0.289513196358555	0.0990411286479222	0.291499107875393	0.0146	0.0125	0.0209	0.0037	0.1722	0.0045	0.0038	0.0659	7e-04	0.0912	0.1603	0.0257	0.0026	0.117	0.0198	0.0045	0.006	0.0019	0.0011	0.0307	0.0274	0.0205	0.0695	0.0165	0.1024	8e-04
14	rs4903987	82049959	0.94	0.389848785336034	0.9	0.289513196358555	0.0940280693893799	0.276994721239322	0.0146	0.0125	0.0209	0.0037	0.1722	0.0045	0.0038	0.0658	7e-04	0.0913	0.1602	0.0256	0.0026	0.117	0.0198	0.0045	0.006	0.0019	0.0011	0.0307	0.0274	0.0205	0.0695	0.0165	0.1024	8e-04
14	rs10135849	82055904	0.94	0.389848785336034	0.9	0.289513196358555	0.0694449326640147	0.197490935376737	0.0149	0.0124	0.0205	0.0036	0.1722	0.0044	0.0035	0.0655	8e-04	0.0921	0.1612	0.0253	0.0027	0.1177	0.0199	0.0042	0.0057	0.0019	0.0011	0.0302	0.0276	0.021	0.0687	0.0164	0.1019	9e-04
14	rs17115624	82062991	0.94	0.389848785336034	0.9	0.289513196358555	0.0683487840003545	0.196347354698045	0.0149	0.0124	0.0205	0.0036	0.1721	0.0044	0.0035	0.0654	8e-04	0.0923	0.1611	0.0254	0.0027	0.1177	0.0199	0.0042	0.0058	0.0019	0.0011	0.0302	0.0276	0.021	0.0687	0.0164	0.1018	0.001
14	rs17115629	82065377	0.94	0.389848785336034	0.9	0.289513196358555	0.0632102612602941	0.184324051582326	0.0149	0.0123	0.0205	0.0036	0.1721	0.0044	0.0035	0.0654	8e-04	0.0923	0.1611	0.0254	0.0027	0.1177	0.0199	0.0042	0.0058	0.0019	0.0011	0.0302	0.0276	0.021	0.0687	0.0164	0.1018	0.001
14	rs4904006	82067572	0.95	0.352537935866182	0.9	0.289513196358555	0.029612913955065	0.19728284520975	0.0152	0.0126	0.0193	0.0036	0.1737	0.0045	0.003	0.0645	9e-04	0.0944	0.1592	0.0251	0.0029	0.1169	0.0193	0.0039	0.0053	0.0019	0.001	0.0303	0.0275	0.0226	0.0705	0.0166	0.1002	0.0015
14	rs74820652	82073896	0.95	0.352537935866182	0.9	0.289513196358555	0.0272478502747024	0.163312060790751	0.0153	0.0127	0.0191	0.0036	0.1739	0.0046	0.0029	0.0643	9e-04	0.0946	0.1592	0.0253	0.0029	0.1167	0.0193	0.0038	0.0052	0.0019	9e-04	0.0303	0.0275	0.0231	0.0704	0.0167	0.0999	0.0015
14	rs80156447	82074186	0.95	0.352537935866182	0.9	0.289513196358555	0.0272478502747024	0.163604553338375	0.0153	0.0127	0.0191	0.0036	0.1739	0.0046	0.0029	0.0643	9e-04	0.0946	0.1592	0.0253	0.0029	0.1167	0.0193	0.0038	0.0052	0.0019	9e-04	0.0303	0.0275	0.0231	0.0704	0.0167	0.0999	0.0015
14	rs78261908	82090666	0.95	0.352537935866182	0.9	0.289513196358555	0.027594304515422	0.153859779379064	0.0153	0.0127	0.019	0.0035	0.1741	0.0046	0.0029	0.0643	9e-04	0.0947	0.1592	0.0254	0.0029	0.1165	0.0192	0.0037	0.0052	0.0019	9e-04	0.0303	0.0275	0.0234	0.0703	0.0168	0.0996	0.0016
14	rs7147672	82100245	0.95	0.352537935866182	0.9	0.289513196358555	0.0292940357502738	0.167325355761011	0.0153	0.0127	0.019	0.0035	0.1741	0.0046	0.0029	0.0643	9e-04	0.0947	0.1592	0.0255	0.0029	0.1165	0.0192	0.0037	0.0052	0.0019	9e-04	0.0303	0.0276	0.0234	0.0703	0.0168	0.0996	0.0016
14	rs77759924	82110476	0.95	0.352537935866182	0.9	0.289513196358555	0.0265113353916455	0.165265487847853	0.0153	0.0126	0.0186	0.0036	0.1745	0.0046	0.0028	0.0639	9e-04	0.0949	0.1592	0.0254	0.0028	0.1167	0.0191	0.0036	0.0051	0.0019	8e-04	0.0303	0.0276	0.0242	0.0703	0.0167	0.0994	0.0016
14	rs2371808	82111181	0.95	0.352537935866182	0.9	0.289513196358555	0.0273882228121706	0.16693231003981	0.0153	0.0126	0.0186	0.0036	0.1746	0.0046	0.0028	0.0639	9e-04	0.0949	0.1592	0.0254	0.0027	0.1166	0.0191	0.0036	0.0051	0.0019	8e-04	0.0304	0.0276	0.0242	0.0703	0.0167	0.0994	0.0016
14	rs114489362	82116341	0.95	0.352537935866182	0.9	0.289513196358555	0.0267339749997502	0.162338419146868	0.0153	0.0126	0.0186	0.0036	0.1745	0.0046	0.0028	0.0639	9e-04	0.0949	0.1592	0.0255	0.0027	0.1167	0.0191	0.0036	0.0051	0.0019	8e-04	0.0303	0.0276	0.0242	0.0703	0.0167	0.0994	0.0016
14	rs117243829	82120479	0.95	0.352537935866182	0.9	0.289513196358555	0.0263847065457709	0.156732056753697	0.0153	0.0126	0.0185	0.0035	0.1745	0.0046	0.0028	0.0639	9e-04	0.095	0.1592	0.0255	0.0027	0.1167	0.0191	0.0036	0.0051	0.0019	8e-04	0.0303	0.0276	0.0242	0.0704	0.0167	0.0994	0.0016
14	rs3927510	82133089	0.95	0.352537935866182	0.9	0.289513196358555	0.0293962667272064	0.194066926194425	0.0153	0.0126	0.0185	0.0036	0.1745	0.0046	0.0028	0.0638	9e-04	0.095	0.1592	0.0255	0.0027	0.1168	0.0191	0.0036	0.0051	0.0019	8e-04	0.0304	0.0276	0.0242	0.0705	0.0167	0.0994	0.0016
14	rs17649337	82139633	0.95	0.352537935866182	0.9	0.289513196358555	0.029612913955065	0.20334728517	0.0153	0.0126	0.0185	0.0036	0.1745	0.0046	0.0028	0.0638	9e-04	0.095	0.1592	0.0255	0.0027	0.1168	0.0191	0.0036	0.0051	0.0019	8e-04	0.0304	0.0276	0.0242	0.0705	0.0167	0.0994	0.0016
14	rs17563854	82140300	0.95	0.352537935866182	0.9	0.289513196358555	0.0295329659729849	0.19863675037244	0.0153	0.0126	0.0185	0.0036	0.1745	0.0046	0.0028	0.0638	9e-04	0.095	0.1592	0.0255	0.0027	0.1168	0.0191	0.0036	0.0051	0.0019	8e-04	0.0304	0.0276	0.0242	0.0705	0.0167	0.0994	0.0016
14	rs10144514	82160194	0.95	0.352537935866182	0.9	0.289513196358555	0.0306427387949444	0.192620440772348	0.0154	0.0126	0.0185	0.0035	0.1747	0.0046	0.0028	0.0638	0.001	0.095	0.1591	0.0256	0.0027	0.1165	0.019	0.0035	0.0051	0.0019	8e-04	0.0304	0.0277	0.0243	0.0707	0.0166	0.0992	0.0016
14	rs1958214	82174341	0.95	0.352537935866182	0.9	0.289513196358555	0.0442315218509273	0.199575892062304	0.0153	0.0124	0.0184	0.0035	0.1755	0.0047	0.0028	0.063	9e-04	0.0955	0.1592	0.0253	0.0026	0.1156	0.0189	0.0034	0.0052	0.002	7e-04	0.0307	0.0281	0.0245	0.0719	0.0164	0.0982	0.0018
14	rs4613000	82180614	0.95	0.352537935866182	0.9	0.289513196358555	0.0471803375560585	0.204609657644606	0.0154	0.0124	0.0184	0.0035	0.1747	0.0047	0.0028	0.0629	0.001	0.0955	0.1592	0.0253	0.0026	0.1155	0.0189	0.0034	0.0051	0.002	7e-04	0.0307	0.0281	0.0245	0.0725	0.0163	0.0983	0.0018
14	Affx-11000381	82185592	0.95	0.352537935866182	0.9	0.289513196358555	0.0472434799231178	0.205769121028153	0.0154	0.0124	0.0184	0.0035	0.1747	0.0048	0.0029	0.0625	0.001	0.0956	0.1594	0.0252	0.0027	0.1155	0.0189	0.0034	0.0051	0.002	7e-04	0.0306	0.0282	0.0247	0.0726	0.0164	0.0982	0.0018
14	rs8015680	82187708	0.95	0.352537935866182	0.9	0.289513196358555	0.0494245096223354	0.2105350213719	0.0154	0.0125	0.0184	0.0036	0.1747	0.0048	0.0029	0.0622	0.001	0.0957	0.1596	0.0253	0.0027	0.1155	0.0188	0.0034	0.0051	0.002	7e-04	0.0306	0.0282	0.0248	0.0727	0.0163	0.0981	0.0018
14	rs8018929	82193795	0.95	0.352537935866182	0.9	0.289513196358555	0.0484380198710797	0.209685103519305	0.0154	0.0125	0.0184	0.0036	0.1746	0.0048	0.0029	0.0621	0.001	0.0957	0.1596	0.0253	0.0027	0.1155	0.0188	0.0034	0.0051	0.002	7e-04	0.0306	0.0282	0.0248	0.0727	0.0164	0.0981	0.0018
14	rs117466318	82200378	0.95	0.352537935866182	0.9	0.289513196358555	0.0493756793928532	0.203767785973492	0.0154	0.0125	0.0184	0.0036	0.1746	0.0048	0.0029	0.0621	0.001	0.0957	0.1597	0.0252	0.0027	0.1155	0.0188	0.0034	0.0051	0.002	7e-04	0.0305	0.0282	0.0248	0.0728	0.0164	0.0981	0.0018
14	rs1571381	82209034	0.95	0.352537935866182	0.9	0.289513196358555	0.0510209547773284	0.204820306571179	0.0154	0.0125	0.0183	0.0036	0.1746	0.0048	0.0029	0.0621	0.001	0.0957	0.1597	0.0252	0.0026	0.1155	0.0188	0.0034	0.0051	0.002	7e-04	0.0305	0.0282	0.0248	0.0728	0.0163	0.0981	0.0018
14	rs17651368	82209820	0.95	0.352537935866182	0.9	0.289513196358555	0.0513042720693748	0.208094585573697	0.0154	0.0125	0.0183	0.0036	0.1746	0.0048	0.0029	0.0621	0.001	0.0957	0.1597	0.0252	0.0026	0.1155	0.0188	0.0034	0.0051	0.002	7e-04	0.0305	0.0282	0.0248	0.0728	0.0163	0.0981	0.0018
14	rs77263018	82217909	0.95	0.352537935866182	0.9	0.289513196358555	0.0575901952205312	0.205136415540656	0.0154	0.0124	0.0184	0.0036	0.1749	0.0048	0.0028	0.062	0.001	0.0957	0.1595	0.0254	0.0027	0.1153	0.0187	0.0034	0.0051	0.0021	6e-04	0.0305	0.0283	0.0249	0.073	0.0163	0.098	0.0019
14	rs72693367	82224790	0.95	0.352537935866182	0.9	0.289513196358555	0.0594128484368138	0.202402220991844	0.0154	0.0124	0.0184	0.0036	0.175	0.0048	0.0028	0.0619	0.001	0.0957	0.1595	0.0254	0.0027	0.1152	0.0187	0.0034	0.0051	0.0021	6e-04	0.0305	0.0283	0.0249	0.073	0.0163	0.098	0.0019
14	rs79802361	82229861	0.95	0.352537935866182	0.9	0.289513196358555	0.0606178421753617	0.209685103519305	0.0154	0.0124	0.0184	0.0036	0.175	0.0048	0.0028	0.0619	0.001	0.0957	0.1595	0.0254	0.0027	0.1152	0.0187	0.0035	0.005	0.0021	6e-04	0.0304	0.0283	0.025	0.073	0.0163	0.098	0.0019
14	rs12435077	82251849	0.95	0.352537935866182	0.9	0.289513196358555	0.0661510001407614	0.203872956522055	0.0154	0.0124	0.0184	0.0036	0.1752	0.0048	0.0028	0.0618	0.001	0.0957	0.1593	0.0255	0.0027	0.115	0.0187	0.0035	0.005	0.0022	6e-04	0.0304	0.0284	0.0251	0.0731	0.0164	0.0979	0.002
14	rs8006442	82258639	0.95	0.352537935866182	0.9	0.289513196358555	0.0667855101930088	0.194066926194425	0.0154	0.0124	0.0185	0.0036	0.1751	0.0048	0.0028	0.0617	0.001	0.0956	0.1593	0.0255	0.0027	0.1149	0.0187	0.0034	0.0049	0.0022	6e-04	0.0305	0.0284	0.0252	0.0732	0.0164	0.0979	0.002
14	rs12881438	82267267	0.95	0.352537935866182	0.9	0.289513196358555	0.0675641903103964	0.195828285934303	0.0154	0.0124	0.0185	0.0036	0.1751	0.0048	0.0028	0.0617	0.001	0.0956	0.1593	0.0255	0.0027	0.1148	0.0187	0.0034	0.0049	0.0022	6e-04	0.0305	0.0284	0.0251	0.0732	0.0164	0.098	0.002
14	rs79250170	82268455	0.95	0.352537935866182	0.9	0.289513196358555	0.0675241142601987	0.195932062599051	0.0154	0.0124	0.0185	0.0036	0.175	0.0048	0.0028	0.0618	0.001	0.0956	0.1593	0.0255	0.0027	0.1148	0.0187	0.0034	0.0049	0.0022	6e-04	0.0305	0.0284	0.0251	0.0732	0.0164	0.0979	0.002
14	rs2031859	82271725	0.95	0.352537935866182	0.9	0.289513196358555	0.0640194016586016	0.185749077005445	0.0155	0.0124	0.0185	0.0036	0.175	0.0048	0.0028	0.0618	0.001	0.0956	0.1593	0.0255	0.0027	0.1148	0.0187	0.0035	0.0049	0.0022	6e-04	0.0305	0.0284	0.0251	0.0732	0.0164	0.0979	0.002
14	rs182477181	82274294	0.95	0.352537935866182	0.9	0.289513196358555	0.0641936706757753	0.185647165013415	0.0155	0.0124	0.0185	0.0036	0.175	0.0048	0.0028	0.0618	0.001	0.0957	0.1593	0.0255	0.0027	0.1148	0.0187	0.0035	0.0049	0.0022	6e-04	0.0305	0.0284	0.0251	0.0732	0.0164	0.0979	0.002
14	rs7146597	82283082	0.95	0.352537935866182	0.89	0.325204496311925	0.0635947214842337	0.186565060719387	0.0155	0.0124	0.0185	0.0036	0.1749	0.0048	0.0028	0.0618	0.001	0.0957	0.1592	0.0255	0.0027	0.1147	0.0187	0.0035	0.0049	0.0022	6e-04	0.0304	0.0284	0.0252	0.0732	0.0164	0.0978	0.002
14	rs8012803	82287806	0.95	0.352537935866182	0.89	0.325204496311925	0.055294414643485	0.148360828589878	0.0154	0.0124	0.0185	0.0036	0.1749	0.0048	0.0028	0.0617	0.001	0.0957	0.1592	0.0255	0.0027	0.1147	0.0187	0.0035	0.0048	0.0023	6e-04	0.0304	0.0284	0.0253	0.0732	0.0164	0.0977	0.002
14	rs72695421	82288628	0.95	0.352537935866182	0.89	0.325204496311925	0.0527877684908237	0.143120227883064	0.0154	0.0124	0.0185	0.0036	0.1748	0.0048	0.0028	0.0617	0.001	0.0957	0.1592	0.0255	0.0027	0.1147	0.0187	0.0035	0.0048	0.0023	6e-04	0.0304	0.0284	0.0253	0.0732	0.0165	0.0977	0.002
14	rs10141409	82289273	0.95	0.352537935866182	0.88	0.363814363818289	0.0635369545915299	0.112994754844534	0.0156	0.0124	0.0187	0.0037	0.173	0.005	0.0031	0.0611	0.0011	0.0961	0.1591	0.0257	0.0028	0.1144	0.0189	0.0037	0.0046	0.0025	7e-04	0.0305	0.0284	0.0255	0.0738	0.0167	0.0969	0.0023
14	rs72695430	82292176	0.96	0.3177447436144	0.88	0.363814363818289	0.0502266873473041	0.0569451762326892	0.0158	0.0124	0.0188	0.0039	0.1725	0.0051	0.0034	0.0605	0.0012	0.0963	0.1579	0.026	0.0033	0.1138	0.0196	0.0039	0.0046	0.0027	8e-04	0.0302	0.0283	0.0267	0.0736	0.0174	0.0948	0.0025
14	rs1958202	82293799	0.96	0.3177447436144	0.88	0.363814363818289	0.0469440631458279	0.0414942138465787	0.0158	0.0124	0.0189	0.0039	0.1724	0.0052	0.0034	0.0604	0.0013	0.0964	0.1578	0.0261	0.0033	0.1138	0.0197	0.0039	0.0046	0.0027	9e-04	0.0301	0.0282	0.0269	0.0736	0.0175	0.0945	0.0026
14	rs34623879	82297198	0.96	0.3177447436144	0.88	0.363814363818289	0.0365938162307776	0.0311611744756348	0.0159	0.0124	0.0188	0.0039	0.1722	0.0052	0.0034	0.0606	0.0013	0.0964	0.1578	0.0261	0.0034	0.1136	0.0197	0.0039	0.0046	0.0028	9e-04	0.0301	0.0281	0.0271	0.0736	0.0176	0.0942	0.0026
14	rs75209887	82298300	0.97	0.285396128624663	0.88	0.363814363818289	0.0407077141797237	0.0286965491729155	0.0161	0.0127	0.0186	0.0039	0.1708	0.0052	0.0036	0.0612	0.0014	0.0966	0.1574	0.0261	0.0036	0.1127	0.0198	0.0039	0.0045	0.0029	0.0011	0.0303	0.0279	0.028	0.074	0.018	0.093	0.0028
14	rs12589327	82299173	0.97	0.285396128624663	0.87	0.405435896572436	0.0456357470426201	0.0266925020420461	0.0164	0.0132	0.0184	0.004	0.1688	0.0053	0.0037	0.0615	0.0015	0.0969	0.1572	0.026	0.0038	0.1119	0.02	0.004	0.0044	0.003	0.0013	0.0308	0.0275	0.0288	0.0744	0.0182	0.0922	0.003
14	rs79859750	82299541	0.98	0.255415240389183	0.87	0.405435896572436	0.0375973934888204	0.0240109040340978	0.0164	0.0133	0.0183	0.004	0.1685	0.0054	0.0037	0.0618	0.0016	0.0971	0.1569	0.026	0.0039	0.1114	0.0199	0.0039	0.0043	0.003	0.0013	0.0309	0.0274	0.0291	0.0746	0.0184	0.0919	0.0031
14	rs11621122	82300192	0.98	0.255415240389183	0.87	0.405435896572436	0.0369662865805938	0.0257836955249316	0.0166	0.0136	0.0179	0.004	0.1679	0.0054	0.0038	0.0619	0.0017	0.0974	0.1563	0.026	0.004	0.1104	0.02	0.0039	0.0043	0.0032	0.0014	0.0312	0.0273	0.0295	0.0751	0.0188	0.0913	0.0032
14	rs75940587	82304506	0.98	0.255415240389183	0.87	0.405435896572436	0.0362502878404379	0.0283185502207691	0.0166	0.0136	0.0179	0.004	0.1679	0.0054	0.0038	0.0619	0.0017	0.0974	0.1563	0.026	0.004	0.1104	0.02	0.0039	0.0043	0.0032	0.0014	0.0312	0.0272	0.0295	0.0751	0.0188	0.0913	0.0032
14	rs118003738	82333602	0.98	0.255415240389183	0.87	0.405435896572436	0.0368063363612075	0.0321034439921945	0.0166	0.0136	0.0179	0.004	0.1676	0.0054	0.0039	0.062	0.0017	0.0974	0.1564	0.026	0.004	0.1101	0.0199	0.0039	0.0042	0.0032	0.0014	0.0312	0.0272	0.0297	0.0753	0.0188	0.0912	0.0032
14	rs61989276	82334611	0.98	0.255415240389183	0.87	0.405435896572436	0.0373548191325875	0.0325543087444737	0.0166	0.0136	0.0179	0.004	0.1676	0.0054	0.0039	0.062	0.0017	0.0974	0.1564	0.026	0.004	0.1101	0.0199	0.0039	0.0042	0.0032	0.0014	0.0312	0.0272	0.0297	0.0753	0.0188	0.0912	0.0032
14	rs4899797	82360895	0.98	0.255415240389183	0.87	0.405435896572436	0.0408362574305024	0.0293157949813175	0.0166	0.0136	0.0178	0.004	0.1676	0.0054	0.0039	0.062	0.0017	0.0973	0.1564	0.026	0.004	0.1099	0.02	0.0039	0.0042	0.0032	0.0014	0.0312	0.0271	0.0297	0.0753	0.0188	0.0912	0.0032
14	rs8008643	82373178	0.98	0.255415240389183	0.87	0.405435896572436	0.0361713309392097	0.0327556241814075	0.0166	0.0136	0.0178	0.004	0.1675	0.0054	0.0039	0.0621	0.0018	0.0974	0.1565	0.0259	0.004	0.1099	0.02	0.0039	0.0042	0.0032	0.0014	0.0312	0.0271	0.0297	0.0753	0.0188	0.0911	0.0032
14	rs116927492	82379540	0.98	0.255415240389183	0.87	0.405435896572436	0.033820132382521	0.0396608360676342	0.0166	0.0136	0.0178	0.004	0.1673	0.0054	0.0039	0.0621	0.0018	0.0973	0.1566	0.0259	0.004	0.1099	0.02	0.0039	0.0042	0.0032	0.0014	0.0312	0.027	0.0297	0.0754	0.0188	0.0911	0.0032
14	rs4545734	82382925	0.99	0.227721472602965	0.87	0.405435896572436	0.0344262199965435	0.0421700959284025	0.0166	0.0136	0.0177	0.004	0.1673	0.0054	0.0039	0.0622	0.0018	0.0973	0.1566	0.0259	0.0041	0.1099	0.02	0.0039	0.0042	0.0032	0.0014	0.0312	0.027	0.0297	0.0754	0.0188	0.0911	0.0032
14	rs8004610	82395020	1	0.202230525110681	0.87	0.405435896572436	0.0753122434144784	0.0616679452004823	0.0165	0.0143	0.0171	0.004	0.1645	0.006	0.0044	0.0639	0.0019	0.0967	0.1564	0.0258	0.0042	0.1098	0.0197	0.0041	0.0043	0.0032	0.0016	0.0309	0.0258	0.0299	0.0772	0.0197	0.0904	0.0035
14	rs75865174	82396201	1	0.202230525110681	0.87	0.405435896572436	0.0751188348796026	0.0616679452004823	0.0165	0.0143	0.0171	0.004	0.1645	0.006	0.0044	0.0639	0.0019	0.0967	0.1564	0.0258	0.0042	0.1098	0.0197	0.0041	0.0043	0.0032	0.0016	0.0309	0.0257	0.0299	0.0772	0.0197	0.0904	0.0035
14	rs117296523	82396252	1	0.202230525110681	0.87	0.405435896572436	0.0749471860101893	0.0616679452004823	0.0165	0.0143	0.0171	0.004	0.1645	0.006	0.0044	0.0639	0.0019	0.0967	0.1564	0.0258	0.0042	0.1098	0.0197	0.0041	0.0043	0.0032	0.0016	0.0309	0.0257	0.0299	0.0772	0.0197	0.0904	0.0035
14	rs17660583	82409356	1.01	0.178854520006857	0.87	0.405435896572436	0.0788930423661574	0.0624705832802539	0.0165	0.0144	0.017	0.004	0.1645	0.006	0.0044	0.0641	0.0019	0.0969	0.1564	0.0258	0.0041	0.1099	0.0197	0.0041	0.0043	0.0032	0.0016	0.0309	0.0257	0.0299	0.0771	0.0195	0.0903	0.0035
14	rs77606040	82410620	1.01	0.178854520006857	0.87	0.405435896572436	0.0807237590515604	0.0619350029534226	0.0165	0.0145	0.0169	0.004	0.1644	0.006	0.0045	0.0641	0.0019	0.0969	0.1564	0.0258	0.0041	0.1099	0.0197	0.0041	0.0043	0.0032	0.0016	0.0309	0.0256	0.0299	0.077	0.0195	0.0902	0.0035
14	rs7160515	82421003	1.01	0.178854520006857	0.87	0.405435896572436	0.0947982538801437	0.0653825876454319	0.0165	0.0148	0.0167	0.0039	0.1643	0.0061	0.0046	0.0646	0.0018	0.0974	0.1567	0.0258	0.0042	0.1101	0.0195	0.0042	0.0043	0.0032	0.0016	0.0309	0.0254	0.0298	0.0767	0.0191	0.0897	0.0036
14	rs78072135	82424266	1.01	0.178854520006857	0.87	0.405435896572436	0.09713257727673	0.066618092830441	0.0164	0.0148	0.0166	0.0039	0.1644	0.0061	0.0046	0.0646	0.0018	0.0974	0.1569	0.0258	0.0041	0.1101	0.0195	0.0042	0.0043	0.0032	0.0016	0.0309	0.0253	0.0298	0.0767	0.0191	0.0897	0.0036
14	rs118115505	82430988	1.01	0.178854520006857	0.87	0.405435896572436	0.102901989723731	0.0762614879656374	0.0164	0.015	0.0163	0.004	0.1649	0.0062	0.0049	0.0648	0.0019	0.0971	0.1569	0.0258	0.0041	0.11	0.0196	0.0043	0.0042	0.0033	0.0017	0.031	0.025	0.0296	0.0768	0.0188	0.0892	0.0036
14	rs3920767	82430998	1.01	0.178854520006857	0.87	0.405435896572436	0.102143315704456	0.0761886257580679	0.0164	0.015	0.0163	0.004	0.1648	0.0062	0.0049	0.0648	0.0019	0.0971	0.1569	0.0258	0.0041	0.11	0.0196	0.0043	0.0042	0.0033	0.0017	0.031	0.025	0.0296	0.0768	0.0188	0.0892	0.0036
14	rs117314849	82432372	1.01	0.178854520006857	0.87	0.405435896572436	0.102928213334878	0.0757520520348393	0.0164	0.015	0.0163	0.004	0.1648	0.0062	0.0049	0.0648	0.0019	0.0971	0.1569	0.0258	0.0041	0.1101	0.0196	0.0043	0.0042	0.0033	0.0017	0.031	0.025	0.0296	0.0768	0.0188	0.0893	0.0036
14	rs72695477	82433929	1.01	0.178854520006857	0.87	0.405435896572436	0.103795929217742	0.0754615745563616	0.0164	0.015	0.0163	0.004	0.1648	0.0062	0.0049	0.0648	0.0019	0.097	0.1569	0.0258	0.0041	0.1101	0.0196	0.0043	0.0042	0.0033	0.0017	0.031	0.025	0.0296	0.0768	0.0188	0.0893	0.0036
14	rs75859780	82445130	1.02	0.157502178544443	0.87	0.405435896572436	0.101622130814404	0.0759702103704324	0.0164	0.015	0.0163	0.004	0.1647	0.0062	0.0049	0.0648	0.0019	0.097	0.1569	0.0258	0.0041	0.1101	0.0197	0.0043	0.0042	0.0033	0.0017	0.031	0.025	0.0296	0.0768	0.0188	0.0891	0.0036
14	rs1959495	82452908	1.02	0.157502178544443	0.87	0.405435896572436	0.108934632863884	0.0796438299997234	0.0165	0.015	0.0162	0.0041	0.1647	0.0063	0.0049	0.0648	0.0019	0.0969	0.157	0.0258	0.0041	0.1103	0.0197	0.0043	0.0042	0.0033	0.0017	0.0308	0.0247	0.0297	0.0767	0.0188	0.0891	0.0037
14	rs1953845	82454275	1.02	0.157502178544443	0.87	0.405435896572436	0.111727363363417	0.0871236644848596	0.0165	0.015	0.0161	0.004	0.1649	0.0063	0.0049	0.0649	0.0019	0.097	0.1572	0.0257	0.0041	0.1105	0.0196	0.0043	0.0042	0.0032	0.0016	0.0308	0.0247	0.0296	0.0768	0.0188	0.0891	0.0036
14	rs11624992	82458472	1.02	0.157502178544443	0.87	0.405435896572436	0.103269499240669	0.0872005922721465	0.0165	0.015	0.016	0.0041	0.1648	0.0063	0.0049	0.065	0.0018	0.097	0.1573	0.0257	0.0042	0.1105	0.0195	0.0042	0.0042	0.0032	0.0016	0.0308	0.0246	0.0297	0.0769	0.0189	0.0891	0.0035
14	rs11159523	82459297	1.02	0.157502178544443	0.87	0.405435896572436	0.113028919805704	0.0794214207750481	0.0164	0.0151	0.0161	0.0041	0.165	0.0062	0.005	0.0651	0.0019	0.0973	0.1573	0.0256	0.0042	0.1103	0.0196	0.0041	0.0042	0.0032	0.0016	0.0307	0.0244	0.0298	0.0769	0.0189	0.0888	0.0036
14	rs6574692	82462847	1.03	0.13807906481078	0.87	0.405435896572436	0.167688563317777	0.0740880721507569	0.0163	0.0154	0.0164	0.0042	0.1653	0.0064	0.0057	0.0652	0.0019	0.0973	0.1561	0.026	0.0041	0.1094	0.02	0.0043	0.0043	0.0032	0.0016	0.0305	0.0237	0.0301	0.0766	0.0191	0.0887	0.0037
14	rs114277106	82463867	1.03	0.13807906481078	0.87	0.405435896572436	0.151781589385553	0.0983959544946458	0.0162	0.0154	0.0164	0.0042	0.1654	0.0064	0.0057	0.0654	0.0019	0.0975	0.1557	0.026	0.004	0.1095	0.02	0.0043	0.0043	0.0032	0.0016	0.0305	0.0235	0.0302	0.0764	0.0191	0.0888	0.0036
14	rs79558825	82466792	1.04	0.120487900976968	0.87	0.405435896572436	0.129496381632356	0.0786818857989365	0.016	0.0155	0.0165	0.0043	0.1655	0.0066	0.0059	0.0661	0.0018	0.0983	0.1546	0.0261	0.004	0.1094	0.0201	0.0045	0.0044	0.0031	0.0015	0.0305	0.0231	0.0304	0.0759	0.0191	0.0887	0.0035
14	rs7140527	82467586	1.04	0.120487900976968	0.87	0.405435896572436	0.126497931769006	0.0928891291361596	0.016	0.0155	0.0165	0.0043	0.1655	0.0066	0.0059	0.0662	0.0018	0.0984	0.1545	0.0261	0.004	0.1093	0.0201	0.0045	0.0044	0.0031	0.0015	0.0305	0.023	0.0305	0.0759	0.0191	0.0887	0.0034
14	rs1430486	82469360	1.04	0.120487900976968	0.87	0.405435896572436	0.12313156128522	0.0928891291361596	0.0159	0.0156	0.0165	0.0044	0.1657	0.0066	0.006	0.0663	0.0017	0.0985	0.1543	0.0262	0.0039	0.1093	0.0201	0.0046	0.0044	0.0031	0.0015	0.0305	0.0228	0.0306	0.0759	0.0192	0.0886	0.0034
14	rs1769415	82473102	1.04	0.120487900976968	0.87	0.405435896572436	0.0651675113200512	0.129963120222746	0.0159	0.0156	0.0165	0.0043	0.1664	0.0065	0.006	0.0667	0.0016	0.0993	0.1541	0.0261	0.0036	0.1093	0.02	0.0044	0.0042	0.003	0.0014	0.0303	0.0226	0.0307	0.076	0.019	0.0888	0.003
14	rs35688378	82492983	1.04	0.120487900976968	0.87	0.405435896572436	0.0646209738400045	0.119101046523884	0.0159	0.0156	0.0165	0.0043	0.1665	0.0065	0.006	0.0667	0.0016	0.0994	0.154	0.0261	0.0036	0.1093	0.02	0.0044	0.0042	0.003	0.0014	0.0303	0.0225	0.0308	0.076	0.019	0.0889	0.003
14	rs1367332	82496230	1.04	0.120487900976968	0.87	0.405435896572436	0.0675842341673178	0.114103670437991	0.0159	0.0156	0.0165	0.0043	0.1665	0.0065	0.006	0.0667	0.0016	0.0994	0.154	0.0261	0.0036	0.1093	0.02	0.0044	0.0042	0.003	0.0013	0.0303	0.0226	0.0308	0.076	0.019	0.0889	0.003
14	rs5005215	82496822	1.04	0.120487900976968	0.87	0.405435896572436	0.0679054648301647	0.115989665167208	0.0159	0.0156	0.0165	0.0043	0.1665	0.0065	0.006	0.0667	0.0016	0.0994	0.154	0.0261	0.0036	0.1093	0.02	0.0044	0.0042	0.003	0.0013	0.0303	0.0226	0.0308	0.076	0.019	0.0889	0.003
14	rs1652641	82507079	1.04	0.120487900976968	0.86	0.450156947394433	0.0668451990292418	0.152811369324304	0.0159	0.0156	0.0165	0.0043	0.1665	0.0065	0.006	0.0667	0.0016	0.0994	0.154	0.0261	0.0036	0.1093	0.02	0.0044	0.0042	0.003	0.0013	0.0303	0.0225	0.0308	0.0759	0.0191	0.0889	0.003
14	rs78810647	82508053	1.04	0.120487900976968	0.86	0.450156947394433	0.0648938647018805	0.14648136960889	0.0159	0.0156	0.0165	0.0043	0.1665	0.0064	0.006	0.0667	0.0016	0.0994	0.154	0.026	0.0036	0.1093	0.02	0.0044	0.0042	0.003	0.0013	0.0303	0.0225	0.0308	0.0759	0.0191	0.0889	0.003
14	rs2217448	82510077	1.04	0.120487900976968	0.86	0.450156947394433	0.0631910785284134	0.141542879010678	0.0159	0.0156	0.0165	0.0043	0.1665	0.0064	0.006	0.0667	0.0016	0.0994	0.154	0.026	0.0036	0.1093	0.02	0.0044	0.0042	0.003	0.0013	0.0303	0.0225	0.0308	0.0759	0.0191	0.0889	0.003
14	rs11626456	82510563	1.04	0.120487900976968	0.86	0.450156947394433	0.0627891265001727	0.147420018860271	0.0159	0.0156	0.0165	0.0043	0.1665	0.0064	0.006	0.0667	0.0016	0.0994	0.154	0.026	0.0036	0.1093	0.02	0.0044	0.0042	0.003	0.0013	0.0303	0.0225	0.0308	0.0759	0.0191	0.0889	0.003
14	rs58434595	82525581	1.03	0.13807906481078	0.86	0.450156947394433	0.0477665904293025	0.0304264771857121	0.0154	0.0156	0.0173	0.0042	0.1672	0.0061	0.006	0.0673	0.0014	0.1019	0.156	0.0246	0.003	0.1105	0.0199	0.0042	0.0042	0.0028	0.001	0.0296	0.0212	0.031	0.0737	0.0182	0.0905	0.0026
14	rs1769392	82542265	1.02	0.157502178544443	0.86	0.450156947394433	0.048213505404993	0.0164605891039461	0.0147	0.0164	0.0177	0.0039	0.1668	0.0059	0.0058	0.0676	0.0013	0.1023	0.1569	0.0245	0.0028	0.1114	0.02	0.0039	0.0042	0.0027	8e-04	0.0287	0.0207	0.0308	0.0732	0.019	0.0912	0.0024
14	rs78326647	82550856	1.02	0.157502178544443	0.86	0.450156947394433	0.048534456363269	0.0145255103414137	0.0148	0.0163	0.0177	0.0039	0.1668	0.0059	0.0058	0.0676	0.0013	0.1022	0.1569	0.0245	0.0028	0.1114	0.02	0.0039	0.0042	0.0027	8e-04	0.0287	0.0207	0.0308	0.0732	0.019	0.0912	0.0024
14	rs12896650	82551186	1.02	0.157502178544443	0.86	0.450156947394433	0.0485183746094075	0.0145255103414137	0.0148	0.0163	0.0177	0.0039	0.1668	0.0059	0.0058	0.0676	0.0013	0.1022	0.1569	0.0245	0.0028	0.1114	0.02	0.0039	0.0042	0.0027	8e-04	0.0287	0.0207	0.0308	0.0732	0.019	0.0912	0.0024
14	rs1632511	82555281	1.02	0.157502178544443	0.86	0.450156947394433	0.0473699364025342	0.0141193108034926	0.0149	0.0163	0.0177	0.0039	0.1669	0.0059	0.0058	0.0675	0.0013	0.1023	0.1569	0.0245	0.0028	0.1113	0.02	0.0039	0.0042	0.0027	8e-04	0.0287	0.0206	0.0308	0.0732	0.019	0.0912	0.0024
14	rs11625549	82555706	1.02	0.157502178544443	0.86	0.450156947394433	0.0474174166456169	0.0141193108034926	0.0149	0.0163	0.0177	0.0039	0.1669	0.0059	0.0058	0.0675	0.0013	0.1023	0.1569	0.0245	0.0028	0.1113	0.02	0.0039	0.0042	0.0027	8e-04	0.0287	0.0206	0.0308	0.0732	0.019	0.0912	0.0024
14	rs76120084	82560428	1.01	0.178854520006857	0.86	0.450156947394433	0.0374355565706336	0.014321691290433	0.0149	0.0164	0.0176	0.0039	0.1672	0.0059	0.0058	0.0677	0.0014	0.1021	0.1565	0.0244	0.0028	0.1112	0.0202	0.0039	0.0042	0.0027	8e-04	0.0285	0.0206	0.0306	0.073	0.0191	0.0917	0.0024
14	rs1628691	82562724	1.01	0.178854520006857	0.86	0.450156947394433	0.0358044430365178	0.00746032185224715	0.0149	0.0166	0.0175	0.0039	0.1675	0.0059	0.0059	0.0679	0.0014	0.1018	0.1561	0.0243	0.0028	0.111	0.0205	0.004	0.0042	0.0027	9e-04	0.0282	0.0205	0.0304	0.0728	0.0192	0.0922	0.0024
14	rs75337796	82562772	1.01	0.178854520006857	0.86	0.450156947394433	0.0352073229870222	0.00815540662371612	0.0149	0.0166	0.0175	0.0039	0.1675	0.0059	0.0059	0.0679	0.0014	0.1018	0.1561	0.0243	0.0028	0.111	0.0205	0.004	0.0042	0.0027	9e-04	0.0282	0.0205	0.0304	0.0728	0.0192	0.0922	0.0024
14	rs72697635	82578829	1	0.202230525110681	0.86	0.450156947394433	0.0548043045460558	0.00510175821589636	0.0152	0.0168	0.0174	0.004	0.1682	0.0062	0.006	0.0684	0.0014	0.1015	0.1558	0.0239	0.0026	0.1117	0.0214	0.0041	0.0041	0.0027	8e-04	0.0276	0.0199	0.0295	0.0731	0.0192	0.092	0.0022
14	rs1652605	82586324	1	0.202230525110681	0.86	0.450156947394433	0.0645042518024717	0.00502273721577215	0.0152	0.0168	0.0174	0.004	0.1683	0.0062	0.006	0.0684	0.0014	0.1015	0.1558	0.0239	0.0026	0.1118	0.0215	0.0041	0.0041	0.0027	8e-04	0.0275	0.0199	0.0295	0.0731	0.0193	0.092	0.0022
14	rs1946558	82586465	1	0.202230525110681	0.86	0.450156947394433	0.0634215244461662	0.00486667048531874	0.0152	0.0168	0.0173	0.004	0.1683	0.0062	0.006	0.0684	0.0014	0.1015	0.1558	0.0239	0.0026	0.1118	0.0215	0.0041	0.0041	0.0027	8e-04	0.0275	0.0199	0.0295	0.0731	0.0193	0.092	0.0022
14	rs12894704	82591434	1	0.202230525110681	0.86	0.450156947394433	0.0634792222477333	0.00500308486168457	0.0152	0.0168	0.0173	0.004	0.1681	0.0062	0.006	0.0685	0.0014	0.1014	0.1558	0.0239	0.0026	0.112	0.0215	0.0041	0.0041	0.0027	8e-04	0.0275	0.0199	0.0294	0.0731	0.0192	0.092	0.0022
14	rs17094245	82599970	1	0.202230525110681	0.86	0.450156947394433	0.0597819100965037	0.00504243072538959	0.0152	0.0169	0.0173	0.004	0.1679	0.0062	0.006	0.0685	0.0014	0.1013	0.1558	0.0238	0.0026	0.1121	0.0216	0.0041	0.0041	0.0027	9e-04	0.0275	0.0199	0.0294	0.0732	0.0192	0.0921	0.0022
14	rs34011073	82613787	1	0.202230525110681	0.86	0.450156947394433	0.0588620924676678	0.00588532865155103	0.0152	0.0169	0.0173	0.004	0.1677	0.0061	0.0059	0.0686	0.0014	0.1011	0.1558	0.0238	0.0026	0.1122	0.0217	0.0041	0.0041	0.0027	9e-04	0.0275	0.02	0.0294	0.0732	0.0193	0.0922	0.0022
14	rs79996903	82622966	1	0.202230525110681	0.86	0.450156947394433	0.0560350513099905	0.00465637648603581	0.0153	0.0169	0.0174	0.004	0.1677	0.0061	0.0059	0.0686	0.0014	0.1011	0.1557	0.0238	0.0026	0.1122	0.0217	0.004	0.0041	0.0027	9e-04	0.0275	0.0199	0.0294	0.0731	0.0193	0.0922	0.0022
14	rs17664221	82624339	1	0.202230525110681	0.86	0.450156947394433	0.0561591303228734	0.004770465624889	0.0153	0.0169	0.0174	0.004	0.1677	0.0061	0.0059	0.0686	0.0014	0.1011	0.1557	0.0237	0.0026	0.1122	0.0217	0.004	0.0041	0.0027	9e-04	0.0275	0.0199	0.0294	0.0731	0.0193	0.0922	0.0022
14	rs11621631	82626411	1	0.202230525110681	0.86	0.450156947394433	0.055769783450826	0.0044326350884213	0.0153	0.0169	0.0174	0.004	0.1677	0.0061	0.0059	0.0686	0.0014	0.1011	0.1557	0.0237	0.0026	0.1122	0.0217	0.004	0.0041	0.0027	9e-04	0.0275	0.0199	0.0294	0.0732	0.0193	0.0922	0.0022
14	rs79109521	82626451	1	0.202230525110681	0.86	0.450156947394433	0.0542477428153461	0.00437762342012653	0.0153	0.0169	0.0174	0.004	0.1678	0.0061	0.0059	0.0686	0.0014	0.1011	0.1557	0.0237	0.0026	0.1122	0.0217	0.004	0.0041	0.0027	9e-04	0.0275	0.0199	0.0294	0.0732	0.0193	0.0922	0.0022
14	rs77344586	82628192	1	0.202230525110681	0.86	0.450156947394433	0.0540745955378966	0.00430484885495879	0.0152	0.0169	0.0174	0.004	0.1678	0.0061	0.0059	0.0686	0.0014	0.1011	0.1557	0.0237	0.0026	0.1122	0.0217	0.004	0.0041	0.0027	9e-04	0.0275	0.0199	0.0294	0.0732	0.0193	0.0922	0.0022
14	rs72697653	82628730	1	0.202230525110681	0.86	0.450156947394433	0.0530264013743809	0.00439591961157866	0.0152	0.0169	0.0174	0.004	0.1678	0.0061	0.0059	0.0686	0.0014	0.1011	0.1557	0.0237	0.0026	0.1122	0.0217	0.004	0.0041	0.0027	9e-04	0.0275	0.0199	0.0294	0.0732	0.0193	0.0922	0.0022
14	rs12897036	82646547	1	0.202230525110681	0.86	0.450156947394433	0.0466459357286538	0.00410810071452174	0.0152	0.0169	0.0173	0.004	0.168	0.006	0.0059	0.0686	0.0014	0.1012	0.1557	0.0237	0.0026	0.1122	0.0217	0.004	0.0041	0.0028	9e-04	0.0275	0.0198	0.0294	0.0732	0.0193	0.0924	0.0022
14	rs112953107	82649293	1	0.202230525110681	0.86	0.450156947394433	0.0425327491611305	0.00388196700293658	0.0152	0.0169	0.0172	0.004	0.1681	0.006	0.0059	0.0686	0.0014	0.1013	0.1557	0.0236	0.0026	0.1122	0.0217	0.004	0.0041	0.0028	9e-04	0.0274	0.0197	0.0293	0.0732	0.0194	0.0926	0.0022
14	rs74503395	82657395	1	0.202230525110681	0.86	0.450156947394433	0.0402529228478356	0.00374624136813535	0.0151	0.0169	0.017	0.004	0.1683	0.0059	0.0058	0.0686	0.0014	0.1015	0.1557	0.0235	0.0026	0.1121	0.0218	0.004	0.0041	0.0028	9e-04	0.0273	0.0196	0.0293	0.0733	0.0195	0.0928	0.0021
14	rs957472	82658076	1	0.202230525110681	0.86	0.450156947394433	0.0396333065615454	0.00369601782297999	0.0151	0.0169	0.017	0.004	0.1683	0.0059	0.0058	0.0686	0.0014	0.1015	0.1557	0.0235	0.0026	0.1121	0.0218	0.004	0.0041	0.0028	9e-04	0.0273	0.0196	0.0293	0.0733	0.0195	0.0928	0.0021
14	rs1958664	82661389	0.99	0.227721472602965	0.86	0.450156947394433	0.0485666306796529	0.0152152752707389	0.015	0.0169	0.0176	0.0042	0.1699	0.0059	0.0058	0.068	0.0014	0.1014	0.1575	0.0215	0.0024	0.1125	0.0221	0.004	0.0038	0.0029	9e-04	0.0258	0.0195	0.0291	0.0735	0.0191	0.0939	0.0013
14	rs1958662	82667289	0.99	0.227721472602965	0.86	0.450156947394433	0.0494570812062186	0.0150066731474359	0.0149	0.0171	0.0176	0.0041	0.1704	0.0058	0.0057	0.068	0.0013	0.1007	0.1571	0.0212	0.0024	0.1133	0.0224	0.0038	0.0036	0.003	9e-04	0.0251	0.0197	0.0289	0.0741	0.0188	0.0948	0.0012
14	rs61975287	82670994	0.99	0.227721472602965	0.86	0.450156947394433	0.050407966161575	0.0173797190060175	0.0149	0.0171	0.0176	0.0041	0.1704	0.0057	0.0057	0.0681	0.0013	0.1007	0.1571	0.0212	0.0024	0.1134	0.0225	0.0038	0.0036	0.003	0.001	0.0251	0.0197	0.0288	0.0742	0.0188	0.0948	0.0012
14	rs76075362	82671043	0.99	0.227721472602965	0.86	0.450156947394433	0.0507884265020186	0.0178673698449994	0.0149	0.0171	0.0177	0.0041	0.1704	0.0057	0.0057	0.0681	0.0013	0.1007	0.1571	0.0211	0.0024	0.1134	0.0225	0.0038	0.0036	0.003	0.001	0.0251	0.0197	0.0288	0.0742	0.0188	0.0948	0.0012
14	rs61975288	82674290	0.99	0.227721472602965	0.86	0.450156947394433	0.057608235370751	0.0230615318717745	0.0149	0.0171	0.0176	0.0041	0.1705	0.0056	0.0057	0.0683	0.0013	0.1006	0.157	0.0211	0.0024	0.1136	0.0225	0.0037	0.0036	0.003	0.001	0.0251	0.0197	0.0287	0.0742	0.0187	0.0949	0.0012
14	rs11622011	82674427	0.99	0.227721472602965	0.86	0.450156947394433	0.0539536126761372	0.0230615318717745	0.0149	0.0171	0.0176	0.0041	0.1705	0.0056	0.0056	0.0683	0.0013	0.1006	0.157	0.0211	0.0024	0.1136	0.0225	0.0037	0.0036	0.003	0.001	0.0251	0.0197	0.0287	0.0742	0.0187	0.0948	0.0012
14	rs1457979	82683633	0.99	0.227721472602965	0.86	0.450156947394433	0.0601896281273636	0.0263271951048357	0.0149	0.0171	0.0176	0.0041	0.1707	0.0055	0.0056	0.0683	0.0013	0.1005	0.157	0.021	0.0024	0.1138	0.0226	0.0037	0.0035	0.003	0.001	0.025	0.0197	0.0287	0.0743	0.0187	0.095	0.0012
14	rs17116491	82691200	0.99	0.227721472602965	0.86	0.450156947394433	0.0629420518452148	0.0262816988485832	0.0149	0.0171	0.0176	0.0041	0.1708	0.0055	0.0056	0.0684	0.0012	0.1004	0.157	0.021	0.0023	0.1139	0.0226	0.0036	0.0035	0.003	0.001	0.025	0.0197	0.0287	0.0743	0.0188	0.095	0.0012
14	rs10483961	82695681	0.99	0.227721472602965	0.86	0.450156947394433	0.0615368311329106	0.0284600247675554	0.0149	0.0171	0.0176	0.0041	0.1709	0.0055	0.0056	0.0684	0.0012	0.1004	0.1569	0.021	0.0023	0.1139	0.0226	0.0036	0.0035	0.003	0.001	0.025	0.0198	0.0287	0.0743	0.0188	0.095	0.0012
14	rs10135954	82703080	0.99	0.227721472602965	0.86	0.450156947394433	0.0609543681958589	0.0247570096144036	0.0148	0.0172	0.0177	0.004	0.1715	0.0054	0.0055	0.0686	0.0011	0.1003	0.1561	0.0208	0.0023	0.1145	0.0226	0.0035	0.0034	0.0029	0.001	0.0251	0.0199	0.0286	0.0745	0.0186	0.0951	0.0011
14	rs117398784	82704128	0.99	0.227721472602965	0.86	0.450156947394433	0.0610105756665893	0.024889802270672	0.0148	0.0172	0.0177	0.004	0.1716	0.0054	0.0055	0.0686	0.0011	0.1003	0.156	0.0208	0.0023	0.1145	0.0226	0.0035	0.0033	0.0029	0.001	0.0251	0.0199	0.0286	0.0745	0.0186	0.0951	0.0011
14	rs799144	82724984	0.98	0.255415240389183	0.86	0.450156947394433	0.0648158187952925	0.032906986185002	0.0148	0.0172	0.0177	0.004	0.1718	0.0053	0.0054	0.0688	0.0011	0.1003	0.1557	0.0208	0.0023	0.1147	0.0226	0.0035	0.0033	0.0029	0.001	0.0251	0.02	0.0286	0.0746	0.0186	0.0951	0.0011
14	rs17666057	82737243	0.98	0.255415240389183	0.86	0.450156947394433	0.0672639988812447	0.0369543923713855	0.0148	0.0172	0.0175	0.0039	0.1726	0.005	0.0052	0.069	0.0011	0.1	0.1555	0.0206	0.0021	0.1157	0.0225	0.0032	0.003	0.0029	0.001	0.0248	0.0202	0.0283	0.0751	0.0185	0.0956	0.0011
14	rs61975294	82746518	0.98	0.255415240389183	0.86	0.450156947394433	0.0784064581031818	0.0536978436431144	0.0148	0.0172	0.0175	0.0039	0.1726	0.0049	0.0052	0.069	0.0012	0.1	0.1554	0.0205	0.0021	0.1158	0.0225	0.0032	0.003	0.0029	0.001	0.0248	0.0203	0.0282	0.0751	0.0185	0.0956	0.0011
14	rs80043073	82747515	0.98	0.255415240389183	0.86	0.450156947394433	0.0784947839625061	0.0540756121789229	0.0148	0.0172	0.0175	0.0039	0.1726	0.0049	0.0052	0.069	0.0012	0.1	0.1554	0.0205	0.0021	0.1158	0.0225	0.0032	0.003	0.0029	0.001	0.0248	0.0203	0.0282	0.0751	0.0185	0.0956	0.0011
14	rs799106	82748240	0.98	0.255415240389183	0.86	0.450156947394433	0.0785831738101512	0.0543280933786808	0.0148	0.0172	0.0175	0.0039	0.1726	0.0049	0.0052	0.069	0.0012	0.1	0.1554	0.0205	0.0021	0.1158	0.0225	0.0032	0.003	0.0029	0.001	0.0248	0.0203	0.0282	0.0751	0.0185	0.0956	0.0011
14	rs4904052	82755793	0.98	0.255415240389183	0.86	0.450156947394433	0.0789152058490533	0.0521982510585336	0.0148	0.0172	0.0175	0.0039	0.1726	0.0049	0.0052	0.069	0.0012	0.1	0.1554	0.0205	0.0022	0.1158	0.0225	0.0032	0.003	0.0029	0.001	0.0248	0.0203	0.0282	0.0751	0.0185	0.0955	0.0011
14	rs709916	82758630	0.98	0.255415240389183	0.86	0.450156947394433	0.0792925976747497	0.0512087796089668	0.0148	0.0172	0.0175	0.0039	0.1726	0.0049	0.0052	0.069	0.0012	0.1	0.1554	0.0205	0.0022	0.1158	0.0225	0.0032	0.003	0.003	0.001	0.0248	0.0203	0.0282	0.0751	0.0186	0.0955	0.0011
14	rs117796571	82774372	0.98	0.255415240389183	0.86	0.450156947394433	0.0753767843760601	0.0497400648701101	0.0148	0.0172	0.0175	0.0039	0.1727	0.0049	0.0052	0.069	0.0012	0.1	0.1553	0.0206	0.0022	0.1158	0.0226	0.0032	0.0029	0.0029	0.001	0.0248	0.0203	0.0282	0.0751	0.0186	0.0955	0.0011
14	rs7159563	82783075	0.98	0.255415240389183	0.86	0.450156947394433	0.0741779058945424	0.0533839117824045	0.0148	0.0172	0.0175	0.0039	0.1727	0.0049	0.0052	0.069	0.0012	0.1	0.1552	0.0206	0.0022	0.1158	0.0226	0.0032	0.0029	0.0029	0.001	0.0247	0.0203	0.0283	0.0751	0.0186	0.0955	0.0011
14	rs117502554	82791975	0.98	0.255415240389183	0.86	0.450156947394433	0.0721097192241653	0.049012718364381	0.0148	0.0172	0.0175	0.0039	0.1727	0.0049	0.0051	0.0691	0.0012	0.1001	0.1552	0.0206	0.0022	0.1157	0.0226	0.0032	0.0029	0.0029	0.001	0.0247	0.0203	0.0283	0.0751	0.0186	0.0955	0.0011
14	rs117869028	82792541	0.98	0.255415240389183	0.86	0.450156947394433	0.0712141991719791	0.049012718364381	0.0148	0.0172	0.0176	0.0039	0.1728	0.0049	0.0051	0.0691	0.0012	0.1	0.1552	0.0206	0.0022	0.1157	0.0226	0.0032	0.0029	0.0029	0.001	0.0247	0.0203	0.0283	0.0751	0.0186	0.0955	0.0011
14	rs61975299	82795780	0.98	0.255415240389183	0.86	0.450156947394433	0.0718173560072792	0.0485304296482857	0.0148	0.0172	0.0176	0.0039	0.1728	0.0049	0.0051	0.0692	0.0012	0.1001	0.1551	0.0206	0.0022	0.1157	0.0226	0.0032	0.0029	0.0029	0.001	0.0248	0.0203	0.0283	0.0751	0.0185	0.0955	0.0011
14	rs118175288	82808940	0.98	0.255415240389183	0.86	0.450156947394433	0.0725707067640557	0.0499835545928591	0.0148	0.0173	0.0176	0.0039	0.1731	0.0049	0.0051	0.0694	0.0011	0.1001	0.1549	0.0207	0.0022	0.1156	0.0226	0.0031	0.0029	0.0029	0.001	0.0248	0.0204	0.0283	0.075	0.0184	0.0954	0.0011
14	rs35778054	82810230	0.98	0.255415240389183	0.86	0.450156947394433	0.0734984088325758	0.0503497626965575	0.0148	0.0173	0.0176	0.0039	0.1731	0.0049	0.0051	0.0695	0.0011	0.1001	0.1549	0.0207	0.0021	0.1156	0.0227	0.0031	0.0028	0.0029	0.001	0.0248	0.0205	0.0283	0.075	0.0184	0.0955	0.0011
14	rs117848401	82812031	0.98	0.255415240389183	0.86	0.450156947394433	0.073434913573165	0.049375805486924	0.0148	0.0173	0.0176	0.0039	0.1731	0.0049	0.0051	0.0695	0.0011	0.1001	0.1549	0.0207	0.0021	0.1156	0.0227	0.0031	0.0028	0.0029	0.001	0.0248	0.0205	0.0283	0.075	0.0184	0.0954	0.0011
14	rs17667217	82824290	0.98	0.255415240389183	0.86	0.450156947394433	0.0714841709408933	0.0426802090410908	0.0148	0.0173	0.0176	0.0038	0.1732	0.0048	0.0051	0.0696	0.0011	0.1001	0.1548	0.0207	0.0021	0.1156	0.0227	0.0031	0.0028	0.0029	0.001	0.0248	0.0205	0.0283	0.075	0.0183	0.0953	0.0011
14	Affx-11008074	82825294	0.98	0.255415240389183	0.87	0.405435896572436	0.0693429590759949	0.0392767337028858	0.0147	0.0173	0.0177	0.0038	0.1733	0.0048	0.005	0.0698	0.0011	0.1001	0.1547	0.0207	0.0021	0.1156	0.0227	0.0031	0.0028	0.0029	0.001	0.0249	0.0206	0.0283	0.075	0.0182	0.0952	0.0011
14	rs117133263	82826357	0.98	0.255415240389183	0.87	0.405435896572436	0.0661312356178544	0.0364235263634658	0.0147	0.0173	0.0177	0.0037	0.1735	0.0048	0.005	0.0697	0.0011	0.1001	0.1547	0.0207	0.0021	0.1156	0.0227	0.0031	0.0027	0.0029	0.001	0.0249	0.0207	0.0282	0.0749	0.0182	0.0951	0.0011
14	rs17116655	82826544	0.98	0.255415240389183	0.86	0.450156947394433	0.0655204542526524	0.0359487385041832	0.0147	0.0173	0.0177	0.0037	0.1736	0.0048	0.005	0.0697	0.0011	0.1001	0.1547	0.0207	0.0021	0.1156	0.0227	0.003	0.0027	0.0029	0.001	0.0249	0.0207	0.0282	0.0749	0.0181	0.0951	0.0011
14	rs78271229	82826678	0.98	0.255415240389183	0.86	0.450156947394433	0.0661707685349286	0.0391672998305156	0.0147	0.0173	0.0177	0.0037	0.1736	0.0048	0.005	0.0697	0.0011	0.1001	0.1547	0.0207	0.0021	0.1157	0.0227	0.003	0.0027	0.0029	0.001	0.0249	0.0207	0.0282	0.0749	0.0181	0.0951	0.0011
14	rs17667334	82829319	0.98	0.255415240389183	0.87	0.405435896572436	0.0656383800080334	0.0393863052735187	0.0148	0.0173	0.0177	0.0037	0.1736	0.0048	0.005	0.0697	0.0011	0.1	0.1548	0.0207	0.0021	0.1157	0.0226	0.0031	0.0027	0.0029	0.001	0.0249	0.0207	0.0282	0.0749	0.0181	0.0951	0.0011
14	rs4904061	82832692	0.98	0.255415240389183	0.87	0.405435896572436	0.0668651030667458	0.0381345621301667	0.0148	0.0173	0.0177	0.0037	0.1737	0.0048	0.0051	0.0697	0.0011	0.0999	0.1547	0.0207	0.0021	0.1157	0.0227	0.0031	0.0027	0.0029	0.001	0.0249	0.0207	0.0282	0.0749	0.0181	0.0951	0.0011
14	rs72697702	82833609	0.98	0.255415240389183	0.87	0.405435896572436	0.0683487840003545	0.0385678787188565	0.0148	0.0173	0.0177	0.0037	0.1737	0.0048	0.0051	0.0697	0.0011	0.0999	0.1547	0.0207	0.0021	0.1157	0.0227	0.0031	0.0027	0.0029	0.001	0.0249	0.0207	0.0281	0.0749	0.0181	0.0951	0.0011
14	rs1379679	82833704	0.98	0.255415240389183	0.87	0.405435896572436	0.0680664537250816	0.0386765537187849	0.0148	0.0173	0.0177	0.0037	0.1737	0.0048	0.0051	0.0697	0.0011	0.0999	0.1547	0.0207	0.0021	0.1157	0.0227	0.0031	0.0027	0.0029	0.001	0.0249	0.0207	0.0282	0.0749	0.0181	0.0951	0.0011
14	rs75007583	82850166	0.98	0.255415240389183	0.87	0.405435896572436	0.041526530229286	0.032906986185002	0.0138	0.0174	0.0172	0.0029	0.1765	0.0034	0.0044	0.0693	0.0011	0.1028	0.1495	0.0214	0.0019	0.1165	0.0233	0.0032	0.0023	0.003	8e-04	0.0222	0.0233	0.0282	0.0739	0.0183	0.0984	0.0014
14	rs117081477	82853905	0.98	0.255415240389183	0.87	0.405435896572436	0.0432871106439245	0.0341808106081697	0.0138	0.0174	0.0172	0.0029	0.1765	0.0034	0.0044	0.0693	0.0011	0.1028	0.1495	0.0214	0.0019	0.1165	0.0233	0.0032	0.0023	0.003	8e-04	0.0222	0.0233	0.0282	0.0739	0.0183	0.0984	0.0014
14	rs1152418	82855111	0.98	0.255415240389183	0.87	0.405435896572436	0.0494896672709879	0.0499226334494273	0.0138	0.0174	0.0172	0.0029	0.1765	0.0034	0.0044	0.0693	0.0011	0.1028	0.1495	0.0214	0.0019	0.1165	0.0233	0.0032	0.0023	0.003	8e-04	0.0222	0.0233	0.0282	0.0738	0.0183	0.0985	0.0014
14	rs7160620	82861504	0.97	0.285396128624663	0.87	0.405435896572436	0.0486310225556805	0.0540125712744071	0.0138	0.0174	0.0172	0.0028	0.1765	0.0034	0.0044	0.0693	0.0011	0.1029	0.1495	0.0214	0.0019	0.1166	0.0233	0.0032	0.0023	0.003	8e-04	0.0222	0.0233	0.0282	0.0738	0.0183	0.0985	0.0014
14	rs117260514	82862958	0.98	0.255415240389183	0.87	0.405435896572436	0.0482936081750846	0.053258562144801	0.0138	0.0174	0.0172	0.0028	0.1765	0.0033	0.0044	0.0693	0.0011	0.1029	0.1495	0.0214	0.0019	0.1166	0.0233	0.0032	0.0023	0.003	8e-04	0.0222	0.0233	0.0282	0.0738	0.0183	0.0985	0.0014
14	rs1152402	82871295	0.97	0.285396128624663	0.87	0.405435896572436	0.0416568412058088	0.0653142331235435	0.0138	0.0173	0.017	0.0027	0.1772	0.0032	0.0042	0.0689	0.0011	0.1032	0.1492	0.0215	0.0019	0.1173	0.0232	0.0032	0.0023	0.003	8e-04	0.022	0.0238	0.0279	0.0739	0.0183	0.098	0.0014
14	rs35073000	82876217	0.97	0.285396128624663	0.87	0.405435896572436	0.0430791278512991	0.0704529105358112	0.0138	0.0173	0.017	0.0027	0.1773	0.0032	0.0042	0.0689	0.0011	0.1032	0.1492	0.0215	0.0019	0.1174	0.0232	0.0032	0.0023	0.003	8e-04	0.022	0.0238	0.0279	0.0739	0.0183	0.0979	0.0014
14	rs1379677	82877566	0.97	0.285396128624663	0.87	0.405435896572436	0.0393259746437742	0.0834632620091467	0.0137	0.0172	0.0169	0.0026	0.1775	0.0031	0.004	0.0687	0.001	0.1033	0.149	0.0216	0.0019	0.1178	0.0232	0.0032	0.0023	0.0031	8e-04	0.022	0.024	0.0279	0.0739	0.0183	0.0979	0.0014
14	rs11846669	82886554	0.96	0.3177447436144	0.87	0.405435896572436	0.0343500482482628	0.109524567426951	0.0129	0.0165	0.0168	0.0024	0.1772	0.0028	0.0034	0.0682	0.001	0.1038	0.1497	0.0212	0.002	0.1186	0.0231	0.0029	0.0021	0.0031	8e-04	0.0222	0.025	0.0283	0.0749	0.018	0.0982	0.0015
14	rs17668144	82887739	0.96	0.3177447436144	0.87	0.405435896572436	0.0357913878933318	0.123297674736775	0.0129	0.0165	0.0168	0.0024	0.1772	0.0028	0.0034	0.0682	0.001	0.1038	0.1497	0.0212	0.002	0.1186	0.0231	0.0029	0.0021	0.0031	8e-04	0.0222	0.025	0.0283	0.0749	0.018	0.0982	0.0015
14	rs72699319	82891264	0.96	0.3177447436144	0.87	0.405435896572436	0.0359090032568336	0.130681780387496	0.0129	0.0161	0.0168	0.0024	0.1773	0.0028	0.0033	0.0681	0.001	0.1038	0.1499	0.0212	0.002	0.1187	0.0231	0.0028	0.002	0.003	8e-04	0.0222	0.025	0.0287	0.075	0.018	0.0981	0.0015
14	rs111834107	82900832	0.96	0.3177447436144	0.87	0.405435896572436	0.0372473567660648	0.147702035241836	0.0128	0.0157	0.0168	0.0024	0.1773	0.0028	0.0033	0.068	0.001	0.1037	0.15	0.0213	0.002	0.1188	0.0231	0.0028	0.002	0.003	8e-04	0.0221	0.0251	0.0291	0.075	0.0179	0.098	0.0015
14	rs11623867	82904287	0.96	0.3177447436144	0.87	0.405435896572436	0.0376514464842811	0.155580873835835	0.0128	0.0156	0.0168	0.0025	0.1773	0.0028	0.0033	0.068	0.001	0.1037	0.1502	0.0213	0.002	0.1187	0.0231	0.0028	0.002	0.003	8e-04	0.0221	0.0251	0.0292	0.075	0.0179	0.0979	0.0015
14	rs28638385	82907862	0.96	0.3177447436144	0.88	0.363814363818289	0.0370197101339946	0.150627545670287	0.0128	0.0155	0.0168	0.0025	0.1773	0.0028	0.0033	0.068	0.001	0.1037	0.1502	0.0213	0.002	0.1187	0.0231	0.0028	0.002	0.003	8e-04	0.0221	0.0251	0.0293	0.075	0.0179	0.0979	0.0015
14	rs17116781	82925331	0.96	0.3177447436144	0.88	0.363814363818289	0.0392146258426867	0.179064177769424	0.0128	0.0144	0.0169	0.0025	0.1774	0.003	0.0034	0.0678	0.001	0.1036	0.1503	0.0214	0.002	0.1188	0.0232	0.0027	0.002	0.003	8e-04	0.0221	0.0252	0.0304	0.075	0.0179	0.0979	0.0015
14	rs117903840	82927545	0.96	0.3177447436144	0.88	0.363814363818289	0.0388542431017539	0.178058685953681	0.0128	0.0143	0.0169	0.0025	0.1774	0.003	0.0034	0.0678	0.001	0.1036	0.1503	0.0214	0.002	0.1188	0.0231	0.0027	0.002	0.003	8e-04	0.0221	0.0252	0.0304	0.075	0.0179	0.0979	0.0015
14	rs7150905	82928140	0.96	0.3177447436144	0.88	0.363814363818289	0.0373548191325875	0.17976918329865	0.0128	0.0143	0.0169	0.0024	0.1774	0.003	0.0033	0.0678	0.001	0.1036	0.1503	0.0214	0.002	0.1188	0.0231	0.0027	0.002	0.0029	8e-04	0.0221	0.0252	0.0304	0.075	0.0179	0.0979	0.0015
14	rs74064178	82929718	0.96	0.3177447436144	0.88	0.363814363818289	0.0370197101339946	0.177255701343504	0.0128	0.0143	0.0169	0.0024	0.1774	0.003	0.0033	0.0678	0.001	0.1036	0.1503	0.0214	0.002	0.1188	0.0231	0.0027	0.002	0.0029	8e-04	0.0221	0.0252	0.0304	0.075	0.0179	0.0979	0.0015
14	rs116864967	82931117	0.96	0.3177447436144	0.88	0.363814363818289	0.0369395948386889	0.179265510456408	0.0128	0.0143	0.0169	0.0024	0.1774	0.003	0.0033	0.0678	0.001	0.1036	0.1503	0.0214	0.002	0.1188	0.0231	0.0027	0.002	0.0029	8e-04	0.0221	0.0252	0.0304	0.075	0.0179	0.0979	0.0015
14	rs79854339	82938693	0.96	0.3177447436144	0.88	0.363814363818289	0.0384549798413698	0.18513789203775	0.0128	0.0141	0.0169	0.0024	0.1772	0.0029	0.0033	0.0678	0.001	0.1036	0.1503	0.0214	0.002	0.1191	0.0231	0.0027	0.002	0.0029	8e-04	0.022	0.0251	0.0306	0.075	0.0178	0.0979	0.0015
14	rs10145849	82941991	0.96	0.3177447436144	0.88	0.363814363818289	0.039857856571808	0.185647165013415	0.0128	0.0142	0.0169	0.0024	0.1771	0.0029	0.0033	0.0678	0.001	0.1036	0.1503	0.0214	0.002	0.1193	0.0231	0.0027	0.002	0.0029	8e-04	0.022	0.0251	0.0306	0.075	0.0178	0.0979	0.0015
14	rs12887244	82942293	0.96	0.3177447436144	0.88	0.363814363818289	0.0405083108832706	0.184324051582326	0.0128	0.0142	0.0169	0.0024	0.1771	0.0029	0.0033	0.0679	0.001	0.1036	0.1503	0.0214	0.002	0.1193	0.0231	0.0027	0.002	0.0029	8e-04	0.022	0.0251	0.0306	0.075	0.0178	0.0978	0.0015
14	rs72699341	82944877	0.96	0.3177447436144	0.88	0.363814363818289	0.0353624208586532	0.187280047839955	0.0128	0.0142	0.0168	0.0024	0.1774	0.003	0.0032	0.0677	0.001	0.1038	0.1504	0.0214	0.0019	0.1194	0.0231	0.0027	0.002	0.0029	8e-04	0.0221	0.0251	0.0306	0.075	0.0177	0.0976	0.0015
14	rs75282033	82953176	0.96	0.3177447436144	0.88	0.363814363818289	0.0329989760118295	0.182294833329687	0.0127	0.0143	0.0168	0.0023	0.1776	0.0031	0.0032	0.0675	0.001	0.1039	0.1505	0.0214	0.0019	0.1198	0.0229	0.0026	0.002	0.0029	7e-04	0.0221	0.0252	0.0305	0.075	0.0177	0.0975	0.0015
14	rs1506763	82953854	0.96	0.3177447436144	0.88	0.363814363818289	0.0329250234443053	0.186258923627492	0.0127	0.0143	0.0168	0.0023	0.1776	0.0031	0.0032	0.0674	0.001	0.1039	0.1505	0.0214	0.0019	0.1199	0.0229	0.0026	0.002	0.0029	7e-04	0.0221	0.0252	0.0305	0.0749	0.0177	0.0974	0.0015
14	rs1506764	82953924	0.96	0.3177447436144	0.88	0.363814363818289	0.0349242068066625	0.186769247482587	0.0127	0.0143	0.0167	0.0023	0.1777	0.0031	0.0032	0.0675	0.001	0.1039	0.1506	0.0213	0.0019	0.12	0.0229	0.0026	0.002	0.0029	7e-04	0.0218	0.0251	0.0305	0.075	0.0177	0.0975	0.0015
14	rs79230746	82955550	0.96	0.3177447436144	0.88	0.363814363818289	0.0322282467824578	0.202927074854229	0.0126	0.0142	0.0167	0.0023	0.178	0.0031	0.0032	0.0673	0.001	0.1041	0.1507	0.0213	0.0019	0.1203	0.0229	0.0026	0.0021	0.0028	7e-04	0.0218	0.0251	0.0305	0.0747	0.0177	0.0976	0.0015
14	rs4904071	82959764	0.96	0.3177447436144	0.89	0.325204496311925	0.0303625894998186	0.22157844819789	0.0125	0.0142	0.0167	0.0023	0.1781	0.0031	0.0032	0.0671	0.001	0.1042	0.1508	0.0213	0.0019	0.1203	0.0229	0.0026	0.0021	0.0028	7e-04	0.0217	0.0251	0.0305	0.0746	0.0178	0.0977	0.0015
14	rs10134177	82963668	0.96	0.3177447436144	0.89	0.325204496311925	0.0298191951370272	0.215658341327121	0.0125	0.0142	0.0167	0.0022	0.1782	0.0032	0.0032	0.067	9e-04	0.1041	0.1509	0.0213	0.0019	0.1203	0.0229	0.0026	0.0021	0.0028	6e-04	0.0217	0.025	0.0306	0.0746	0.0178	0.0977	0.0015
14	rs35439688	82984940	0.96	0.3177447436144	0.89	0.325204496311925	0.0268831377337239	0.207671127344296	0.0123	0.0142	0.0166	0.0022	0.1782	0.0032	0.0032	0.0664	0.001	0.104	0.1512	0.0212	0.0019	0.1203	0.023	0.0026	0.0022	0.0028	7e-04	0.0217	0.025	0.0305	0.0746	0.0178	0.0979	0.0015
14	rs12888479	82986344	0.96	0.3177447436144	0.89	0.325204496311925	0.0251623636986552	0.201668190340781	0.0123	0.0142	0.0166	0.0022	0.1783	0.0032	0.0032	0.0663	0.001	0.104	0.1513	0.0213	0.0019	0.1203	0.023	0.0026	0.0022	0.0028	7e-04	0.0217	0.025	0.0305	0.0746	0.0178	0.0979	0.0015
14	rs17116931	82994812	0.96	0.3177447436144	0.89	0.325204496311925	0.0185985314200232	0.165167622530946	0.0122	0.0143	0.0166	0.0022	0.1784	0.0032	0.0033	0.0653	0.001	0.104	0.1515	0.0213	0.002	0.1207	0.0229	0.0026	0.0021	0.0028	7e-04	0.0217	0.025	0.0303	0.0747	0.0178	0.098	0.0015
14	rs117745802	82996427	0.96	0.3177447436144	0.89	0.325204496311925	0.0183054610929622	0.164678601757844	0.0122	0.0143	0.0166	0.0022	0.1784	0.0032	0.0033	0.0653	0.001	0.104	0.1515	0.0213	0.002	0.1207	0.0229	0.0026	0.0021	0.0028	7e-04	0.0217	0.0249	0.0303	0.0747	0.0177	0.098	0.0015
14	rs4517716	83013876	0.96	0.3177447436144	0.9	0.289513196358555	0.019329310873864	0.173558279992957	0.012	0.0145	0.0166	0.0023	0.1783	0.0034	0.0034	0.0654	0.001	0.104	0.1513	0.0213	0.0019	0.1206	0.0227	0.0027	0.0023	0.0028	7e-04	0.0218	0.0249	0.0301	0.0744	0.0178	0.0983	0.0016
14	rs17117038	83015869	0.96	0.3177447436144	0.9	0.289513196358555	0.0184352953304412	0.169098063038906	0.012	0.0145	0.0164	0.0024	0.1781	0.0036	0.0035	0.0655	0.001	0.1039	0.1512	0.0215	0.0019	0.1208	0.0228	0.0027	0.0024	0.0028	7e-04	0.0219	0.0249	0.03	0.074	0.0177	0.0985	0.0016
14	rs77860983	83022136	0.96	0.3177447436144	0.9	0.289513196358555	0.0188536266990621	0.167030541089163	0.012	0.0145	0.0164	0.0024	0.1781	0.0036	0.0035	0.0655	0.001	0.1038	0.1512	0.0215	0.0019	0.1209	0.0228	0.0028	0.0024	0.0027	8e-04	0.0219	0.0249	0.0299	0.0739	0.0177	0.0985	0.0016
14	rs12892475	83022282	0.96	0.3177447436144	0.9	0.289513196358555	0.0187051985169416	0.167915531392717	0.012	0.0145	0.0164	0.0025	0.1781	0.0037	0.0035	0.0656	0.001	0.1039	0.1512	0.0215	0.0019	0.1209	0.0228	0.0028	0.0025	0.0028	8e-04	0.0219	0.0249	0.0299	0.0738	0.0177	0.0985	0.0016
14	rs7151602	83030240	0.96	0.3177447436144	0.9	0.289513196358555	0.0173684641565892	0.145170903389879	0.0122	0.0147	0.0162	0.0025	0.1789	0.0038	0.0036	0.0654	0.001	0.1031	0.1512	0.0216	0.0019	0.1212	0.0227	0.0028	0.0026	0.0027	8e-04	0.0219	0.0251	0.0297	0.0734	0.0177	0.098	0.0016
14	rs117647703	83039105	0.96	0.3177447436144	0.9	0.289513196358555	0.0205082440824786	0.112314398867816	0.0122	0.015	0.0159	0.0026	0.1807	0.0041	0.0039	0.0651	0.0011	0.1016	0.1512	0.022	0.0019	0.1215	0.0226	0.0028	0.0029	0.0027	8e-04	0.0221	0.0255	0.0294	0.0726	0.0176	0.097	0.0016
14	rs75304546	83040373	0.96	0.3177447436144	0.9	0.289513196358555	0.0205346292482014	0.112144554967232	0.0122	0.015	0.0159	0.0026	0.1807	0.0041	0.0039	0.0651	0.0011	0.1016	0.1512	0.022	0.0019	0.1215	0.0226	0.0028	0.0029	0.0027	8e-04	0.0221	0.0255	0.0294	0.0726	0.0176	0.097	0.0016
14	rs7147955	83049467	0.96	0.3177447436144	0.9	0.289513196358555	0.0218762668167904	0.112654380909882	0.0122	0.015	0.0159	0.0026	0.1808	0.0041	0.0039	0.0651	0.0011	0.1016	0.1512	0.022	0.0019	0.1215	0.0226	0.0028	0.0029	0.0027	8e-04	0.022	0.0255	0.0294	0.0725	0.0176	0.0969	0.0016
14	rs61416230	83051301	0.96	0.3177447436144	0.9	0.289513196358555	0.0228209245063876	0.110029809857906	0.0122	0.015	0.0159	0.0026	0.1809	0.0041	0.004	0.0651	0.0011	0.1015	0.1512	0.022	0.002	0.1215	0.0226	0.0028	0.0029	0.0027	8e-04	0.022	0.0255	0.0294	0.0725	0.0176	0.0969	0.0016
14	rs10483952	83053482	0.96	0.3177447436144	0.91	0.256642068151906	0.0238435269312032	0.110451525745496	0.0122	0.015	0.0159	0.0027	0.1809	0.0041	0.004	0.0651	0.0011	0.1015	0.1511	0.022	0.002	0.1215	0.0226	0.0028	0.0029	0.0027	8e-04	0.022	0.0255	0.0294	0.0725	0.0175	0.0968	0.0016
14	rs117891081	83057383	0.96	0.3177447436144	0.91	0.256642068151906	0.0258305742490381	0.109020217529996	0.0122	0.0151	0.0159	0.0027	0.181	0.0041	0.0041	0.0651	0.0011	0.1015	0.1511	0.022	0.002	0.1215	0.0226	0.0028	0.0029	0.0027	8e-04	0.022	0.0255	0.0294	0.0724	0.0175	0.0968	0.0016
14	rs75565666	83058722	0.96	0.3177447436144	0.92	0.226487429171296	0.0267127141664968	0.109104213789903	0.0122	0.0151	0.0159	0.0027	0.181	0.0041	0.0041	0.0651	0.0011	0.1015	0.1511	0.022	0.002	0.1215	0.0226	0.0028	0.003	0.0027	8e-04	0.022	0.0255	0.0294	0.0724	0.0175	0.0968	0.0016
14	rs2689102	83061407	0.96	0.3177447436144	0.93	0.198940398764014	0.0292146964595203	0.111466161670666	0.0122	0.0151	0.0159	0.0027	0.1811	0.0041	0.0042	0.0651	0.0011	0.1014	0.1511	0.0221	0.002	0.1215	0.0226	0.0028	0.003	0.0027	8e-04	0.022	0.0255	0.0293	0.0724	0.0175	0.0968	0.0016
14	rs10131468	83066038	0.96	0.3177447436144	0.93	0.198940398764014	0.0288090610964182	0.109104213789903	0.0122	0.0151	0.0159	0.0027	0.1812	0.0041	0.0042	0.065	0.0011	0.1014	0.1511	0.0221	0.002	0.1215	0.0226	0.0029	0.003	0.0027	8e-04	0.022	0.0254	0.0293	0.0724	0.0175	0.0967	0.0016
14	rs1123812	83074963	0.96	0.3177447436144	0.93	0.198940398764014	0.0323132544560394	0.104521524556956	0.0121	0.0152	0.0157	0.0027	0.1815	0.0041	0.0044	0.065	0.0011	0.101	0.1511	0.022	0.002	0.1217	0.0225	0.003	0.003	0.0026	8e-04	0.022	0.0255	0.0292	0.0725	0.0172	0.0968	0.0016
14	rs7157219	83077380	0.96	0.3177447436144	0.93	0.198940398764014	0.0326548556617645	0.108265370041192	0.012	0.0152	0.0157	0.0026	0.1815	0.0042	0.0044	0.065	0.0011	0.101	0.1512	0.0221	0.002	0.1219	0.0226	0.003	0.003	0.0026	8e-04	0.0219	0.0255	0.0291	0.0726	0.0171	0.0967	0.0016
14	rs2000268	83077733	0.96	0.3177447436144	0.93	0.198940398764014	0.0323740702880853	0.108600609017041	0.012	0.0152	0.0157	0.0026	0.1816	0.0041	0.0044	0.065	0.0011	0.101	0.1512	0.0221	0.002	0.1219	0.0226	0.003	0.0031	0.0026	8e-04	0.0219	0.0255	0.0291	0.0726	0.0171	0.0967	0.0016
14	rs17609368	83082550	0.96	0.3177447436144	0.93	0.198940398764014	0.0285965883842951	0.106595165313916	0.012	0.0152	0.0156	0.0027	0.1818	0.0041	0.0044	0.0649	0.0011	0.1009	0.1511	0.0221	0.002	0.122	0.0226	0.003	0.0031	0.0026	8e-04	0.0219	0.0255	0.029	0.0725	0.0171	0.0966	0.0016
14	rs1954374	83094138	0.95	0.352537935866182	0.93	0.198940398764014	0.0340339301519108	0.0973489153999478	0.0121	0.015	0.0155	0.0029	0.1828	0.0044	0.0042	0.065	0.0013	0.1001	0.1507	0.0224	0.0021	0.1228	0.0223	0.0029	0.0031	0.0027	8e-04	0.0221	0.0255	0.0288	0.0717	0.0173	0.0961	0.0017
14	rs2183536	83108635	0.95	0.352537935866182	0.93	0.198940398764014	0.04038047808702	0.0766992598697295	0.0123	0.0152	0.0153	0.0029	0.1826	0.0045	0.0042	0.0648	0.0014	0.0994	0.1506	0.0228	0.0022	0.1239	0.0221	0.0029	0.0031	0.0027	9e-04	0.0221	0.0256	0.0284	0.0715	0.0175	0.0955	0.0019
14	rs117122710	83111385	0.96	0.3177447436144	0.93	0.198940398764014	0.0442466247713101	0.0716562263313227	0.0125	0.0153	0.0151	0.0029	0.1827	0.0045	0.0042	0.0647	0.0014	0.0994	0.151	0.0229	0.0022	0.1245	0.022	0.0029	0.0031	0.0026	9e-04	0.0221	0.0256	0.0281	0.0714	0.0175	0.0947	0.0019
14	rs74064726	83111714	0.96	0.3177447436144	0.93	0.198940398764014	0.0440204499030135	0.0710889082410334	0.0125	0.0153	0.015	0.0029	0.1827	0.0045	0.0042	0.0647	0.0014	0.0994	0.151	0.0229	0.0022	0.1245	0.022	0.0029	0.0031	0.0026	9e-04	0.0221	0.0256	0.0281	0.0714	0.0175	0.0946	0.0019
14	rs1756344	83113903	0.96	0.3177447436144	0.93	0.198940398764014	0.0454816649449801	0.0708766457271976	0.0125	0.0153	0.015	0.0029	0.1827	0.0045	0.0042	0.0647	0.0014	0.0994	0.151	0.023	0.0022	0.1246	0.022	0.0029	0.0031	0.0026	9e-04	0.0221	0.0256	0.0281	0.0714	0.0175	0.0946	0.0019
14	rs1777683	83133909	0.96	0.3177447436144	0.93	0.198940398764014	0.0466772569085727	0.0659305037042551	0.0126	0.0154	0.0149	0.003	0.1827	0.0045	0.0042	0.0646	0.0014	0.0997	0.1513	0.0233	0.0023	0.1245	0.0218	0.0029	0.0031	0.0027	9e-04	0.0221	0.0256	0.0279	0.0711	0.0175	0.0942	0.002
14	rs117456026	83134987	0.96	0.3177447436144	0.93	0.198940398764014	0.0445494218554793	0.0636151556926606	0.0126	0.0155	0.0149	0.003	0.1827	0.0045	0.0042	0.0645	0.0014	0.0997	0.1513	0.0233	0.0023	0.1245	0.0218	0.0029	0.0031	0.0027	0.001	0.022	0.0257	0.028	0.071	0.0175	0.0943	0.002
14	rs1777697	83136530	0.96	0.3177447436144	0.93	0.198940398764014	0.0457747240126961	0.0614013765815832	0.0126	0.0155	0.0148	0.003	0.1826	0.0045	0.0042	0.0644	0.0014	0.0997	0.1513	0.0233	0.0023	0.1245	0.0217	0.0029	0.0031	0.0027	0.001	0.0218	0.0257	0.028	0.0709	0.0175	0.0943	0.0021
14	rs73343618	83143138	0.96	0.3177447436144	0.93	0.198940398764014	0.0999140132728872	0.0310135842277934	0.0139	0.0164	0.0135	0.0035	0.1838	0.0054	0.0048	0.0632	0.0019	0.1	0.1524	0.0249	0.0027	0.1216	0.0209	0.0031	0.0036	0.0031	0.0015	0.0231	0.0259	0.0273	0.067	0.0181	0.0914	0.0026
14	rs61975337	83145596	0.96	0.3177447436144	0.93	0.198940398764014	0.103374651904817	0.030523966350704	0.0139	0.0164	0.0135	0.0035	0.1838	0.0054	0.0048	0.0632	0.0019	0.1	0.1525	0.025	0.0027	0.1216	0.0209	0.0031	0.0037	0.0031	0.0015	0.0231	0.0259	0.0273	0.067	0.0181	0.0914	0.0026
14	rs113588714	83150021	0.96	0.3177447436144	0.93	0.198940398764014	0.104800740307376	0.0309644597108265	0.0139	0.0164	0.0135	0.0035	0.1838	0.0054	0.0048	0.0632	0.0019	0.1	0.1524	0.0249	0.0027	0.1216	0.0209	0.0031	0.0036	0.0031	0.0015	0.0231	0.026	0.0273	0.067	0.0181	0.0915	0.0026
14	rs71418904	83153953	0.96	0.3177447436144	0.93	0.198940398764014	0.110462490150616	0.030523966350704	0.0139	0.0164	0.0135	0.0035	0.1838	0.0054	0.0048	0.0632	0.0019	0.1	0.1524	0.0249	0.0027	0.1216	0.0209	0.0031	0.0036	0.0031	0.0015	0.0231	0.026	0.0273	0.067	0.0181	0.0915	0.0026
14	rs35474535	83161634	0.96	0.3177447436144	0.93	0.198940398764014	0.123659424625259	0.0317051155793327	0.0139	0.0164	0.0135	0.0034	0.1839	0.0054	0.0048	0.0631	0.0019	0.1	0.1526	0.0249	0.0027	0.1216	0.0209	0.0031	0.0036	0.0031	0.0016	0.0231	0.026	0.0273	0.0669	0.0181	0.0915	0.0027
14	rs12880863	83163139	0.96	0.3177447436144	0.93	0.198940398764014	0.123512658006409	0.0315068144255003	0.0139	0.0164	0.0135	0.0034	0.184	0.0054	0.0048	0.0631	0.0019	0.1	0.1526	0.0249	0.0027	0.1217	0.0209	0.0031	0.0036	0.0031	0.0016	0.0231	0.026	0.0273	0.0669	0.0181	0.0914	0.0027
14	rs12882452	83163335	0.96	0.3177447436144	0.93	0.198940398764014	0.123806297347768	0.0312597484489833	0.0139	0.0165	0.0135	0.0034	0.184	0.0054	0.0048	0.0631	0.0019	0.1	0.1526	0.0249	0.0027	0.1217	0.0209	0.0031	0.0036	0.0031	0.0016	0.0231	0.026	0.0273	0.0669	0.0181	0.0914	0.0027
14	rs79881755	83173687	0.96	0.3177447436144	0.94	0.173887076546345	0.113920404413831	0.0326548949177395	0.0139	0.0165	0.0135	0.0034	0.184	0.0054	0.0048	0.063	0.0019	0.1	0.1526	0.0249	0.0027	0.1217	0.0209	0.0031	0.0036	0.0031	0.0016	0.0232	0.026	0.0272	0.0668	0.0181	0.0913	0.0027
14	rs1952832	83176411	0.96	0.3177447436144	0.94	0.173887076546345	0.113892480257475	0.032353566009896	0.0139	0.0165	0.0135	0.0034	0.184	0.0054	0.0048	0.063	0.0019	0.1	0.1526	0.0249	0.0027	0.1217	0.0209	0.0031	0.0036	0.0031	0.0016	0.0232	0.026	0.0272	0.0668	0.0181	0.0913	0.0027
14	rs8011971	83176692	0.96	0.3177447436144	0.94	0.173887076546345	0.113697129080021	0.032353566009896	0.0139	0.0165	0.0135	0.0034	0.184	0.0054	0.0048	0.063	0.0019	0.1	0.1526	0.0249	0.0027	0.1217	0.0209	0.0031	0.0036	0.0031	0.0016	0.0232	0.026	0.0272	0.0668	0.0181	0.0913	0.0027
14	rs117119658	83177840	0.96	0.3177447436144	0.94	0.173887076546345	0.112224734154206	0.0326045839394809	0.0139	0.0165	0.0135	0.0034	0.184	0.0054	0.0048	0.063	0.0019	0.1	0.1526	0.0249	0.0027	0.1217	0.0208	0.0031	0.0036	0.0031	0.0016	0.0232	0.026	0.0272	0.0668	0.0181	0.0913	0.0027
14	rs72701220	83182532	0.96	0.3177447436144	0.94	0.173887076546345	0.108608945729177	0.0343866830986205	0.0139	0.0165	0.0135	0.0034	0.1839	0.0054	0.0048	0.063	0.002	0.1	0.1526	0.025	0.0027	0.1217	0.0208	0.0031	0.0036	0.0031	0.0016	0.0232	0.026	0.0272	0.0668	0.0181	0.0913	0.0027
14	rs11849610	83195794	0.96	0.3177447436144	0.94	0.173887076546345	0.116026726648564	0.0239673541978909	0.0143	0.0166	0.0134	0.0037	0.1825	0.0058	0.0048	0.0623	0.0022	0.1	0.1516	0.0256	0.003	0.1218	0.0203	0.0033	0.0037	0.0034	0.0018	0.0239	0.0261	0.0275	0.0668	0.0184	0.09	0.003
14	rs1242532	83200746	0.96	0.3177447436144	0.94	0.173887076546345	0.117102986209897	0.022636058365174	0.0143	0.0166	0.0134	0.0037	0.1825	0.0058	0.0048	0.0623	0.0022	0.1	0.1516	0.0256	0.003	0.1218	0.0202	0.0033	0.0037	0.0034	0.0018	0.0239	0.0261	0.0275	0.0668	0.0184	0.0899	0.003
14	rs118127285	83214639	0.96	0.3177447436144	0.94	0.173887076546345	0.121730644585116	0.022805792204926	0.0143	0.0166	0.0134	0.0038	0.1824	0.0059	0.0049	0.062	0.0023	0.1001	0.1513	0.0258	0.0031	0.1219	0.0202	0.0034	0.0038	0.0035	0.0019	0.0241	0.026	0.0275	0.0666	0.0184	0.0897	0.0031
14	rs972810	83214659	0.96	0.3177447436144	0.94	0.173887076546345	0.119187652287031	0.0227633017649062	0.0143	0.0166	0.0134	0.0038	0.1824	0.0059	0.0049	0.062	0.0023	0.1	0.1513	0.0258	0.0031	0.1219	0.0203	0.0034	0.0038	0.0035	0.0019	0.0241	0.026	0.0275	0.0666	0.0184	0.0897	0.0031
14	rs1152356	83218354	0.96	0.3177447436144	0.94	0.173887076546345	0.127871932771823	0.0226784348351235	0.0143	0.0166	0.0134	0.0038	0.1823	0.0059	0.0049	0.0619	0.0023	0.1	0.1511	0.0258	0.0031	0.1218	0.0203	0.0035	0.0038	0.0035	0.0019	0.0242	0.026	0.0275	0.0666	0.0184	0.0897	0.0031
14	rs1152358	83219238	0.96	0.3177447436144	0.94	0.173887076546345	0.127034512366602	0.0223404879041468	0.0143	0.0166	0.0135	0.0039	0.1823	0.0059	0.0049	0.0619	0.0023	0.1	0.151	0.0258	0.0031	0.1218	0.0203	0.0035	0.0038	0.0035	0.0019	0.0243	0.026	0.0275	0.0666	0.0185	0.0897	0.0031
14	rs1261741	83222515	0.96	0.3177447436144	0.94	0.173887076546345	0.118528409059281	0.0237501707226103	0.0144	0.0166	0.0135	0.0039	0.1821	0.0059	0.0049	0.0618	0.0023	0.1002	0.151	0.0258	0.0031	0.1219	0.0202	0.0035	0.0038	0.0035	0.0019	0.0243	0.026	0.0275	0.0664	0.0185	0.0897	0.0031
14	rs1152362	83223401	0.96	0.3177447436144	0.94	0.173887076546345	0.109888001977961	0.0251118729826541	0.0144	0.0165	0.0135	0.0039	0.182	0.0059	0.0049	0.0617	0.0023	0.1003	0.151	0.0258	0.0031	0.122	0.0202	0.0035	0.0039	0.0036	0.002	0.0244	0.0261	0.0275	0.0663	0.0185	0.0896	0.0031
14	rs17117323	83229938	0.96	0.3177447436144	0.94	0.173887076546345	0.0973350473729233	0.0261454331419271	0.0147	0.0163	0.0139	0.0042	0.181	0.0057	0.005	0.0618	0.0025	0.1008	0.1499	0.0264	0.0034	0.1219	0.0203	0.0035	0.0039	0.0037	0.0021	0.0248	0.0258	0.0275	0.065	0.0185	0.09	0.0032
14	rs17668367	83231703	0.97	0.285396128624663	0.94	0.173887076546345	0.0737103166127146	0.0407675332562023	0.0153	0.0161	0.0139	0.0044	0.1801	0.0058	0.005	0.0612	0.0026	0.1016	0.1489	0.0271	0.0038	0.1217	0.0207	0.0036	0.0039	0.0038	0.0024	0.026	0.0253	0.0268	0.0641	0.019	0.0893	0.0032
14	rs113656414	83239164	0.97	0.285396128624663	0.94	0.173887076546345	0.0678652565301101	0.05559810062116	0.0155	0.0161	0.0138	0.0044	0.1804	0.0058	0.005	0.0608	0.0027	0.102	0.1484	0.0272	0.0039	0.1219	0.0208	0.0037	0.0039	0.0039	0.0024	0.026	0.025	0.0264	0.064	0.0193	0.089	0.0032
14	rs78360810	83241643	0.97	0.285396128624663	0.94	0.173887076546345	0.0696287314269087	0.0547711565714703	0.0155	0.016	0.0138	0.0044	0.1806	0.0058	0.005	0.0607	0.0027	0.102	0.1484	0.0272	0.0039	0.122	0.0208	0.0037	0.0039	0.0039	0.0024	0.0261	0.025	0.0264	0.064	0.0193	0.0889	0.0032
14	rs118190883	83249241	0.97	0.285396128624663	0.94	0.173887076546345	0.064718348146184	0.0644963240392324	0.0155	0.016	0.0138	0.0044	0.1807	0.0058	0.005	0.0601	0.0027	0.1021	0.1483	0.0272	0.0039	0.122	0.0208	0.0038	0.0039	0.0039	0.0024	0.0261	0.025	0.0263	0.0641	0.0193	0.089	0.0032
14	rs72701241	83250054	0.97	0.285396128624663	0.94	0.173887076546345	0.0645625954882653	0.0651093497770427	0.0155	0.016	0.0138	0.0044	0.1807	0.0058	0.005	0.0601	0.0027	0.1021	0.1483	0.0272	0.0039	0.122	0.0208	0.0038	0.0039	0.0039	0.0024	0.0261	0.025	0.0263	0.0641	0.0193	0.089	0.0032
14	rs746630	83255205	0.97	0.285396128624663	0.94	0.173887076546345	0.0662894602096979	0.0638180488440038	0.0155	0.016	0.0138	0.0044	0.1809	0.0059	0.005	0.0597	0.0027	0.1021	0.1482	0.0272	0.0039	0.122	0.0208	0.0038	0.0039	0.0039	0.0024	0.0262	0.025	0.0262	0.0641	0.0193	0.0891	0.0032
14	rs61975354	83256202	0.97	0.285396128624663	0.94	0.173887076546345	0.0664281100518179	0.0643604274852691	0.0156	0.016	0.0138	0.0044	0.1809	0.0059	0.005	0.0596	0.0027	0.1022	0.1482	0.0272	0.0039	0.122	0.0209	0.0038	0.0039	0.0039	0.0024	0.0262	0.025	0.0262	0.0641	0.0193	0.0891	0.0032
14	rs958937	83256589	0.97	0.285396128624663	0.94	0.173887076546345	0.0667059793805628	0.0645643175453428	0.0156	0.016	0.0138	0.0044	0.1809	0.0059	0.005	0.0596	0.0027	0.1022	0.1482	0.0272	0.0039	0.122	0.0209	0.0038	0.0039	0.0039	0.0024	0.0262	0.025	0.0262	0.0641	0.0194	0.0892	0.0032
14	rs17117344	83257787	0.97	0.285396128624663	0.94	0.173887076546345	0.0663686654481591	0.0772845495125372	0.0156	0.016	0.0138	0.0044	0.181	0.0059	0.005	0.0595	0.0027	0.1022	0.1483	0.0272	0.0039	0.122	0.021	0.0038	0.004	0.0039	0.0024	0.0263	0.025	0.0259	0.0642	0.0193	0.089	0.0032
14	rs7145198	83258595	0.97	0.285396128624663	0.94	0.173887076546345	0.0712556900649132	0.0691880425746781	0.0156	0.016	0.0138	0.0044	0.1811	0.0059	0.0049	0.0594	0.0027	0.1023	0.1483	0.0272	0.0039	0.1222	0.0213	0.0039	0.004	0.0039	0.0025	0.0265	0.0249	0.0251	0.0643	0.0194	0.0888	0.0032
14	rs17117351	83258878	0.97	0.285396128624663	0.94	0.173887076546345	0.0649329107896083	0.101236627245305	0.0156	0.016	0.0138	0.0044	0.1809	0.0059	0.0049	0.0594	0.0027	0.1023	0.1483	0.0272	0.004	0.1224	0.0213	0.0039	0.004	0.0039	0.0024	0.0266	0.0248	0.0251	0.0642	0.0194	0.0886	0.0032
14	rs57830096	83261245	1	0.202230525110681	0.94	0.173887076546345	0.0633254381859054	0.0840689375782161	0.0165	0.0156	0.0134	0.0045	0.1818	0.0056	0.0043	0.0563	0.0027	0.1059	0.1504	0.0272	0.0043	0.1201	0.0209	0.0047	0.0041	0.0038	0.0024	0.0284	0.0249	0.0247	0.0646	0.0201	0.0852	0.0032
14	rs2009882	83261763	1	0.202230525110681	0.94	0.173887076546345	0.0856290172029502	0.121717540686718	0.0168	0.0153	0.014	0.0046	0.1821	0.0052	0.0038	0.0545	0.0026	0.1084	0.1512	0.0269	0.0046	0.1199	0.0205	0.005	0.004	0.0036	0.0024	0.029	0.0251	0.0244	0.0648	0.0201	0.0833	0.0032
14	rs7157055	83262064	1	0.202230525110681	0.94	0.173887076546345	0.0667656216722402	0.165657152777155	0.0172	0.0152	0.014	0.0045	0.1806	0.005	0.0034	0.0534	0.0025	0.1108	0.1525	0.0265	0.0047	0.1195	0.0201	0.005	0.0039	0.0034	0.0024	0.03	0.0248	0.0251	0.0652	0.0201	0.0823	0.003
14	rs78086168	83262456	1	0.202230525110681	0.94	0.173887076546345	0.0653046182451703	0.167128792396699	0.0173	0.0152	0.014	0.0045	0.1805	0.0049	0.0034	0.0534	0.0025	0.1109	0.1525	0.0265	0.0047	0.1196	0.0201	0.005	0.0038	0.0034	0.0024	0.0301	0.0248	0.0251	0.0652	0.0202	0.0823	0.003
14	rs10133424	83264580	1	0.202230525110681	0.94	0.173887076546345	0.0607859511979033	0.147702035241836	0.0174	0.0152	0.014	0.0045	0.1804	0.0049	0.0034	0.0533	0.0024	0.1112	0.1525	0.0265	0.0047	0.1197	0.02	0.005	0.0038	0.0034	0.0024	0.0303	0.0246	0.0251	0.0655	0.0202	0.0822	0.003
14	rs17668818	83265587	1	0.202230525110681	0.94	0.173887076546345	0.0603011425237761	0.133933836573593	0.0174	0.0152	0.014	0.0045	0.1804	0.0049	0.0034	0.0533	0.0024	0.1113	0.1525	0.0265	0.0047	0.1197	0.02	0.005	0.0038	0.0033	0.0024	0.0303	0.0245	0.0251	0.0656	0.0202	0.0822	0.003
14	rs7145143	83267761	1.01	0.178854520006857	0.94	0.173887076546345	0.0615368311329106	0.122155699549981	0.0175	0.0152	0.0139	0.0044	0.1802	0.0049	0.0034	0.0532	0.0024	0.1115	0.1526	0.0265	0.0047	0.1197	0.02	0.005	0.0038	0.0033	0.0024	0.0303	0.0244	0.0251	0.0661	0.0202	0.082	0.003
14	rs72701247	83268537	1.01	0.178854520006857	0.94	0.173887076546345	0.0604314153495617	0.123737955677872	0.0175	0.0151	0.0139	0.0044	0.1802	0.0049	0.0034	0.0531	0.0024	0.1115	0.1526	0.0265	0.0047	0.1197	0.02	0.005	0.0038	0.0033	0.0024	0.0304	0.0244	0.0251	0.0661	0.0202	0.082	0.003
14	rs17605769	83269078	1.01	0.178854520006857	0.93	0.198940398764014	0.0592288851743001	0.116333833258781	0.0175	0.0151	0.0139	0.0044	0.1802	0.0049	0.0034	0.0531	0.0024	0.1115	0.1526	0.0265	0.0047	0.1197	0.02	0.005	0.0038	0.0033	0.0024	0.0304	0.0244	0.0251	0.0661	0.0202	0.082	0.003
14	rs17117396	83275330	1.01	0.178854520006857	0.92	0.226487429171296	0.0548916105324046	0.123561772776244	0.0175	0.015	0.014	0.0044	0.18	0.0049	0.0034	0.0532	0.0024	0.1115	0.1526	0.0265	0.0047	0.1199	0.02	0.005	0.0039	0.0033	0.0023	0.0304	0.0245	0.0251	0.0661	0.0202	0.082	0.003
14	rs9323726	83284434	1.01	0.178854520006857	0.92	0.226487429171296	0.176662302972644	0.110367133129176	0.0175	0.0151	0.014	0.0054	0.1796	0.0047	0.0033	0.0532	0.0024	0.1116	0.1526	0.0265	0.0047	0.12	0.02	0.0048	0.0038	0.0034	0.0023	0.0303	0.0244	0.025	0.066	0.0202	0.0819	0.0029
14	rs34153706	83286101	1.01	0.178854520006857	0.92	0.226487429171296	0.177098136109202	0.109945540879204	0.0175	0.0151	0.014	0.0054	0.1796	0.0047	0.0033	0.0532	0.0024	0.1116	0.1526	0.0265	0.0046	0.12	0.02	0.0048	0.0038	0.0034	0.0023	0.0303	0.0244	0.025	0.066	0.0202	0.0819	0.0029
14	rs17669424	83289053	1.01	0.178854520006857	0.92	0.226487429171296	0.176263335263472	0.109188234883191	0.0175	0.0151	0.014	0.0054	0.1797	0.0047	0.0032	0.0532	0.0024	0.1116	0.1526	0.0265	0.0046	0.12	0.02	0.0048	0.0038	0.0034	0.0023	0.0303	0.0243	0.025	0.066	0.0202	0.0819	0.0029
14	rs10145344	83301137	1.01	0.178854520006857	0.92	0.226487429171296	0.0947235469556734	0.0746651251279482	0.0175	0.0154	0.014	0.0052	0.177	0.0044	0.0032	0.0528	0.0021	0.1124	0.1535	0.0266	0.0046	0.1209	0.0196	0.0048	0.0039	0.0027	0.0021	0.0314	0.0242	0.0249	0.0662	0.021	0.0831	0.0026
14	rs12881394	83307073	1.01	0.178854520006857	0.92	0.226487429171296	0.0864254188507299	0.06807173161209	0.0175	0.0154	0.0141	0.0052	0.1767	0.0043	0.0032	0.0528	0.002	0.1125	0.1537	0.0266	0.0046	0.121	0.0195	0.0048	0.0039	0.0027	0.0021	0.0315	0.0241	0.0248	0.0663	0.021	0.0832	0.0026
14	rs118178815	83317002	1.01	0.178854520006857	0.92	0.226487429171296	0.0709242028123907	0.0686987256224412	0.0174	0.0154	0.0142	0.0051	0.1765	0.0043	0.0031	0.0528	0.002	0.1126	0.1539	0.0266	0.0046	0.1211	0.0194	0.0048	0.0039	0.0026	0.0021	0.0316	0.024	0.025	0.0664	0.021	0.0831	0.0025
14	rs17117532	83322964	1.01	0.178854520006857	0.92	0.226487429171296	0.0536261440212082	0.0568162870431793	0.0174	0.0154	0.0144	0.0049	0.176	0.0042	0.0031	0.0529	0.0019	0.1128	0.1544	0.0267	0.0046	0.1212	0.0193	0.0048	0.0038	0.0025	0.002	0.0318	0.0238	0.0252	0.0666	0.021	0.083	0.0024
14	rs17676984	83328086	1.01	0.178854520006857	0.92	0.226487429171296	0.0520761938357805	0.0550885801248002	0.0175	0.0154	0.0144	0.0049	0.176	0.0042	0.0031	0.0529	0.0019	0.1129	0.1545	0.0266	0.0046	0.1212	0.0193	0.0048	0.0038	0.0025	0.002	0.0318	0.0237	0.0252	0.0666	0.0209	0.083	0.0024
14	rs1242451	83328119	1.01	0.178854520006857	0.92	0.226487429171296	0.0521436837917787	0.0552157708384631	0.0175	0.0154	0.0144	0.0049	0.176	0.0042	0.0031	0.0529	0.0019	0.1129	0.1545	0.0266	0.0046	0.1212	0.0193	0.0048	0.0038	0.0025	0.002	0.0318	0.0237	0.0252	0.0666	0.0209	0.083	0.0024
14	rs61977872	83328866	1.01	0.178854520006857	0.92	0.226487429171296	0.0499966048282717	0.0550885801248002	0.0175	0.0154	0.0144	0.0049	0.176	0.0042	0.0031	0.053	0.0019	0.1129	0.1545	0.0266	0.0046	0.1212	0.0193	0.0048	0.0038	0.0025	0.002	0.0319	0.0237	0.0252	0.0666	0.0209	0.083	0.0024
14	rs17117582	83339539	1.02	0.157502178544443	0.91	0.256642068151906	0.0397595084916204	0.067793837675817	0.0177	0.0154	0.0144	0.0048	0.1755	0.004	0.003	0.0527	0.0018	0.1138	0.1551	0.0266	0.0043	0.1218	0.019	0.0048	0.0042	0.0024	0.0019	0.0322	0.0234	0.0251	0.0663	0.0208	0.0829	0.0022
14	rs4899815	83340568	1.02	0.157502178544443	0.91	0.256642068151906	0.0375433941867155	0.0875856385991147	0.0176	0.0153	0.0145	0.0046	0.1747	0.0039	0.003	0.0524	0.0017	0.1145	0.1558	0.027	0.0042	0.1232	0.0185	0.0048	0.0047	0.0023	0.0017	0.0324	0.0228	0.0251	0.0667	0.0204	0.0825	0.0019
14	rs61977876	83349618	1.02	0.157502178544443	0.91	0.256642068151906	0.0232126451057134	0.143120227883064	0.018	0.0156	0.0143	0.0044	0.1746	0.004	0.003	0.0514	0.0015	0.1152	0.1573	0.0273	0.0038	0.1241	0.0178	0.0049	0.0048	0.0022	0.0014	0.0324	0.0219	0.0264	0.0659	0.0196	0.083	0.0015
14	rs17679391	83352936	1.02	0.157502178544443	0.91	0.256642068151906	0.0231070788259596	0.143306215564723	0.018	0.0156	0.0143	0.0044	0.1746	0.004	0.003	0.0514	0.0015	0.1153	0.1573	0.0273	0.0038	0.1241	0.0178	0.0049	0.0048	0.0022	0.0014	0.0324	0.0219	0.0264	0.0659	0.0196	0.0829	0.0015
14	rs8023225	83354938	1.02	0.157502178544443	0.91	0.256642068151906	0.0242973608319867	0.142934327898062	0.018	0.0156	0.0143	0.0044	0.1746	0.0041	0.003	0.0515	0.0015	0.1153	0.1574	0.0272	0.0038	0.1241	0.0177	0.005	0.0048	0.0023	0.0014	0.0324	0.0219	0.0264	0.0659	0.0196	0.0825	0.0016
14	rs61977882	83364679	1.02	0.157502178544443	0.91	0.256642068151906	0.0243371147249579	0.142562791242442	0.018	0.0157	0.0143	0.0044	0.1746	0.0041	0.003	0.0515	0.0015	0.1154	0.1575	0.0273	0.0037	0.1241	0.0177	0.0049	0.0048	0.0022	0.0014	0.0324	0.0219	0.0264	0.0659	0.0196	0.0824	0.0015
14	rs11628889	83366081	1.02	0.157502178544443	0.91	0.256642068151906	0.0248077160512691	0.14638762377519	0.018	0.0157	0.0143	0.0044	0.1746	0.0041	0.003	0.0516	0.0015	0.1154	0.1576	0.0273	0.0037	0.1241	0.0177	0.0049	0.0048	0.0022	0.0014	0.0324	0.0219	0.0264	0.0659	0.0196	0.0824	0.0015
14	rs12886356	83368611	1.02	0.157502178544443	0.91	0.256642068151906	0.0253563954317392	0.153192312773766	0.018	0.0157	0.0143	0.0044	0.1746	0.0042	0.003	0.0516	0.0015	0.1153	0.1575	0.0273	0.0037	0.1241	0.0177	0.0049	0.0048	0.0022	0.0014	0.0324	0.0218	0.0264	0.0659	0.0196	0.0825	0.0015
14	rs61977883	83369947	1.02	0.157502178544443	0.9	0.289513196358555	0.0260595748998947	0.156443977835024	0.018	0.0157	0.0143	0.0044	0.1746	0.0041	0.003	0.0516	0.0015	0.1154	0.1575	0.0273	0.0037	0.1241	0.0178	0.0049	0.0048	0.0022	0.0014	0.0323	0.0218	0.0264	0.0659	0.0196	0.0825	0.0015
14	rs117486096	83370330	1.02	0.157502178544443	0.9	0.289513196358555	0.0268404596156953	0.161755220868962	0.018	0.0157	0.0143	0.0044	0.1745	0.0041	0.003	0.0516	0.0015	0.1154	0.1575	0.0273	0.0037	0.1241	0.0178	0.0049	0.0048	0.0022	0.0014	0.0323	0.0218	0.0264	0.0659	0.0196	0.0825	0.0015
14	rs12432845	83370497	1.02	0.157502178544443	0.9	0.289513196358555	0.0270007511429641	0.163507035332616	0.018	0.0157	0.0143	0.0044	0.1745	0.0041	0.003	0.0516	0.0015	0.1154	0.1575	0.0273	0.0037	0.1241	0.0178	0.0049	0.0048	0.0022	0.0014	0.0323	0.0218	0.0264	0.0659	0.0196	0.0825	0.0015
14	rs1959727	83372787	1.03	0.13807906481078	0.9	0.289513196358555	0.0321676230152542	0.179164834360475	0.018	0.0157	0.0144	0.0043	0.1743	0.0041	0.003	0.0514	0.0014	0.1166	0.1577	0.0273	0.0037	0.1238	0.0177	0.0049	0.0048	0.0022	0.0014	0.0324	0.0219	0.0263	0.0656	0.0197	0.0822	0.0015
14	rs78280089	83373571	1.03	0.13807906481078	0.9	0.289513196358555	0.029226021345037	0.172364936005545	0.018	0.0157	0.0145	0.0043	0.1743	0.0041	0.003	0.0514	0.0014	0.1166	0.1577	0.0273	0.0037	0.1238	0.0177	0.0049	0.0048	0.0022	0.0013	0.0324	0.0218	0.0263	0.0655	0.0197	0.0822	0.0015
14	rs17117686	83385319	1.03	0.13807906481078	0.9	0.289513196358555	0.0282301947545498	0.199158311975777	0.0179	0.0157	0.0146	0.0042	0.1742	0.004	0.003	0.0515	0.0014	0.1165	0.158	0.0273	0.0037	0.1238	0.0175	0.0049	0.0049	0.0022	0.0013	0.0324	0.0219	0.0264	0.0654	0.0196	0.0823	0.0014
14	rs17117690	83385440	1.03	0.13807906481078	0.9	0.289513196358555	0.0278014834217269	0.19968033298259	0.0179	0.0157	0.0146	0.0042	0.1742	0.004	0.003	0.0515	0.0014	0.1165	0.1581	0.0273	0.0037	0.1238	0.0175	0.0049	0.0049	0.0022	0.0013	0.0324	0.0219	0.0264	0.0654	0.0196	0.0824	0.0014
14	rs78319110	83389878	1.03	0.13807906481078	0.9	0.289513196358555	0.0277577754903361	0.176654286745598	0.0176	0.0155	0.0155	0.0032	0.1739	0.0036	0.0032	0.052	0.0012	0.1159	0.1624	0.0279	0.0035	0.1225	0.0158	0.0042	0.0054	0.0022	0.0011	0.0326	0.0218	0.0267	0.065	0.0192	0.0832	0.0012
14	rs78756042	83394142	1.03	0.13807906481078	0.9	0.289513196358555	0.0300611342135024	0.178862923126059	0.0176	0.0155	0.0155	0.0031	0.1739	0.0036	0.0031	0.0521	0.0012	0.1159	0.1626	0.0279	0.0035	0.1224	0.0158	0.0041	0.0054	0.0022	0.0011	0.0326	0.0218	0.0267	0.065	0.0192	0.0832	0.0011
14	rs1959728	83394430	1.03	0.13807906481078	0.9	0.289513196358555	0.0304324571369404	0.181485307142046	0.0177	0.0155	0.0155	0.0031	0.1739	0.0036	0.0031	0.0521	0.0012	0.1159	0.1626	0.0279	0.0035	0.1224	0.0158	0.0041	0.0054	0.0022	0.0011	0.0326	0.0218	0.0267	0.065	0.0192	0.0832	0.0011
14	rs2096007	83399432	1.03	0.13807906481078	0.9	0.289513196358555	0.0331596048385736	0.192207832856813	0.0176	0.0155	0.0155	0.0031	0.1739	0.0036	0.0031	0.0521	0.0012	0.1159	0.1627	0.028	0.0035	0.1224	0.0158	0.0041	0.0054	0.0022	0.0011	0.0327	0.0218	0.0268	0.0649	0.0192	0.0833	0.0011
14	rs12879888	83400851	1.03	0.13807906481078	0.9	0.289513196358555	0.0342866615767808	0.195413364884309	0.0177	0.0156	0.0156	0.0031	0.1739	0.0036	0.003	0.0521	0.0012	0.1159	0.1628	0.028	0.0035	0.1224	0.0158	0.0041	0.0054	0.0022	0.0011	0.0327	0.0218	0.0268	0.0649	0.0192	0.0833	0.0012
14	rs76116478	83405833	1.03	0.13807906481078	0.9	0.289513196358555	0.0311610589650313	0.201144429922278	0.0176	0.0156	0.0155	0.003	0.174	0.0036	0.003	0.0523	0.0012	0.1159	0.1629	0.028	0.0034	0.1223	0.0158	0.0041	0.0053	0.0022	0.0011	0.0327	0.0217	0.0267	0.0648	0.0192	0.0834	0.0011
14	rs116907754	83405942	1.03	0.13807906481078	0.9	0.289513196358555	0.0311847643169895	0.201144429922278	0.0176	0.0156	0.0155	0.003	0.174	0.0036	0.003	0.0523	0.0012	0.1159	0.1629	0.028	0.0034	0.1223	0.0158	0.0041	0.0053	0.0022	0.0011	0.0327	0.0217	0.0267	0.0648	0.0192	0.0834	0.0011
14	rs11622321	83417466	1.03	0.13807906481078	0.9	0.289513196358555	0.0241190434529808	0.220606109694163	0.0175	0.0157	0.0156	0.0026	0.175	0.0036	0.0029	0.0528	0.0011	0.1158	0.1635	0.0281	0.0033	0.1222	0.0158	0.0039	0.0046	0.002	0.001	0.0329	0.0215	0.0265	0.0643	0.0193	0.0839	0.0011
14	rs35008392	83418079	1.03	0.13807906481078	0.9	0.289513196358555	0.0231646175816232	0.221254179915476	0.0175	0.0157	0.0156	0.0026	0.175	0.0036	0.0029	0.0528	0.0011	0.1157	0.1634	0.0281	0.0033	0.1222	0.0159	0.0039	0.0046	0.002	0.001	0.0329	0.0215	0.0265	0.0643	0.0193	0.084	0.0011
14	rs17618716	83418316	1.03	0.13807906481078	0.9	0.289513196358555	0.0228874646913739	0.21952737701207	0.0175	0.0157	0.0156	0.0026	0.175	0.0036	0.0029	0.0528	0.0011	0.1157	0.1634	0.0281	0.0033	0.1222	0.0159	0.0039	0.0046	0.002	0.001	0.0329	0.0215	0.0265	0.0643	0.0193	0.084	0.0011
14	rs876288	83420743	1.03	0.13807906481078	0.9	0.289513196358555	0.0238631315078332	0.224829647859156	0.0175	0.0157	0.0156	0.0025	0.1749	0.0036	0.0029	0.0528	0.0011	0.1158	0.1635	0.0281	0.0033	0.1222	0.0159	0.0039	0.0046	0.002	0.001	0.0329	0.0215	0.0264	0.0643	0.0193	0.084	0.001
14	rs79444166	83421618	1.03	0.13807906481078	0.9	0.289513196358555	0.0246769044211783	0.229188496529739	0.0175	0.0158	0.0156	0.0025	0.1749	0.0035	0.0029	0.0529	0.0011	0.1158	0.1636	0.0281	0.0033	0.1221	0.0158	0.0039	0.0046	0.002	0.001	0.0329	0.0216	0.0265	0.0641	0.0193	0.084	0.001
14	rs72703575	83425981	1.03	0.13807906481078	0.9	0.289513196358555	0.0337825008869034	0.245437141713546	0.0175	0.016	0.0157	0.0024	0.1751	0.0035	0.0029	0.0532	0.001	0.1157	0.1642	0.0281	0.0033	0.1221	0.0157	0.0037	0.0046	0.002	0.001	0.0328	0.0217	0.0266	0.0635	0.0194	0.084	0.001
14	rs1954071	83426730	1.03	0.13807906481078	0.9	0.289513196358555	0.0383179620641283	0.256125040364968	0.0175	0.0161	0.0157	0.0024	0.1751	0.0035	0.0028	0.0533	0.001	0.1157	0.1643	0.028	0.0033	0.1221	0.0156	0.0036	0.0047	0.0019	0.001	0.0328	0.0217	0.0266	0.0634	0.0194	0.0839	9e-04
14	rs12878950	83428370	1.04	0.120487900976968	0.89	0.325204496311925	0.039857856571808	0.265464863944612	0.0175	0.0161	0.0157	0.0023	0.1751	0.0034	0.0028	0.0534	0.001	0.1157	0.1645	0.0281	0.0033	0.1221	0.0155	0.0036	0.0047	0.0019	9e-04	0.0328	0.0218	0.0265	0.0634	0.0194	0.0839	9e-04
14	rs7141010	83437529	1.04	0.120487900976968	0.86	0.450156947394433	0.0424005666927701	0.275834932290775	0.0175	0.0161	0.0157	0.0023	0.175	0.0034	0.0028	0.0535	0.001	0.1157	0.1648	0.0281	0.0033	0.1221	0.0155	0.0035	0.0046	0.0019	9e-04	0.0328	0.0218	0.0265	0.0634	0.0194	0.0839	9e-04
14	rs17619225	83439837	1.04	0.120487900976968	0.86	0.450156947394433	0.0431384816724645	0.26512132451297	0.0176	0.0161	0.0157	0.0023	0.1749	0.0034	0.0028	0.0536	0.001	0.1156	0.1649	0.0281	0.0033	0.1221	0.0155	0.0035	0.0046	0.0019	9e-04	0.0328	0.0219	0.0267	0.0634	0.0194	0.0838	9e-04
14	rs17117780	83445649	1.04	0.120487900976968	0.86	0.450156947394433	0.043585417222937	0.213839181615378	0.0176	0.0162	0.0158	0.0023	0.1742	0.0033	0.0028	0.0542	9e-04	0.1152	0.1654	0.0285	0.0034	0.1215	0.0155	0.0033	0.0045	0.0018	8e-04	0.0328	0.022	0.0278	0.0637	0.019	0.0833	8e-04
14	rs118156847	83447335	1.04	0.120487900976968	0.85	0.498060230126391	0.044352443664539	0.210003689127119	0.0176	0.0162	0.0158	0.0023	0.1742	0.0033	0.0028	0.0542	9e-04	0.1152	0.1654	0.0285	0.0034	0.1215	0.0155	0.0033	0.0045	0.0018	8e-04	0.0328	0.022	0.0278	0.0637	0.019	0.0833	8e-04
14	rs4591055	83448620	1.04	0.120487900976968	0.85	0.498060230126391	0.0456357470426201	0.217482568807667	0.0177	0.0162	0.0158	0.0023	0.1742	0.0033	0.0028	0.0541	9e-04	0.1152	0.1652	0.0285	0.0034	0.1217	0.0155	0.0033	0.0045	0.0019	8e-04	0.0328	0.022	0.0278	0.0637	0.0191	0.0833	8e-04
14	rs80034879	83451699	1.04	0.120487900976968	0.85	0.498060230126391	0.0444887498191825	0.209578943971884	0.0177	0.0162	0.0158	0.0023	0.1743	0.0033	0.0028	0.0542	9e-04	0.1151	0.1651	0.0285	0.0034	0.1216	0.0155	0.0033	0.0045	0.0018	8e-04	0.0328	0.022	0.0278	0.0637	0.019	0.0833	8e-04
14	rs77130061	83467394	1.04	0.120487900976968	0.84	0.549223467132668	0.0405367558895798	0.204609657644606	0.0177	0.0162	0.0157	0.0023	0.1743	0.0032	0.0028	0.0544	9e-04	0.1152	0.1648	0.0285	0.0034	0.1216	0.0155	0.0032	0.0045	0.0018	8e-04	0.0328	0.0223	0.028	0.0636	0.019	0.0834	8e-04
14	rs79254088	83467690	1.04	0.120487900976968	0.84	0.549223467132668	0.0405367558895798	0.201039732629142	0.0177	0.0162	0.0157	0.0023	0.1743	0.0032	0.0028	0.0544	9e-04	0.1152	0.1648	0.0285	0.0034	0.1216	0.0155	0.0032	0.0045	0.0018	8e-04	0.0328	0.0223	0.028	0.0636	0.019	0.0834	8e-04
14	rs2022767	83468214	1.04	0.120487900976968	0.84	0.549223467132668	0.0404798795959099	0.198741025907447	0.0177	0.0162	0.0157	0.0023	0.1743	0.0032	0.0028	0.0545	9e-04	0.1152	0.1647	0.0285	0.0034	0.1216	0.0155	0.0032	0.0045	0.0018	8e-04	0.0328	0.0223	0.028	0.0636	0.019	0.0834	8e-04
14	rs12436597	83485260	1.04	0.120487900976968	0.84	0.549223467132668	0.0392981170473212	0.215872693787667	0.0176	0.0162	0.0157	0.0023	0.1744	0.0033	0.0029	0.0547	9e-04	0.1152	0.1645	0.0285	0.0034	0.1215	0.0155	0.0032	0.0045	0.0018	8e-04	0.0328	0.0224	0.028	0.0635	0.019	0.0835	8e-04
14	rs12434002	83489324	1.04	0.120487900976968	0.84	0.549223467132668	0.0394515021946291	0.216623479164879	0.0176	0.0162	0.0157	0.0023	0.1744	0.0033	0.0029	0.0547	9e-04	0.1152	0.1645	0.0285	0.0034	0.1215	0.0155	0.0032	0.0045	0.0018	8e-04	0.0327	0.0224	0.028	0.0635	0.019	0.0835	8e-04
14	rs72705611	83502288	1.04	0.120487900976968	0.84	0.549223467132668	0.0360006672032925	0.22157844819789	0.0176	0.0162	0.0156	0.0023	0.1744	0.0033	0.0029	0.0549	9e-04	0.1151	0.1644	0.0284	0.0034	0.1214	0.0155	0.0032	0.0044	0.0018	7e-04	0.0327	0.0226	0.028	0.0636	0.0191	0.0836	8e-04
14	rs9944135	83506117	1.04	0.120487900976968	0.84	0.549223467132668	0.0345279652962999	0.18118205421371	0.0177	0.0165	0.0153	0.0022	0.174	0.0032	0.0027	0.0565	9e-04	0.114	0.1645	0.0279	0.0037	0.1206	0.0152	0.0031	0.0042	0.0018	6e-04	0.0326	0.0239	0.028	0.0646	0.0188	0.0839	7e-04
14	rs17678909	83507723	1.04	0.120487900976968	0.83	0.603719568470427	0.0323011008984632	0.144423980149105	0.0177	0.0165	0.0152	0.0022	0.1738	0.0031	0.0026	0.0566	9e-04	0.1137	0.1647	0.0279	0.0037	0.1205	0.0152	0.0031	0.0042	0.0018	6e-04	0.0326	0.0239	0.0281	0.0647	0.0189	0.0839	7e-04
14	rs12892941	83515673	1.04	0.120487900976968	0.83	0.603719568470427	0.0392285325470969	0.162143937391934	0.0177	0.0165	0.015	0.0022	0.1739	0.0031	0.0026	0.0568	9e-04	0.1136	0.1651	0.0278	0.0037	0.1203	0.0152	0.0031	0.0042	0.0018	6e-04	0.0326	0.0239	0.028	0.0647	0.0189	0.0839	7e-04
14	rs76572294	83517221	1.04	0.120487900976968	0.83	0.603719568470427	0.0436153248585286	0.148455028124597	0.0178	0.0166	0.0147	0.0022	0.1744	0.003	0.0025	0.0572	9e-04	0.1132	0.1658	0.0277	0.0039	0.1193	0.0152	0.003	0.0041	0.0018	5e-04	0.0327	0.0239	0.0279	0.0647	0.0188	0.0844	8e-04
14	rs17679277	83524892	1.04	0.120487900976968	0.83	0.603719568470427	0.0468811924024809	0.152906573377713	0.0178	0.0166	0.0146	0.0022	0.1744	0.003	0.0025	0.0573	9e-04	0.1131	0.166	0.0277	0.0039	0.1192	0.0152	0.003	0.0041	0.0018	5e-04	0.0327	0.0239	0.0279	0.0647	0.0188	0.0845	8e-04
14	rs10148009	83527514	1.04	0.120487900976968	0.83	0.603719568470427	0.0441711453172163	0.143399242274283	0.0178	0.0167	0.0145	0.0022	0.1745	0.0029	0.0025	0.0575	8e-04	0.1129	0.1663	0.0276	0.0039	0.1188	0.0151	0.003	0.004	0.0017	5e-04	0.0327	0.024	0.0279	0.0647	0.0187	0.0849	8e-04
14	rs75720740	83538303	1.04	0.120487900976968	0.83	0.603719568470427	0.0488568484342622	0.155197818379326	0.0177	0.0167	0.0143	0.0022	0.1746	0.0029	0.0025	0.0578	8e-04	0.1127	0.1666	0.0276	0.0039	0.1185	0.0151	0.003	0.0039	0.0017	4e-04	0.0327	0.0241	0.0279	0.0646	0.0187	0.0852	8e-04
14	rs10132998	83540958	1.04	0.120487900976968	0.83	0.603719568470427	0.0492131471306495	0.157212607074504	0.0177	0.0167	0.0143	0.0022	0.1746	0.0029	0.0025	0.0578	8e-04	0.1127	0.1666	0.0276	0.0039	0.1185	0.0151	0.003	0.0039	0.0017	4e-04	0.0327	0.0241	0.0279	0.0646	0.0187	0.0852	8e-04
14	rs17618343	83551276	1.04	0.120487900976968	0.83	0.603719568470427	0.0495222678190736	0.171471809883169	0.0177	0.0167	0.0144	0.0021	0.1747	0.0028	0.0024	0.0579	8e-04	0.1124	0.1667	0.0275	0.004	0.1185	0.0151	0.003	0.0039	0.0017	4e-04	0.0328	0.0242	0.0279	0.0646	0.0185	0.0853	8e-04
14	rs61982233	83552663	1.04	0.120487900976968	0.83	0.603719568470427	0.0496201563875232	0.173956696920553	0.0177	0.0167	0.0144	0.0021	0.1747	0.0028	0.0024	0.0579	8e-04	0.1124	0.1667	0.0275	0.004	0.1185	0.0151	0.003	0.0039	0.0017	4e-04	0.0328	0.0242	0.0279	0.0646	0.0185	0.0853	8e-04
14	rs10139743	83558040	1.04	0.120487900976968	0.83	0.603719568470427	0.0525668265960433	0.172563627757535	0.0176	0.0168	0.0144	0.0021	0.1748	0.0028	0.0024	0.0579	8e-04	0.1123	0.1667	0.0275	0.004	0.1184	0.015	0.0029	0.0039	0.0016	4e-04	0.0329	0.0243	0.0279	0.0645	0.0184	0.0854	8e-04
14	rs10484146	83570084	1.04	0.120487900976968	0.83	0.603719568470427	0.0572122193455661	0.148360828589878	0.0175	0.017	0.0145	0.0021	0.1748	0.0028	0.0024	0.0578	8e-04	0.1122	0.1667	0.0275	0.0041	0.1182	0.015	0.0029	0.0039	0.0016	4e-04	0.033	0.0243	0.028	0.0644	0.0183	0.0855	8e-04
14	rs12892644	83575643	1.04	0.120487900976968	0.82	0.661616834019215	0.058078598606914	0.148832041487617	0.0175	0.0171	0.0145	0.0021	0.1748	0.0028	0.0024	0.0578	8e-04	0.1122	0.1668	0.0275	0.0041	0.1183	0.0151	0.0029	0.0039	0.0016	4e-04	0.033	0.0243	0.028	0.0644	0.0183	0.0855	8e-04
14	rs1571646	83589975	1.04	0.120487900976968	0.82	0.661616834019215	0.054403892043909	0.15971987726673	0.0175	0.0171	0.0145	0.0021	0.1748	0.0028	0.0024	0.0579	8e-04	0.1124	0.1668	0.0273	0.0041	0.1182	0.0151	0.0029	0.0039	0.0016	4e-04	0.0329	0.0244	0.028	0.0644	0.0183	0.0855	8e-04
14	rs10146792	83590161	1.04	0.120487900976968	0.82	0.661616834019215	0.0537466351289205	0.157693680167223	0.0175	0.0171	0.0145	0.0021	0.1748	0.0028	0.0024	0.0578	8e-04	0.1124	0.1668	0.0273	0.0041	0.1182	0.0151	0.0029	0.0039	0.0016	4e-04	0.0329	0.0244	0.028	0.0644	0.0183	0.0856	8e-04
14	rs17693086	83596807	1.04	0.120487900976968	0.82	0.661616834019215	0.051806820600309	0.138499183774223	0.0175	0.0171	0.0145	0.0021	0.1748	0.0028	0.0024	0.0578	8e-04	0.1123	0.1668	0.0272	0.0041	0.1182	0.0151	0.0029	0.0039	0.0016	4e-04	0.0329	0.0245	0.0279	0.0644	0.0183	0.0856	8e-04
14	rs17118009	83597012	1.04	0.120487900976968	0.81	0.722979171095748	0.051087522747496	0.139142797431966	0.0175	0.0171	0.0145	0.0021	0.1748	0.0028	0.0024	0.0578	8e-04	0.1123	0.1668	0.0272	0.0041	0.1182	0.0151	0.0029	0.0039	0.0016	4e-04	0.0329	0.0245	0.028	0.0644	0.0183	0.0856	8e-04
14	rs72689606	83605607	1.04	0.120487900976968	0.81	0.722979171095748	0.0502760833939868	0.13730679929143	0.0175	0.0171	0.0145	0.0021	0.1748	0.0028	0.0024	0.0578	8e-04	0.1123	0.1668	0.0272	0.0041	0.1182	0.015	0.0029	0.0039	0.0016	4e-04	0.0329	0.0245	0.028	0.0644	0.0183	0.0856	8e-04
14	rs76384670	83609608	1.04	0.120487900976968	0.81	0.722979171095748	0.0627127557333402	0.151765526550299	0.0173	0.0171	0.0148	0.0022	0.1752	0.0028	0.0024	0.0577	8e-04	0.1115	0.1668	0.0274	0.0043	0.118	0.0148	0.0029	0.0039	0.0017	5e-04	0.0328	0.0245	0.0281	0.0641	0.0182	0.0859	9e-04
14	rs7150247	83618392	1.04	0.120487900976968	0.81	0.722979171095748	0.0649524396179285	0.157501188250261	0.0173	0.0171	0.0148	0.0023	0.1752	0.0028	0.0025	0.0577	8e-04	0.1114	0.1668	0.0274	0.0043	0.118	0.0148	0.0029	0.0039	0.0017	5e-04	0.0328	0.0245	0.0281	0.0641	0.0182	0.0859	9e-04
14	rs80225878	83625007	1.04	0.120487900976968	0.81	0.722979171095748	0.0679456886978384	0.158368059185819	0.0173	0.0171	0.0148	0.0023	0.1753	0.0028	0.0024	0.0577	8e-04	0.1113	0.1668	0.0275	0.0043	0.1179	0.0148	0.0029	0.004	0.0017	5e-04	0.0328	0.0245	0.0281	0.0639	0.0182	0.0861	9e-04
14	rs17118117	83632616	1.04	0.120487900976968	0.81	0.722979171095748	0.0729071688588048	0.173956696920553	0.0173	0.0171	0.0149	0.0023	0.1754	0.0028	0.0024	0.0577	8e-04	0.1112	0.1668	0.0275	0.0044	0.1179	0.0148	0.0029	0.004	0.0017	5e-04	0.0328	0.0245	0.0282	0.0637	0.0182	0.0863	8e-04
14	rs986923	83646648	1.04	0.120487900976968	0.81	0.722979171095748	0.078274089264771	0.177255701343504	0.0172	0.0171	0.015	0.0023	0.1756	0.0028	0.0024	0.0577	8e-04	0.1111	0.1667	0.0275	0.0044	0.1179	0.0147	0.0029	0.0041	0.0017	5e-04	0.0327	0.0245	0.0282	0.0635	0.0182	0.0864	8e-04
14	rs117040233	83651817	1.04	0.120487900976968	0.81	0.722979171095748	0.0796042602671055	0.179567655713298	0.0172	0.0172	0.015	0.0023	0.1756	0.0028	0.0024	0.0577	8e-04	0.1111	0.1667	0.0275	0.0044	0.1179	0.0147	0.0029	0.0041	0.0017	5e-04	0.0327	0.0245	0.0282	0.0635	0.0182	0.0864	8e-04
14	rs17621944	83661549	1.04	0.120487900976968	0.81	0.722979171095748	0.0838657756657996	0.186769247482587	0.0172	0.0172	0.015	0.0023	0.1757	0.0028	0.0024	0.0576	8e-04	0.1111	0.1667	0.0275	0.0045	0.1179	0.0147	0.0029	0.0041	0.0017	5e-04	0.0327	0.0245	0.0282	0.0635	0.0182	0.0864	8e-04
14	rs10484153	83665111	1.04	0.120487900976968	0.8	0.78786632127418	0.0853257506576881	0.193136622072349	0.0172	0.0172	0.015	0.0023	0.1757	0.0028	0.0024	0.0577	8e-04	0.1111	0.1667	0.0275	0.0045	0.1179	0.0147	0.0029	0.0041	0.0017	5e-04	0.0327	0.0245	0.0282	0.0635	0.0182	0.0864	8e-04
14	rs76299050	83688517	1.04	0.120487900976968	0.8	0.78786632127418	0.0827870443784986	0.169888028207059	0.0172	0.0172	0.015	0.0023	0.1758	0.0028	0.0024	0.0578	8e-04	0.111	0.1668	0.0274	0.0045	0.1178	0.0148	0.0028	0.0041	0.0017	5e-04	0.0328	0.0246	0.0281	0.0635	0.0181	0.0864	8e-04
14	rs17622658	83697989	1.04	0.120487900976968	0.8	0.78786632127418	0.082467444199072	0.172364936005545	0.0172	0.0172	0.015	0.0024	0.1759	0.0028	0.0024	0.0579	8e-04	0.1107	0.167	0.0273	0.0045	0.1178	0.0148	0.0028	0.0041	0.0017	5e-04	0.0328	0.0246	0.028	0.0634	0.018	0.0863	8e-04
14	rs12433856	83700308	1.04	0.120487900976968	0.8	0.78786632127418	0.0831532702855954	0.173458725360656	0.0172	0.0172	0.015	0.0024	0.176	0.0028	0.0024	0.0579	8e-04	0.1107	0.167	0.0273	0.0045	0.1177	0.0148	0.0028	0.0041	0.0017	5e-04	0.0328	0.0246	0.028	0.0634	0.018	0.0863	8e-04
14	rs1813371	83708871	1.04	0.120487900976968	0.8	0.78786632127418	0.0825358633906216	0.177155416492405	0.0172	0.0172	0.015	0.0024	0.176	0.0028	0.0024	0.058	8e-04	0.1106	0.167	0.0273	0.0045	0.1177	0.0148	0.0028	0.0041	0.0017	5e-04	0.0328	0.0246	0.028	0.0635	0.018	0.0863	8e-04
14	rs118145223	83709233	1.04	0.120487900976968	0.8	0.78786632127418	0.082581496352284	0.176253736723342	0.0172	0.0172	0.015	0.0024	0.176	0.0028	0.0024	0.058	8e-04	0.1106	0.167	0.0273	0.0045	0.1177	0.0148	0.0028	0.0041	0.0017	5e-04	0.0328	0.0246	0.028	0.0635	0.018	0.0863	8e-04
14	rs17696806	83732530	1.04	0.120487900976968	0.79	0.8563340912432	0.0793370728142618	0.155485078419996	0.0172	0.0172	0.0151	0.0024	0.1759	0.0028	0.0024	0.058	8e-04	0.1106	0.167	0.0272	0.0045	0.1177	0.0148	0.0028	0.0041	0.0017	5e-04	0.0328	0.0246	0.028	0.0635	0.018	0.0863	8e-04
14	rs117365392	83739196	1.04	0.120487900976968	0.79	0.8563340912432	0.0804317238633176	0.16020365553302	0.0172	0.0172	0.0152	0.0024	0.1759	0.0028	0.0024	0.0581	8e-04	0.1106	0.167	0.0272	0.0045	0.1176	0.0147	0.0029	0.0041	0.0017	5e-04	0.0328	0.0246	0.0279	0.0635	0.018	0.0864	8e-04
14	rs8005373	83747622	1.04	0.120487900976968	0.78	0.928434583535755	0.0876525331945912	0.1593332279395	0.0171	0.0172	0.0153	0.0024	0.1759	0.0028	0.0025	0.0583	8e-04	0.1105	0.1672	0.027	0.0046	0.1174	0.0147	0.0029	0.0041	0.0018	5e-04	0.0327	0.0245	0.0278	0.0634	0.018	0.0864	9e-04
14	rs75938987	83769962	1.04	0.120487900976968	0.78	0.928434583535755	0.115265718736677	0.13951106584179	0.0164	0.0173	0.016	0.0025	0.1749	0.0028	0.0026	0.0592	8e-04	0.1105	0.1669	0.0267	0.0051	0.1169	0.0149	0.0029	0.0043	0.0019	6e-04	0.0329	0.0242	0.0279	0.0634	0.0183	0.0861	0.001
14	rs162645	83771401	1.04	0.120487900976968	0.78	0.928434583535755	0.122605072544055	0.126036861781843	0.0163	0.0173	0.0161	0.0025	0.1747	0.0028	0.0026	0.0594	8e-04	0.1105	0.1667	0.0267	0.0052	0.1168	0.0149	0.0029	0.0043	0.0019	6e-04	0.0329	0.0242	0.0279	0.0634	0.0184	0.086	0.0011
14	rs74996439	83775268	1.04	0.120487900976968	0.78	0.928434583535755	0.125132928273012	0.117800852466429	0.0162	0.0173	0.0161	0.0025	0.1747	0.0028	0.0026	0.0595	8e-04	0.1105	0.1667	0.0267	0.0052	0.1167	0.0149	0.0029	0.0043	0.0019	6e-04	0.0329	0.0241	0.0279	0.0633	0.0184	0.086	0.0011
14	rs116987643	83779027	1.04	0.120487900976968	0.78	0.928434583535755	0.135994067366669	0.113676676337854	0.0161	0.0173	0.0162	0.0025	0.1745	0.0028	0.0026	0.0596	8e-04	0.1106	0.1669	0.0267	0.0052	0.1165	0.0149	0.0029	0.0044	0.0019	6e-04	0.0329	0.024	0.0279	0.0632	0.0184	0.0861	0.0011
14	rs17624886	83781389	1.04	0.120487900976968	0.78	0.928434583535755	0.142108384863436	0.107011778582381	0.0161	0.0173	0.0162	0.0025	0.1745	0.0028	0.0027	0.0596	8e-04	0.1107	0.1669	0.0267	0.0052	0.1164	0.0149	0.0029	0.0044	0.0018	6e-04	0.033	0.024	0.0279	0.0632	0.0184	0.0861	0.0011
14	rs17703732	83786596	1.04	0.120487900976968	0.78	0.928434583535755	0.14812202448247	0.116592212938476	0.016	0.0173	0.0162	0.0025	0.1745	0.0028	0.0027	0.0597	8e-04	0.1108	0.1669	0.0267	0.0053	0.1163	0.0149	0.0029	0.0044	0.0018	6e-04	0.0331	0.0239	0.0279	0.0632	0.0184	0.0861	0.0011
14	rs17703858	83790259	1.04	0.120487900976968	0.78	0.928434583535755	0.150357636754725	0.125150796408133	0.016	0.0173	0.0162	0.0025	0.1745	0.0028	0.0027	0.0597	8e-04	0.1108	0.1669	0.0267	0.0053	0.1163	0.0149	0.0029	0.0044	0.0018	6e-04	0.0331	0.0239	0.0279	0.0631	0.0184	0.0861	0.0011
14	rs77153085	83790440	1.04	0.120487900976968	0.78	0.928434583535755	0.149796870964462	0.123826082368354	0.016	0.0173	0.0162	0.0025	0.1744	0.0028	0.0027	0.0597	8e-04	0.1108	0.1669	0.0267	0.0053	0.1163	0.0149	0.0029	0.0044	0.0018	6e-04	0.0331	0.0239	0.0279	0.0632	0.0184	0.0861	0.0011
14	rs17118484	83821017	1.04	0.120487900976968	0.78	0.928434583535755	0.161799565314387	0.105597853567557	0.0159	0.0173	0.0161	0.0026	0.1741	0.0029	0.0028	0.0598	8e-04	0.1111	0.1667	0.0267	0.0053	0.1161	0.015	0.0029	0.0046	0.0018	6e-04	0.0331	0.0237	0.0279	0.063	0.0185	0.0863	0.0011
14	rs79194597	83834786	1.04	0.120487900976968	0.78	0.928434583535755	0.170270423228661	0.096306275913502	0.0159	0.0173	0.0161	0.0026	0.1739	0.0029	0.0028	0.0599	8e-04	0.1113	0.1667	0.0267	0.0054	0.1159	0.015	0.0029	0.0046	0.0018	6e-04	0.033	0.0237	0.0279	0.063	0.0186	0.0865	0.0011
14	rs229784	83844095	1.04	0.120487900976968	0.78	0.928434583535755	0.178957361173402	0.0997717665171424	0.0159	0.0173	0.0161	0.0026	0.1737	0.0029	0.0028	0.06	8e-04	0.1114	0.1667	0.0266	0.0054	0.1159	0.015	0.0029	0.0047	0.0018	6e-04	0.033	0.0237	0.0279	0.063	0.0186	0.0865	0.0011
14	rs229788	83846773	1.04	0.120487900976968	0.78	0.928434583535755	0.182265735451162	0.0986382017012408	0.0159	0.0173	0.0161	0.0026	0.1737	0.0029	0.0029	0.0599	8e-04	0.1114	0.1667	0.0266	0.0054	0.1159	0.015	0.0029	0.0047	0.0018	6e-04	0.033	0.0237	0.0279	0.0629	0.0186	0.0865	0.0011
14	rs78230549	83849377	1.04	0.120487900976968	0.78	0.928434583535755	0.182857551498217	0.0982345859495385	0.0159	0.0173	0.0161	0.0026	0.1738	0.0029	0.0029	0.0599	8e-04	0.1114	0.1667	0.0266	0.0054	0.1159	0.015	0.0029	0.0047	0.0018	6e-04	0.033	0.0237	0.0279	0.0629	0.0186	0.0865	0.0011
14	rs12891629	83851575	1.04	0.120487900976968	0.78	0.928434583535755	0.182154892971646	0.0974293009109307	0.0159	0.0173	0.0161	0.0026	0.1737	0.0029	0.0029	0.0599	8e-04	0.1114	0.1667	0.0266	0.0054	0.1158	0.015	0.0029	0.0047	0.0018	6e-04	0.033	0.0237	0.0279	0.0629	0.0186	0.0865	0.0011
14	rs78932369	83867201	1.04	0.120487900976968	0.76	1.08372498247965	0.169879904832331	0.0737283500334822	0.0158	0.0173	0.0162	0.0026	0.1733	0.0029	0.0029	0.0601	8e-04	0.112	0.1665	0.0265	0.0055	0.1161	0.015	0.0029	0.0046	0.0018	7e-04	0.0331	0.0236	0.0279	0.0628	0.0186	0.0863	0.0011
14	rs229836	83867535	1.04	0.120487900976968	0.76	1.08372498247965	0.170448104159607	0.0748096758917711	0.0158	0.0173	0.0162	0.0026	0.1733	0.0029	0.0029	0.0601	8e-04	0.112	0.1665	0.0265	0.0055	0.1161	0.015	0.0029	0.0046	0.0018	7e-04	0.0331	0.0236	0.0279	0.0628	0.0186	0.0863	0.0011
14	rs72691345	83868945	1.04	0.120487900976968	0.76	1.08372498247965	0.167090608007603	0.0636151556926606	0.0158	0.0173	0.0162	0.0026	0.1733	0.0029	0.0029	0.0601	8e-04	0.112	0.1665	0.0265	0.0055	0.1161	0.015	0.0029	0.0046	0.0018	7e-04	0.0331	0.0236	0.0279	0.0627	0.0186	0.0863	0.0011
14	rs113765137	83874453	1.04	0.120487900976968	0.76	1.08372498247965	0.168994304330214	0.0578509020105785	0.0159	0.0174	0.0167	0.003	0.1714	0.0029	0.0028	0.0596	9e-04	0.1152	0.164	0.0264	0.0059	0.117	0.0153	0.003	0.0045	0.0018	9e-04	0.0334	0.0233	0.0281	0.0623	0.0189	0.0847	0.0013
14	rs17118564	83875349	1.04	0.120487900976968	0.76	1.08372498247965	0.170305950786283	0.0578509020105785	0.0159	0.0175	0.0167	0.003	0.1714	0.0029	0.0028	0.0595	9e-04	0.1152	0.1639	0.0264	0.0059	0.1171	0.0153	0.003	0.0045	0.0018	9e-04	0.0334	0.0233	0.0281	0.0623	0.0189	0.0847	0.0013
14	rs111720448	83886160	1.04	0.120487900976968	0.76	1.08372498247965	0.169986358079591	0.0550885801248002	0.0159	0.0175	0.0167	0.003	0.1713	0.0029	0.0028	0.0595	9e-04	0.1154	0.1638	0.0264	0.0059	0.117	0.0153	0.003	0.0045	0.0018	9e-04	0.0334	0.0233	0.0281	0.0623	0.019	0.0846	0.0013
14	rs7143216	83893484	1.03	0.13807906481078	0.76	1.08372498247965	0.177207191509216	0.0482900699995543	0.0159	0.0174	0.0166	0.0031	0.1712	0.0029	0.0028	0.0595	9e-04	0.1158	0.1634	0.0266	0.0059	0.1169	0.0153	0.0031	0.0045	0.0017	9e-04	0.0336	0.0233	0.0282	0.0621	0.0191	0.0842	0.0013
14	rs79856853	83909578	1.03	0.13807906481078	0.76	1.08372498247965	0.187669441108911	0.0470961458690523	0.0159	0.0175	0.0166	0.0031	0.1712	0.0029	0.0028	0.0596	9e-04	0.1158	0.1633	0.0266	0.006	0.1169	0.0153	0.0032	0.0045	0.0017	9e-04	0.0336	0.0232	0.0283	0.0621	0.0191	0.0843	0.0013
14	rs229808	83912595	1.03	0.13807906481078	0.75	1.16700258790913	0.185497067690653	0.0458567180137655	0.0159	0.0175	0.0166	0.0031	0.1712	0.0029	0.0028	0.0596	9e-04	0.1157	0.1633	0.0266	0.006	0.1169	0.0153	0.0032	0.0045	0.0017	9e-04	0.0335	0.0232	0.0283	0.0621	0.0191	0.0844	0.0013
14	rs111279645	83921912	1.04	0.120487900976968	0.74	1.25408873140077	0.147729566763138	0.0415503506278953	0.0159	0.0175	0.0166	0.0031	0.171	0.0029	0.0028	0.0597	9e-04	0.1134	0.1627	0.0268	0.006	0.1167	0.0155	0.0032	0.0045	0.0017	9e-04	0.0336	0.0232	0.0283	0.0621	0.0191	0.0868	0.0013
14	rs72691365	83924135	1.04	0.120487900976968	0.74	1.25408873140077	0.147762247951308	0.0415503506278953	0.0159	0.0175	0.0166	0.0031	0.171	0.0029	0.0028	0.0597	9e-04	0.1134	0.1627	0.0268	0.0061	0.1167	0.0155	0.0032	0.0045	0.0017	9e-04	0.0336	0.0232	0.0283	0.0621	0.0191	0.0868	0.0013
14	rs76807990	83929692	1.04	0.120487900976968	0.74	1.25408873140077	0.149007315896098	0.0379187350825751	0.0159	0.0176	0.0166	0.0031	0.1709	0.0029	0.0028	0.0597	9e-04	0.1134	0.1627	0.0268	0.0061	0.1167	0.0155	0.0032	0.0045	0.0017	0.001	0.0337	0.0232	0.0284	0.0621	0.0191	0.0867	0.0013
14	rs78908375	83930712	1.04	0.120487900976968	0.74	1.25408873140077	0.153982658735074	0.0371677161631349	0.0159	0.0176	0.0167	0.0031	0.1708	0.0029	0.0028	0.0598	9e-04	0.1134	0.1626	0.0268	0.0061	0.1167	0.0155	0.0032	0.0045	0.0017	0.001	0.0337	0.0232	0.0284	0.0621	0.0191	0.0866	0.0013
14	rs78011717	83931007	1.04	0.120487900976968	0.74	1.25408873140077	0.153514199540627	0.037328074890177	0.0159	0.0176	0.0167	0.0031	0.1708	0.0029	0.0028	0.0598	9e-04	0.1134	0.1626	0.0268	0.0061	0.1168	0.0155	0.0032	0.0045	0.0017	0.001	0.0337	0.0232	0.0284	0.0621	0.0191	0.0866	0.0013
14	rs2372424	83947495	1.03	0.13807906481078	0.74	1.25408873140077	0.167582951220631	0.038242683594239	0.0165	0.0177	0.0166	0.0033	0.1679	0.0033	0.0032	0.0598	9e-04	0.1124	0.1608	0.0275	0.0062	0.1186	0.0156	0.0036	0.005	0.0017	0.001	0.0341	0.0225	0.0293	0.0611	0.0196	0.0866	0.0015
14	rs75869826	83949611	1.03	0.13807906481078	0.74	1.25408873140077	0.168076139783589	0.0337196725197628	0.0168	0.0177	0.0162	0.0034	0.1665	0.0034	0.0033	0.0594	9e-04	0.1131	0.1606	0.0279	0.0063	0.1183	0.0157	0.0039	0.005	0.0016	0.0011	0.0341	0.0226	0.0293	0.0611	0.0196	0.0869	0.0016
14	rs111563259	83951017	1.03	0.13807906481078	0.74	1.25408873140077	0.168287765103268	0.0303291330216578	0.0168	0.0176	0.0162	0.0034	0.1665	0.0034	0.0033	0.0594	9e-04	0.1131	0.1606	0.0279	0.0063	0.1183	0.0157	0.0039	0.005	0.0016	0.0011	0.0341	0.0226	0.0293	0.0611	0.0196	0.0869	0.0016
14	rs74070918	83951809	1.03	0.13807906481078	0.74	1.25408873140077	0.168217206076776	0.0302319339430998	0.0168	0.0176	0.0162	0.0034	0.1665	0.0034	0.0033	0.0594	9e-04	0.1131	0.1606	0.0279	0.0063	0.1183	0.0157	0.0039	0.005	0.0016	0.0011	0.0341	0.0226	0.0293	0.0611	0.0196	0.0869	0.0016
14	rs72691376	83951968	1.03	0.13807906481078	0.74	1.25408873140077	0.167970385352974	0.0299412080654744	0.0168	0.0176	0.0162	0.0034	0.1665	0.0034	0.0033	0.0594	9e-04	0.1131	0.1606	0.0279	0.0063	0.1183	0.0157	0.0039	0.005	0.0016	0.0011	0.0341	0.0226	0.0293	0.0611	0.0196	0.0869	0.0016
14	rs72691388	83967068	1.03	0.13807906481078	0.73	1.34502026156262	0.161972028607845	0.0286018294494998	0.0169	0.0176	0.0162	0.0034	0.1663	0.0034	0.0033	0.0593	9e-04	0.1133	0.1605	0.0279	0.0063	0.1183	0.0158	0.004	0.0051	0.0016	0.0011	0.034	0.0226	0.0293	0.0611	0.0196	0.0869	0.0016
14	rs73366370	83970270	1.03	0.13807906481078	0.73	1.34502026156262	0.160252243368898	0.0269680397768315	0.0169	0.0176	0.0162	0.0034	0.1662	0.0034	0.0034	0.0593	9e-04	0.1133	0.1605	0.0279	0.0063	0.1182	0.0157	0.004	0.0051	0.0016	0.0011	0.034	0.0226	0.0293	0.0611	0.0196	0.0869	0.0016
14	rs77253648	83971345	1.03	0.13807906481078	0.73	1.34502026156262	0.15857730341902	0.0256936337481979	0.0169	0.0176	0.0162	0.0034	0.1662	0.0034	0.0034	0.0593	9e-04	0.1133	0.1605	0.0279	0.0063	0.1182	0.0158	0.004	0.0051	0.0016	0.0011	0.034	0.0227	0.0293	0.0611	0.0196	0.0869	0.0016
14	rs6574747	83975699	1.03	0.13807906481078	0.73	1.34502026156262	0.161696139051417	0.0259190677890828	0.0169	0.0176	0.0163	0.0034	0.1661	0.0034	0.0034	0.0593	9e-04	0.1133	0.1604	0.0279	0.0063	0.1182	0.0158	0.004	0.0051	0.0016	0.0011	0.034	0.0226	0.0293	0.0611	0.0196	0.0869	0.0016
14	rs17118758	83979084	1.03	0.13807906481078	0.73	1.34502026156262	0.153714864516889	0.0236635615162287	0.0169	0.0176	0.0163	0.0034	0.1658	0.0034	0.0034	0.0594	9e-04	0.1134	0.1603	0.0278	0.0063	0.1183	0.0158	0.0041	0.0051	0.0016	0.0011	0.034	0.0226	0.0294	0.0613	0.0196	0.0868	0.0016
14	rs10498568	83981703	1.03	0.13807906481078	0.73	1.34502026156262	0.153246887140418	0.0239673541978909	0.0169	0.0176	0.0163	0.0034	0.1658	0.0034	0.0034	0.0594	9e-04	0.1134	0.1603	0.0278	0.0063	0.1183	0.0158	0.0041	0.0051	0.0016	0.0011	0.034	0.0226	0.0294	0.0613	0.0196	0.0869	0.0016
14	rs78584638	83997052	1.03	0.13807906481078	0.73	1.34502026156262	0.1380561175095	0.024889802270672	0.0171	0.0176	0.0162	0.0035	0.1657	0.0035	0.0034	0.0593	9e-04	0.1134	0.1597	0.0278	0.0062	0.1185	0.0159	0.0042	0.0051	0.0016	0.0011	0.034	0.0226	0.0294	0.0613	0.0196	0.0869	0.0016
14	rs1241923	83998878	1.03	0.13807906481078	0.73	1.34502026156262	0.12664684372045	0.0270601819196288	0.0172	0.0176	0.0162	0.0035	0.1657	0.0035	0.0034	0.0593	9e-04	0.1134	0.1591	0.0278	0.0062	0.1186	0.016	0.0043	0.0051	0.0016	0.0011	0.034	0.0225	0.0294	0.0614	0.0196	0.087	0.0016
14	rs17118791	83999336	1.03	0.13807906481078	0.73	1.34502026156262	0.106051869193655	0.0208499575847958	0.0174	0.0175	0.0163	0.0035	0.1652	0.0037	0.0035	0.0595	9e-04	0.1133	0.1587	0.0277	0.0062	0.1186	0.0161	0.0045	0.0052	0.0016	0.0011	0.034	0.0224	0.0294	0.0614	0.0195	0.0871	0.0016
14	rs17621695	83999589	1.03	0.13807906481078	0.73	1.34502026156262	0.0848837476441182	0.0199237199002915	0.0176	0.0176	0.0163	0.0036	0.1646	0.004	0.0036	0.0597	9e-04	0.1133	0.158	0.0275	0.0063	0.1187	0.0164	0.0046	0.0052	0.0017	0.0012	0.0341	0.0224	0.0292	0.0614	0.0195	0.0872	0.0016
14	rs78439584	83999677	1.03	0.13807906481078	0.73	1.34502026156262	0.0832220527169658	0.0199237199002915	0.0176	0.0176	0.0163	0.0036	0.1645	0.0041	0.0037	0.0597	9e-04	0.1133	0.1578	0.0274	0.0063	0.1188	0.0164	0.0047	0.0052	0.0017	0.0012	0.0341	0.0224	0.0292	0.0615	0.0193	0.0872	0.0016
14	rs1241925	83999743	1.03	0.13807906481078	0.73	1.34502026156262	0.0868018210827067	0.0200433765327634	0.0177	0.0177	0.0163	0.0036	0.1644	0.0041	0.0037	0.0597	9e-04	0.1133	0.1576	0.0273	0.0063	0.1188	0.0165	0.0047	0.0052	0.0017	0.0012	0.0341	0.0224	0.0293	0.0615	0.0193	0.0872	0.0015
14	rs1241928	84001479	1.04	0.120487900976968	0.73	1.34502026156262	0.101544096533979	0.0335156460607513	0.0185	0.0182	0.0174	0.0037	0.1637	0.0041	0.0038	0.0599	0.001	0.1146	0.154	0.0264	0.0064	0.1194	0.0166	0.0051	0.0052	0.0025	0.0011	0.0342	0.0219	0.0296	0.0613	0.019	0.0869	0.0015
14	rs12880340	84001998	1.04	0.120487900976968	0.73	1.34502026156262	0.100688187857785	0.035686195080302	0.0185	0.0182	0.0172	0.0037	0.1638	0.0041	0.0038	0.0599	0.001	0.1146	0.1541	0.0263	0.0064	0.1193	0.0166	0.0051	0.0052	0.0025	0.0012	0.034	0.0219	0.0297	0.0614	0.019	0.0869	0.0015
14	rs12886569	84028045	1.03	0.13807906481078	0.73	1.34502026156262	0.0974110418693169	0.0352679535612161	0.0186	0.0182	0.0173	0.0037	0.1636	0.0041	0.0038	0.06	0.001	0.1144	0.1536	0.0263	0.0064	0.1193	0.0169	0.0052	0.0052	0.0024	0.0011	0.034	0.0217	0.0301	0.0614	0.019	0.087	0.0015
14	rs12588547	84044613	1.03	0.13807906481078	0.73	1.34502026156262	0.0993230080580224	0.0343866830986205	0.0186	0.0182	0.0173	0.0037	0.1635	0.0041	0.0038	0.0601	0.001	0.1144	0.1535	0.0263	0.0064	0.1193	0.0169	0.0052	0.0052	0.0024	0.0011	0.034	0.0216	0.0302	0.0614	0.019	0.0871	0.0015
14	rs4904129	84063580	1.03	0.13807906481078	0.73	1.34502026156262	0.102928213334878	0.0337707680328617	0.0186	0.0182	0.0173	0.0037	0.1635	0.0041	0.0038	0.0601	0.001	0.1145	0.1537	0.0263	0.0064	0.1192	0.017	0.0052	0.0052	0.0024	0.0011	0.034	0.0216	0.0303	0.0613	0.019	0.087	0.0015
14	rs77431760	84080214	1.03	0.13807906481078	0.73	1.34502026156262	0.101050748069489	0.0355290906486029	0.0186	0.0181	0.0174	0.0038	0.1632	0.0041	0.0038	0.0601	0.001	0.1144	0.1538	0.0263	0.0064	0.1193	0.0171	0.0052	0.0051	0.0024	0.0011	0.034	0.0215	0.0303	0.0613	0.019	0.087	0.0015
14	rs12431435	84081594	1.03	0.13807906481078	0.73	1.34502026156262	0.0989899317193758	0.0357911070977267	0.0186	0.0181	0.0174	0.0038	0.1632	0.0041	0.0038	0.0601	0.001	0.1144	0.1539	0.0263	0.0064	0.1192	0.0171	0.0052	0.0051	0.0024	0.0011	0.0341	0.0215	0.0303	0.0613	0.019	0.087	0.0016
14	rs7154080	84083811	1.03	0.13807906481078	0.73	1.34502026156262	0.0856990991584789	0.0349557516974233	0.0186	0.0181	0.0174	0.0038	0.1631	0.0041	0.0038	0.0601	0.001	0.1144	0.1536	0.0263	0.0064	0.1195	0.0172	0.0051	0.0051	0.0024	0.0011	0.0341	0.0215	0.0303	0.0614	0.019	0.087	0.0016
14	rs77232921	84086981	1.03	0.13807906481078	0.73	1.34502026156262	0.0812421006414423	0.0456222928347064	0.0186	0.018	0.0174	0.0038	0.1631	0.0041	0.0038	0.0601	9e-04	0.1142	0.1535	0.0262	0.0064	0.1199	0.0172	0.0052	0.0051	0.0024	0.0011	0.0341	0.0215	0.0303	0.0613	0.019	0.0869	0.0016
14	rs12589237	84090962	1.04	0.120487900976968	0.73	1.34502026156262	0.155056589292098	0.0123000889687837	0.0191	0.0176	0.0185	0.0037	0.1609	0.0045	0.0043	0.0608	8e-04	0.1129	0.1518	0.0262	0.0058	0.1201	0.0178	0.0068	0.0048	0.0024	0.0011	0.035	0.0213	0.0299	0.0615	0.019	0.0881	0.0015
14	rs12891321	84092923	1.03	0.13807906481078	0.73	1.34502026156262	0.308767841684786	0.00833421748974815	0.0194	0.0174	0.0188	0.0037	0.1597	0.0046	0.0043	0.0613	8e-04	0.1126	0.1516	0.0266	0.0056	0.1195	0.0179	0.0075	0.0047	0.0024	0.0011	0.0351	0.0211	0.0296	0.0619	0.0191	0.0883	0.0014
14	rs17696314	84100567	1.03	0.13807906481078	0.73	1.34502026156262	0.372012724829462	0.00567335622707186	0.0197	0.0172	0.0193	0.0037	0.1601	0.0048	0.0043	0.0614	7e-04	0.112	0.1512	0.0268	0.0053	0.1197	0.0183	0.0079	0.0047	0.002	0.0011	0.0351	0.021	0.0293	0.0621	0.0192	0.0878	0.0012
14	rs72693456	84115058	1.02	0.157502178544443	0.73	1.34502026156262	0.410557233674324	0.00412578206888543	0.0198	0.017	0.0195	0.0037	0.1598	0.0049	0.0043	0.0617	7e-04	0.1116	0.1509	0.027	0.0051	0.1205	0.0187	0.0081	0.0047	0.0016	0.001	0.0353	0.0209	0.029	0.0621	0.0194	0.0875	0.0011
14	rs11626977	84116748	1.02	0.157502178544443	0.73	1.34502026156262	0.427852394596499	0.00369601782297999	0.0199	0.017	0.0195	0.0037	0.1597	0.0049	0.0043	0.0617	7e-04	0.1115	0.151	0.027	0.0051	0.1205	0.0187	0.0082	0.0047	0.0016	0.001	0.0354	0.021	0.0291	0.062	0.0193	0.0875	0.0011
14	rs12050118	84119756	1.02	0.157502178544443	0.73	1.34502026156262	0.444131467540863	0.00366273941643366	0.0199	0.017	0.0195	0.0037	0.1598	0.0049	0.0043	0.0617	7e-04	0.1116	0.151	0.027	0.0051	0.1204	0.0187	0.0082	0.0047	0.0016	0.001	0.0354	0.0211	0.029	0.0619	0.0192	0.0874	0.0011
14	rs17118908	84126127	1.02	0.157502178544443	0.73	1.34502026156262	0.444071943725991	0.00349879260604028	0.0199	0.017	0.0195	0.0037	0.1597	0.0049	0.0043	0.0617	7e-04	0.1116	0.1509	0.027	0.0051	0.1204	0.0187	0.0082	0.0047	0.0016	0.001	0.0354	0.0211	0.0291	0.062	0.0193	0.0874	0.0011
14	rs72693462	84127410	1.02	0.157502178544443	0.73	1.34502026156262	0.443357964438549	0.00361312759372091	0.0199	0.017	0.0195	0.0037	0.1597	0.0049	0.0043	0.0617	7e-04	0.1116	0.1509	0.027	0.0052	0.1204	0.0187	0.0082	0.0047	0.0017	0.001	0.0354	0.0211	0.0291	0.062	0.0193	0.0874	0.0011
14	rs79859584	84131434	1.02	0.157502178544443	0.71	1.53855475712277	0.442763414026748	0.00356388253303536	0.0199	0.017	0.0195	0.0037	0.1597	0.0049	0.0043	0.0617	7e-04	0.1116	0.1509	0.027	0.0052	0.1204	0.0187	0.0082	0.0047	0.0017	0.001	0.0354	0.0211	0.0291	0.062	0.0193	0.0874	0.0011
14	rs17118916	84132020	1.02	0.157502178544443	0.71	1.53855475712277	0.441931703963859	0.00356388253303536	0.0199	0.017	0.0195	0.0037	0.1597	0.0049	0.0043	0.0617	7e-04	0.1116	0.1509	0.027	0.0052	0.1204	0.0187	0.0082	0.0047	0.0017	0.001	0.0354	0.0211	0.0291	0.062	0.0193	0.0874	0.0011
14	rs79703807	84136554	1.02	0.157502178544443	0.71	1.53855475712277	0.44926520120409	0.00348262188406586	0.0199	0.017	0.0196	0.0037	0.1597	0.0049	0.0043	0.0617	7e-04	0.1115	0.1508	0.0271	0.0052	0.1204	0.0187	0.0082	0.0047	0.0017	0.001	0.0354	0.021	0.029	0.062	0.0192	0.0874	0.0011
14	rs1241904	84142856	1.02	0.157502178544443	0.69	1.74785474007915	0.456657987810536	0.00341834578833515	0.0199	0.017	0.0196	0.0037	0.1598	0.005	0.0043	0.0617	7e-04	0.1114	0.1509	0.0272	0.0051	0.1203	0.0187	0.0082	0.0047	0.0017	0.001	0.0354	0.0211	0.029	0.0619	0.0192	0.0875	0.001
14	rs72693490	84158504	1.02	0.157502178544443	0.69	1.74785474007915	0.463380242861445	0.00345040249448486	0.0199	0.0169	0.0195	0.0037	0.1597	0.005	0.0043	0.0617	7e-04	0.1114	0.1507	0.0272	0.0051	0.1202	0.0187	0.0082	0.0047	0.0018	0.001	0.0353	0.0211	0.029	0.062	0.0192	0.0874	0.001
14	rs115150120	84163198	1.02	0.157502178544443	0.68	1.85848573135529	0.505412066606827	0.00441425683276658	0.0203	0.0168	0.0196	0.0036	0.1595	0.0052	0.0042	0.0619	7e-04	0.1112	0.1504	0.0274	0.0052	0.12	0.0185	0.0082	0.0048	0.0023	0.0012	0.0352	0.0213	0.0289	0.0618	0.0194	0.0872	0.001
14	rs77534171	84177779	1.02	0.157502178544443	0.68	1.85848573135529	0.519705614260115	0.00426870762336423	0.0204	0.0168	0.0196	0.0035	0.1597	0.0053	0.0042	0.0621	7e-04	0.1113	0.1502	0.0274	0.0052	0.1201	0.0184	0.0082	0.0048	0.0023	0.0011	0.0352	0.0214	0.0288	0.0617	0.0194	0.0872	0.001
14	rs28579794	84178727	1.02	0.157502178544443	0.68	1.85848573135529	0.526341900592223	0.00423273037143087	0.0204	0.0168	0.0196	0.0035	0.1597	0.0053	0.0042	0.0621	7e-04	0.1113	0.1502	0.0274	0.0052	0.1201	0.0184	0.0082	0.0048	0.0022	0.0011	0.0352	0.0214	0.0288	0.0617	0.0195	0.0872	0.001
14	rs17118969	84180132	1.02	0.157502178544443	0.68	1.85848573135529	0.52640652688754	0.00423273037143087	0.0204	0.0168	0.0196	0.0035	0.1597	0.0053	0.0042	0.0621	7e-04	0.1113	0.1502	0.0274	0.0052	0.1201	0.0184	0.0082	0.0048	0.0022	0.0011	0.0352	0.0214	0.0288	0.0617	0.0195	0.0872	0.001
14	rs147783762	84194389	1.02	0.157502178544443	0.68	1.85848573135529	0.525760433664235	0.00423273037143087	0.0204	0.0168	0.0196	0.0035	0.1597	0.0053	0.0042	0.0621	7e-04	0.1113	0.1502	0.0275	0.0052	0.1201	0.0184	0.0082	0.0048	0.0022	0.0011	0.0352	0.0214	0.0288	0.0617	0.0195	0.0872	0.001
14	rs78603638	84194617	1.02	0.157502178544443	0.68	1.85848573135529	0.525760433664235	0.00423273037143087	0.0204	0.0168	0.0196	0.0035	0.1597	0.0053	0.0042	0.0621	7e-04	0.1113	0.1502	0.0275	0.0052	0.1201	0.0184	0.0082	0.0048	0.0022	0.0011	0.0352	0.0214	0.0288	0.0617	0.0195	0.0872	0.001
14	rs1958457	84209195	1.02	0.157502178544443	0.68	1.85848573135529	0.571219197586383	0.00412578206888543	0.0204	0.0168	0.0196	0.0035	0.1597	0.0054	0.0042	0.0622	7e-04	0.1115	0.1502	0.0275	0.0052	0.12	0.0182	0.0083	0.0048	0.0022	0.001	0.0352	0.0215	0.0288	0.0616	0.0195	0.087	0.001
14	rs17118998	84210553	1.02	0.157502178544443	0.68	1.85848573135529	0.578156659899434	0.00421480322475834	0.0204	0.0168	0.0196	0.0035	0.1597	0.0054	0.0042	0.0623	7e-04	0.1116	0.1502	0.0275	0.0052	0.12	0.0182	0.0083	0.0048	0.0022	0.001	0.0352	0.0215	0.0288	0.0616	0.0194	0.087	0.001
14	rs17635227	84210672	1.02	0.157502178544443	0.68	1.85848573135529	0.577751465177468	0.00417907186330334	0.0204	0.0168	0.0196	0.0035	0.1596	0.0054	0.0042	0.0623	7e-04	0.1116	0.1502	0.0275	0.0052	0.12	0.0182	0.0083	0.0048	0.0022	0.001	0.0352	0.0215	0.0288	0.0616	0.0195	0.087	0.001
14	rs2372523	84211769	1.02	0.157502178544443	0.68	1.85848573135529	0.574582019966796	0.00425069850254031	0.0204	0.0168	0.0196	0.0035	0.1597	0.0054	0.0042	0.0623	7e-04	0.1115	0.1501	0.0275	0.0052	0.12	0.0182	0.0083	0.0048	0.0022	0.001	0.0352	0.0215	0.0288	0.0616	0.0195	0.0871	0.001
14	rs111850798	84219900	1.02	0.157502178544443	0.68	1.85848573135529	0.511642043876401	0.00388196700293658	0.0205	0.0167	0.0197	0.0035	0.1597	0.0054	0.0042	0.0622	7e-04	0.1116	0.1494	0.0277	0.0052	0.1209	0.0182	0.0082	0.0048	0.0021	0.001	0.0347	0.0215	0.029	0.0616	0.0194	0.087	9e-04
14	rs117399837	84226305	1.02	0.157502178544443	0.68	1.85848573135529	0.5106224093768	0.00366273941643366	0.0205	0.0167	0.0198	0.0035	0.1596	0.0053	0.0042	0.0622	7e-04	0.1116	0.1493	0.0277	0.0052	0.1208	0.0182	0.0082	0.0048	0.0021	0.001	0.0348	0.0215	0.0291	0.0615	0.0194	0.0872	9e-04
14	rs1958450	84232174	1.02	0.157502178544443	0.68	1.85848573135529	0.509858322081779	0.00369601782297999	0.0205	0.0167	0.0198	0.0035	0.1596	0.0053	0.0042	0.0622	7e-04	0.1116	0.1493	0.0277	0.0052	0.1209	0.0182	0.0082	0.0048	0.0021	0.001	0.0348	0.0215	0.0291	0.0615	0.0194	0.0872	9e-04
14	rs28405019	84235570	1.02	0.157502178544443	0.68	1.85848573135529	0.506617062615366	0.00388196700293658	0.0205	0.0167	0.0198	0.0035	0.1596	0.0053	0.0042	0.0622	7e-04	0.1116	0.1493	0.0277	0.0052	0.1209	0.0182	0.0082	0.0048	0.0021	0.001	0.0348	0.0215	0.0291	0.0615	0.0194	0.0872	9e-04
14	rs10131057	84242268	1.01	0.178854520006857	0.68	1.85848573135529	0.162006534195041	0.00158367166221767	0.0212	0.0166	0.0203	0.0034	0.1582	0.0054	0.0042	0.0623	8e-04	0.1144	0.142	0.0291	0.005	0.1235	0.0192	0.0076	0.0046	0.0017	9e-04	0.0343	0.0221	0.0292	0.0636	0.0195	0.086	0.001
14	rs17636099	84243611	1.01	0.178854520006857	0.68	1.85848573135529	0.110709266035742	6.37493440261916e-05	0.0211	0.0166	0.0203	0.0033	0.1582	0.0054	0.004	0.0623	7e-04	0.1149	0.1402	0.0294	0.005	0.1244	0.0192	0.0074	0.0045	0.0016	9e-04	0.0341	0.0225	0.0298	0.0641	0.0194	0.0854	0.001
14	rs11845991	84243884	1.01	0.178854520006857	0.68	1.85848573135529	0.114591847899918	6.70741592717955e-05	0.0211	0.0166	0.0203	0.0033	0.1582	0.0054	0.004	0.0624	7e-04	0.115	0.1401	0.0294	0.005	0.1244	0.0191	0.0074	0.0045	0.0016	9e-04	0.0341	0.0225	0.0298	0.0641	0.0195	0.0854	0.001
14	rs11623853	84244339	1.01	0.178854520006857	0.68	1.85848573135529	0.109016148950278	6.87739972056001e-05	0.0212	0.0166	0.0202	0.0033	0.1582	0.0054	0.004	0.0623	7e-04	0.1151	0.14	0.0294	0.005	0.1244	0.0191	0.0073	0.0046	0.0016	9e-04	0.0341	0.0226	0.0297	0.0644	0.0196	0.0853	0.001
14	rs1958444	84246792	1.01	0.178854520006857	0.68	1.85848573135529	0.110188693528692	7.95036901696963e-05	0.0212	0.0166	0.0202	0.0033	0.1582	0.0054	0.004	0.0623	7e-04	0.1151	0.14	0.0294	0.005	0.1244	0.0191	0.0073	0.0046	0.0016	9e-04	0.0341	0.0226	0.0297	0.0644	0.0196	0.0853	0.001
14	rs117847322	84251486	1.01	0.178854520006857	0.68	1.85848573135529	0.108988972729705	7.40245046014033e-05	0.0212	0.0166	0.0202	0.0033	0.1582	0.0054	0.004	0.0623	7e-04	0.1151	0.14	0.0294	0.005	0.1244	0.0192	0.0073	0.0046	0.0016	9e-04	0.034	0.0226	0.0297	0.0645	0.0196	0.0853	0.001
14	rs117970375	84256324	1.01	0.178854520006857	0.68	1.85848573135529	0.11065439755998	0.000184704858907498	0.0212	0.0167	0.0202	0.0033	0.1583	0.0053	0.004	0.0623	7e-04	0.1151	0.14	0.0294	0.005	0.1244	0.0191	0.0073	0.0046	0.0016	9e-04	0.034	0.0226	0.0297	0.0645	0.0196	0.0853	0.001
14	rs7154120	84256553	1.01	0.178854520006857	0.68	1.85848573135529	0.110599545879356	0.000200349670163324	0.0212	0.0167	0.0202	0.0033	0.1583	0.0053	0.004	0.0623	7e-04	0.1151	0.14	0.0294	0.005	0.1244	0.0191	0.0073	0.0046	0.0016	9e-04	0.034	0.0226	0.0297	0.0645	0.0196	0.0853	0.001
14	rs75560721	84257037	1.01	0.178854520006857	0.68	1.85848573135529	0.110599545879356	0.000223507077540204	0.0212	0.0167	0.0202	0.0033	0.1583	0.0053	0.004	0.0623	7e-04	0.1151	0.14	0.0294	0.005	0.1244	0.0191	0.0073	0.0046	0.0016	9e-04	0.034	0.0226	0.0297	0.0645	0.0196	0.0853	0.001
14	rs17119067	84259023	1.01	0.178854520006857	0.68	1.85848573135529	0.109942635404048	0.000282055065307811	0.0212	0.0166	0.0202	0.0033	0.1583	0.0053	0.004	0.0623	7e-04	0.1151	0.1399	0.0294	0.005	0.1244	0.0191	0.0073	0.0046	0.0016	9e-04	0.034	0.0227	0.0297	0.0645	0.0196	0.0853	0.001
14	rs17119070	84259791	1.01	0.178854520006857	0.68	1.85848573135529	0.108988972729705	0.000318501795371092	0.0212	0.0166	0.0202	0.0033	0.1583	0.0053	0.004	0.0623	7e-04	0.1151	0.1399	0.0294	0.005	0.1244	0.0191	0.0073	0.0046	0.0016	9e-04	0.034	0.0227	0.0297	0.0645	0.0196	0.0853	0.001
14	rs1952536	84264595	1.01	0.178854520006857	0.68	1.85848573135529	0.0851860126589283	0.000147450784285633	0.0212	0.0166	0.0202	0.0033	0.1583	0.0054	0.004	0.0623	7e-04	0.1151	0.1397	0.0295	0.005	0.1243	0.0192	0.0072	0.0046	0.0016	9e-04	0.034	0.0227	0.0298	0.0645	0.0197	0.0852	0.001
14	rs111644554	84271939	1.01	0.178854520006857	0.68	1.85848573135529	0.0682075234261823	8.9151305590645e-05	0.0211	0.0166	0.0202	0.0032	0.1583	0.0054	0.0039	0.0624	7e-04	0.1153	0.1391	0.0297	0.0049	0.1247	0.0192	0.0071	0.0045	0.0016	9e-04	0.0339	0.0227	0.0298	0.0645	0.0197	0.0851	0.001
14	rs76214643	84273795	1	0.202230525110681	0.68	1.85848573135529	0.0301420869437998	0.005589721542977	0.021	0.0167	0.0201	0.0031	0.1591	0.0051	0.0036	0.0627	8e-04	0.116	0.1366	0.0296	0.0048	0.1286	0.0189	0.0065	0.0041	0.0016	0.001	0.0332	0.0233	0.0298	0.066	0.0196	0.083	0.0011
14	rs1511321	84274399	1	0.202230525110681	0.68	1.85848573135529	0.0219962468942764	0.0139183705268933	0.0211	0.0169	0.0198	0.003	0.1594	0.005	0.0035	0.0629	9e-04	0.1171	0.1354	0.0292	0.0047	0.1301	0.0187	0.0062	0.0039	0.0016	0.0011	0.0326	0.0237	0.0296	0.0666	0.0195	0.0824	0.0011
14	rs7145520	84276037	1	0.202230525110681	0.68	1.85848573135529	0.00777516782664441	0.0404340865136578	0.0234	0.0172	0.0183	0.0024	0.1606	0.0043	0.0028	0.0627	0.0011	0.1201	0.1347	0.0286	0.0047	0.1323	0.0171	0.005	0.0034	0.0016	0.0012	0.0301	0.0244	0.0294	0.0686	0.0192	0.0814	0.0013
14	rs59712100	84284408	1	0.202230525110681	0.68	1.85848573135529	0.00904548779250911	0.0446899155450861	0.0236	0.0172	0.0183	0.0024	0.1608	0.0042	0.0028	0.0626	0.0011	0.1202	0.1346	0.0286	0.0047	0.1324	0.017	0.0049	0.0034	0.0016	0.0012	0.03	0.0245	0.0294	0.0687	0.0191	0.0814	0.0013
14	rs72697180	84287568	1	0.202230525110681	0.68	1.85848573135529	0.0101664482836904	0.0520120982983859	0.0236	0.0172	0.0182	0.0024	0.1608	0.0042	0.0028	0.0626	0.0011	0.1203	0.1346	0.0286	0.0047	0.1323	0.017	0.0049	0.0034	0.0016	0.0012	0.03	0.0245	0.0294	0.0687	0.0192	0.0814	0.0013
14	rs75118102	84290542	1	0.202230525110681	0.68	1.85848573135529	0.0105535220757658	0.0538865848124966	0.0236	0.0172	0.0182	0.0024	0.1608	0.0042	0.0028	0.0626	0.0011	0.1203	0.1346	0.0286	0.0047	0.1323	0.017	0.0049	0.0034	0.0016	0.0012	0.03	0.0245	0.0295	0.0687	0.0192	0.0814	0.0013
14	rs12879625	84303807	1	0.202230525110681	0.68	1.85848573135529	0.0127939357420597	0.0610688546371162	0.0237	0.0172	0.0182	0.0024	0.1608	0.0042	0.0028	0.0626	0.0011	0.1202	0.1346	0.0286	0.0047	0.1323	0.017	0.0049	0.0034	0.0016	0.0012	0.03	0.0245	0.0295	0.0688	0.0192	0.0814	0.0013
14	rs11623498	84314488	1	0.202230525110681	0.68	1.85848573135529	0.0141758251201623	0.0722966879026286	0.0237	0.0172	0.0182	0.0024	0.1609	0.0042	0.0028	0.0626	0.0011	0.1202	0.1346	0.0286	0.0047	0.1323	0.017	0.0049	0.0034	0.0016	0.0012	0.03	0.0245	0.0295	0.0688	0.0192	0.0815	0.0013
14	rs117990838	84319597	1	0.202230525110681	0.67	1.97313727251572	0.0141758251201623	0.0720829389162697	0.0237	0.0172	0.0182	0.0024	0.1609	0.0042	0.0028	0.0627	0.0011	0.1202	0.1346	0.0286	0.0047	0.1323	0.017	0.0049	0.0034	0.0016	0.0012	0.03	0.0245	0.0295	0.0688	0.0192	0.0815	0.0013
14	rs61982578	84319729	1	0.202230525110681	0.67	1.97313727251572	0.0141758251201623	0.0720117473988008	0.0237	0.0172	0.0182	0.0024	0.1609	0.0042	0.0028	0.0627	0.0011	0.1202	0.1346	0.0286	0.0047	0.1323	0.017	0.0049	0.0034	0.0016	0.0012	0.03	0.0245	0.0295	0.0688	0.0192	0.0815	0.0013
14	rs8003756	84324438	0.99	0.227721472602965	0.67	1.97313727251572	0.0136990937324937	0.0673778871803272	0.0237	0.0172	0.0182	0.0023	0.1609	0.0042	0.0028	0.0627	0.0011	0.1202	0.1345	0.0286	0.0047	0.1322	0.017	0.0049	0.0034	0.0016	0.0012	0.03	0.0245	0.0295	0.0688	0.0192	0.0816	0.0013
14	rs61982606	84325248	0.99	0.227721472602965	0.67	1.97313727251572	0.0126824675896489	0.0622025491949414	0.0237	0.0172	0.0182	0.0023	0.1609	0.0042	0.0027	0.0627	0.0011	0.1202	0.1345	0.0287	0.0047	0.1322	0.017	0.0049	0.0034	0.0016	0.0012	0.0299	0.0245	0.0295	0.0688	0.0192	0.0816	0.0013
14	rs17712343	84346195	0.99	0.227721472602965	0.67	1.97313727251572	0.00951873609844834	0.13212349450214	0.0243	0.0174	0.0182	0.0021	0.1611	0.0038	0.0023	0.0626	0.0011	0.1222	0.1338	0.0281	0.0045	0.1327	0.0166	0.0044	0.003	0.0017	0.0013	0.0295	0.0244	0.0297	0.0699	0.018	0.0822	0.0016
14	rs77521003	84353841	0.99	0.227721472602965	0.67	1.97313727251572	0.0106127983873502	0.156156087589922	0.0244	0.0174	0.0182	0.0021	0.1611	0.0038	0.0023	0.0626	0.0011	0.1223	0.1337	0.0281	0.0045	0.1328	0.0166	0.0043	0.003	0.0017	0.0013	0.0294	0.0244	0.0297	0.07	0.018	0.0822	0.0016
14	rs74839559	84359645	0.99	0.227721472602965	0.67	1.97313727251572	0.0113722648458431	0.154050674514486	0.0244	0.0173	0.0181	0.002	0.161	0.0037	0.0023	0.0626	0.001	0.1226	0.1336	0.028	0.0045	0.1329	0.0166	0.0043	0.0029	0.0017	0.0013	0.0294	0.0244	0.0297	0.0702	0.0179	0.0822	0.0016
14	rs951131	84377228	0.99	0.227721472602965	0.67	1.97313727251572	0.0162361007869541	0.16020365553302	0.0246	0.0173	0.0181	0.0019	0.1609	0.0037	0.0022	0.0625	0.001	0.1233	0.1334	0.028	0.0044	0.1331	0.0166	0.0042	0.0028	0.0017	0.0013	0.0293	0.0244	0.0296	0.0705	0.0176	0.0823	0.0017
14	rs72699218	84378521	0.99	0.227721472602965	0.68	1.85848573135529	0.0163177898127074	0.161658093231535	0.0246	0.0173	0.0181	0.0019	0.1609	0.0037	0.0022	0.0625	0.001	0.1233	0.1334	0.028	0.0044	0.1331	0.0166	0.0042	0.0028	0.0017	0.0013	0.0293	0.0244	0.0296	0.0705	0.0176	0.0823	0.0017
14	rs17119267	84382486	0.99	0.227721472602965	0.67	1.97313727251572	0.0159123507664611	0.155580873835835	0.0246	0.0173	0.0181	0.0019	0.1609	0.0037	0.0022	0.0625	0.001	0.1233	0.1334	0.028	0.0044	0.1331	0.0166	0.0042	0.0028	0.0017	0.0013	0.0293	0.0244	0.0296	0.0705	0.0176	0.0823	0.0017
14	rs1756295	84399769	0.99	0.227721472602965	0.68	1.85848573135529	0.021765935581808	0.189738499501101	0.0247	0.0173	0.0181	0.0018	0.1608	0.0036	0.002	0.0627	0.001	0.1231	0.1334	0.028	0.0044	0.1338	0.0165	0.004	0.0028	0.0018	0.0013	0.0292	0.0244	0.0294	0.071	0.0173	0.0825	0.0017
14	rs79115500	84409474	0.99	0.227721472602965	0.68	1.85848573135529	0.0226032719232568	0.207142208090513	0.0247	0.0173	0.0181	0.0018	0.1608	0.0036	0.002	0.0626	0.001	0.123	0.1334	0.028	0.0044	0.1339	0.0165	0.004	0.0028	0.0018	0.0012	0.0292	0.0245	0.0293	0.0711	0.0173	0.0825	0.0017
14	rs13353108	84413122	0.99	0.227721472602965	0.68	1.85848573135529	0.0237359080922866	0.217697515792572	0.0247	0.0173	0.0181	0.0018	0.1607	0.0036	0.002	0.0626	0.001	0.123	0.1334	0.028	0.0044	0.134	0.0165	0.004	0.0028	0.0018	0.0012	0.0292	0.0245	0.0293	0.0711	0.0173	0.0825	0.0017
14	rs1756293	84419251	0.99	0.227721472602965	0.68	1.85848573135529	0.0245465867631749	0.215444059008505	0.0247	0.0173	0.0182	0.0018	0.1608	0.0036	0.002	0.0627	0.001	0.123	0.1334	0.0279	0.0043	0.134	0.0165	0.004	0.0028	0.0018	0.0012	0.0292	0.0245	0.0293	0.0711	0.0173	0.0825	0.0017
14	rs74071128	84421712	0.99	0.227721472602965	0.68	1.85848573135529	0.0253052312735391	0.214801633322173	0.0247	0.0173	0.0182	0.0018	0.1608	0.0036	0.002	0.0627	0.001	0.1231	0.1334	0.0279	0.0043	0.1341	0.0164	0.004	0.0028	0.0018	0.0012	0.0292	0.0245	0.0293	0.071	0.0172	0.0825	0.0017
14	rs78423544	84425231	0.99	0.227721472602965	0.68	1.85848573135529	0.0240598131811998	0.208624311328845	0.0247	0.0173	0.0182	0.0018	0.1608	0.0036	0.002	0.0627	0.001	0.123	0.1334	0.0279	0.0043	0.1341	0.0164	0.004	0.0028	0.0018	0.0012	0.0292	0.0245	0.0293	0.0711	0.0172	0.0825	0.0017
14	rs75562775	84432898	0.99	0.227721472602965	0.68	1.85848573135529	0.0238435269312032	0.218880969822173	0.0247	0.0173	0.0182	0.0018	0.1609	0.0036	0.002	0.0628	0.001	0.1229	0.1333	0.0279	0.0043	0.1343	0.0164	0.0039	0.0028	0.0018	0.0012	0.0291	0.0245	0.0294	0.0712	0.0171	0.0825	0.0017
14	rs2210185	84438761	0.99	0.227721472602965	0.68	1.85848573135529	0.0266065902676612	0.237655130025617	0.0247	0.0173	0.0181	0.0018	0.1611	0.0036	0.002	0.0629	0.001	0.1227	0.1334	0.0277	0.0043	0.1349	0.0163	0.0038	0.0028	0.0018	0.0012	0.0291	0.0245	0.0295	0.0715	0.0169	0.0824	0.0017
14	rs17119323	84440363	0.98	0.255415240389183	0.68	1.85848573135529	0.0264690778489031	0.22875138966079	0.0247	0.0173	0.0182	0.0018	0.1611	0.0036	0.002	0.0629	0.001	0.1227	0.1334	0.0277	0.0043	0.1349	0.0163	0.0038	0.0028	0.0018	0.0012	0.0291	0.0245	0.0294	0.0715	0.0169	0.0823	0.0017
14	rs17119331	84441623	0.98	0.255415240389183	0.68	1.85848573135529	0.0264690778489031	0.22591680768876	0.0247	0.0173	0.0182	0.0018	0.1611	0.0035	0.002	0.0629	0.001	0.1227	0.1334	0.0277	0.0043	0.1349	0.0163	0.0038	0.0028	0.0018	0.0012	0.0291	0.0245	0.0294	0.0715	0.0169	0.0823	0.0016
14	rs12435170	84455555	0.98	0.255415240389183	0.68	1.85848573135529	0.0281749719144117	0.231816804768686	0.0247	0.0173	0.0182	0.0018	0.1613	0.0035	0.002	0.063	0.001	0.1227	0.1333	0.0276	0.0043	0.1351	0.0163	0.0038	0.0027	0.0017	0.0011	0.029	0.0245	0.0293	0.0717	0.0168	0.0823	0.0016
14	rs117192850	84458046	0.98	0.255415240389183	0.67	1.97313727251572	0.0277032090964319	0.229625873785198	0.0247	0.0173	0.0182	0.0018	0.1614	0.0035	0.002	0.063	0.001	0.1227	0.1333	0.0276	0.0043	0.1351	0.0163	0.0038	0.0027	0.0017	0.0011	0.029	0.0245	0.0293	0.0717	0.0168	0.0824	0.0016
14	rs116962628	84460810	0.98	0.255415240389183	0.67	1.97313727251572	0.0276814038458109	0.229188496529739	0.0247	0.0173	0.0182	0.0018	0.1614	0.0035	0.002	0.063	0.001	0.1227	0.1334	0.0276	0.0043	0.1351	0.0162	0.0038	0.0027	0.0017	0.0011	0.029	0.0245	0.0292	0.0717	0.0168	0.0824	0.0016
14	rs8003423	84463788	0.98	0.255415240389183	0.67	1.97313727251572	0.0273665937127191	0.230172975102048	0.0247	0.0173	0.0182	0.0017	0.1614	0.0035	0.002	0.063	0.001	0.1227	0.1334	0.0276	0.0043	0.1351	0.0161	0.0038	0.0027	0.0017	0.0011	0.029	0.0245	0.0292	0.0718	0.0167	0.0824	0.0016
14	rs80131160	84469740	0.98	0.255415240389183	0.67	1.97313727251572	0.0270114613631808	0.222227450416585	0.0247	0.0173	0.0182	0.0017	0.1615	0.0035	0.0019	0.063	0.001	0.1227	0.1334	0.0275	0.0042	0.1352	0.0161	0.0038	0.0027	0.0016	0.0011	0.029	0.0245	0.0292	0.072	0.0167	0.0825	0.0016
14	rs17654303	84470423	0.98	0.255415240389183	0.67	1.97313727251572	0.0269472452845295	0.220174408763185	0.0247	0.0173	0.0182	0.0017	0.1615	0.0035	0.0019	0.063	9e-04	0.1227	0.1334	0.0275	0.0042	0.1352	0.0161	0.0038	0.0027	0.0016	0.0011	0.029	0.0245	0.0292	0.072	0.0167	0.0825	0.0016
14	rs17119428	84471565	0.98	0.255415240389183	0.67	1.97313727251572	0.0268404596156953	0.211066798329293	0.0246	0.0173	0.0181	0.0017	0.1615	0.0035	0.0019	0.063	9e-04	0.1227	0.1335	0.0275	0.0042	0.1353	0.0161	0.0038	0.0027	0.0015	0.0011	0.0291	0.0245	0.0292	0.0722	0.0166	0.0826	0.0015
14	rs7155319	84471634	0.98	0.255415240389183	0.68	1.85848573135529	0.0268617926519967	0.211492539641594	0.0246	0.0173	0.0181	0.0017	0.1615	0.0035	0.0019	0.063	9e-04	0.1227	0.1335	0.0275	0.0042	0.1353	0.0161	0.0038	0.0027	0.0015	0.0011	0.0291	0.0245	0.0292	0.0722	0.0166	0.0826	0.0015
14	rs4243669	84477484	0.98	0.255415240389183	0.68	1.85848573135529	0.027323371879278	0.208306422178862	0.0246	0.0173	0.0181	0.0017	0.1615	0.0035	0.0019	0.063	9e-04	0.1227	0.1335	0.0275	0.0042	0.1353	0.0161	0.0038	0.0027	0.0015	0.0011	0.0291	0.0245	0.0292	0.0722	0.0167	0.0826	0.0015
14	rs10137482	84485028	0.98	0.255415240389183	0.68	1.85848573135529	0.0271832354981605	0.204293819943217	0.0246	0.0173	0.0181	0.0017	0.1615	0.0035	0.0019	0.063	9e-04	0.1227	0.1335	0.0275	0.0042	0.1353	0.0161	0.0038	0.0027	0.0015	0.0011	0.0291	0.0245	0.0292	0.0723	0.0166	0.0826	0.0015
14	rs17119456	84485390	0.98	0.255415240389183	0.68	1.85848573135529	0.0270757860588603	0.204293819943217	0.0246	0.0173	0.0181	0.0017	0.1615	0.0035	0.0019	0.063	9e-04	0.1227	0.1335	0.0275	0.0042	0.1353	0.0161	0.0038	0.0027	0.0015	0.0011	0.0291	0.0245	0.0292	0.0723	0.0166	0.0826	0.0015
14	rs10145436	84505181	0.98	0.255415240389183	0.68	1.85848573135529	0.0242279034122083	0.249470313126324	0.0247	0.0174	0.0179	0.0017	0.1613	0.0034	0.0019	0.063	0.001	0.1227	0.1334	0.0275	0.0041	0.1356	0.0158	0.0037	0.0026	0.0015	0.0011	0.0292	0.0246	0.0291	0.0726	0.0167	0.0828	0.0015
14	rs17729686	84508641	0.98	0.255415240389183	0.68	1.85848573135529	0.0242279034122083	0.255445767887816	0.0247	0.0174	0.0179	0.0017	0.1612	0.0034	0.0019	0.063	0.001	0.1227	0.1333	0.0275	0.0041	0.1356	0.0158	0.0037	0.0026	0.0015	0.0011	0.0292	0.0246	0.0291	0.0726	0.0167	0.0828	0.0015
14	rs17119559	84509996	0.98	0.255415240389183	0.68	1.85848573135529	0.0242080845752696	0.260326382971281	0.0247	0.0174	0.0179	0.0017	0.1611	0.0034	0.0019	0.063	0.001	0.1228	0.1334	0.0275	0.0042	0.1356	0.0157	0.0037	0.0026	0.0015	0.0012	0.0292	0.0246	0.0291	0.0726	0.0167	0.0828	0.0015
14	rs8003856	84516643	0.98	0.255415240389183	0.68	1.85848573135529	0.0235702738597239	0.259075095769488	0.0248	0.0174	0.0177	0.0016	0.1609	0.0033	0.0019	0.0631	0.001	0.1231	0.1336	0.0273	0.0041	0.1358	0.0154	0.0035	0.0026	0.0014	0.0011	0.0293	0.0247	0.0292	0.073	0.0166	0.0831	0.0012
14	rs12883081	84529934	0.98	0.255415240389183	0.68	1.85848573135529	0.0244766199931531	0.269943438854539	0.0248	0.0174	0.0177	0.0016	0.1607	0.0033	0.0019	0.0631	0.0011	0.1231	0.1337	0.0273	0.0041	0.1358	0.0153	0.0035	0.0026	0.0014	0.0011	0.0293	0.0248	0.0292	0.073	0.0166	0.0832	0.0012
14	rs72701076	84539299	0.98	0.255415240389183	0.68	1.85848573135529	0.0242576534467976	0.266381645968273	0.0248	0.0174	0.0177	0.0016	0.1607	0.0033	0.0019	0.0631	0.0011	0.1231	0.1337	0.0273	0.0041	0.1358	0.0153	0.0035	0.0026	0.0014	0.0011	0.0293	0.0248	0.0292	0.0731	0.0166	0.0832	0.0012
14	rs1676053	84544301	0.98	0.255415240389183	0.68	1.85848573135529	0.0233571567545475	0.260895773789267	0.0249	0.0174	0.0177	0.0016	0.1606	0.0033	0.0019	0.0631	0.0011	0.1231	0.1337	0.0272	0.0041	0.1358	0.0153	0.0035	0.0026	0.0015	0.0011	0.0294	0.0248	0.0292	0.0731	0.0166	0.0832	0.0012
14	rs117044054	84562483	0.98	0.255415240389183	0.68	1.85848573135529	0.0239810016725118	0.269022860928365	0.0249	0.0174	0.0176	0.0016	0.1605	0.0033	0.0019	0.0631	0.0011	0.123	0.1337	0.0273	0.004	0.1358	0.0151	0.0034	0.0025	0.0015	0.0011	0.0294	0.0248	0.0292	0.0734	0.0166	0.0834	0.0012
14	rs61983984	84563052	0.98	0.255415240389183	0.68	1.85848573135529	0.0242775013276264	0.272711009062895	0.0249	0.0174	0.0176	0.0016	0.1605	0.0033	0.0019	0.0631	0.0011	0.123	0.1337	0.0273	0.004	0.1358	0.0151	0.0034	0.0025	0.0015	0.0011	0.0294	0.0248	0.0292	0.0734	0.0166	0.0834	0.0012
14	rs1779561	84563846	0.98	0.255415240389183	0.68	1.85848573135529	0.0242378171860869	0.267873511848278	0.0249	0.0174	0.0176	0.0016	0.1605	0.0033	0.0019	0.0631	0.0011	0.123	0.1337	0.0273	0.004	0.1358	0.0151	0.0034	0.0025	0.0015	0.0011	0.0294	0.0248	0.0292	0.0734	0.0166	0.0834	0.0012
14	rs80217150	84572495	0.98	0.255415240389183	0.68	1.85848573135529	0.0246166964851421	0.284686660229158	0.025	0.0174	0.0175	0.0016	0.1604	0.0033	0.0019	0.063	0.0011	0.123	0.1337	0.0273	0.004	0.1358	0.0151	0.0034	0.0025	0.0015	0.0011	0.0294	0.0248	0.0292	0.0734	0.0166	0.0834	0.0012
14	rs4243670	84573532	0.98	0.255415240389183	0.68	1.85848573135529	0.0252337253043578	0.295988851062191	0.025	0.0174	0.0175	0.0016	0.1604	0.0033	0.0019	0.063	0.0011	0.123	0.1336	0.0273	0.004	0.1358	0.015	0.0034	0.0025	0.0015	0.0011	0.0294	0.0248	0.0292	0.0734	0.0166	0.0835	0.0013
14	rs10140421	84586827	0.98	0.255415240389183	0.68	1.85848573135529	0.0207643316887465	0.295515270054933	0.025	0.0175	0.0168	0.0017	0.1603	0.0037	0.0021	0.0624	0.001	0.1231	0.1336	0.0274	0.004	0.1357	0.0151	0.0035	0.0026	0.0014	0.0011	0.0294	0.0249	0.0293	0.0736	0.0167	0.0837	0.0012
14	rs9323742	84594167	0.98	0.255415240389183	0.68	1.85848573135529	0.0208087175695412	0.297766816158571	0.025	0.0175	0.0169	0.0017	0.1603	0.0037	0.0021	0.0624	0.001	0.1231	0.1336	0.0274	0.004	0.1357	0.0151	0.0035	0.0026	0.0014	0.0011	0.0294	0.0249	0.0293	0.0736	0.0167	0.0837	0.0012
14	rs79433988	84606845	0.98	0.255415240389183	0.68	1.85848573135529	0.0268404596156953	0.330183462467685	0.0252	0.0177	0.0167	0.0015	0.1598	0.0035	0.002	0.0619	9e-04	0.1233	0.1331	0.0279	0.0038	0.136	0.0149	0.0033	0.0024	0.0014	0.0012	0.0291	0.0253	0.0297	0.0741	0.0165	0.0847	0.0011
14	rs1381621	84607041	0.98	0.255415240389183	0.68	1.85848573135529	0.0270972517766075	0.333000619763289	0.0252	0.0177	0.0167	0.0015	0.1598	0.0035	0.002	0.0619	9e-04	0.1233	0.1331	0.0279	0.0038	0.136	0.0149	0.0033	0.0024	0.0014	0.0012	0.0291	0.0253	0.0297	0.0741	0.0165	0.0847	0.0011
14	rs7150766	84611008	0.98	0.255415240389183	0.68	1.85848573135529	0.0265959943924131	0.316566061568284	0.0252	0.0177	0.0167	0.0015	0.1597	0.0035	0.002	0.0619	9e-04	0.1233	0.133	0.0279	0.0038	0.136	0.0148	0.0033	0.0024	0.0014	0.0012	0.029	0.0253	0.0297	0.0741	0.0165	0.0849	0.0011
14	rs6574774	84616115	0.98	0.255415240389183	0.68	1.85848573135529	0.0268938147926557	0.311142711991857	0.0252	0.0177	0.0167	0.0015	0.1597	0.0035	0.002	0.0618	9e-04	0.1233	0.1329	0.028	0.0038	0.1361	0.0148	0.0033	0.0024	0.0014	0.0012	0.029	0.0253	0.0297	0.0741	0.0165	0.0849	0.0011
14	rs35056170	84622854	0.98	0.255415240389183	0.68	1.85848573135529	0.0254589451446876	0.298716375635655	0.0252	0.0177	0.0167	0.0015	0.1596	0.0035	0.002	0.0618	9e-04	0.1234	0.1329	0.028	0.0038	0.1362	0.0148	0.0033	0.0024	0.0014	0.0012	0.0289	0.0253	0.0297	0.0742	0.0164	0.0849	0.0011
14	rs7160136	84628673	0.97	0.285396128624663	0.69	1.74785474007915	0.0519245559462112	0.401573417502312	0.0257	0.018	0.0164	0.0013	0.1587	0.0034	0.0019	0.0614	8e-04	0.1231	0.1318	0.0278	0.0037	0.1387	0.0141	0.0031	0.0022	0.0014	0.0012	0.0282	0.0253	0.0299	0.075	0.0161	0.0864	0.0011
14	rs75919693	84630872	0.97	0.285396128624663	0.69	1.74785474007915	0.0512875771300322	0.385499626947226	0.0257	0.018	0.0164	0.0013	0.1586	0.0034	0.0019	0.0614	8e-04	0.1231	0.1318	0.0278	0.0037	0.1388	0.0141	0.0031	0.0022	0.0014	0.0012	0.0282	0.0253	0.0299	0.075	0.0161	0.0864	0.0011
14	rs17119756	84634432	0.97	0.285396128624663	0.69	1.74785474007915	0.0530776308977563	0.390623449330748	0.0257	0.018	0.0164	0.0013	0.1586	0.0034	0.0019	0.0614	8e-04	0.1231	0.1318	0.0278	0.0037	0.1388	0.0141	0.0031	0.0022	0.0014	0.0012	0.0282	0.0253	0.0299	0.0751	0.0161	0.0864	0.0011
14	rs78064305	84654448	0.97	0.285396128624663	0.69	1.74785474007915	0.0534200088623277	0.352913350053384	0.0257	0.0179	0.016	0.0013	0.1584	0.0034	0.0019	0.061	7e-04	0.1227	0.1319	0.0277	0.0036	0.1396	0.0137	0.0029	0.0022	0.0013	0.0012	0.0278	0.0256	0.0299	0.0756	0.0156	0.0883	0.0011
14	rs72703283	84671390	0.97	0.285396128624663	0.69	1.74785474007915	0.0539190794404673	0.341987954409437	0.0257	0.0179	0.0159	0.0013	0.1584	0.0034	0.0019	0.0609	7e-04	0.1227	0.1319	0.0277	0.0035	0.1397	0.0136	0.0029	0.0022	0.0013	0.0012	0.0278	0.0256	0.0298	0.0757	0.0155	0.0886	0.0011
14	rs76325256	84683440	0.97	0.285396128624663	0.69	1.74785474007915	0.0520930608230234	0.337054780545541	0.0257	0.0179	0.0159	0.0013	0.1583	0.0034	0.0019	0.0609	7e-04	0.1227	0.1319	0.0277	0.0035	0.1397	0.0136	0.0029	0.0022	0.0013	0.0011	0.0277	0.0256	0.0298	0.0758	0.0154	0.0887	0.0011
14	rs10134840	84697495	0.97	0.285396128624663	0.69	1.74785474007915	0.0552768605167749	0.336562607807893	0.0257	0.0179	0.0158	0.0013	0.1583	0.0034	0.0019	0.0608	8e-04	0.1226	0.132	0.0277	0.0035	0.1398	0.0136	0.0029	0.0022	0.0012	0.0011	0.0277	0.0256	0.0298	0.0759	0.0154	0.0889	0.0011
14	rs67104375	84702030	0.97	0.285396128624663	0.69	1.74785474007915	0.0554877556733114	0.34594937803244	0.0258	0.0179	0.0158	0.0014	0.1579	0.0034	0.0019	0.0606	7e-04	0.1224	0.1316	0.0273	0.0034	0.1411	0.0136	0.0028	0.0022	0.0012	0.0011	0.0275	0.0257	0.0295	0.0761	0.0153	0.0895	0.001
14	rs1462336	84702576	0.97	0.285396128624663	0.69	1.74785474007915	0.062674593319344	0.362427630360513	0.0258	0.0179	0.0158	0.0014	0.1576	0.0034	0.0019	0.0605	7e-04	0.1223	0.1314	0.0271	0.0033	0.1419	0.0135	0.0028	0.0023	0.0012	0.0011	0.0273	0.0258	0.0294	0.0762	0.0152	0.09	0.001
14	rs61984755	84704145	0.96	0.3177447436144	0.69	1.74785474007915	0.0773953057974636	0.315237788631086	0.026	0.0178	0.0157	0.0016	0.1569	0.0033	0.0018	0.0587	7e-04	0.1228	0.1308	0.0269	0.0032	0.1438	0.0135	0.0027	0.0023	0.0012	0.001	0.0266	0.0268	0.0289	0.0758	0.0148	0.0923	0.001
14	rs78367175	84708524	0.96	0.3177447436144	0.69	1.74785474007915	0.0784506130350895	0.315117118608855	0.0261	0.0178	0.0157	0.0016	0.1569	0.0034	0.0018	0.0585	7e-04	0.1228	0.1308	0.0269	0.0032	0.1439	0.0135	0.0027	0.0023	0.0012	0.001	0.0265	0.0268	0.0288	0.0758	0.0147	0.0926	0.001
14	rs17632399	84708764	0.96	0.3177447436144	0.69	1.74785474007915	0.0784947839625061	0.315720605577904	0.0261	0.0178	0.0157	0.0016	0.1569	0.0034	0.0018	0.0585	7e-04	0.1228	0.1308	0.0269	0.0032	0.1439	0.0135	0.0027	0.0023	0.0012	0.001	0.0265	0.0268	0.0288	0.0758	0.0147	0.0926	0.001
14	rs75506927	84713607	0.96	0.3177447436144	0.69	1.74785474007915	0.0839118771520803	0.297766816158571	0.0261	0.0178	0.0157	0.0016	0.1568	0.0034	0.0018	0.0585	7e-04	0.1228	0.1308	0.0269	0.0032	0.144	0.0135	0.0027	0.0023	0.0012	0.001	0.0264	0.0268	0.0288	0.0757	0.0147	0.0926	0.001
14	rs4567639	84715795	0.96	0.3177447436144	0.69	1.74785474007915	0.091424384023152	0.330917699332554	0.0261	0.0178	0.0157	0.0016	0.1568	0.0034	0.0018	0.0585	7e-04	0.123	0.1308	0.0269	0.0032	0.1441	0.0135	0.0027	0.0023	0.0012	0.001	0.0264	0.0269	0.0288	0.0757	0.0147	0.0926	0.001
14	rs10498573	84723226	0.96	0.3177447436144	0.69	1.74785474007915	0.0947733474528253	0.337916585079668	0.0261	0.0178	0.0158	0.0016	0.1569	0.0033	0.0018	0.0583	7e-04	0.1233	0.1299	0.0269	0.0033	0.1445	0.0136	0.0027	0.0023	0.0012	0.001	0.0263	0.0263	0.0287	0.076	0.0146	0.0928	0.001
14	rs4638505	84729517	0.96	0.3177447436144	0.69	1.74785474007915	0.0993230080580224	0.344462301873044	0.0261	0.0178	0.0158	0.0016	0.1568	0.0033	0.0018	0.0582	7e-04	0.1233	0.1298	0.0269	0.0033	0.1446	0.0136	0.0027	0.0023	0.0012	0.001	0.0263	0.0263	0.0287	0.0761	0.0146	0.0928	0.001
14	rs4523861	84729851	0.96	0.3177447436144	0.69	1.74785474007915	0.101232333497966	0.354161096644246	0.0261	0.0178	0.0158	0.0017	0.1567	0.0033	0.0018	0.0582	7e-04	0.1232	0.1297	0.0269	0.0033	0.1447	0.0136	0.0027	0.0023	0.0012	0.0011	0.0262	0.0264	0.0287	0.0762	0.0146	0.0929	0.001
14	rs117478153	84740758	0.96	0.3177447436144	0.69	1.74785474007915	0.0970314414263743	0.332265036088405	0.0261	0.0178	0.0159	0.0017	0.1569	0.0033	0.0018	0.058	7e-04	0.1231	0.1296	0.0269	0.0033	0.1449	0.0136	0.0027	0.0023	0.0012	0.0011	0.0262	0.0264	0.0287	0.0762	0.0146	0.093	0.001
14	rs17706970	84765126	0.96	0.3177447436144	0.69	1.74785474007915	0.101466099665728	0.348431932377231	0.0261	0.0177	0.0159	0.0017	0.1572	0.0033	0.0018	0.0578	7e-04	0.1229	0.1295	0.0269	0.0033	0.1452	0.0135	0.0026	0.0023	0.0013	0.001	0.0262	0.0264	0.0286	0.0761	0.0145	0.0932	0.001
14	rs34403118	84768408	0.96	0.3177447436144	0.69	1.74785474007915	0.102823343872308	0.357411118621469	0.0261	0.0177	0.016	0.0017	0.1572	0.0034	0.0018	0.0578	7e-04	0.1229	0.1292	0.0269	0.0033	0.1452	0.0136	0.0027	0.0023	0.0013	0.001	0.0263	0.0263	0.0286	0.0761	0.0145	0.0932	0.001
14	rs11159647	84775209	0.96	0.3177447436144	0.69	1.74785474007915	0.107366066302462	0.364943320598063	0.0261	0.0177	0.016	0.0017	0.1572	0.0034	0.0018	0.0578	7e-04	0.1229	0.129	0.0269	0.0033	0.1452	0.0136	0.0027	0.0023	0.0013	0.001	0.0263	0.0263	0.0287	0.0761	0.0146	0.0932	0.001
14	rs79221316	84780287	0.96	0.3177447436144	0.69	1.74785474007915	0.101622130814404	0.351791456721756	0.0261	0.0177	0.0161	0.0017	0.1573	0.0034	0.0018	0.0577	7e-04	0.1228	0.129	0.0269	0.0033	0.1453	0.0136	0.0027	0.0023	0.0013	0.001	0.0263	0.0263	0.0287	0.0761	0.0145	0.0933	0.001
14	rs61983319	84789486	0.96	0.3177447436144	0.69	1.74785474007915	0.121992572338899	0.391522045866783	0.0262	0.0177	0.016	0.0018	0.1576	0.0033	0.0019	0.057	8e-04	0.1225	0.129	0.0271	0.0031	0.1462	0.0133	0.0026	0.0024	0.0012	0.001	0.0262	0.0261	0.0282	0.0762	0.0143	0.0939	0.0011
14	rs7158051	84795619	0.96	0.3177447436144	0.69	1.74785474007915	0.131194115949192	0.415474777347755	0.0263	0.0177	0.016	0.0018	0.1576	0.0033	0.002	0.0567	8e-04	0.1224	0.129	0.0272	0.0031	0.1465	0.0132	0.0026	0.0024	0.0012	0.001	0.0263	0.026	0.0281	0.0762	0.0142	0.0941	0.0011
14	rs77863931	84796117	0.96	0.3177447436144	0.69	1.74785474007915	0.132017443497024	0.418348916129328	0.0263	0.0177	0.016	0.0018	0.1576	0.0033	0.002	0.0567	8e-04	0.1224	0.129	0.0272	0.0031	0.1465	0.0132	0.0026	0.0024	0.0012	0.001	0.0263	0.026	0.0281	0.0762	0.0142	0.0941	0.0011
14	rs12434928	84805291	0.96	0.3177447436144	0.69	1.74785474007915	0.140010172606676	0.41586638861784	0.0263	0.0177	0.016	0.0019	0.1578	0.0033	0.002	0.0565	8e-04	0.1222	0.1291	0.0273	0.0031	0.1467	0.0132	0.0026	0.0024	0.0012	0.001	0.0262	0.0259	0.028	0.0761	0.0143	0.0943	0.0011
14	rs10141284	84810351	0.96	0.3177447436144	0.69	1.74785474007915	0.140390277773315	0.422670167038605	0.0263	0.0177	0.016	0.0018	0.1577	0.0033	0.002	0.0564	8e-04	0.1222	0.1291	0.0273	0.0031	0.1467	0.0132	0.0026	0.0023	0.0012	0.001	0.0262	0.0259	0.028	0.0761	0.0143	0.0944	0.0011
14	rs61984211	84828418	0.96	0.3177447436144	0.69	1.74785474007915	0.141916867039964	0.414691855576725	0.0263	0.0177	0.016	0.0018	0.1577	0.0033	0.0019	0.0565	8e-04	0.1224	0.1291	0.0272	0.0031	0.1467	0.0133	0.0026	0.0023	0.0012	0.001	0.0262	0.0258	0.028	0.0762	0.0142	0.0945	0.0011
14	rs11159649	84829006	0.96	0.3177447436144	0.69	1.74785474007915	0.14258785450204	0.414691855576725	0.0263	0.0177	0.016	0.0018	0.1577	0.0033	0.0019	0.0565	8e-04	0.1224	0.1291	0.0272	0.0031	0.1467	0.0133	0.0026	0.0023	0.0012	0.001	0.0262	0.0258	0.028	0.0762	0.0142	0.0945	0.0011
14	rs72707150	84839683	0.96	0.3177447436144	0.69	1.74785474007915	0.142204201636266	0.427003382343553	0.0263	0.0177	0.0159	0.0018	0.1577	0.0033	0.0019	0.0564	8e-04	0.1225	0.1291	0.0272	0.003	0.1467	0.0133	0.0026	0.0023	0.0012	0.001	0.0263	0.0258	0.028	0.0763	0.0141	0.0945	0.0011
14	rs74939004	84843923	0.96	0.3177447436144	0.69	1.74785474007915	0.138968062777413	0.414691855576725	0.0263	0.0177	0.0159	0.0018	0.1577	0.0033	0.0019	0.0564	8e-04	0.1225	0.1291	0.0272	0.003	0.1467	0.0133	0.0026	0.0023	0.0012	0.001	0.0263	0.0258	0.028	0.0763	0.0142	0.0945	0.0011
14	rs4281646	84856376	0.96	0.3177447436144	0.69	1.74785474007915	0.135186858065557	0.401961407193244	0.0263	0.0177	0.016	0.0018	0.1577	0.0033	0.0019	0.0564	8e-04	0.1225	0.1291	0.0272	0.0031	0.1467	0.0134	0.0025	0.0023	0.0012	0.001	0.0263	0.0258	0.028	0.0762	0.0142	0.0945	0.0011
14	rs117754243	84867375	0.96	0.3177447436144	0.69	1.74785474007915	0.131072405902782	0.381159220640988	0.0263	0.0178	0.016	0.0019	0.1576	0.0033	0.0019	0.0564	8e-04	0.1225	0.129	0.0273	0.0031	0.1466	0.0134	0.0025	0.0023	0.0012	0.001	0.0263	0.0258	0.0281	0.0761	0.0141	0.0946	0.0011
14	rs73370995	84870088	0.96	0.3177447436144	0.69	1.74785474007915	0.132047996824956	0.380139944566492	0.0263	0.0178	0.016	0.0019	0.1576	0.0033	0.0019	0.0564	8e-04	0.1225	0.129	0.0273	0.0031	0.1466	0.0134	0.0025	0.0023	0.0012	0.001	0.0263	0.0258	0.0281	0.0761	0.0141	0.0946	0.0011
14	rs117540533	84873191	0.96	0.3177447436144	0.7	1.6412198101477	0.12838199431809	0.355035268164582	0.0263	0.0177	0.016	0.0019	0.1575	0.0033	0.002	0.0564	8e-04	0.1225	0.129	0.0273	0.0031	0.1466	0.0134	0.0025	0.0023	0.0012	0.001	0.0263	0.0258	0.0281	0.0761	0.0141	0.0946	0.0011
14	rs117498600	84880551	0.96	0.3177447436144	0.7	1.6412198101477	0.122429881675441	0.33631659980073	0.0263	0.0177	0.016	0.0019	0.1575	0.0033	0.002	0.0564	8e-04	0.1225	0.129	0.0273	0.0031	0.1466	0.0134	0.0026	0.0023	0.0012	0.001	0.0262	0.0258	0.0281	0.0761	0.0141	0.0946	0.0011
14	rs58281802	84897147	0.96	0.3177447436144	0.7	1.6412198101477	0.116961024814799	0.374801309658333	0.0262	0.0178	0.0161	0.0019	0.1576	0.0033	0.002	0.0564	8e-04	0.1227	0.1289	0.0273	0.0031	0.1467	0.0135	0.0026	0.0023	0.0012	0.001	0.0262	0.0258	0.0279	0.0762	0.0139	0.0946	0.001
14	rs11624797	84917069	0.96	0.3177447436144	0.7	1.6412198101477	0.156506623028837	0.437557216572994	0.026	0.0179	0.0164	0.0021	0.1573	0.0033	0.0022	0.0561	8e-04	0.1224	0.1283	0.0273	0.003	0.1474	0.0137	0.0028	0.0024	0.001	9e-04	0.0263	0.0259	0.0268	0.0767	0.014	0.0951	9e-04
14	rs67803520	84920365	0.96	0.3177447436144	0.7	1.6412198101477	0.152746418390853	0.419002878192097	0.026	0.0179	0.0165	0.0021	0.1573	0.0033	0.0022	0.0561	8e-04	0.1224	0.1282	0.0273	0.003	0.1474	0.0137	0.0028	0.0024	0.001	9e-04	0.0263	0.0259	0.0267	0.0767	0.014	0.095	9e-04
14	rs72687274	84938169	0.96	0.3177447436144	0.72	1.43983156847461	0.176227091368581	0.444321069904285	0.0261	0.0178	0.0167	0.0021	0.1574	0.0032	0.0023	0.0561	8e-04	0.1226	0.1276	0.0274	0.0031	0.1475	0.0137	0.0028	0.0024	0.001	9e-04	0.0263	0.0258	0.0263	0.0772	0.0139	0.0948	9e-04
14	rs77702954	84942340	0.96	0.3177447436144	0.72	1.43983156847461	0.177243551941815	0.456993348180748	0.0262	0.0178	0.0167	0.0021	0.1574	0.0032	0.0023	0.0561	8e-04	0.1227	0.1275	0.0274	0.0031	0.1475	0.0137	0.0028	0.0024	0.001	9e-04	0.0264	0.0258	0.0262	0.0773	0.0139	0.0947	9e-04
14	rs59271924	84959510	0.96	0.3177447436144	0.72	1.43983156847461	0.177753051213413	0.461014564873669	0.0262	0.0178	0.0168	0.0021	0.1573	0.0032	0.0024	0.0561	8e-04	0.1227	0.1273	0.0275	0.0031	0.1475	0.0138	0.0028	0.0024	9e-04	9e-04	0.0264	0.0257	0.0262	0.0774	0.014	0.0946	9e-04
14	rs77090488	84959799	0.96	0.3177447436144	0.72	1.43983156847461	0.177570990069824	0.458332725394307	0.0262	0.0178	0.0168	0.0021	0.1573	0.0032	0.0024	0.0561	8e-04	0.1227	0.1273	0.0275	0.0031	0.1475	0.0138	0.0028	0.0024	9e-04	9e-04	0.0264	0.0257	0.0262	0.0774	0.014	0.0946	9e-04
14	rs1961196	84985860	0.96	0.3177447436144	0.72	1.43983156847461	0.189932004414111	0.451646180523483	0.0263	0.0179	0.0169	0.0021	0.1572	0.0032	0.0024	0.056	9e-04	0.1228	0.1271	0.0276	0.0031	0.1475	0.0138	0.0028	0.0024	9e-04	9e-04	0.0264	0.0256	0.026	0.0776	0.0141	0.0946	9e-04
14	rs8020826	84987554	0.96	0.3177447436144	0.72	1.43983156847461	0.194772346728434	0.448046253849475	0.0263	0.0179	0.0169	0.0021	0.1572	0.0032	0.0024	0.056	9e-04	0.1227	0.1271	0.0277	0.0031	0.1475	0.0138	0.0029	0.0024	9e-04	9e-04	0.0264	0.0255	0.026	0.0776	0.0141	0.0946	9e-04
14	rs78855729	84995793	0.96	0.3177447436144	0.72	1.43983156847461	0.197508695973353	0.440471568273894	0.0263	0.0179	0.017	0.0021	0.1572	0.0031	0.0025	0.056	9e-04	0.1226	0.127	0.0279	0.0031	0.1475	0.0138	0.0029	0.0024	9e-04	9e-04	0.0264	0.0254	0.026	0.0775	0.0141	0.0945	9e-04
14	rs1449095	85019897	0.96	0.3177447436144	0.72	1.43983156847461	0.200930407509192	0.455253700473073	0.0263	0.0179	0.017	0.0021	0.1572	0.0031	0.0025	0.056	9e-04	0.1228	0.1268	0.0279	0.0031	0.1474	0.0139	0.0029	0.0025	9e-04	0.001	0.0265	0.0252	0.026	0.0776	0.0142	0.0945	9e-04
14	rs1449098	85025653	0.96	0.3177447436144	0.72	1.43983156847461	0.231911811469726	0.50103743150804	0.0263	0.0179	0.017	0.0021	0.1571	0.0031	0.0026	0.056	9e-04	0.1229	0.1265	0.028	0.0031	0.1474	0.0139	0.0029	0.0025	8e-04	0.0011	0.0265	0.025	0.0259	0.0777	0.0142	0.0945	0.001
14	rs1988879	85025827	0.96	0.3177447436144	0.72	1.43983156847461	0.22950499945535	0.51396798180011	0.0263	0.0179	0.017	0.0021	0.1571	0.0031	0.0026	0.056	9e-04	0.1229	0.1265	0.0279	0.0031	0.1474	0.0139	0.0029	0.0025	8e-04	0.0011	0.0265	0.025	0.0258	0.0777	0.0142	0.0946	0.001
14	rs2998315	85032707	0.96	0.3177447436144	0.72	1.43983156847461	0.235398684605054	0.529343296919808	0.0262	0.0179	0.0172	0.0022	0.1569	0.0031	0.0027	0.056	0.001	0.1228	0.1265	0.0279	0.0032	0.1472	0.014	0.0029	0.0026	9e-04	0.0012	0.0265	0.0248	0.0255	0.0777	0.0143	0.0947	0.001
14	rs1449100	85034022	0.96	0.3177447436144	0.72	1.43983156847461	0.214099644316701	0.512036874955223	0.0261	0.0179	0.0172	0.0022	0.1569	0.0031	0.0027	0.0559	0.001	0.1228	0.1264	0.028	0.0032	0.1472	0.014	0.0029	0.0026	9e-04	0.0012	0.0266	0.0248	0.0255	0.0777	0.0142	0.0948	0.0011
14	rs113320706	85038527	0.96	0.3177447436144	0.72	1.43983156847461	0.28296192741874	0.620535189305305	0.0262	0.0179	0.0173	0.0021	0.1568	0.0031	0.0028	0.0555	0.0011	0.1227	0.1262	0.0286	0.0032	0.1472	0.0143	0.0029	0.0027	0.001	0.0013	0.0268	0.0241	0.025	0.0775	0.014	0.0952	0.0012
14	rs921253	85039015	0.96	0.3177447436144	0.72	1.43983156847461	0.356548643398468	0.653242663070236	0.0263	0.0179	0.0175	0.002	0.1569	0.003	0.0029	0.0551	0.0012	0.1226	0.126	0.029	0.0033	0.1472	0.0146	0.0029	0.0028	0.0011	0.0014	0.0269	0.0236	0.0245	0.0773	0.0138	0.0958	0.0014
14	rs921254	85039240	0.96	0.3177447436144	0.72	1.43983156847461	0.378523042132583	0.645940659488987	0.0263	0.0178	0.0176	0.002	0.1571	0.003	0.003	0.055	0.0013	0.1223	0.1259	0.0291	0.0034	0.1471	0.0147	0.0028	0.0029	0.0012	0.0015	0.027	0.0231	0.0243	0.0774	0.0137	0.0961	0.0014
14	rs17120161	85039577	0.96	0.3177447436144	0.72	1.43983156847461	0.380669176364689	0.674229926519649	0.0261	0.0179	0.0175	0.002	0.1573	0.0029	0.0029	0.0547	0.0013	0.1221	0.1257	0.0293	0.0035	0.1471	0.015	0.0027	0.0029	0.0012	0.0015	0.0271	0.023	0.0241	0.0774	0.0136	0.0965	0.0014
14	rs1839238	85044684	0.96	0.3177447436144	0.72	1.43983156847461	0.386366777450986	0.664524599777333	0.026	0.0179	0.0175	0.002	0.1574	0.0029	0.0029	0.0547	0.0014	0.122	0.1256	0.0294	0.0035	0.147	0.0151	0.0027	0.0029	0.0012	0.0015	0.0271	0.023	0.024	0.0774	0.0135	0.0968	0.0014
14	rs979322	85048815	0.96	0.3177447436144	0.72	1.43983156847461	0.409012994669465	0.712322258646336	0.026	0.018	0.0174	0.0019	0.1574	0.0029	0.0029	0.0547	0.0014	0.1219	0.1257	0.0294	0.0035	0.147	0.0152	0.0027	0.0029	0.0012	0.0015	0.0271	0.023	0.0239	0.0775	0.0135	0.0968	0.0014
14	rs78836131	85052041	0.96	0.3177447436144	0.73	1.34502026156262	0.393058803328082	0.680422697576661	0.0259	0.018	0.0174	0.0019	0.1574	0.0029	0.0029	0.0547	0.0014	0.1218	0.1255	0.0294	0.0035	0.147	0.0152	0.0027	0.0029	0.0012	0.0015	0.0272	0.0229	0.0239	0.0776	0.0136	0.0969	0.0014
14	rs78574512	85057504	0.96	0.3177447436144	0.73	1.34502026156262	0.415610504890796	0.68234211116041	0.0257	0.0181	0.0174	0.0019	0.1573	0.0029	0.0029	0.0548	0.0014	0.1216	0.1253	0.0295	0.0035	0.1471	0.0152	0.0027	0.003	0.0013	0.0016	0.0272	0.0229	0.0238	0.0778	0.0135	0.097	0.0015
14	rs74410517	85057698	0.96	0.3177447436144	0.73	1.34502026156262	0.412047030211519	0.665846157117297	0.0257	0.0181	0.0174	0.0019	0.1573	0.0029	0.0029	0.0548	0.0014	0.1215	0.1253	0.0295	0.0035	0.1471	0.0152	0.0027	0.003	0.0013	0.0016	0.0272	0.0229	0.0238	0.0778	0.0135	0.097	0.0015
14	rs76354420	85066093	0.96	0.3177447436144	0.73	1.34502026156262	0.423655197306569	0.666433708853636	0.0255	0.0181	0.0174	0.0019	0.1574	0.0029	0.003	0.0545	0.0014	0.1215	0.1252	0.0296	0.0036	0.1472	0.0152	0.0027	0.003	0.0013	0.0016	0.0272	0.023	0.0237	0.0782	0.0135	0.0968	0.0015
14	rs17796197	85074995	0.96	0.3177447436144	0.74	1.25408873140077	0.465083526411249	0.725622138101213	0.0254	0.0181	0.0174	0.0018	0.1576	0.0029	0.003	0.0543	0.0014	0.1217	0.1247	0.0297	0.0036	0.1472	0.0152	0.0028	0.003	0.0014	0.0016	0.0271	0.023	0.0237	0.0785	0.0134	0.0968	0.0015
14	rs17120171	85076353	0.96	0.3177447436144	0.74	1.25408873140077	0.461134155524032	0.703684525600127	0.0254	0.0181	0.0174	0.0018	0.1576	0.0029	0.003	0.0542	0.0014	0.1217	0.1246	0.0297	0.0036	0.1473	0.0152	0.0028	0.003	0.0014	0.0016	0.0271	0.023	0.0237	0.0786	0.0134	0.0968	0.0015
14	rs72692350	85078384	0.96	0.3177447436144	0.74	1.25408873140077	0.467461036748457	0.72801889799327	0.0254	0.0181	0.0174	0.0018	0.1576	0.0029	0.003	0.0542	0.0014	0.1218	0.1245	0.0297	0.0036	0.1472	0.0152	0.0028	0.003	0.0014	0.0016	0.0271	0.023	0.0237	0.0787	0.0134	0.0968	0.0015
14	rs79853402	85084507	0.96	0.3177447436144	0.75	1.16700258790913	0.452623683789829	0.674819158839814	0.0251	0.0183	0.0174	0.0019	0.1577	0.0029	0.003	0.0539	0.0015	0.1215	0.1245	0.0298	0.0036	0.1473	0.0154	0.0028	0.0031	0.0014	0.0017	0.0269	0.0229	0.0237	0.0789	0.0134	0.0967	0.0015
14	rs10130082	85088706	0.96	0.3177447436144	0.75	1.16700258790913	0.476167472354678	0.625886719695506	0.0247	0.0185	0.0172	0.0019	0.1574	0.0029	0.003	0.0536	0.0015	0.1211	0.125	0.03	0.0037	0.1474	0.0155	0.0028	0.0032	0.0014	0.0018	0.0267	0.0228	0.0238	0.0793	0.0134	0.0967	0.0016
14	rs8013368	85095687	0.96	0.3177447436144	0.74	1.25408873140077	0.507442325859638	0.662176651461429	0.0246	0.0185	0.0171	0.002	0.1573	0.0029	0.003	0.0534	0.0016	0.1211	0.1252	0.0301	0.0037	0.1473	0.0156	0.0028	0.0033	0.0014	0.0018	0.0266	0.0226	0.0238	0.0794	0.0135	0.0967	0.0016
14	rs2199995	85109747	0.96	0.3177447436144	0.74	1.25408873140077	0.512216015734716	0.627769544278177	0.0246	0.0186	0.0172	0.002	0.1571	0.0029	0.0031	0.0534	0.0016	0.121	0.1251	0.0301	0.0037	0.1472	0.0157	0.0028	0.0033	0.0014	0.0018	0.0266	0.0226	0.0237	0.0796	0.0135	0.0967	0.0016
14	rs61984833	85113652	0.96	0.3177447436144	0.74	1.25408873140077	0.554344983392096	0.682046736944518	0.0245	0.0186	0.0172	0.002	0.1574	0.0029	0.003	0.0532	0.0017	0.1208	0.125	0.0301	0.0037	0.1473	0.0157	0.0029	0.0034	0.0015	0.0018	0.0266	0.0226	0.0234	0.0798	0.0136	0.0966	0.0016
14	rs79987268	85132513	0.96	0.3177447436144	0.74	1.25408873140077	0.650152050694014	0.770391468368164	0.0242	0.0186	0.0174	0.0022	0.1577	0.0029	0.0029	0.0528	0.0018	0.1199	0.1246	0.0304	0.0038	0.1472	0.0161	0.0029	0.0036	0.0016	0.0018	0.0265	0.0226	0.0227	0.0806	0.0141	0.0961	0.0017
14	rs1564524	85135584	0.96	0.3177447436144	0.74	1.25408873140077	0.651721231009524	0.80055586738278	0.0242	0.0187	0.0174	0.0022	0.1576	0.0029	0.0029	0.0528	0.0018	0.1199	0.1246	0.0305	0.0038	0.1472	0.0161	0.0029	0.0036	0.0016	0.0017	0.0265	0.0226	0.0227	0.0807	0.0141	0.0962	0.0017
14	rs2623143	85140984	0.96	0.3177447436144	0.75	1.16700258790913	0.642615531844591	0.805607185317706	0.0242	0.0187	0.0174	0.0022	0.1576	0.0029	0.0029	0.0527	0.0018	0.1198	0.1245	0.0306	0.0038	0.1472	0.0161	0.0029	0.0036	0.0017	0.0017	0.0265	0.0226	0.0227	0.0808	0.0141	0.0962	0.0017
14	rs17120219	85143654	0.96	0.3177447436144	0.75	1.16700258790913	0.657728408135156	0.790168461820395	0.0241	0.0187	0.0174	0.0022	0.1575	0.0028	0.0029	0.0526	0.0018	0.1198	0.1242	0.0307	0.0038	0.1469	0.0163	0.0029	0.0037	0.0017	0.0017	0.0266	0.0227	0.0224	0.0811	0.0143	0.0963	0.0017
14	rs111431713	85147599	0.95	0.352537935866182	0.75	1.16700258790913	0.651293102627823	0.762813807575051	0.024	0.0187	0.0175	0.0023	0.1575	0.0028	0.0028	0.0526	0.0018	0.1196	0.1236	0.031	0.0039	0.1464	0.0165	0.003	0.0038	0.0017	0.0017	0.0266	0.0228	0.0221	0.0818	0.0147	0.0962	0.0017
14	rs2623129	85153170	0.95	0.352537935866182	0.75	1.16700258790913	0.631245096699751	0.722179863202484	0.0239	0.0188	0.0175	0.0023	0.1574	0.0027	0.0028	0.0525	0.0018	0.1196	0.1233	0.0311	0.0038	0.1461	0.0167	0.003	0.0038	0.0017	0.0017	0.0266	0.0228	0.0219	0.0822	0.0148	0.0963	0.0017
14	rs77802834	85157846	0.95	0.352537935866182	0.75	1.16700258790913	0.630049897657603	0.650173510988834	0.0237	0.0188	0.0175	0.0023	0.1574	0.0027	0.0028	0.0525	0.0018	0.1195	0.1232	0.0312	0.0039	0.1461	0.0167	0.003	0.0038	0.0017	0.0017	0.0266	0.0227	0.0218	0.0824	0.0148	0.0965	0.0017
14	rs2819797	85159072	0.95	0.352537935866182	0.75	1.16700258790913	0.639852716493798	0.625597172105467	0.0237	0.0188	0.0176	0.0023	0.1574	0.0027	0.0028	0.0525	0.0018	0.1195	0.1231	0.0312	0.0038	0.1461	0.0168	0.003	0.0038	0.0017	0.0017	0.0266	0.0227	0.0218	0.0825	0.0149	0.0965	0.0017
14	rs72694502	85161244	0.95	0.352537935866182	0.75	1.16700258790913	0.653792315709479	0.640403883458199	0.0237	0.0188	0.0176	0.0023	0.1574	0.0027	0.0028	0.0525	0.0018	0.1195	0.1231	0.0312	0.0039	0.1461	0.0168	0.003	0.0039	0.0017	0.0017	0.0266	0.0226	0.0218	0.0825	0.0149	0.0966	0.0017
14	rs12892771	85161541	0.95	0.352537935866182	0.75	1.16700258790913	0.657800072421591	0.642442460926803	0.0237	0.0188	0.0176	0.0023	0.1574	0.0027	0.0028	0.0525	0.0018	0.1195	0.1231	0.0312	0.0039	0.1461	0.0168	0.003	0.0039	0.0017	0.0017	0.0266	0.0226	0.0218	0.0825	0.0149	0.0965	0.0017
14	rs2623115	85164660	0.95	0.352537935866182	0.75	1.16700258790913	0.668878453989607	0.609433066536306	0.0237	0.0188	0.0176	0.0023	0.1574	0.0027	0.0028	0.0524	0.0018	0.1195	0.1231	0.0312	0.0038	0.1461	0.0167	0.003	0.0039	0.0017	0.0016	0.0266	0.0226	0.0218	0.0826	0.0148	0.0966	0.0017
14	rs12589160	85172137	0.95	0.352537935866182	0.75	1.16700258790913	0.642402815313904	0.537003495501312	0.0236	0.0188	0.0176	0.0023	0.1574	0.0027	0.0028	0.0524	0.0018	0.1195	0.1231	0.0312	0.0038	0.1462	0.0167	0.003	0.0039	0.0017	0.0016	0.0266	0.0226	0.0217	0.0827	0.0148	0.0968	0.0017
14	rs2765909	85173227	0.95	0.352537935866182	0.75	1.16700258790913	0.642615531844591	0.524344261703423	0.0236	0.0188	0.0176	0.0023	0.1574	0.0027	0.0028	0.0524	0.0018	0.1194	0.1231	0.0312	0.0038	0.1462	0.0167	0.003	0.0039	0.0017	0.0016	0.0266	0.0226	0.0217	0.0827	0.0148	0.0968	0.0017
14	rs76981062	85184082	0.96	0.3177447436144	0.75	1.16700258790913	0.613981530383363	0.382051712386311	0.0236	0.0184	0.0178	0.0024	0.1547	0.0026	0.0028	0.0536	0.0016	0.1214	0.1196	0.0316	0.0038	0.1452	0.0173	0.003	0.004	0.0016	0.0013	0.0267	0.0223	0.0222	0.0843	0.0151	0.098	0.0016
14	rs12895048	85184503	0.96	0.3177447436144	0.75	1.16700258790913	0.62562965979653	0.375562674584918	0.0236	0.0184	0.0178	0.0024	0.1546	0.0026	0.0028	0.0537	0.0016	0.1215	0.1193	0.0317	0.0038	0.1451	0.0173	0.003	0.0041	0.0016	0.0013	0.0267	0.0223	0.0223	0.0843	0.0152	0.098	0.0016
14	rs2623141	85185285	0.96	0.3177447436144	0.75	1.16700258790913	0.648086207934488	0.427924078160283	0.0236	0.0184	0.0178	0.0024	0.1546	0.0026	0.0028	0.0537	0.0016	0.1215	0.1193	0.0317	0.0038	0.1451	0.0173	0.003	0.0041	0.0016	0.0013	0.0267	0.0223	0.0223	0.0844	0.0152	0.098	0.0016
14	rs77112577	85199077	0.96	0.3177447436144	0.75	1.16700258790913	0.607676684412888	0.405198647529321	0.0236	0.0185	0.0178	0.0024	0.1543	0.0026	0.0029	0.0539	0.0016	0.1217	0.1194	0.0314	0.0038	0.1449	0.0174	0.003	0.0041	0.0016	0.0013	0.0265	0.0224	0.0225	0.0841	0.0151	0.0981	0.0016
14	rs12896089	85202017	0.96	0.3177447436144	0.75	1.16700258790913	0.635189535051619	0.422407931480707	0.0236	0.0185	0.0178	0.0024	0.1543	0.0026	0.0029	0.054	0.0016	0.1217	0.1194	0.0314	0.0038	0.1449	0.0174	0.003	0.0041	0.0016	0.0013	0.0265	0.0225	0.0225	0.0841	0.0151	0.0981	0.0016
14	rs1952167	85203884	0.96	0.3177447436144	0.75	1.16700258790913	0.649296857379905	0.431216622713537	0.0236	0.0185	0.0178	0.0024	0.1542	0.0026	0.0029	0.054	0.0016	0.1217	0.1194	0.0313	0.0039	0.1449	0.0174	0.003	0.0041	0.0016	0.0013	0.0265	0.0225	0.0225	0.0842	0.0151	0.0981	0.0016
14	rs75489648	85204231	0.96	0.3177447436144	0.75	1.16700258790913	0.63215977036939	0.414300545224982	0.0236	0.0185	0.0178	0.0024	0.1542	0.0026	0.0029	0.054	0.0016	0.1217	0.1194	0.0313	0.0039	0.1449	0.0174	0.003	0.0041	0.0016	0.0013	0.0265	0.0225	0.0226	0.0841	0.0151	0.0981	0.0016
14	rs12889625	85208577	0.96	0.3177447436144	0.75	1.16700258790913	0.613842640723838	0.408702839108237	0.0236	0.0185	0.0178	0.0025	0.1539	0.0026	0.0028	0.0542	0.0016	0.1218	0.1193	0.0313	0.0038	0.1447	0.0174	0.003	0.0042	0.0016	0.0013	0.0265	0.0225	0.0228	0.0842	0.0152	0.098	0.0016
14	rs1952171	85217777	0.96	0.3177447436144	0.75	1.16700258790913	0.626260250959357	0.422407931480707	0.0237	0.0185	0.0178	0.0025	0.1538	0.0026	0.0028	0.0542	0.0016	0.1219	0.1192	0.0312	0.0038	0.1446	0.0174	0.003	0.0042	0.0016	0.0013	0.0265	0.0225	0.0229	0.0842	0.0152	0.098	0.0016
14	rs77989307	85224958	0.96	0.3177447436144	0.75	1.16700258790913	0.607676684412888	0.376324473020099	0.0237	0.0185	0.0178	0.0025	0.1537	0.0026	0.0028	0.0542	0.0016	0.122	0.1194	0.0312	0.0037	0.1445	0.0174	0.003	0.0042	0.0016	0.0012	0.0265	0.0226	0.023	0.0842	0.0152	0.098	0.0016
14	rs10140310	85226972	0.96	0.3177447436144	0.77	1.00421642385407	0.617876299517081	0.380522083691807	0.0237	0.0185	0.0178	0.0025	0.1536	0.0026	0.0028	0.0542	0.0016	0.122	0.1194	0.0312	0.0037	0.1445	0.0174	0.003	0.0042	0.0016	0.0012	0.0265	0.0226	0.023	0.0841	0.0152	0.098	0.0016
14	rs116883200	85230260	0.96	0.3177447436144	0.77	1.00421642385407	0.597829690854699	0.377467982045048	0.0237	0.0185	0.0179	0.0025	0.1536	0.0026	0.0028	0.0542	0.0016	0.122	0.1193	0.0312	0.0037	0.1444	0.0174	0.003	0.0042	0.0016	0.0012	0.0265	0.0226	0.023	0.0842	0.0152	0.098	0.0016
14	rs2623134	85233350	0.96	0.3177447436144	0.77	1.00421642385407	0.594541069228763	0.377340877462839	0.0237	0.0185	0.0179	0.0025	0.1536	0.0026	0.0028	0.0542	0.0016	0.122	0.1193	0.0311	0.0037	0.1444	0.0174	0.003	0.0042	0.0016	0.0012	0.0265	0.0227	0.023	0.0842	0.0152	0.098	0.0016
14	rs17186197	85233791	0.96	0.3177447436144	0.77	1.00421642385407	0.590783182057035	0.377595098622985	0.0237	0.0185	0.0179	0.0025	0.1536	0.0026	0.0028	0.0543	0.0016	0.122	0.1193	0.0311	0.0037	0.1444	0.0174	0.003	0.0042	0.0016	0.0012	0.0265	0.0227	0.023	0.0842	0.0152	0.098	0.0016
14	rs76875495	85243917	0.96	0.3177447436144	0.77	1.00421642385407	0.553153493300018	0.327495345769957	0.0237	0.0185	0.0179	0.0026	0.1535	0.0026	0.0029	0.0542	0.0016	0.1219	0.1194	0.0311	0.0037	0.1442	0.0173	0.003	0.0043	0.0016	0.0012	0.0266	0.0229	0.0229	0.0843	0.0151	0.098	0.0016
14	rs71418967	85257945	0.96	0.3177447436144	0.77	1.00421642385407	0.566259143982976	0.327495345769957	0.0237	0.0185	0.0179	0.0026	0.1534	0.0026	0.0029	0.0542	0.0016	0.1217	0.1195	0.0312	0.0037	0.1438	0.0173	0.0031	0.0043	0.0015	0.0012	0.0266	0.0231	0.0229	0.0843	0.0151	0.0981	0.0015
14	rs73390797	85259883	0.96	0.3177447436144	0.77	1.00421642385407	0.566058487373186	0.310902321078217	0.0237	0.0185	0.0179	0.0026	0.1534	0.0026	0.0029	0.0542	0.0016	0.1217	0.1195	0.0313	0.0037	0.1438	0.0173	0.0031	0.0044	0.0015	0.0012	0.0267	0.0232	0.0228	0.0844	0.0151	0.0981	0.0015
14	rs2625342	85272343	0.96	0.3177447436144	0.77	1.00421642385407	0.57041349144005	0.293623239777972	0.0238	0.0184	0.0179	0.0027	0.1532	0.0026	0.0031	0.0543	0.0016	0.1212	0.1199	0.0313	0.0037	0.143	0.0173	0.0032	0.0045	0.0015	0.0011	0.0268	0.0238	0.0227	0.0844	0.015	0.098	0.0014
14	rs17201510	85276825	0.96	0.3177447436144	0.77	1.00421642385407	0.558591146123184	0.294923616028765	0.0238	0.0184	0.0179	0.0027	0.1532	0.0026	0.0031	0.0543	0.0015	0.1212	0.12	0.0313	0.0037	0.143	0.0173	0.0032	0.0045	0.0015	0.0011	0.0268	0.0239	0.0227	0.0845	0.015	0.098	0.0014
14	rs10139127	85278343	0.96	0.3177447436144	0.76	1.08372498247965	0.56532303117976	0.292324603927345	0.0238	0.0184	0.0179	0.0027	0.1531	0.0026	0.0031	0.0543	0.0015	0.1211	0.12	0.0314	0.0037	0.1429	0.0173	0.0032	0.0045	0.0015	0.0011	0.0269	0.0239	0.0227	0.0845	0.015	0.098	0.0014
14	rs2046298	85279667	0.96	0.3177447436144	0.76	1.08372498247965	0.527829259314162	0.256464889347854	0.0238	0.0184	0.0179	0.0027	0.1531	0.0026	0.0031	0.0543	0.0015	0.1211	0.12	0.0314	0.0037	0.1428	0.0173	0.0032	0.0046	0.0015	0.0011	0.0269	0.024	0.0227	0.0844	0.015	0.098	0.0014
14	rs78383891	85283229	0.96	0.3177447436144	0.76	1.08372498247965	0.474690477025108	0.224069653087461	0.0238	0.0184	0.0179	0.0027	0.1531	0.0026	0.0031	0.0543	0.0015	0.121	0.1201	0.0314	0.0037	0.1427	0.0173	0.0032	0.0046	0.0015	0.0011	0.0269	0.024	0.0226	0.0844	0.015	0.0981	0.0014
14	rs11627535	85287014	0.97	0.285396128624663	0.76	1.08372498247965	0.482903499228133	0.315479169740318	0.024	0.0185	0.0178	0.0026	0.1533	0.0025	0.0031	0.0544	0.0015	0.1204	0.1201	0.0314	0.0038	0.1414	0.0173	0.0031	0.0046	0.0016	0.0011	0.0272	0.0247	0.0223	0.0843	0.015	0.0989	0.0014
14	rs9671635	85302957	0.97	0.285396128624663	0.76	1.08372498247965	0.493062032076136	0.375435750307716	0.0243	0.0186	0.0177	0.0026	0.1543	0.0022	0.0031	0.0546	0.0015	0.1194	0.1203	0.0317	0.0041	0.1402	0.0172	0.0029	0.0047	0.0018	0.0012	0.0276	0.0255	0.0216	0.0842	0.0151	0.0986	0.0014
14	rs75304090	85304288	0.97	0.285396128624663	0.76	1.08372498247965	0.481973802395429	0.361297182392564	0.0243	0.0186	0.0177	0.0026	0.1543	0.0022	0.0031	0.0546	0.0015	0.1194	0.1203	0.0317	0.004	0.1402	0.0172	0.0029	0.0047	0.0018	0.0012	0.0276	0.0255	0.0216	0.0842	0.0151	0.0986	0.0014
14	rs1483065	85310791	0.97	0.285396128624663	0.76	1.08372498247965	0.494629113775997	0.368473550370898	0.0244	0.0186	0.0177	0.0025	0.1544	0.0022	0.0031	0.0547	0.0015	0.1193	0.1203	0.0317	0.0041	0.1402	0.0172	0.0029	0.0047	0.0018	0.0012	0.0277	0.0255	0.0215	0.0842	0.0151	0.0986	0.0014
14	rs1026897	85313024	0.97	0.285396128624663	0.76	1.08372498247965	0.489248414960898	0.359415335251917	0.0244	0.0186	0.0177	0.0025	0.1544	0.0022	0.0031	0.0547	0.0015	0.1193	0.1203	0.0317	0.0041	0.1402	0.0172	0.0029	0.0047	0.0018	0.0012	0.0277	0.0255	0.0215	0.0842	0.0151	0.0986	0.0014
14	rs856675	85336215	0.97	0.285396128624663	0.76	1.08372498247965	0.46252974509042	0.339765456616193	0.0244	0.0185	0.0177	0.0025	0.1546	0.0022	0.0031	0.0547	0.0015	0.1191	0.1204	0.0314	0.0041	0.1401	0.0173	0.0029	0.0047	0.0018	0.0012	0.0281	0.0256	0.0214	0.0841	0.0151	0.0985	0.0014
14	rs78026041	85350543	0.97	0.285396128624663	0.76	1.08372498247965	0.464596562781078	0.356035074889477	0.0244	0.0185	0.0177	0.0025	0.1546	0.0022	0.0031	0.0546	0.0015	0.1191	0.1205	0.0314	0.0041	0.1401	0.0173	0.0028	0.0047	0.0018	0.0012	0.0281	0.0257	0.0214	0.0841	0.0151	0.0985	0.0014
14	rs72679934	85353547	0.97	0.285396128624663	0.76	1.08372498247965	0.464596562781078	0.348556194043495	0.0244	0.0185	0.0177	0.0025	0.1546	0.0022	0.0031	0.0546	0.0015	0.1191	0.1205	0.0314	0.0041	0.1401	0.0174	0.0028	0.0047	0.0018	0.0012	0.0281	0.0257	0.0214	0.0841	0.0151	0.0985	0.0014
14	rs2086695	85361967	0.97	0.285396128624663	0.77	1.00421642385407	0.484579138575941	0.366833319795949	0.0244	0.0185	0.0177	0.0025	0.1546	0.0022	0.0031	0.0547	0.0015	0.1189	0.1206	0.0314	0.0041	0.1401	0.0174	0.0028	0.0047	0.0018	0.0012	0.0282	0.0257	0.0214	0.0841	0.0151	0.0985	0.0014
14	rs55677273	85366143	0.97	0.285396128624663	0.77	1.00421642385407	0.487315824256311	0.368221072650091	0.0244	0.0185	0.0177	0.0025	0.1546	0.0022	0.0031	0.0547	0.0015	0.1189	0.1206	0.0314	0.0041	0.14	0.0174	0.0028	0.0048	0.0018	0.0012	0.0282	0.0257	0.0214	0.0841	0.0151	0.0985	0.0014
14	rs112356555	85388834	0.97	0.285396128624663	0.77	1.00421642385407	0.519512925377409	0.36746393293686	0.0245	0.0185	0.0177	0.0025	0.1544	0.0022	0.0031	0.0548	0.0016	0.1187	0.1209	0.0314	0.0041	0.1398	0.0174	0.0028	0.005	0.0018	0.0012	0.0282	0.0258	0.0213	0.0839	0.0151	0.0985	0.0014
14	rs76777540	85389034	0.97	0.285396128624663	0.77	1.00421642385407	0.522149286736256	0.372519822611965	0.0245	0.0185	0.0177	0.0025	0.1544	0.0022	0.0031	0.0548	0.0016	0.1186	0.1209	0.0314	0.0041	0.1398	0.0174	0.0028	0.005	0.0018	0.0012	0.0282	0.0258	0.0213	0.0839	0.0152	0.0985	0.0014
14	rs17659476	85394158	0.98	0.255415240389183	0.77	1.00421642385407	0.48669319610094	0.343719456975038	0.0245	0.0185	0.0177	0.0025	0.1544	0.0022	0.0031	0.0548	0.0015	0.1186	0.1209	0.0314	0.004	0.1397	0.0174	0.0028	0.005	0.0018	0.0012	0.0282	0.0258	0.0213	0.0839	0.0154	0.0985	0.0013
14	rs72679968	85396705	0.98	0.255415240389183	0.77	1.00421642385407	0.474813474852879	0.338162932219285	0.0245	0.0185	0.0177	0.0025	0.1544	0.0022	0.0031	0.0548	0.0015	0.1186	0.1209	0.0314	0.004	0.1397	0.0174	0.0028	0.005	0.0017	0.0012	0.0282	0.0258	0.0213	0.0839	0.0155	0.0985	0.0013
14	rs72679969	85396939	0.98	0.255415240389183	0.77	1.00421642385407	0.473768486800794	0.337916585079668	0.0245	0.0185	0.0177	0.0025	0.1544	0.0022	0.0031	0.0548	0.0015	0.1186	0.1209	0.0314	0.004	0.1397	0.0174	0.0028	0.005	0.0017	0.0012	0.0282	0.0258	0.0213	0.0839	0.0155	0.0985	0.0013
14	rs17120541	85411463	0.98	0.255415240389183	0.77	1.00421642385407	0.370326208363215	0.247899378095038	0.0244	0.0184	0.0177	0.0026	0.1543	0.0022	0.0032	0.0547	0.0013	0.1185	0.121	0.0313	0.0036	0.1395	0.0175	0.0028	0.005	0.0016	0.001	0.0282	0.0258	0.0214	0.0838	0.0167	0.0985	0.0011
14	rs1556347	85425061	0.98	0.255415240389183	0.77	1.00421642385407	0.370271869711065	0.233244511818629	0.0246	0.0185	0.0177	0.0026	0.1542	0.0023	0.0032	0.0548	0.0013	0.1183	0.1211	0.0313	0.0036	0.1391	0.0176	0.0027	0.0051	0.0016	0.0011	0.0282	0.0259	0.0214	0.0838	0.0167	0.0985	0.0012
14	rs113969138	85426614	0.98	0.255415240389183	0.77	1.00421642385407	0.368535182450012	0.22831455349627	0.0246	0.0185	0.0177	0.0026	0.1542	0.0023	0.0032	0.0548	0.0013	0.1183	0.1211	0.0313	0.0036	0.1391	0.0176	0.0027	0.0051	0.0016	0.0011	0.0282	0.0259	0.0214	0.0838	0.0167	0.0985	0.0012
14	rs17738795	85428969	0.98	0.255415240389183	0.77	1.00421642385407	0.367830844540262	0.230172975102048	0.0246	0.0185	0.0177	0.0026	0.1542	0.0023	0.0032	0.0548	0.0014	0.1183	0.1211	0.0313	0.0036	0.1391	0.0176	0.0027	0.0051	0.0016	0.0011	0.0282	0.0259	0.0214	0.0838	0.0167	0.0985	0.0012
14	rs1351384	85435351	0.98	0.255415240389183	0.77	1.00421642385407	0.374140022302489	0.23072049778309	0.0246	0.0185	0.0177	0.0026	0.1542	0.0023	0.0032	0.0548	0.0014	0.1183	0.1211	0.0314	0.0036	0.139	0.0176	0.0027	0.0051	0.0016	0.0011	0.0282	0.0259	0.0214	0.0837	0.0167	0.0984	0.0012
14	rs117795367	85441441	0.98	0.255415240389183	0.77	1.00421642385407	0.371468260087932	0.214373701007763	0.0246	0.0185	0.0177	0.0026	0.1542	0.0023	0.0032	0.0548	0.0014	0.1183	0.1211	0.0314	0.0037	0.1389	0.0176	0.0027	0.0051	0.0016	0.0011	0.0282	0.0259	0.0214	0.0837	0.0167	0.0984	0.0012
14	rs709857	85448621	0.98	0.255415240389183	0.77	1.00421642385407	0.369294470070902	0.211173207027772	0.0246	0.0185	0.0177	0.0026	0.1542	0.0023	0.0032	0.0548	0.0014	0.1182	0.1211	0.0314	0.0037	0.1388	0.0176	0.0027	0.0051	0.0016	0.0011	0.0282	0.0259	0.0214	0.0837	0.0167	0.0984	0.0012
14	rs28452509	85457407	0.98	0.255415240389183	0.77	1.00421642385407	0.364588981360753	0.196139671571806	0.0247	0.0185	0.0178	0.0026	0.1539	0.0023	0.0032	0.0547	0.0014	0.1182	0.1212	0.0315	0.0037	0.1387	0.0177	0.0027	0.0051	0.0016	0.0011	0.0283	0.0259	0.0214	0.0837	0.0167	0.0985	0.0012
14	rs75503450	85468837	0.98	0.255415240389183	0.77	1.00421642385407	0.385367986500819	0.189738499501101	0.0248	0.0184	0.0179	0.0025	0.1533	0.0023	0.0033	0.0544	0.0015	0.1177	0.1213	0.0315	0.0037	0.1381	0.0179	0.0028	0.0052	0.0017	0.0011	0.0284	0.0261	0.0218	0.0834	0.0166	0.0992	0.0012
14	rs78858044	85469358	0.98	0.255415240389183	0.77	1.00421642385407	0.384259754640142	0.190046572713624	0.0248	0.0184	0.0179	0.0025	0.1533	0.0023	0.0033	0.0544	0.0015	0.1177	0.1213	0.0315	0.0037	0.1381	0.0179	0.0028	0.0052	0.0017	0.0011	0.0284	0.0261	0.0218	0.0834	0.0166	0.0992	0.0012
14	rs7159056	85475673	0.98	0.255415240389183	0.77	1.00421642385407	0.390486662700519	0.199784792251232	0.0249	0.0186	0.0179	0.0026	0.1531	0.0024	0.0034	0.0543	0.0016	0.1176	0.1213	0.0315	0.0038	0.1379	0.0179	0.0028	0.0052	0.0017	0.0012	0.0284	0.0263	0.0217	0.0833	0.0163	0.0993	0.0012
14	rs57543927	85478265	0.98	0.255415240389183	0.77	1.00421642385407	0.376602274804938	0.192930093404864	0.0249	0.0187	0.0179	0.0026	0.1532	0.0024	0.0034	0.0542	0.0016	0.1176	0.1214	0.0314	0.0038	0.1378	0.0179	0.0028	0.0053	0.0017	0.0012	0.0284	0.0263	0.0216	0.0833	0.0162	0.0992	0.0012
14	rs28729443	85481250	0.98	0.255415240389183	0.77	1.00421642385407	0.375616387119246	0.187177849683327	0.025	0.0187	0.018	0.0026	0.1532	0.0024	0.0034	0.054	0.0016	0.1175	0.1215	0.0314	0.0038	0.1377	0.0179	0.0028	0.0053	0.0017	0.0012	0.0285	0.0264	0.0216	0.0832	0.0162	0.0993	0.0012
14	rs17120665	85493834	0.98	0.255415240389183	0.77	1.00421642385407	0.364804648762913	0.183207028072746	0.025	0.0187	0.018	0.0026	0.1532	0.0024	0.0034	0.054	0.0016	0.1174	0.1216	0.0314	0.0038	0.1376	0.0179	0.0028	0.0053	0.0017	0.0012	0.0284	0.0264	0.0217	0.083	0.0162	0.0993	0.0012
14	rs117920691	85496412	0.98	0.255415240389183	0.77	1.00421642385407	0.3612544899348	0.184120783360023	0.025	0.0187	0.018	0.0026	0.1532	0.0024	0.0034	0.054	0.0016	0.1173	0.1216	0.0314	0.0038	0.1376	0.0179	0.0028	0.0053	0.0017	0.0012	0.0285	0.0264	0.0217	0.083	0.0162	0.0993	0.0012
14	rs76491049	85505333	0.99	0.227721472602965	0.77	1.00421642385407	0.292967311016749	0.16693231003981	0.0248	0.0187	0.0183	0.0026	0.1535	0.0025	0.0036	0.0541	0.0016	0.1147	0.1213	0.0319	0.0038	0.1365	0.0182	0.0029	0.0054	0.0018	0.0012	0.0286	0.0265	0.0225	0.0826	0.0165	0.1004	0.0012
14	rs8018834	85506795	0.99	0.227721472602965	0.77	1.00421642385407	0.278965029840371	0.161463899793957	0.0247	0.0187	0.0184	0.0026	0.1536	0.0026	0.0036	0.0541	0.0016	0.1141	0.1212	0.032	0.0038	0.1363	0.0183	0.003	0.0055	0.0018	0.0013	0.0287	0.0265	0.0226	0.0825	0.0165	0.1005	0.0012
14	rs75735319	85507668	0.99	0.227721472602965	0.78	0.928434583535755	0.270694084040051	0.160010082057872	0.0247	0.0187	0.0184	0.0026	0.1537	0.0026	0.0036	0.0541	0.0016	0.1139	0.1212	0.0319	0.0038	0.1362	0.0183	0.003	0.0055	0.0018	0.0013	0.0287	0.0266	0.0227	0.0824	0.0165	0.1006	0.0012
14	rs60469115	85509687	0.99	0.227721472602965	0.78	0.928434583535755	0.261470732624074	0.16020365553302	0.0247	0.0186	0.0185	0.0026	0.1538	0.0026	0.0036	0.0542	0.0016	0.1136	0.1212	0.0319	0.0038	0.136	0.0184	0.003	0.0055	0.0018	0.0013	0.0287	0.0266	0.0227	0.0823	0.0166	0.1006	0.0012
14	rs17672580	85516429	0.99	0.227721472602965	0.78	0.928434583535755	0.257327493987456	0.159526511096453	0.0247	0.0186	0.0185	0.0026	0.1538	0.0026	0.0036	0.0542	0.0016	0.1135	0.1212	0.0319	0.0038	0.1359	0.0184	0.003	0.0055	0.0018	0.0013	0.0288	0.0267	0.0228	0.0823	0.0166	0.1007	0.0012
14	rs1480404	85523839	0.99	0.227721472602965	0.78	0.928434583535755	0.254243720454103	0.157501188250261	0.0247	0.0186	0.0185	0.0026	0.1538	0.0026	0.0037	0.0541	0.0016	0.1134	0.1212	0.0319	0.0038	0.1358	0.0184	0.003	0.0055	0.0019	0.0013	0.0288	0.0267	0.0229	0.0822	0.0166	0.1007	0.0012
14	rs112386361	85528008	0.99	0.227721472602965	0.78	0.928434583535755	0.256342058888956	0.183612949130593	0.0251	0.0185	0.0186	0.0026	0.1534	0.0027	0.0037	0.0544	0.0016	0.1133	0.1214	0.0318	0.0038	0.1355	0.0187	0.003	0.0056	0.0018	0.0013	0.0287	0.0268	0.023	0.0819	0.0167	0.1004	0.0012
14	rs1480407	85528116	0.99	0.227721472602965	0.78	0.928434583535755	0.255894815495223	0.179366206051201	0.0251	0.0185	0.0186	0.0026	0.1534	0.0027	0.0037	0.0544	0.0016	0.1133	0.1214	0.0318	0.0037	0.1355	0.0187	0.003	0.0056	0.0018	0.0013	0.0287	0.0268	0.023	0.0819	0.0167	0.1004	0.0012
14	rs12884405	85540136	1	0.202230525110681	0.78	0.928434583535755	0.192705742387174	0.126925256459121	0.0251	0.0181	0.0188	0.0028	0.1529	0.0028	0.0039	0.055	0.0016	0.1125	0.1219	0.0322	0.0037	0.1344	0.0192	0.0032	0.0057	0.0019	0.0012	0.0283	0.0273	0.0231	0.0806	0.017	0.101	0.0012
14	rs1904801	85550868	1	0.202230525110681	0.78	0.928434583535755	0.176335836001612	0.131672330810134	0.0251	0.0181	0.0188	0.0028	0.1529	0.0028	0.0039	0.0551	0.0016	0.1124	0.122	0.0323	0.0036	0.1343	0.0192	0.0032	0.0055	0.0019	0.0012	0.0283	0.0273	0.0231	0.0805	0.017	0.1011	0.0012
14	rs72683707	85551548	1	0.202230525110681	0.78	0.928434583535755	0.176989119555722	0.134296993550187	0.0251	0.0181	0.0188	0.0028	0.1529	0.0028	0.0039	0.0551	0.0016	0.1124	0.122	0.0323	0.0036	0.1343	0.0192	0.0032	0.0055	0.0019	0.0012	0.0283	0.0273	0.0231	0.0805	0.017	0.1011	0.0012
14	rs1480412	85552142	1	0.202230525110681	0.78	0.928434583535755	0.176626011600055	0.137856661746976	0.0251	0.0181	0.0188	0.0028	0.1529	0.0028	0.0039	0.0551	0.0016	0.1124	0.122	0.0323	0.0036	0.1343	0.0192	0.0032	0.0055	0.0019	0.0012	0.0283	0.0273	0.0231	0.0805	0.017	0.1011	0.0012
14	rs118087445	85552203	1	0.202230525110681	0.78	0.928434583535755	0.176734898666424	0.138407328021447	0.0251	0.0181	0.0188	0.0028	0.1529	0.0028	0.0039	0.0551	0.0016	0.1124	0.122	0.0323	0.0036	0.1343	0.0192	0.0032	0.0055	0.0019	0.0012	0.0283	0.0273	0.0231	0.0805	0.017	0.1011	0.0012
14	rs17201559	85554193	1	0.202230525110681	0.78	0.928434583535755	0.17892079786799	0.14958709986727	0.0251	0.0181	0.0188	0.0028	0.1528	0.0028	0.0039	0.0552	0.0016	0.1123	0.122	0.0323	0.0036	0.1342	0.0193	0.0032	0.0055	0.0019	0.0012	0.0283	0.0273	0.0232	0.0804	0.0171	0.1011	0.0012
14	rs76841961	85554215	1	0.202230525110681	0.78	0.928434583535755	0.175539277417442	0.148549249188577	0.0251	0.0181	0.0187	0.0028	0.153	0.0028	0.0039	0.0552	0.0016	0.1123	0.122	0.0323	0.0036	0.1342	0.0193	0.0032	0.0055	0.0019	0.0012	0.0283	0.0273	0.0232	0.0804	0.0171	0.101	0.0012
14	rs78050268	85564900	1	0.202230525110681	0.78	0.928434583535755	0.166388726883707	0.139787500270611	0.0252	0.018	0.0188	0.0029	0.1529	0.0029	0.0039	0.0551	0.0015	0.1121	0.1222	0.0324	0.0036	0.1338	0.0194	0.0033	0.0055	0.0019	0.0012	0.0283	0.0274	0.0232	0.0799	0.0173	0.1009	0.0012
14	rs35223096	85565605	1	0.202230525110681	0.78	0.928434583535755	0.108853154501721	0.0955072512731851	0.0253	0.0178	0.019	0.0031	0.1529	0.0032	0.0041	0.0551	0.0015	0.1116	0.1223	0.0327	0.0035	0.1332	0.0198	0.0035	0.0056	0.0019	0.0012	0.0284	0.0277	0.0233	0.0791	0.0178	0.1006	0.0012
14	rs7156613	85566856	1.01	0.178854520006857	0.78	0.928434583535755	0.0314105972050731	0.057526725948247	0.0256	0.0172	0.0198	0.0036	0.154	0.0038	0.0044	0.0555	0.0015	0.1091	0.123	0.0335	0.0032	0.1301	0.0206	0.0041	0.0058	0.0019	0.0012	0.0289	0.0283	0.0237	0.0766	0.0188	0.0997	0.0013
14	rs6574803	85570036	1.01	0.178854520006857	0.78	0.928434583535755	0.0195831481681719	0.0939963386278548	0.0254	0.0167	0.02	0.0041	0.1593	0.0041	0.0045	0.0569	0.0011	0.1049	0.1273	0.0337	0.0027	0.1254	0.0206	0.0046	0.0054	0.0018	9e-04	0.0296	0.0293	0.0229	0.0722	0.0179	0.1028	0.0011
14	rs72683717	85575915	1.01	0.178854520006857	0.79	0.8563340912432	0.0131644322172015	0.0567518894301204	0.0253	0.0167	0.02	0.0041	0.1596	0.0041	0.0045	0.0571	0.0011	0.1047	0.1277	0.0337	0.0026	0.1248	0.0206	0.0046	0.0054	0.0018	9e-04	0.0295	0.0293	0.0229	0.0722	0.018	0.1028	0.0011
14	rs17258540	85582833	1.01	0.178854520006857	0.79	0.8563340912432	0.0113438492587263	0.036054001570451	0.0252	0.0167	0.0201	0.0041	0.1599	0.0041	0.0045	0.0571	0.0011	0.1045	0.1279	0.0337	0.0026	0.1247	0.0206	0.0045	0.0053	0.0018	9e-04	0.0296	0.0293	0.0229	0.072	0.018	0.1029	0.0011
14	rs72683721	85584388	1.01	0.178854520006857	0.79	0.8563340912432	0.0114121364476018	0.0341294310901948	0.0252	0.0167	0.0201	0.0041	0.1599	0.0041	0.0044	0.0571	0.0011	0.1045	0.128	0.0336	0.0026	0.1247	0.0206	0.0045	0.0053	0.0018	8e-04	0.0296	0.0292	0.0229	0.072	0.018	0.103	0.0011
14	rs11628234	85585719	1.01	0.178854520006857	0.79	0.8563340912432	0.0112928356606741	0.0334647283977128	0.0252	0.0167	0.02	0.0041	0.1601	0.0041	0.0044	0.0571	0.0011	0.1044	0.1281	0.0336	0.0026	0.1247	0.0207	0.0045	0.0053	0.0018	8e-04	0.0296	0.0292	0.0229	0.0719	0.018	0.103	0.0011
14	rs75923831	85587984	1.01	0.178854520006857	0.79	0.8563340912432	0.0111016721766308	0.0308663190889383	0.0252	0.0167	0.0201	0.0041	0.1603	0.0041	0.0044	0.0572	0.0011	0.1044	0.1281	0.0336	0.0026	0.1247	0.0207	0.0045	0.0053	0.0018	8e-04	0.0296	0.0292	0.0229	0.0719	0.018	0.1031	0.0011
14	rs17796466	85591899	1.01	0.178854520006857	0.79	0.8563340912432	0.0116015181297657	0.0299895715503581	0.0252	0.0167	0.0201	0.0041	0.1609	0.004	0.0043	0.0572	0.0011	0.1042	0.1283	0.0334	0.0026	0.1247	0.0206	0.0045	0.0052	0.0018	8e-04	0.0297	0.0292	0.0228	0.0716	0.0179	0.1034	0.001
14	rs116899639	85594952	1.01	0.178854520006857	0.79	0.8563340912432	0.0121479205895202	0.0255588208873387	0.0251	0.0167	0.0202	0.0041	0.161	0.004	0.0044	0.0572	0.001	0.1034	0.1284	0.0333	0.0026	0.1245	0.0207	0.0046	0.0052	0.0018	8e-04	0.0297	0.0294	0.0227	0.0717	0.0182	0.1034	0.001
14	rs4904235	85602715	1.01	0.178854520006857	0.79	0.8563340912432	0.0118929402622297	0.0100339926587391	0.025	0.0167	0.0202	0.0041	0.1611	0.004	0.0044	0.0573	0.001	0.1029	0.1285	0.0333	0.0026	0.1244	0.0209	0.0046	0.0052	0.0018	8e-04	0.0298	0.0295	0.0227	0.0716	0.0185	0.1033	0.001
14	rs10139916	85607490	1.01	0.178854520006857	0.79	0.8563340912432	0.011641991320595	0.0109299673986953	0.025	0.0167	0.0202	0.0041	0.1612	0.004	0.0044	0.0573	0.001	0.1028	0.1287	0.0333	0.0026	0.1244	0.0209	0.0046	0.0052	0.0018	8e-04	0.0298	0.0295	0.0227	0.0715	0.0186	0.1032	0.001
14	rs80014969	85632905	1.01	0.178854520006857	0.79	0.8563340912432	0.0113324979715542	0.00851504226801739	0.0249	0.0168	0.0202	0.0041	0.1616	0.004	0.0043	0.0575	0.001	0.1027	0.1287	0.033	0.0025	0.1245	0.021	0.0047	0.0052	0.0018	8e-04	0.0299	0.0295	0.0225	0.0715	0.0184	0.1037	0.001
14	rs12879255	85634201	1.01	0.178854520006857	0.79	0.8563340912432	0.0112928356606741	0.0078038307002075	0.0249	0.0168	0.0202	0.0041	0.1616	0.004	0.0043	0.0575	0.001	0.1027	0.1287	0.033	0.0025	0.1245	0.021	0.0047	0.0052	0.0018	8e-04	0.0299	0.0295	0.0225	0.0715	0.0184	0.1037	0.001
14	rs75446075	85634289	1.01	0.178854520006857	0.79	0.8563340912432	0.0116651663625517	0.00777902674411137	0.0249	0.0168	0.0202	0.0041	0.1616	0.004	0.0043	0.0575	0.001	0.1027	0.1287	0.033	0.0025	0.1245	0.021	0.0047	0.0052	0.0017	8e-04	0.0299	0.0295	0.0225	0.0715	0.0184	0.1037	0.001
14	rs1449413	85638746	1.01	0.178854520006857	0.79	0.8563340912432	0.0117290761583245	0.00758207710751396	0.0249	0.0168	0.0202	0.0041	0.1616	0.004	0.0043	0.0575	0.001	0.1027	0.1287	0.033	0.0025	0.1245	0.021	0.0046	0.0052	0.0017	8e-04	0.0299	0.0295	0.0225	0.0715	0.0184	0.1037	0.001
14	rs117950121	85640338	1.01	0.178854520006857	0.79	0.8563340912432	0.0106398249956119	0.0115287724297442	0.0249	0.0167	0.0201	0.0041	0.1617	0.004	0.0043	0.0575	0.001	0.1028	0.1287	0.0328	0.0025	0.1247	0.0208	0.0046	0.0053	0.0017	8e-04	0.0299	0.0294	0.0225	0.0714	0.0182	0.104	0.001
14	rs12436689	85654019	1.01	0.178854520006857	0.79	0.8563340912432	0.00902636408338217	0.010665811130143	0.0249	0.0167	0.02	0.004	0.1618	0.0041	0.0043	0.0576	9e-04	0.1031	0.1287	0.0325	0.0026	0.1254	0.0206	0.0046	0.0053	0.0017	9e-04	0.03	0.0294	0.0223	0.0713	0.0178	0.1041	0.0011
14	rs1449425	85656381	1.01	0.178854520006857	0.79	0.8563340912432	0.00896442428279553	0.0111675393493507	0.0249	0.0167	0.02	0.004	0.1618	0.0041	0.0043	0.0575	9e-04	0.1031	0.1287	0.0325	0.0026	0.1254	0.0206	0.0046	0.0053	0.0017	9e-04	0.03	0.0294	0.0223	0.0713	0.0179	0.1041	0.0011
14	rs895913	85663880	1.01	0.178854520006857	0.79	0.8563340912432	0.0090982368311809	0.0106075576292017	0.0249	0.0167	0.0199	0.004	0.162	0.0041	0.0043	0.0575	9e-04	0.1029	0.1286	0.0324	0.0026	0.1258	0.0206	0.0045	0.0054	0.0017	9e-04	0.03	0.0292	0.0222	0.0711	0.0178	0.1043	0.0011
14	rs1767415	85667389	1.01	0.178854520006857	0.79	0.8563340912432	0.00950382394433928	0.0092856022847993	0.0249	0.0166	0.0199	0.004	0.1621	0.0041	0.0042	0.0574	9e-04	0.1028	0.1286	0.0325	0.0027	0.126	0.0206	0.0045	0.0054	0.0017	9e-04	0.03	0.0292	0.0222	0.0711	0.0179	0.1042	0.0011
14	rs116859703	85671737	1.01	0.178854520006857	0.79	0.8563340912432	0.00961860432841124	0.00743609436313294	0.0249	0.0167	0.0198	0.004	0.1622	0.0041	0.0042	0.0573	9e-04	0.1024	0.1285	0.0324	0.0027	0.1257	0.0206	0.0045	0.0054	0.0017	9e-04	0.03	0.0295	0.0225	0.071	0.0179	0.1047	0.0011
14	rs72685764	85672192	1.01	0.178854520006857	0.79	0.8563340912432	0.00946909781752389	0.00760655170616494	0.0249	0.0167	0.0198	0.004	0.1622	0.0041	0.0042	0.0573	9e-04	0.1024	0.1285	0.0324	0.0027	0.1257	0.0206	0.0045	0.0054	0.0017	9e-04	0.03	0.0295	0.0226	0.071	0.0179	0.1047	0.0011
14	rs967282	85687994	1.01	0.178854520006857	0.8	0.78786632127418	0.00822828256722714	0.00848908689746889	0.0248	0.0167	0.0198	0.004	0.1629	0.0041	0.0041	0.0568	9e-04	0.1016	0.1288	0.0322	0.0028	0.1252	0.0209	0.0046	0.0054	0.0018	9e-04	0.0302	0.0295	0.0228	0.0705	0.0179	0.1054	0.0012
14	rs12435945	85697212	1.01	0.178854520006857	0.8	0.78786632127418	0.00763546317041797	0.00736365905494674	0.0247	0.0168	0.0199	0.004	0.163	0.0041	0.0041	0.0568	9e-04	0.1015	0.1288	0.0322	0.0029	0.1249	0.0209	0.0046	0.0054	0.0018	9e-04	0.0302	0.0295	0.0229	0.0704	0.018	0.1053	0.0012
14	rs1767389	85700404	1.01	0.178854520006857	0.8	0.78786632127418	0.00696950461509561	0.00748459053134696	0.0247	0.0168	0.0198	0.0039	0.1631	0.0041	0.0041	0.0568	9e-04	0.1015	0.1288	0.0321	0.003	0.1248	0.021	0.0046	0.0054	0.0018	9e-04	0.0302	0.0295	0.0229	0.0703	0.0181	0.1051	0.0012
14	rs1900923	85733067	1.01	0.178854520006857	0.8	0.78786632127418	0.0053736569243405	0.0106366640117926	0.0247	0.0169	0.0198	0.0039	0.1637	0.0042	0.0041	0.0568	0.001	0.1013	0.129	0.0317	0.0033	0.1248	0.0212	0.0046	0.0054	0.0019	0.001	0.0303	0.0294	0.0231	0.0695	0.0181	0.105	0.0012
14	rs17120944	85733324	1.01	0.178854520006857	0.8	0.78786632127418	0.0054154429143137	0.010261460376375	0.0247	0.0169	0.0197	0.0039	0.1637	0.0042	0.0041	0.0568	0.001	0.1013	0.129	0.0317	0.0033	0.1248	0.0212	0.0046	0.0054	0.0019	0.001	0.0303	0.0294	0.0231	0.0694	0.0181	0.105	0.0012
14	rs34144829	85733842	1.01	0.178854520006857	0.8	0.78786632127418	0.00533530849476501	0.00989315261881819	0.0247	0.0169	0.0198	0.0039	0.1637	0.0042	0.0041	0.0568	0.001	0.1012	0.129	0.0317	0.0034	0.1248	0.0212	0.0046	0.0054	0.002	0.001	0.0302	0.0294	0.0231	0.0694	0.0181	0.105	0.0012
14	rs17796675	85735386	1.01	0.178854520006857	0.8	0.78786632127418	0.00515915950106708	0.00986510719793148	0.0247	0.0169	0.0198	0.0039	0.1637	0.0042	0.0041	0.0567	0.001	0.1012	0.129	0.0317	0.0034	0.1248	0.0212	0.0046	0.0054	0.002	0.001	0.0302	0.0293	0.0231	0.0694	0.0181	0.105	0.0012
14	rs117928977	85736940	1.01	0.178854520006857	0.8	0.78786632127418	0.00530668733248825	0.0110187519350854	0.0247	0.0169	0.0198	0.004	0.1637	0.0042	0.0041	0.0567	0.001	0.101	0.129	0.0317	0.0034	0.1247	0.0212	0.0047	0.0054	0.002	0.001	0.0302	0.0293	0.0232	0.0693	0.0181	0.1051	0.0012
14	rs10134214	85739265	1.01	0.178854520006857	0.8	0.78786632127418	0.0055193786170722	0.0112273387956379	0.0247	0.017	0.0198	0.004	0.1637	0.0042	0.0041	0.0567	0.001	0.101	0.129	0.0317	0.0034	0.1248	0.0212	0.0047	0.0054	0.002	0.001	0.0302	0.0292	0.0232	0.0694	0.0181	0.1051	0.0012
14	rs1375572	85743414	1.01	0.178854520006857	0.8	0.78786632127418	0.00634918853907396	0.0200034523563122	0.0248	0.017	0.0198	0.004	0.1637	0.0042	0.0041	0.0567	0.001	0.1009	0.1289	0.0317	0.0034	0.1247	0.0212	0.0046	0.0054	0.002	0.001	0.0302	0.0292	0.0231	0.0693	0.018	0.1051	0.0012
14	rs17796723	85747008	1.02	0.157502178544443	0.8	0.78786632127418	0.0100934578583936	0.0252455647325569	0.0257	0.0172	0.02	0.0041	0.1655	0.0045	0.0044	0.0563	0.001	0.0998	0.13	0.031	0.0037	0.1243	0.0214	0.0047	0.0055	0.0022	9e-04	0.0303	0.0291	0.0223	0.0677	0.0175	0.1049	0.0013
14	rs56209815	85751812	1.02	0.157502178544443	0.8	0.78786632127418	0.0137580241838419	0.0504109108230299	0.0258	0.0173	0.0198	0.0039	0.1677	0.0044	0.0042	0.0558	0.0011	0.0996	0.1313	0.0303	0.0037	0.1242	0.0218	0.0045	0.0052	0.0026	8e-04	0.0307	0.0288	0.0222	0.0667	0.0171	0.1045	0.0014
14	rs76354584	85751982	1.02	0.157502178544443	0.8	0.78786632127418	0.0139359458762678	0.0520741171203467	0.0258	0.0173	0.0198	0.0039	0.1677	0.0044	0.0042	0.0558	0.0011	0.0996	0.1313	0.0303	0.0037	0.1242	0.0218	0.0045	0.0052	0.0026	8e-04	0.0307	0.0288	0.0222	0.0667	0.0171	0.1045	0.0014
14	rs17201888	85758554	1.02	0.157502178544443	0.8	0.78786632127418	0.014256461365683	0.0531959351761616	0.0259	0.0173	0.0198	0.0038	0.1681	0.0043	0.0042	0.0557	0.0011	0.0997	0.1313	0.0302	0.0037	0.1241	0.0218	0.0045	0.0052	0.0026	8e-04	0.0308	0.0287	0.0222	0.0666	0.0171	0.1045	0.0015
14	rs4899865	85769157	1.02	0.157502178544443	0.79	0.8563340912432	0.0145140538239347	0.0553430878808383	0.0259	0.0173	0.0198	0.0038	0.1684	0.0043	0.0042	0.0557	0.0011	0.0996	0.1313	0.03	0.0037	0.1242	0.0217	0.0045	0.0052	0.0027	8e-04	0.0309	0.0286	0.0221	0.0666	0.0171	0.1045	0.0015
14	rs118018354	85777399	1.02	0.157502178544443	0.79	0.8563340912432	0.0171205348779918	0.0723679956772017	0.0259	0.0173	0.0196	0.0038	0.1687	0.0043	0.0042	0.0559	0.0011	0.0995	0.1318	0.0297	0.0037	0.1241	0.0215	0.0046	0.0052	0.0027	9e-04	0.031	0.0287	0.0218	0.0665	0.0169	0.1044	0.0015
14	rs7154757	85782524	1.02	0.157502178544443	0.79	0.8563340912432	0.0175090746640272	0.0727964518298534	0.0259	0.0173	0.0195	0.0038	0.1689	0.0043	0.0042	0.0559	0.0011	0.0995	0.132	0.0296	0.0037	0.124	0.0214	0.0046	0.0052	0.0028	9e-04	0.031	0.0288	0.0217	0.0665	0.0169	0.1043	0.0016
14	rs10498585	85783120	1.02	0.157502178544443	0.79	0.8563340912432	0.0172674277840286	0.0740880721507569	0.0259	0.0173	0.0195	0.0038	0.1689	0.0043	0.0042	0.0559	0.0011	0.0994	0.132	0.0296	0.0037	0.124	0.0214	0.0046	0.0052	0.0028	9e-04	0.031	0.0288	0.0217	0.0665	0.0169	0.1043	0.0016
14	rs4904245	85789611	1.02	0.157502178544443	0.79	0.8563340912432	0.0186805435495859	0.0851331088292742	0.026	0.0174	0.0194	0.0039	0.1692	0.0043	0.0042	0.0559	0.0011	0.0993	0.1321	0.0295	0.0037	0.1239	0.0213	0.0046	0.0053	0.0028	9e-04	0.0311	0.0288	0.0216	0.0664	0.0168	0.1043	0.0016
14	rs35195423	85792358	1.02	0.157502178544443	0.79	0.8563340912432	0.0177769433399552	0.0879713630836043	0.0259	0.0174	0.0195	0.0039	0.1693	0.0043	0.0042	0.0557	0.0011	0.0995	0.1322	0.0294	0.0037	0.1239	0.0213	0.0046	0.0053	0.0027	9e-04	0.0311	0.0288	0.0214	0.0665	0.0167	0.1043	0.0016
14	rs117514109	85795572	1.02	0.157502178544443	0.79	0.8563340912432	0.0202109264830421	0.10017783667289	0.026	0.0174	0.0195	0.0039	0.1693	0.0043	0.0042	0.0556	0.0011	0.0995	0.1323	0.0294	0.0037	0.124	0.0213	0.0046	0.0053	0.0027	9e-04	0.0311	0.0287	0.0213	0.0664	0.0168	0.1043	0.0017
14	rs17796753	85795746	1.02	0.157502178544443	0.79	0.8563340912432	0.0218486462751226	0.105929888658967	0.026	0.0174	0.0195	0.0039	0.1693	0.0043	0.0042	0.0556	0.0011	0.0995	0.1323	0.0294	0.0037	0.124	0.0213	0.0046	0.0053	0.0028	9e-04	0.0311	0.0287	0.0212	0.0664	0.0168	0.1043	0.0017
14	rs117119530	85800264	1.02	0.157502178544443	0.79	0.8563340912432	0.0234344931716147	0.101808540055431	0.0261	0.0174	0.0194	0.0039	0.1695	0.0043	0.0042	0.0556	0.0012	0.0995	0.1322	0.0293	0.0037	0.1242	0.0213	0.0046	0.0053	0.0028	9e-04	0.0311	0.0287	0.0211	0.0665	0.0167	0.1042	0.0017
14	rs117853384	85802484	1.02	0.157502178544443	0.78	0.928434583535755	0.023289637838392	0.0987190025728673	0.0261	0.0174	0.0194	0.0039	0.1695	0.0043	0.0042	0.0556	0.0012	0.0994	0.1322	0.0293	0.0037	0.1242	0.0213	0.0046	0.0053	0.0028	9e-04	0.0311	0.0287	0.0211	0.0665	0.0167	0.1042	0.0017
14	rs79989550	85806062	1.02	0.157502178544443	0.78	0.928434583535755	0.0242775013276264	0.104273747164463	0.0261	0.0174	0.0194	0.0039	0.1695	0.0043	0.0042	0.0555	0.0012	0.0994	0.1322	0.0293	0.0037	0.1242	0.0213	0.0046	0.0053	0.0028	9e-04	0.0312	0.0287	0.0211	0.0664	0.0167	0.1042	0.0017
14	rs17186490	85811390	1.02	0.157502178544443	0.77	1.00421642385407	0.0261222797366141	0.121629979884351	0.0261	0.0174	0.0194	0.0039	0.1695	0.0043	0.0042	0.0555	0.0012	0.0994	0.1322	0.0293	0.0037	0.1242	0.0213	0.0046	0.0053	0.0028	9e-04	0.0312	0.0287	0.0211	0.0664	0.0167	0.1042	0.0017
14	rs17201981	85811780	1.02	0.157502178544443	0.77	1.00421642385407	0.028741844302982	0.122506652000453	0.0261	0.0174	0.0194	0.004	0.1696	0.0043	0.0042	0.0554	0.0012	0.0993	0.1322	0.0293	0.0037	0.1243	0.0213	0.0046	0.0053	0.0028	9e-04	0.0312	0.0287	0.021	0.0664	0.0167	0.1042	0.0017
14	rs113689602	85815985	1.02	0.157502178544443	0.77	1.00421642385407	0.0293621618045897	0.126836312387972	0.0261	0.0174	0.0194	0.004	0.1697	0.0043	0.0042	0.0554	0.0012	0.0993	0.1322	0.0293	0.0038	0.1242	0.0213	0.0046	0.0053	0.0028	9e-04	0.0312	0.0286	0.021	0.0663	0.0167	0.1043	0.0017
14	rs1289466	85830094	1.02	0.157502178544443	0.77	1.00421642385407	0.0294759535725901	0.121980365065198	0.0261	0.0174	0.0194	0.004	0.1697	0.0043	0.0042	0.0553	0.0012	0.0993	0.132	0.0292	0.0038	0.1242	0.0213	0.0046	0.0053	0.0028	0.001	0.0313	0.0286	0.0211	0.0663	0.0167	0.1042	0.0017
14	rs78114559	85852416	1.02	0.157502178544443	0.77	1.00421642385407	0.0296357842427676	0.117627900970223	0.026	0.0175	0.0196	0.0041	0.1699	0.0043	0.0044	0.055	0.0013	0.099	0.1316	0.0291	0.0039	0.1243	0.0216	0.0046	0.0054	0.0029	0.001	0.0315	0.0284	0.0214	0.0661	0.0167	0.1041	0.0018
14	rs112028915	85852663	1.02	0.157502178544443	0.77	1.00421642385407	0.0295329659729849	0.117627900970223	0.026	0.0175	0.0196	0.0041	0.1699	0.0043	0.0044	0.055	0.0013	0.099	0.1316	0.0291	0.0039	0.1243	0.0216	0.0046	0.0054	0.0029	0.001	0.0315	0.0284	0.0214	0.0661	0.0167	0.1041	0.0018
14	rs7141524	85859884	1.02	0.157502178544443	0.77	1.00421642385407	0.0303509558803208	0.12656961955527	0.026	0.0175	0.0196	0.0041	0.17	0.0043	0.0044	0.0548	0.0013	0.0989	0.1317	0.029	0.0039	0.1241	0.0216	0.0046	0.0055	0.0029	0.001	0.0316	0.0284	0.0214	0.0659	0.0167	0.104	0.0019
14	rs1957331	85863843	1.02	0.157502178544443	0.77	1.00421642385407	0.0356740403488719	0.204188576914804	0.0256	0.0177	0.0192	0.0039	0.1722	0.0043	0.0048	0.0536	0.0014	0.0983	0.1337	0.0281	0.0043	0.1216	0.0223	0.0043	0.0058	0.0033	0.0013	0.0326	0.0275	0.0214	0.0654	0.0169	0.1036	0.0024
14	rs12431884	85865316	1.02	0.157502178544443	0.77	1.00421642385407	0.0337198466795985	0.212025115407656	0.0255	0.0177	0.0191	0.004	0.1725	0.0043	0.0048	0.0534	0.0014	0.0981	0.134	0.0278	0.0045	0.1212	0.0223	0.0042	0.0059	0.0033	0.0013	0.0329	0.0272	0.0214	0.0658	0.0168	0.1034	0.0024
14	rs1957328	85872985	1.01	0.178854520006857	0.77	1.00421642385407	0.0368862514099846	0.303955160435429	0.0253	0.0176	0.019	0.004	0.1727	0.0043	0.0048	0.0532	0.0015	0.0983	0.1345	0.0274	0.0048	0.1205	0.0224	0.0041	0.006	0.0034	0.0015	0.0332	0.0266	0.0217	0.0664	0.0165	0.103	0.0025
14	rs79774278	85874744	1.01	0.178854520006857	0.77	1.00421642385407	0.0370731871328173	0.310061388524399	0.0253	0.0176	0.019	0.004	0.1727	0.0043	0.0048	0.0532	0.0015	0.0983	0.1346	0.0274	0.0048	0.1205	0.0224	0.0041	0.006	0.0034	0.0015	0.0333	0.0266	0.0217	0.0664	0.0165	0.103	0.0025
14	rs118125849	85883266	1.01	0.178854520006857	0.77	1.00421642385407	0.0395493253274179	0.282115512348375	0.0253	0.0177	0.0189	0.004	0.1727	0.0043	0.0048	0.0532	0.0015	0.0982	0.1347	0.0274	0.0048	0.1204	0.0225	0.0041	0.0061	0.0034	0.0015	0.0333	0.0265	0.0217	0.0665	0.0165	0.1029	0.0025
14	rs10498593	85884306	1.01	0.178854520006857	0.77	1.00421642385407	0.0396052991876509	0.279318783831548	0.0253	0.0177	0.0189	0.004	0.1727	0.0043	0.0048	0.0532	0.0015	0.0982	0.1348	0.0274	0.0048	0.1204	0.0225	0.0041	0.0061	0.0034	0.0015	0.0333	0.0265	0.0218	0.0665	0.0165	0.1029	0.0025
14	rs17796873	85885678	1.01	0.178854520006857	0.77	1.00421642385407	0.0372339390331944	0.276530625869637	0.0253	0.0177	0.0189	0.004	0.1726	0.0043	0.0048	0.0532	0.0015	0.0982	0.1348	0.0274	0.0048	0.1203	0.0225	0.0041	0.0061	0.0034	0.0015	0.0333	0.0265	0.0218	0.0665	0.0165	0.1029	0.0025
14	rs2145862	85886876	1.01	0.178854520006857	0.77	1.00421642385407	0.0385373526441768	0.285154906800068	0.0253	0.0177	0.0189	0.004	0.1725	0.0042	0.0048	0.0533	0.0015	0.0982	0.1348	0.0274	0.0049	0.1203	0.0225	0.0041	0.0061	0.0034	0.0015	0.0333	0.0266	0.0218	0.0665	0.0165	0.103	0.0025
14	rs1957325	85896161	1.01	0.178854520006857	0.77	1.00421642385407	0.0378953500344639	0.313549655750438	0.0253	0.0177	0.0191	0.004	0.1725	0.0042	0.0048	0.0533	0.0015	0.0981	0.1349	0.027	0.0049	0.1204	0.0225	0.0041	0.0061	0.0034	0.0015	0.0333	0.0265	0.0218	0.0665	0.0165	0.103	0.0025
14	rs1289409	85905918	1.01	0.178854520006857	0.77	1.00421642385407	0.0370330743722878	0.318864238315384	0.0253	0.0177	0.0192	0.004	0.1725	0.0042	0.0048	0.0533	0.0015	0.0982	0.1349	0.0269	0.0049	0.1204	0.0225	0.0042	0.0061	0.0034	0.0015	0.0333	0.0265	0.0218	0.0665	0.0165	0.103	0.0025
14	rs117018335	85916010	1.01	0.178854520006857	0.77	1.00421642385407	0.0377190882698724	0.33165241223901	0.0254	0.0176	0.0192	0.0039	0.1725	0.0042	0.0048	0.0532	0.0015	0.0982	0.1348	0.0269	0.0049	0.1204	0.0225	0.0042	0.0061	0.0034	0.0015	0.0333	0.0265	0.0217	0.0665	0.0165	0.103	0.0025
14	rs11621863	85918380	1.01	0.178854520006857	0.77	1.00421642385407	0.0377190882698724	0.33165241223901	0.0254	0.0176	0.0192	0.0039	0.1725	0.0042	0.0048	0.0532	0.0015	0.0982	0.1348	0.0269	0.0049	0.1204	0.0225	0.0042	0.0061	0.0034	0.0015	0.0333	0.0265	0.0217	0.0665	0.0165	0.1031	0.0025
14	rs77604192	85930172	1.01	0.178854520006857	0.77	1.00421642385407	0.0432871106439245	0.291027713771247	0.0254	0.0176	0.0192	0.0039	0.1726	0.0042	0.0048	0.0533	0.0014	0.0981	0.1349	0.0267	0.0049	0.1202	0.0225	0.0042	0.0062	0.0034	0.0015	0.0333	0.0264	0.0218	0.0663	0.0165	0.1034	0.0025
14	Affx-11047543	85934012	1	0.202230525110681	0.77	1.00421642385407	0.0726337164988556	0.31704947963292	0.0254	0.0176	0.0193	0.0041	0.1726	0.0039	0.0048	0.0535	0.0014	0.0976	0.1348	0.0262	0.0049	0.1201	0.0229	0.0042	0.0063	0.0036	0.0015	0.0333	0.026	0.0221	0.0657	0.0166	0.1044	0.0026
14	rs17709179	85936475	1	0.202230525110681	0.77	1.00421642385407	0.0978423803494685	0.404291502769895	0.026	0.0176	0.0194	0.0041	0.1732	0.0038	0.0048	0.0534	0.0013	0.0969	0.1344	0.026	0.0048	0.1209	0.0227	0.004	0.0063	0.0035	0.0016	0.033	0.0254	0.0222	0.0657	0.0166	0.1055	0.0025
14	rs77950641	85943727	1	0.202230525110681	0.76	1.08372498247965	0.108283861980568	0.44365672767458	0.026	0.0176	0.0194	0.0042	0.1734	0.0037	0.0048	0.0534	0.0012	0.0967	0.1344	0.0259	0.0048	0.1211	0.0226	0.0039	0.0063	0.0035	0.0015	0.0329	0.0253	0.0223	0.0657	0.0166	0.1056	0.0024
14	rs12590322	85946478	1	0.202230525110681	0.76	1.08372498247965	0.110901437975591	0.466794368066354	0.026	0.0176	0.0194	0.0042	0.1735	0.0037	0.0048	0.0533	0.0012	0.0967	0.1344	0.0259	0.0047	0.1211	0.0226	0.0039	0.0063	0.0035	0.0015	0.0329	0.0254	0.0223	0.0657	0.0167	0.1056	0.0024
14	rs117950801	85948727	1	0.202230525110681	0.76	1.08372498247965	0.111589446517454	0.445251592271418	0.026	0.0176	0.0194	0.0042	0.1735	0.0037	0.0048	0.0533	0.0012	0.0967	0.1343	0.0259	0.0047	0.1212	0.0226	0.0039	0.0063	0.0035	0.0015	0.0329	0.0254	0.0223	0.0657	0.0167	0.1057	0.0024
14	rs12888267	85949091	1	0.202230525110681	0.76	1.08372498247965	0.109724202390748	0.437557216572994	0.026	0.0176	0.0194	0.0042	0.1735	0.0037	0.0048	0.0533	0.0012	0.0967	0.1343	0.0259	0.0047	0.1212	0.0226	0.0039	0.0063	0.0035	0.0015	0.0329	0.0254	0.0223	0.0657	0.0167	0.1057	0.0024
14	rs35018083	85973043	1	0.202230525110681	0.76	1.08372498247965	0.114171911357444	0.397441281578974	0.0261	0.0175	0.0194	0.0043	0.1743	0.0037	0.0048	0.0532	0.0011	0.0964	0.134	0.0259	0.0047	0.1205	0.0219	0.0041	0.0064	0.0035	0.0015	0.0332	0.0248	0.0224	0.0663	0.0167	0.1062	0.0024
14	rs17121200	85982538	1	0.202230525110681	0.76	1.08372498247965	0.116705760324531	0.409872733343736	0.026	0.0175	0.0194	0.0043	0.1746	0.0038	0.0048	0.0531	0.0011	0.0963	0.1338	0.0259	0.0047	0.1203	0.0217	0.0042	0.0064	0.0035	0.0015	0.0333	0.0246	0.0225	0.0664	0.0167	0.1064	0.0024
14	rs1955434	85987163	1	0.202230525110681	0.76	1.08372498247965	0.0974110418693169	0.389340733504436	0.026	0.0175	0.0194	0.0044	0.1747	0.004	0.0048	0.0531	0.0011	0.0962	0.1337	0.026	0.0047	0.1201	0.0216	0.0042	0.0064	0.0035	0.0015	0.0334	0.0245	0.0225	0.0665	0.0167	0.1065	0.0024
14	rs72691277	85990681	1	0.202230525110681	0.76	1.08372498247965	0.0985299050406971	0.403643883507069	0.026	0.0175	0.0194	0.0044	0.1746	0.004	0.0048	0.0531	0.0011	0.0962	0.1337	0.026	0.0047	0.1201	0.0216	0.0042	0.0064	0.0035	0.0015	0.0334	0.0244	0.0225	0.0665	0.0167	0.1065	0.0024
14	rs11159706	85995687	1	0.202230525110681	0.76	1.08372498247965	0.0837275682592932	0.342235157200244	0.0258	0.0175	0.0196	0.0044	0.1746	0.0041	0.0048	0.0531	0.0011	0.0958	0.1336	0.0261	0.0048	0.1198	0.0215	0.0043	0.0064	0.0035	0.0015	0.0334	0.0243	0.0227	0.0665	0.0168	0.1067	0.0024
14	rs117092186	85998455	0.99	0.227721472602965	0.76	1.08372498247965	0.0632678324642541	0.32298898344543	0.0254	0.0175	0.0197	0.0045	0.175	0.0042	0.005	0.0533	0.0011	0.0957	0.1338	0.0265	0.0048	0.1193	0.0211	0.0045	0.0064	0.0034	0.0015	0.0334	0.0238	0.0226	0.0667	0.0169	0.1069	0.0023
14	rs117715901	86000892	0.99	0.227721472602965	0.76	1.08372498247965	0.0519750689164285	0.326153703112434	0.0252	0.0175	0.0198	0.0045	0.1751	0.0044	0.0051	0.0536	0.0011	0.0956	0.1339	0.0268	0.0048	0.1186	0.0207	0.0046	0.0065	0.0034	0.0015	0.0333	0.0233	0.0226	0.0668	0.0169	0.1072	0.0023
14	rs988837	86004663	0.99	0.227721472602965	0.76	1.08372498247965	0.0451286196718735	0.335701808560119	0.0251	0.0175	0.0198	0.0046	0.1751	0.0045	0.0052	0.0539	0.0011	0.0955	0.134	0.027	0.0049	0.1183	0.0204	0.0047	0.0065	0.0033	0.0015	0.0333	0.023	0.0226	0.0669	0.0169	0.1072	0.0022
14	rs117252551	86009047	0.99	0.227721472602965	0.75	1.16700258790913	0.0424592796987117	0.331774910618468	0.0251	0.0175	0.0199	0.0046	0.1751	0.0045	0.0052	0.0539	0.0011	0.0955	0.134	0.027	0.0049	0.1183	0.0204	0.0047	0.0065	0.0033	0.0015	0.0334	0.0229	0.0226	0.0669	0.0169	0.1072	0.0022
14	rs8021155	86010257	0.99	0.227721472602965	0.76	1.08372498247965	0.0411085412343487	0.32773945413176	0.0251	0.0175	0.0199	0.0046	0.1751	0.0045	0.0052	0.0539	0.0011	0.0955	0.1339	0.027	0.0049	0.1183	0.0204	0.0047	0.0065	0.0033	0.0015	0.0333	0.0229	0.0226	0.0669	0.0169	0.1072	0.0022
14	rs8022536	86010286	0.99	0.227721472602965	0.76	1.08372498247965	0.0411085412343487	0.324813677246017	0.0251	0.0175	0.0199	0.0046	0.1751	0.0045	0.0052	0.0539	0.0011	0.0955	0.1339	0.027	0.0049	0.1183	0.0204	0.0047	0.0065	0.0033	0.0015	0.0333	0.0229	0.0226	0.0669	0.0169	0.1072	0.0022
14	rs77882619	86016248	0.99	0.227721472602965	0.76	1.08372498247965	0.0399986440320298	0.33042815514877	0.0251	0.0175	0.0199	0.0046	0.1752	0.0045	0.0052	0.0539	0.0011	0.0955	0.1338	0.0272	0.0049	0.1182	0.0204	0.0048	0.0065	0.0033	0.0015	0.0334	0.0229	0.0226	0.0669	0.0169	0.1072	0.0022
14	rs117430951	86016657	0.99	0.227721472602965	0.76	1.08372498247965	0.0396753431849649	0.333000619763289	0.0251	0.0175	0.0199	0.0046	0.1751	0.0045	0.0051	0.0539	0.0011	0.0955	0.1338	0.0272	0.0049	0.1183	0.0204	0.0048	0.0065	0.0033	0.0015	0.0334	0.0229	0.0226	0.0669	0.0169	0.1072	0.0022
14	rs1955415	86017483	0.99	0.227721472602965	0.76	1.08372498247965	0.0379361065268498	0.318016969964117	0.0251	0.0175	0.0199	0.0046	0.1752	0.0045	0.0051	0.0539	0.0011	0.0955	0.1338	0.0272	0.0049	0.1183	0.0204	0.0048	0.0065	0.0033	0.0015	0.0334	0.0228	0.0227	0.0669	0.0169	0.1072	0.0022
14	rs117295650	86027258	0.99	0.227721472602965	0.76	1.08372498247965	0.0374086306890322	0.336685631407087	0.0251	0.0175	0.02	0.0046	0.1754	0.0045	0.0051	0.0539	0.0011	0.0954	0.1338	0.0274	0.0049	0.1181	0.0204	0.0048	0.0064	0.0033	0.0015	0.0335	0.0227	0.0227	0.0669	0.0168	0.1072	0.0022
14	rs117939689	86033444	0.99	0.227721472602965	0.76	1.08372498247965	0.036395352565636	0.363307560459478	0.0251	0.0175	0.02	0.0046	0.1756	0.0044	0.0051	0.0538	0.0012	0.0954	0.1337	0.0275	0.0049	0.118	0.0204	0.0048	0.0063	0.0033	0.0015	0.0336	0.0226	0.0228	0.0669	0.0167	0.1071	0.0022
14	rs3866767	86034515	0.98	0.255415240389183	0.76	1.08372498247965	0.0354920314234081	0.352663952025324	0.0251	0.0175	0.02	0.0046	0.1756	0.0044	0.0051	0.0538	0.0012	0.0954	0.1337	0.0275	0.0049	0.118	0.0204	0.0049	0.0063	0.0033	0.0015	0.0336	0.0226	0.0228	0.0669	0.0167	0.1071	0.0022
14	rs1955423	86036421	0.98	0.255415240389183	0.76	1.08372498247965	0.036289811095914	0.36066958952465	0.0251	0.0175	0.02	0.0046	0.1759	0.0045	0.0051	0.0538	0.0012	0.0953	0.1337	0.0275	0.0049	0.1178	0.0204	0.0048	0.0063	0.0033	0.0015	0.0336	0.0226	0.0228	0.0669	0.0167	0.1071	0.0022
14	rs74431728	86038387	0.98	0.255415240389183	0.76	1.08372498247965	0.0366203346143456	0.360418639253829	0.0251	0.0175	0.02	0.0046	0.176	0.0045	0.0051	0.0538	0.0012	0.0953	0.1337	0.0275	0.0048	0.1177	0.0204	0.0048	0.0063	0.0033	0.0015	0.0336	0.0225	0.0228	0.0669	0.0167	0.1071	0.0022
14	rs1950181	86045261	0.99	0.227721472602965	0.76	1.08372498247965	0.042356568419878	0.410262900805693	0.0251	0.0176	0.02	0.0046	0.1763	0.0045	0.0051	0.0538	0.0012	0.0952	0.1337	0.0275	0.0048	0.1175	0.0204	0.0049	0.0063	0.0033	0.0015	0.0336	0.0224	0.0228	0.0669	0.0166	0.1072	0.0022
14	rs1473706	86048187	0.99	0.227721472602965	0.76	1.08372498247965	0.049849070416293	0.380649487249056	0.0249	0.0176	0.02	0.0046	0.177	0.0044	0.0052	0.0537	0.0012	0.0951	0.1337	0.0275	0.0048	0.1173	0.0203	0.0049	0.0063	0.0032	0.0015	0.0338	0.0219	0.0228	0.0669	0.0167	0.1072	0.0021
14	rs117300258	86049431	0.99	0.227721472602965	0.76	1.08372498247965	0.0532486355114037	0.451379258282042	0.0249	0.0176	0.0201	0.0046	0.1773	0.0045	0.0052	0.0536	0.0012	0.0951	0.1336	0.0276	0.0048	0.1171	0.0203	0.005	0.0062	0.0032	0.0015	0.0338	0.0218	0.0227	0.0669	0.0167	0.1073	0.0021
14	rs79352809	86051407	0.99	0.227721472602965	0.76	1.08372498247965	0.0355309788856509	0.276066770175467	0.0247	0.0176	0.0203	0.0046	0.1779	0.0045	0.0052	0.0535	0.0012	0.0951	0.1335	0.028	0.0048	0.1167	0.0202	0.005	0.0061	0.0031	0.0015	0.0338	0.0215	0.0227	0.067	0.0168	0.1074	0.002
14	rs117446748	86053208	0.97	0.285396128624663	0.76	1.08372498247965	0.0162435146053422	0.137581629944986	0.024	0.0175	0.0211	0.0047	0.1802	0.0048	0.0051	0.0528	0.0012	0.0955	0.1321	0.0291	0.0044	0.115	0.0199	0.0053	0.0056	0.0027	0.0013	0.0341	0.0203	0.023	0.0675	0.0176	0.1085	0.0016
14	rs10133346	86054218	0.95	0.352537935866182	0.76	1.08372498247965	0.0543344553341311	0.180172472046848	0.0233	0.0176	0.0216	0.0048	0.1803	0.005	0.006	0.0523	0.0013	0.095	0.1308	0.0297	0.0042	0.114	0.0198	0.0062	0.0062	0.0025	0.0012	0.0335	0.0199	0.0229	0.0679	0.0181	0.1094	0.0013
14	rs6574834	86062011	0.94	0.389848785336034	0.76	1.08372498247965	0.0664875895267061	0.178159147164241	0.0229	0.0174	0.0217	0.0049	0.181	0.005	0.006	0.052	0.0012	0.0949	0.1306	0.0292	0.0041	0.1146	0.0196	0.0063	0.0062	0.0023	0.0012	0.0338	0.0198	0.0225	0.0684	0.0181	0.11	0.0012
14	rs72693213	86062070	0.94	0.389848785336034	0.76	1.08372498247965	0.0669447580168334	0.182700060279102	0.0229	0.0174	0.0217	0.0049	0.181	0.005	0.006	0.052	0.0012	0.0949	0.1306	0.0292	0.0041	0.1147	0.0196	0.0063	0.0062	0.0023	0.0012	0.0338	0.0198	0.0225	0.0684	0.0181	0.11	0.0012
14	rs1956632	86068640	0.94	0.389848785336034	0.76	1.08372498247965	0.0673039738899373	0.167915531392717	0.0229	0.0175	0.0216	0.0049	0.181	0.005	0.0061	0.052	0.0012	0.0948	0.1306	0.0291	0.0041	0.1147	0.0195	0.0063	0.0062	0.0023	0.0011	0.0338	0.0198	0.0224	0.0685	0.0181	0.1101	0.0012
14	rs10140525	86074042	0.94	0.389848785336034	0.76	1.08372498247965	0.0660917181848697	0.128172907879279	0.0229	0.0176	0.0216	0.005	0.1812	0.005	0.0061	0.0521	0.0012	0.0948	0.1305	0.029	0.0041	0.1147	0.0195	0.0063	0.0062	0.0023	0.0011	0.0338	0.0198	0.0223	0.0685	0.018	0.1104	0.0012
14	rs17646457	86089315	0.94	0.389848785336034	0.76	1.08372498247965	0.0673239672215597	0.124090603306848	0.0229	0.0176	0.0216	0.005	0.1813	0.005	0.0062	0.0521	0.0012	0.0948	0.1306	0.029	0.004	0.1145	0.0196	0.0063	0.0062	0.0022	0.0011	0.0339	0.0198	0.0222	0.0685	0.018	0.1105	0.0011
14	rs17094464	86110429	0.94	0.389848785336034	0.76	1.08372498247965	0.0713802570448065	0.119361731469192	0.0228	0.0175	0.0216	0.0053	0.1816	0.0051	0.0062	0.0519	0.0011	0.0946	0.1304	0.0291	0.0038	0.1148	0.0197	0.0062	0.0061	0.0022	0.001	0.034	0.0195	0.0222	0.0687	0.0178	0.1108	0.001
14	rs35542110	86122232	0.94	0.389848785336034	0.76	1.08372498247965	0.0657367577576741	0.109020217529996	0.0228	0.0176	0.0215	0.0053	0.1818	0.0051	0.0061	0.0519	0.0011	0.0946	0.1305	0.0292	0.0038	0.1148	0.0196	0.006	0.006	0.0022	0.001	0.0341	0.0195	0.0222	0.0689	0.0178	0.111	0.001
14	rs117794760	86125008	0.94	0.389848785336034	0.76	1.08372498247965	0.0656383800080334	0.109692882487051	0.0228	0.0176	0.0215	0.0053	0.1818	0.0051	0.0061	0.0519	0.0011	0.0946	0.1305	0.0292	0.0038	0.1148	0.0196	0.006	0.006	0.0022	0.001	0.0341	0.0195	0.0222	0.0689	0.0178	0.111	0.001
14	rs1570135	86128011	0.94	0.389848785336034	0.76	1.08372498247965	0.0632870305358414	0.102956120694023	0.0228	0.0176	0.0215	0.0053	0.1818	0.0051	0.0061	0.0518	0.0011	0.0946	0.1305	0.0292	0.0038	0.1147	0.0197	0.0059	0.006	0.0021	0.001	0.0341	0.0195	0.0222	0.0689	0.0177	0.111	0.001
14	rs118056734	86131484	0.94	0.389848785336034	0.76	1.08372498247965	0.0617821796956757	0.0966266183273808	0.0228	0.0176	0.0215	0.0053	0.1819	0.0051	0.0061	0.0517	0.0011	0.0946	0.1306	0.0292	0.0038	0.1147	0.0196	0.0058	0.006	0.0021	0.001	0.0341	0.0195	0.0222	0.069	0.0177	0.1112	0.001
14	rs55736625	86133573	0.94	0.389848785336034	0.76	1.08372498247965	0.0596156449614608	0.096306275913502	0.0229	0.0177	0.0214	0.0053	0.182	0.0051	0.006	0.0517	0.0011	0.0946	0.1306	0.0292	0.0038	0.1147	0.0196	0.0057	0.0059	0.0021	0.001	0.0341	0.0194	0.0222	0.0691	0.0177	0.1113	0.001
14	rs72693256	86133607	0.94	0.389848785336034	0.76	1.08372498247965	0.0584968097555229	0.0969473785145671	0.0229	0.0177	0.0214	0.0053	0.1821	0.0051	0.006	0.0516	0.0011	0.0946	0.1306	0.0292	0.0038	0.1147	0.0196	0.0057	0.0059	0.0021	0.001	0.0341	0.0194	0.0222	0.0691	0.0177	0.1113	0.001
14	rs12147496	86139515	0.93	0.429746626914861	0.76	1.08372498247965	0.0679255748179331	0.10818162256468	0.0227	0.0177	0.0209	0.0052	0.1831	0.0052	0.0057	0.0513	0.0011	0.0946	0.1303	0.0296	0.0038	0.1139	0.0192	0.0057	0.0058	0.0022	0.001	0.0338	0.019	0.0224	0.0696	0.0173	0.1133	0.001
14	rs74404030	86144598	0.93	0.429746626914861	0.76	1.08372498247965	0.0657958308005711	0.105929888658967	0.0228	0.0177	0.0209	0.0052	0.1831	0.0052	0.0057	0.0513	0.0011	0.0945	0.1303	0.0295	0.0038	0.1139	0.0192	0.0056	0.0058	0.0022	0.001	0.0338	0.019	0.0225	0.0696	0.0173	0.1133	0.001
14	rs12887050	86146583	0.93	0.429746626914861	0.76	1.08372498247965	0.0648938647018805	0.106096057113032	0.0228	0.0177	0.021	0.0052	0.1832	0.0052	0.0057	0.0513	0.0011	0.0945	0.1304	0.0295	0.0037	0.1139	0.0192	0.0056	0.0058	0.0022	0.001	0.0338	0.019	0.0225	0.0696	0.0173	0.1133	0.001
14	rs78798566	86149617	0.93	0.429746626914861	0.76	1.08372498247965	0.0654026675874664	0.107345519938824	0.0228	0.0177	0.021	0.0052	0.1832	0.0052	0.0057	0.0513	0.0011	0.0945	0.1303	0.0295	0.0037	0.1139	0.0192	0.0056	0.0058	0.0022	0.001	0.0338	0.019	0.0225	0.0696	0.0173	0.1133	0.001
14	rs4904268	86153229	0.93	0.429746626914861	0.76	1.08372498247965	0.064913385817673	0.107178599216655	0.0227	0.0177	0.0209	0.0052	0.1832	0.0052	0.0057	0.0513	0.0011	0.0945	0.1304	0.0295	0.0038	0.1139	0.0192	0.0056	0.0058	0.0022	0.001	0.0338	0.019	0.0225	0.0696	0.0173	0.1134	0.001
14	rs79655270	86169713	0.92	0.472297109457422	0.76	1.08372498247965	0.0730546886323796	0.107512540683026	0.0225	0.0177	0.021	0.0052	0.1835	0.0055	0.0055	0.0512	0.001	0.0942	0.1302	0.0295	0.0038	0.1141	0.0192	0.0058	0.0058	0.0021	9e-04	0.0336	0.0188	0.0226	0.0696	0.0173	0.1136	0.001
14	rs981270	86179621	0.92	0.472297109457422	0.75	1.16700258790913	0.0740714674342543	0.104769529533759	0.0225	0.0177	0.0211	0.0052	0.1835	0.0056	0.0055	0.0512	0.001	0.0941	0.1302	0.0295	0.0038	0.1141	0.0192	0.0058	0.0058	0.0021	9e-04	0.0336	0.0188	0.0226	0.0696	0.0172	0.1137	0.001
14	rs7146816	86182567	0.92	0.472297109457422	0.75	1.16700258790913	0.0752262443760473	0.102381705502279	0.0225	0.0177	0.0211	0.0052	0.1834	0.0056	0.0055	0.0512	0.001	0.0941	0.1302	0.0295	0.0038	0.1141	0.0193	0.0058	0.0058	0.0021	8e-04	0.0336	0.0188	0.0226	0.0697	0.0172	0.1137	0.001
14	rs7140553	86190589	0.92	0.472297109457422	0.75	1.16700258790913	0.0796042602671055	0.109608712564774	0.0224	0.0177	0.0211	0.0052	0.1834	0.0056	0.0055	0.0512	0.001	0.094	0.1302	0.0295	0.0038	0.1141	0.0192	0.0059	0.0058	0.0021	8e-04	0.0335	0.0188	0.0226	0.0697	0.0172	0.1138	0.001
14	rs117957412	86195136	0.92	0.472297109457422	0.75	1.16700258790913	0.0869668243518729	0.112144554967232	0.0224	0.0176	0.021	0.0053	0.1835	0.0056	0.0055	0.0513	0.001	0.0938	0.1301	0.0295	0.0038	0.1141	0.0193	0.0059	0.0058	0.0021	8e-04	0.0335	0.0187	0.0227	0.0698	0.0171	0.114	0.001
14	rs1289330	86195379	0.92	0.472297109457422	0.75	1.16700258790913	0.0881988063355875	0.115731792986195	0.0224	0.0176	0.021	0.0053	0.1835	0.0056	0.0055	0.0513	0.001	0.0937	0.1301	0.0295	0.0038	0.1141	0.0193	0.0059	0.0058	0.0021	8e-04	0.0335	0.0187	0.0227	0.0698	0.0171	0.114	0.001
14	rs73310499	86197598	0.92	0.472297109457422	0.75	1.16700258790913	0.0868253807781365	0.100503156051282	0.0223	0.0175	0.021	0.0054	0.1833	0.0056	0.0055	0.0515	0.001	0.0934	0.1301	0.0294	0.0038	0.1143	0.0193	0.0058	0.0057	0.0022	8e-04	0.0335	0.0186	0.0227	0.0702	0.0171	0.1142	0.001
14	rs34980507	86205793	0.91	0.517562282080777	0.75	1.16700258790913	0.0914730833619782	0.085590828665106	0.0222	0.0174	0.021	0.0054	0.1828	0.0057	0.0055	0.0518	0.0011	0.0928	0.13	0.0292	0.0039	0.1148	0.0194	0.0058	0.0057	0.0022	8e-04	0.0334	0.0184	0.0228	0.0706	0.017	0.1145	0.001
14	rs10144913	86207367	0.91	0.517562282080777	0.75	1.16700258790913	0.0948729978788712	0.0830856120545748	0.0221	0.0173	0.0212	0.0054	0.1826	0.0057	0.0055	0.0518	0.0011	0.0928	0.1301	0.0292	0.0039	0.1149	0.0195	0.0058	0.0057	0.0022	8e-04	0.0334	0.0183	0.0229	0.0705	0.017	0.1146	9e-04
14	rs11626791	86207584	0.91	0.517562282080777	0.75	1.16700258790913	0.0934345134435533	0.0827086536909707	0.0221	0.0173	0.0212	0.0054	0.1826	0.0057	0.0055	0.0518	0.0011	0.0927	0.1301	0.0292	0.0039	0.1149	0.0195	0.0058	0.0057	0.0022	8e-04	0.0335	0.0182	0.023	0.0705	0.017	0.1147	0.001
14	rs1951814	86208669	0.91	0.517562282080777	0.75	1.16700258790913	0.0884131522624573	0.0764072979413735	0.0219	0.0171	0.0212	0.0053	0.1824	0.0057	0.0055	0.0519	0.0011	0.0926	0.1303	0.029	0.004	0.1152	0.0195	0.0057	0.0057	0.0023	8e-04	0.0334	0.0182	0.023	0.0707	0.0171	0.1147	0.001
14	rs8005113	86215803	0.91	0.517562282080777	0.75	1.16700258790913	0.0739438718856776	0.0571387447713497	0.0214	0.0166	0.0211	0.0052	0.1824	0.0058	0.0054	0.052	0.001	0.0921	0.1306	0.029	0.004	0.1156	0.0196	0.0056	0.0057	0.0024	8e-04	0.0335	0.0183	0.0231	0.0711	0.0175	0.1147	0.001
14	rs1957789	86219767	0.91	0.517562282080777	0.75	1.16700258790913	0.0750973648851231	0.0554067937494629	0.0214	0.0166	0.0212	0.0052	0.1824	0.0058	0.0054	0.052	0.001	0.0921	0.1306	0.029	0.004	0.1156	0.0197	0.0056	0.0057	0.0024	8e-04	0.0335	0.0183	0.023	0.0711	0.0175	0.1147	0.001
14	rs17657234	86220870	0.91	0.517562282080777	0.74	1.25408873140077	0.0731390724877555	0.0531959351761616	0.0213	0.0166	0.0211	0.0052	0.1824	0.0058	0.0054	0.052	0.001	0.092	0.1306	0.029	0.004	0.1156	0.0197	0.0056	0.0056	0.0024	8e-04	0.0335	0.0183	0.023	0.0711	0.0175	0.1147	0.001
14	rs117226574	86231120	0.9	0.565600701999265	0.74	1.25408873140077	0.0740927472099494	0.0523225133194896	0.0213	0.0166	0.0211	0.0052	0.1823	0.0058	0.0054	0.0522	0.001	0.092	0.1307	0.0291	0.004	0.1156	0.0197	0.0056	0.0056	0.0024	8e-04	0.0335	0.0182	0.023	0.0712	0.0175	0.1147	9e-04
14	rs17730913	86235498	0.9	0.565600701999265	0.73	1.34502026156262	0.0766968753741074	0.0481700866478443	0.0212	0.0166	0.0211	0.0051	0.1821	0.0059	0.0054	0.0523	0.001	0.0917	0.1307	0.0291	0.004	0.1156	0.0197	0.0056	0.0056	0.0024	8e-04	0.0334	0.0182	0.0231	0.0714	0.0176	0.1148	9e-04
14	rs8015401	86243914	0.9	0.565600701999265	0.73	1.34502026156262	0.0778998255536584	0.0462093511636146	0.0212	0.0166	0.0211	0.0051	0.182	0.0059	0.0054	0.0523	0.001	0.0917	0.1307	0.0291	0.004	0.1156	0.0197	0.0056	0.0056	0.0024	8e-04	0.0334	0.0182	0.0231	0.0716	0.0177	0.1148	9e-04
14	rs117866091	86244183	0.9	0.565600701999265	0.73	1.34502026156262	0.0779877837248247	0.0462093511636146	0.0212	0.0166	0.0211	0.0051	0.182	0.0059	0.0054	0.0523	0.001	0.0917	0.1307	0.0292	0.004	0.1156	0.0197	0.0056	0.0056	0.0024	8e-04	0.0334	0.0182	0.0231	0.0716	0.0177	0.1148	9e-04
14	rs149578491	86247496	0.9	0.565600701999265	0.73	1.34502026156262	0.0783181962195969	0.0444002990420635	0.0211	0.0166	0.0211	0.0051	0.1819	0.0059	0.0054	0.0523	0.001	0.0916	0.1307	0.0292	0.004	0.1157	0.0197	0.0056	0.0056	0.0024	8e-04	0.0334	0.0182	0.0231	0.0716	0.0176	0.1149	9e-04
14	rs8020386	86252996	0.9	0.565600701999265	0.73	1.34502026156262	0.0801851473075134	0.043078855317421	0.0211	0.0166	0.021	0.0051	0.1819	0.0059	0.0054	0.0523	0.001	0.0915	0.1306	0.0292	0.004	0.1156	0.0197	0.0056	0.0056	0.0024	8e-04	0.0333	0.0182	0.0231	0.0718	0.0177	0.1151	9e-04
14	rs7150656	86259018	0.9	0.565600701999265	0.73	1.34502026156262	0.0795596889439196	0.0434791527632045	0.0211	0.0167	0.0209	0.0052	0.1819	0.0059	0.0054	0.0522	9e-04	0.0915	0.1307	0.0292	0.004	0.1155	0.0197	0.0056	0.0055	0.0024	8e-04	0.0333	0.0182	0.0231	0.0719	0.0177	0.1152	9e-04
14	rs984548	86263732	0.9	0.565600701999265	0.73	1.34502026156262	0.079515133655214	0.0445739686724164	0.0211	0.0167	0.0209	0.0052	0.1818	0.0059	0.0055	0.0522	0.001	0.0915	0.1307	0.0292	0.004	0.1155	0.0197	0.0056	0.0056	0.0024	8e-04	0.0332	0.0183	0.0232	0.0719	0.0177	0.1153	9e-04
14	rs17736859	86264995	0.9	0.565600701999265	0.73	1.34502026156262	0.0801403673959258	0.0449222099932158	0.0211	0.0167	0.0209	0.0052	0.1818	0.0059	0.0055	0.0521	9e-04	0.0915	0.1307	0.0292	0.004	0.1155	0.0197	0.0056	0.0056	0.0024	8e-04	0.0332	0.0183	0.0232	0.0719	0.0178	0.1153	9e-04
14	rs1125597	86266934	0.9	0.565600701999265	0.73	1.34502026156262	0.0781859233211693	0.0408232272498776	0.021	0.0167	0.0208	0.0052	0.1817	0.006	0.0055	0.0522	9e-04	0.0913	0.1304	0.0291	0.004	0.1156	0.0197	0.0055	0.0055	0.0024	8e-04	0.0332	0.0184	0.0233	0.072	0.0178	0.1157	9e-04
14	rs12890229	86268812	0.89	0.616467558766813	0.73	1.34502026156262	0.0834056502639493	0.0372745871565711	0.0207	0.0167	0.0208	0.0052	0.1814	0.0061	0.0055	0.0525	9e-04	0.091	0.1299	0.0291	0.0039	0.1158	0.0197	0.0054	0.0055	0.0024	7e-04	0.0331	0.0185	0.0234	0.0721	0.0179	0.1164	8e-04
14	rs71421473	86275541	0.88	0.670214810425093	0.73	1.34502026156262	0.0778998255536584	0.0261000856280835	0.0202	0.0166	0.0209	0.0052	0.1805	0.0062	0.0055	0.0533	8e-04	0.0907	0.1291	0.029	0.0037	0.1161	0.0198	0.0053	0.0054	0.0024	7e-04	0.0328	0.0189	0.0239	0.072	0.0181	0.1177	7e-04
14	rs6574848	86275821	0.88	0.670214810425093	0.73	1.34502026156262	0.0755490683229485	0.0258287823433747	0.0201	0.0167	0.0209	0.0052	0.1804	0.0062	0.0056	0.0533	8e-04	0.0906	0.129	0.029	0.0038	0.1162	0.0198	0.0053	0.0054	0.0024	7e-04	0.0327	0.019	0.0239	0.072	0.0181	0.1178	7e-04
14	rs11622744	86283751	0.87	0.726891327677376	0.73	1.34502026156262	0.0820804209050102	0.0231042878946298	0.0197	0.0166	0.0208	0.0051	0.1787	0.0063	0.0056	0.0543	8e-04	0.0905	0.1285	0.029	0.0038	0.1167	0.0196	0.0052	0.0054	0.0023	7e-04	0.0324	0.0191	0.0242	0.0717	0.0183	0.1194	7e-04
14	rs8017275	86284060	0.87	0.726891327677376	0.73	1.34502026156262	0.0833597266380203	0.0234907964316172	0.0197	0.0166	0.0208	0.0051	0.1787	0.0063	0.0056	0.0543	8e-04	0.0905	0.1284	0.0291	0.0038	0.1167	0.0196	0.0052	0.0054	0.0023	7e-04	0.0324	0.0191	0.0242	0.0717	0.0183	0.1195	7e-04
14	rs74070643	86284223	0.87	0.726891327677376	0.73	1.34502026156262	0.0835205300401666	0.0233186363189109	0.0197	0.0166	0.0208	0.0051	0.1787	0.0063	0.0056	0.0543	8e-04	0.0905	0.1284	0.0291	0.0038	0.1167	0.0196	0.0052	0.0054	0.0023	7e-04	0.0324	0.0191	0.0242	0.0717	0.0183	0.1196	7e-04
14	rs8014183	86287210	0.87	0.726891327677376	0.73	1.34502026156262	0.0841195340613079	0.0225937199050502	0.0197	0.0166	0.0208	0.0051	0.1785	0.0063	0.0056	0.0543	8e-04	0.0904	0.1284	0.0291	0.0038	0.1167	0.0196	0.0052	0.0054	0.0023	7e-04	0.0323	0.0192	0.0243	0.0717	0.0183	0.1197	7e-04
14	rs10139246	86297329	0.87	0.726891327677376	0.73	1.34502026156262	0.0858159835823502	0.021713409974373	0.0196	0.0165	0.0209	0.0051	0.1782	0.0063	0.0057	0.0544	8e-04	0.0903	0.1284	0.0291	0.0038	0.1167	0.0197	0.0052	0.0054	0.0023	7e-04	0.0323	0.0192	0.0243	0.0716	0.0184	0.12	7e-04
14	rs112804897	86298902	0.87	0.726891327677376	0.73	1.34502026156262	0.0860266312763397	0.021713409974373	0.0196	0.0165	0.0209	0.0051	0.1782	0.0063	0.0057	0.0544	8e-04	0.0903	0.1284	0.0291	0.0038	0.1167	0.0197	0.0052	0.0054	0.0023	7e-04	0.0323	0.0192	0.0243	0.0716	0.0184	0.12	7e-04
14	rs61991272	86306402	0.87	0.726891327677376	0.73	1.34502026156262	0.0858159835823502	0.0215890254334355	0.0196	0.0165	0.0209	0.0051	0.1781	0.0063	0.0057	0.0544	8e-04	0.0903	0.1284	0.0291	0.0038	0.1168	0.0197	0.0052	0.0054	0.0023	7e-04	0.0323	0.0193	0.0243	0.0716	0.0184	0.12	7e-04
14	rs6574858	86310272	0.87	0.726891327677376	0.73	1.34502026156262	0.0868725123684755	0.0213001342230555	0.0196	0.0164	0.0209	0.0051	0.1782	0.0064	0.0057	0.0545	8e-04	0.0902	0.1283	0.0291	0.0038	0.1168	0.0196	0.0052	0.0054	0.0023	7e-04	0.0323	0.0193	0.0243	0.0716	0.0184	0.12	7e-04
14	rs117385346	86312240	0.87	0.726891327677376	0.73	1.34502026156262	0.087273787809489	0.0213001342230555	0.0196	0.0164	0.0209	0.0051	0.1782	0.0064	0.0057	0.0545	8e-04	0.0902	0.1283	0.0291	0.0038	0.1168	0.0196	0.0052	0.0054	0.0023	7e-04	0.0323	0.0193	0.0243	0.0716	0.0184	0.12	7e-04
14	rs56077925	86319299	0.87	0.726891327677376	0.73	1.34502026156262	0.0882464102254914	0.0213412895040986	0.0196	0.0164	0.0209	0.0051	0.1782	0.0064	0.0057	0.0545	8e-04	0.0902	0.1283	0.0291	0.0038	0.1168	0.0196	0.0052	0.0054	0.0023	7e-04	0.0323	0.0193	0.0243	0.0716	0.0184	0.12	7e-04
14	rs72695273	86319482	0.87	0.726891327677376	0.73	1.34502026156262	0.088436988863279	0.0213824830985977	0.0196	0.0164	0.0209	0.0051	0.1782	0.0064	0.0057	0.0545	8e-04	0.0902	0.1283	0.0291	0.0038	0.1168	0.0196	0.0052	0.0054	0.0023	7e-04	0.0323	0.0193	0.0243	0.0716	0.0184	0.12	7e-04
14	rs8011809	86334416	0.87	0.726891327677376	0.73	1.34502026156262	0.113362721357569	0.0220886267442524	0.0197	0.0165	0.0208	0.0052	0.1782	0.0064	0.0057	0.0548	7e-04	0.0901	0.1281	0.0288	0.0039	0.117	0.0195	0.0052	0.0055	0.0023	6e-04	0.0324	0.0193	0.0243	0.0716	0.0183	0.1199	6e-04
14	rs17796903	86334948	0.87	0.726891327677376	0.73	1.34502026156262	0.113725023757858	0.0213412895040986	0.0198	0.0165	0.0208	0.0052	0.1782	0.0064	0.0057	0.0548	7e-04	0.0901	0.128	0.0288	0.0039	0.117	0.0195	0.0052	0.0055	0.0023	6e-04	0.0324	0.0194	0.0244	0.0715	0.0183	0.1199	6e-04
14	rs2153075	86339906	0.87	0.726891327677376	0.73	1.34502026156262	0.129556784887169	0.0251563994761228	0.0198	0.0165	0.0208	0.0052	0.1781	0.0064	0.0057	0.0548	7e-04	0.0901	0.1279	0.0287	0.0039	0.1171	0.0195	0.0052	0.0054	0.0023	6e-04	0.0323	0.0194	0.0244	0.0715	0.0184	0.1199	6e-04
14	rs112000147	86342465	0.86	0.78654304280128	0.73	1.34502026156262	0.101232333497966	0.0252902034751081	0.0196	0.0167	0.0208	0.0053	0.1775	0.0065	0.0056	0.0554	8e-04	0.0903	0.1273	0.0283	0.0039	0.1179	0.0193	0.0052	0.0054	0.0023	7e-04	0.0318	0.0196	0.0246	0.0709	0.0187	0.1202	7e-04
14	rs72695302	86347038	0.85	0.849213100564478	0.75	1.16700258790913	0.0784947839625061	0.0392767337028858	0.0192	0.017	0.0207	0.0055	0.1766	0.0067	0.0056	0.0563	8e-04	0.091	0.1264	0.0276	0.0041	0.1192	0.0192	0.0053	0.0056	0.0023	8e-04	0.0307	0.0201	0.0247	0.0699	0.0189	0.1204	8e-04
14	rs114508571	86347068	0.85	0.849213100564478	0.74	1.25408873140077	0.0780758058117323	0.0393315022812754	0.0192	0.017	0.0207	0.0055	0.1766	0.0067	0.0056	0.0563	8e-04	0.091	0.1264	0.0276	0.0041	0.1192	0.0192	0.0053	0.0056	0.0023	8e-04	0.0307	0.0201	0.0247	0.0699	0.0189	0.1204	8e-04
14	rs79589957	86347657	0.85	0.849213100564478	0.74	1.25408873140077	0.0790926578362413	0.0401018709599281	0.0192	0.017	0.0207	0.0055	0.1766	0.0067	0.0056	0.0563	8e-04	0.091	0.1264	0.0276	0.0041	0.1192	0.0192	0.0053	0.0055	0.0023	8e-04	0.0307	0.0201	0.0247	0.0698	0.0189	0.1204	8e-04
14	rs1959454	86349735	0.85	0.849213100564478	0.74	1.25408873140077	0.0804317238633176	0.0388398252600058	0.0192	0.017	0.0207	0.0055	0.1766	0.0067	0.0056	0.0564	8e-04	0.0911	0.1262	0.0276	0.0041	0.1194	0.0192	0.0053	0.0054	0.0023	8e-04	0.0306	0.0202	0.0248	0.0698	0.0188	0.1204	8e-04
14	rs6574859	86358567	0.85	0.849213100564478	0.74	1.25408873140077	0.0854423105093658	0.0373815974340886	0.0193	0.0171	0.0205	0.0055	0.1766	0.0067	0.0056	0.0564	8e-04	0.0908	0.1264	0.0276	0.0041	0.1196	0.0191	0.0053	0.0054	0.0023	8e-04	0.0306	0.0202	0.0248	0.0698	0.0189	0.1204	8e-04
14	rs17796921	86364261	0.85	0.849213100564478	0.73	1.34502026156262	0.0984533643874349	0.0431930576895719	0.0195	0.0171	0.0204	0.0056	0.1764	0.0067	0.0056	0.0564	8e-04	0.0908	0.1265	0.0275	0.0041	0.1198	0.0189	0.0052	0.0054	0.0022	8e-04	0.0303	0.0203	0.0248	0.0697	0.0189	0.1203	9e-04
14	rs77899930	86368104	0.85	0.849213100564478	0.73	1.34502026156262	0.102797136915405	0.0535721753336495	0.0195	0.0171	0.0204	0.0056	0.1763	0.0068	0.0056	0.0564	8e-04	0.0909	0.1265	0.0275	0.0041	0.12	0.0189	0.0052	0.0055	0.0022	8e-04	0.0301	0.0203	0.0248	0.0697	0.0189	0.1203	9e-04
14	rs71421477	86378234	0.85	0.849213100564478	0.73	1.34502026156262	0.0975885070796186	0.0479305133119256	0.0195	0.0171	0.0205	0.0057	0.1761	0.0068	0.0056	0.0564	8e-04	0.0909	0.1265	0.0274	0.0041	0.1202	0.0189	0.0052	0.0055	0.0022	8e-04	0.03	0.0203	0.0248	0.0696	0.019	0.1202	9e-04
14	rs2888475	86387052	0.83	0.983767787599247	0.73	1.34502026156262	0.102195525695084	0.086969890460622	0.0205	0.0166	0.0203	0.0064	0.1724	0.0075	0.0059	0.057	0.001	0.0916	0.1262	0.0269	0.0042	0.1236	0.0189	0.0051	0.0057	0.002	0.0012	0.0284	0.0204	0.0253	0.0689	0.0196	0.1184	0.0012
14	rs72697821	86392171	0.83	0.983767787599247	0.73	1.34502026156262	0.0999912626608414	0.096306275913502	0.0207	0.0166	0.0203	0.0064	0.172	0.0076	0.0059	0.057	0.0011	0.0916	0.1263	0.0268	0.0043	0.1237	0.019	0.0051	0.0057	0.002	0.0012	0.0282	0.0204	0.0254	0.0688	0.0197	0.1181	0.0013
14	rs12432884	86396069	0.83	0.983767787599247	0.73	1.34502026156262	0.0959484049895565	0.0924162006216931	0.0207	0.0166	0.0203	0.0064	0.172	0.0076	0.0059	0.057	0.0011	0.0915	0.1263	0.0268	0.0043	0.1237	0.019	0.0051	0.0057	0.0021	0.0012	0.0282	0.0204	0.0254	0.0688	0.0197	0.1181	0.0013
14	rs2153081	86399099	0.83	0.983767787599247	0.73	1.34502026156262	0.0954973068529676	0.0917086021624525	0.0207	0.0166	0.0203	0.0064	0.172	0.0076	0.0059	0.057	0.0011	0.0915	0.1262	0.0268	0.0043	0.1237	0.019	0.0051	0.0057	0.0021	0.0012	0.0282	0.0204	0.0254	0.0688	0.0197	0.118	0.0013
14	rs71421481	86408359	0.83	0.983767787599247	0.73	1.34502026156262	0.106533468834504	0.0797180226008069	0.0208	0.0166	0.0203	0.0065	0.1718	0.0076	0.0056	0.057	0.0011	0.0916	0.1263	0.0268	0.0043	0.124	0.0191	0.0048	0.0057	0.0021	0.0013	0.0282	0.0204	0.0255	0.0689	0.0198	0.1178	0.0013
14	rs11627338	86410887	0.83	0.983767787599247	0.73	1.34502026156262	0.110681829698412	0.0769185302473213	0.0208	0.0166	0.0203	0.0065	0.1718	0.0076	0.0056	0.057	0.0011	0.0917	0.1263	0.0269	0.0043	0.124	0.0191	0.0047	0.0057	0.0021	0.0013	0.0282	0.0204	0.0256	0.069	0.0198	0.1177	0.0013
14	rs61992582	86419883	0.82	1.05572611347058	0.73	1.34502026156262	0.0948231644268241	0.0818817853667275	0.021	0.0167	0.0202	0.0065	0.1719	0.0076	0.0055	0.0571	0.0011	0.092	0.1264	0.0265	0.0043	0.1243	0.0192	0.0046	0.0058	0.002	0.0013	0.0283	0.0203	0.0259	0.0687	0.0198	0.1168	0.0014
14	rs79893570	86421191	0.82	1.05572611347058	0.73	1.34502026156262	0.0935826803528852	0.0814321838693286	0.021	0.0167	0.0202	0.0064	0.1719	0.0076	0.0055	0.0571	0.0012	0.0921	0.1264	0.0265	0.0043	0.1243	0.0193	0.0046	0.0058	0.002	0.0013	0.0283	0.0203	0.026	0.0686	0.0198	0.1167	0.0014
14	rs4471605	86421560	0.82	1.05572611347058	0.73	1.34502026156262	0.0930401251321128	0.0821820760467997	0.021	0.0167	0.0202	0.0065	0.1719	0.0076	0.0055	0.0571	0.0012	0.0921	0.1264	0.0265	0.0043	0.1243	0.0193	0.0046	0.0058	0.002	0.0013	0.0283	0.0203	0.026	0.0686	0.0198	0.1167	0.0014
14	rs1953774	86443312	0.82	1.05572611347058	0.73	1.34502026156262	0.0938547041757239	0.0955870358356345	0.0211	0.0168	0.0202	0.0065	0.172	0.0077	0.0056	0.0571	0.0012	0.0923	0.1262	0.0265	0.0042	0.1243	0.0194	0.0046	0.0058	0.002	0.0014	0.0284	0.0202	0.026	0.0681	0.0199	0.1164	0.0015
14	rs12589048	86446788	0.82	1.05572611347058	0.73	1.34502026156262	0.0950475447429809	0.0950290950788296	0.0211	0.0168	0.0202	0.0065	0.172	0.0077	0.0056	0.0571	0.0012	0.0923	0.1261	0.0265	0.0042	0.1243	0.0194	0.0046	0.0058	0.002	0.0014	0.0284	0.0202	0.026	0.068	0.0199	0.1164	0.0016
14	rs72692515	86454429	0.82	1.05572611347058	0.73	1.34502026156262	0.0957728191250501	0.0959064362335864	0.0211	0.0168	0.0202	0.0065	0.172	0.0076	0.0056	0.0571	0.0013	0.0923	0.1261	0.0265	0.0042	0.1242	0.0194	0.0046	0.0058	0.002	0.0014	0.0284	0.0202	0.026	0.0679	0.0199	0.1165	0.0016
14	rs12432084	86455332	0.82	1.05572611347058	0.73	1.34502026156262	0.0964260145097491	0.0939170803644566	0.0211	0.0168	0.0202	0.0065	0.172	0.0076	0.0056	0.0571	0.0013	0.0924	0.1261	0.0264	0.0042	0.1243	0.0194	0.0046	0.0058	0.002	0.0014	0.0284	0.0202	0.0261	0.068	0.0199	0.1165	0.0016
14	rs1959462	86472413	0.82	1.05572611347058	0.73	1.34502026156262	0.107123930326613	0.0918656599200028	0.0214	0.0168	0.0202	0.0064	0.1715	0.0076	0.0056	0.057	0.0014	0.0928	0.1257	0.0261	0.0043	0.1243	0.0195	0.0044	0.0057	0.002	0.0014	0.0283	0.0204	0.0263	0.068	0.02	0.1163	0.0018
14	rs7149717	86477556	0.82	1.05572611347058	0.73	1.34502026156262	0.107743396039688	0.0915516510170901	0.0214	0.0168	0.0202	0.0064	0.1715	0.0076	0.0056	0.057	0.0014	0.0928	0.1257	0.0261	0.0043	0.1243	0.0196	0.0044	0.0057	0.002	0.0014	0.0283	0.0204	0.0263	0.068	0.0201	0.1163	0.0018
14	rs12897735	86489658	0.82	1.05572611347058	0.74	1.25408873140077	0.105678227782107	0.0958265468292413	0.0214	0.0168	0.0202	0.0064	0.1714	0.0076	0.0056	0.0569	0.0014	0.093	0.1258	0.026	0.0043	0.1243	0.0196	0.0044	0.0057	0.002	0.0014	0.0283	0.0204	0.0263	0.068	0.0201	0.1163	0.0018
14	rs72692535	86492786	0.82	1.05572611347058	0.74	1.25408873140077	0.104641685498284	0.0958265468292413	0.0214	0.0169	0.0202	0.0064	0.1713	0.0076	0.0056	0.0568	0.0014	0.093	0.1258	0.026	0.0043	0.1243	0.0196	0.0044	0.0057	0.002	0.0014	0.0283	0.0204	0.0263	0.068	0.0201	0.1163	0.0018
14	rs2809101	86495213	0.82	1.05572611347058	0.74	1.25408873140077	0.106774776601504	0.0973489153999478	0.0214	0.0169	0.0202	0.0064	0.1713	0.0076	0.0056	0.0568	0.0014	0.093	0.1258	0.026	0.0043	0.1243	0.0196	0.0045	0.0057	0.0019	0.0014	0.0283	0.0205	0.0263	0.068	0.0201	0.1163	0.0018
14	rs78727849	86505464	0.82	1.05572611347058	0.74	1.25408873140077	0.106132041758243	0.0976706135565769	0.0214	0.0169	0.0202	0.0064	0.1713	0.0076	0.0056	0.0568	0.0014	0.0931	0.1258	0.026	0.0043	0.1243	0.0196	0.0045	0.0057	0.0019	0.0015	0.0283	0.0205	0.0263	0.068	0.0201	0.1163	0.0018
14	rs118149372	86512781	0.82	1.05572611347058	0.74	1.25408873140077	0.105278806202435	0.100015331350576	0.0214	0.0169	0.0201	0.0064	0.1712	0.0076	0.0056	0.0567	0.0014	0.0931	0.1258	0.026	0.0043	0.1243	0.0196	0.0045	0.0057	0.0019	0.0015	0.0283	0.0205	0.0263	0.068	0.0201	0.1163	0.0018
14	rs79794280	86516689	0.82	1.05572611347058	0.74	1.25408873140077	0.104086176307743	0.100828886621474	0.0214	0.0169	0.0201	0.0064	0.1711	0.0076	0.0056	0.0567	0.0014	0.0931	0.1258	0.026	0.0043	0.1242	0.0196	0.0045	0.0057	0.0019	0.0015	0.0283	0.0205	0.0263	0.0679	0.0201	0.1163	0.0019
14	rs117774412	86525554	0.82	1.05572611347058	0.74	1.25408873140077	0.101544096533979	0.102545696729776	0.0214	0.0169	0.0201	0.0064	0.171	0.0076	0.0057	0.0567	0.0014	0.0932	0.1258	0.026	0.0043	0.1242	0.0197	0.0045	0.0057	0.002	0.0015	0.0283	0.0205	0.0263	0.0678	0.0201	0.1162	0.0019
14	rs74674850	86536582	0.82	1.05572611347058	0.74	1.25408873140077	0.0990923421511943	0.104686835934905	0.0214	0.0169	0.02	0.0064	0.1709	0.0076	0.0057	0.0567	0.0014	0.0932	0.1258	0.026	0.0043	0.1241	0.0198	0.0045	0.0057	0.002	0.0015	0.0283	0.0205	0.0263	0.0678	0.0201	0.1162	0.0019
14	rs72692552	86538697	0.82	1.05572611347058	0.74	1.25408873140077	0.100068549387965	0.106179179038165	0.0215	0.0169	0.02	0.0064	0.1709	0.0076	0.0057	0.0567	0.0014	0.0933	0.1258	0.026	0.0043	0.1241	0.0198	0.0045	0.0057	0.002	0.0015	0.0283	0.0206	0.0263	0.0677	0.0201	0.1162	0.0019
14	rs9972258	86539901	0.82	1.05572611347058	0.74	1.25408873140077	0.102091122353659	0.107596088542821	0.0215	0.0169	0.02	0.0064	0.1709	0.0077	0.0057	0.0567	0.0014	0.0933	0.1258	0.026	0.0043	0.1241	0.0198	0.0045	0.0057	0.002	0.0015	0.0283	0.0206	0.0263	0.0677	0.0201	0.1162	0.0019
14	rs76236728	86547786	0.82	1.05572611347058	0.74	1.25408873140077	0.100120094618522	0.106761735439972	0.0214	0.0169	0.0201	0.0064	0.1709	0.0077	0.0057	0.0567	0.0014	0.0933	0.1259	0.026	0.0042	0.1241	0.0198	0.0045	0.0058	0.002	0.0015	0.0283	0.0206	0.0263	0.0677	0.0201	0.116	0.0019
14	rs4620897	86553758	0.82	1.05572611347058	0.74	1.25408873140077	0.099476971857491	0.107679661383449	0.0214	0.0169	0.0201	0.0064	0.1709	0.0077	0.0057	0.0567	0.0014	0.0933	0.1259	0.026	0.0042	0.1241	0.0198	0.0045	0.0058	0.002	0.0015	0.0283	0.0206	0.0263	0.0677	0.0201	0.1159	0.0019
14	rs61991493	86557584	0.82	1.05572611347058	0.74	1.25408873140077	0.0987341956584494	0.109524567426951	0.0214	0.0169	0.0201	0.0065	0.1709	0.0077	0.0057	0.0567	0.0014	0.0933	0.1259	0.026	0.0042	0.1241	0.0198	0.0045	0.0058	0.002	0.0015	0.0283	0.0206	0.0263	0.0677	0.0201	0.1158	0.0019
14	rs12878313	86558691	0.82	1.05572611347058	0.74	1.25408873140077	0.0980966673251855	0.109945540879204	0.0214	0.0169	0.0201	0.0065	0.1709	0.0077	0.0057	0.0567	0.0014	0.0934	0.1259	0.026	0.0042	0.1241	0.0198	0.0045	0.0058	0.002	0.0015	0.0283	0.0206	0.0263	0.0677	0.0201	0.1158	0.0019
14	rs77924489	86561740	0.82	1.05572611347058	0.74	1.25408873140077	0.0976900067519739	0.113676676337854	0.0214	0.0169	0.02	0.0065	0.1709	0.0077	0.0057	0.0567	0.0014	0.0934	0.126	0.0259	0.0042	0.1241	0.0198	0.0045	0.0058	0.002	0.0015	0.0283	0.0206	0.0263	0.0677	0.0201	0.1158	0.0019
14	rs7146549	86580123	0.82	1.05572611347058	0.74	1.25408873140077	0.0922789902828764	0.131582166510464	0.0214	0.0168	0.02	0.0065	0.1709	0.0077	0.0057	0.0567	0.0014	0.0935	0.1263	0.0259	0.0042	0.124	0.0198	0.0046	0.0058	0.002	0.0015	0.0283	0.0206	0.0263	0.0677	0.0197	0.1156	0.0019
14	rs8003714	86595036	0.82	1.05572611347058	0.74	1.25408873140077	0.0868018210827067	0.135570888800064	0.0214	0.0168	0.02	0.0065	0.1708	0.0077	0.0058	0.0567	0.0014	0.0936	0.1264	0.0259	0.0043	0.124	0.0198	0.0046	0.0058	0.002	0.0015	0.0283	0.0207	0.0262	0.0675	0.0197	0.1154	0.0019
14	rs2243973	86596150	0.82	1.05572611347058	0.74	1.25408873140077	0.0868489445400027	0.136483516162505	0.0214	0.0168	0.02	0.0065	0.1708	0.0077	0.0058	0.0567	0.0014	0.0937	0.1264	0.0259	0.0043	0.124	0.0198	0.0046	0.0058	0.002	0.0015	0.0283	0.0207	0.0262	0.0675	0.0197	0.1154	0.0019
14	rs8021405	86607018	0.82	1.05572611347058	0.74	1.25408873140077	0.0876525331945912	0.147138196921556	0.0214	0.0168	0.02	0.0065	0.1708	0.0077	0.0058	0.0567	0.0014	0.0937	0.1265	0.0259	0.0043	0.1239	0.0198	0.0046	0.0058	0.002	0.0015	0.0283	0.0207	0.0262	0.0675	0.0198	0.1153	0.0019
14	rs72692582	86625831	0.82	1.05572611347058	0.74	1.25408873140077	0.0866605482956539	0.186462995942521	0.0214	0.0169	0.02	0.0065	0.1707	0.0077	0.0058	0.0566	0.0014	0.0939	0.1267	0.0259	0.0043	0.124	0.0198	0.0046	0.0058	0.002	0.0015	0.0282	0.0208	0.0262	0.0675	0.0198	0.1146	0.0019
14	rs61988493	86627827	0.82	1.05572611347058	0.74	1.25408873140077	0.0896580665550734	0.201144429922278	0.0213	0.0169	0.02	0.0065	0.1707	0.0077	0.0058	0.0566	0.0014	0.0939	0.1266	0.0259	0.0043	0.124	0.0199	0.0046	0.0058	0.002	0.0015	0.0282	0.0208	0.0262	0.0675	0.0198	0.1145	0.0019
14	rs8016687	86636646	0.82	1.05572611347058	0.74	1.25408873140077	0.098836440370932	0.241091558614093	0.0213	0.0169	0.02	0.0068	0.1705	0.0077	0.0059	0.0566	0.0015	0.0943	0.1265	0.0259	0.0045	0.1243	0.02	0.0047	0.0059	0.0022	0.0016	0.0276	0.0209	0.0264	0.0674	0.02	0.1132	0.002
14	rs17186714	86636660	0.82	1.05572611347058	0.74	1.25408873140077	0.0995796973094717	0.245437141713546	0.0213	0.0169	0.02	0.0068	0.1705	0.0077	0.0059	0.0566	0.0015	0.0943	0.1265	0.0259	0.0045	0.1243	0.02	0.0047	0.0059	0.0022	0.0016	0.0276	0.0209	0.0264	0.0674	0.02	0.1132	0.002
14	rs35844362	86644761	0.81	1.13085046114427	0.74	1.25408873140077	0.0689766629451975	0.85819015245219	0.0219	0.0166	0.0206	0.0069	0.1673	0.0077	0.0065	0.0547	0.0018	0.0957	0.128	0.0253	0.0053	0.1234	0.0198	0.0053	0.0065	0.0026	0.0025	0.027	0.022	0.0274	0.0674	0.0212	0.1078	0.0027
14	rs4899888	86645107	0.81	1.13085046114427	0.74	1.25408873140077	0.0548741419074891	0.8693802597197	0.022	0.0166	0.0207	0.0069	0.1669	0.0077	0.0065	0.0548	0.0018	0.0958	0.1283	0.0254	0.0054	0.1233	0.0199	0.0053	0.0065	0.0026	0.0026	0.027	0.0222	0.0274	0.0675	0.0213	0.1069	0.0028
14	rs9972219	86647766	0.79	1.29072091625847	0.74	1.25408873140077	0.0684295900569572	1.07276312884445	0.021	0.0169	0.0204	0.0064	0.1666	0.0069	0.0061	0.0537	0.0017	0.0971	0.1297	0.0246	0.0055	0.1235	0.0212	0.0048	0.0062	0.003	0.003	0.0266	0.0227	0.0279	0.0677	0.0214	0.1068	0.0029
14	rs41435651	86648038	0.79	1.29072091625847	0.74	1.25408873140077	0.11898677620333	1.17465314593181	0.0209	0.0169	0.0203	0.0062	0.1666	0.0067	0.006	0.0537	0.0017	0.0972	0.1304	0.0246	0.0055	0.1238	0.0211	0.0047	0.0061	0.003	0.003	0.0266	0.0227	0.0278	0.0676	0.0212	0.1068	0.0028
14	rs118066018	86648232	0.79	1.29072091625847	0.74	1.25408873140077	0.0989387513644405	1.0285036263335	0.0209	0.0168	0.0203	0.0061	0.1667	0.0067	0.0059	0.0536	0.0017	0.0973	0.131	0.0246	0.0055	0.1239	0.0211	0.0047	0.006	0.003	0.003	0.0265	0.0228	0.0277	0.0675	0.0211	0.1067	0.0028
14	rs11624540	86651078	0.78	1.37552415152317	0.74	1.25408873140077	0.127841967457293	0.597519306331917	0.0205	0.0163	0.0198	0.0044	0.1678	0.0056	0.0048	0.0532	0.0013	0.0992	0.1382	0.0251	0.0052	0.1248	0.021	0.0037	0.0048	0.0029	0.0031	0.0269	0.0231	0.0272	0.067	0.0197	0.1058	0.0024
14	rs72692595	86652147	0.77	1.46360790478102	0.74	1.25408873140077	0.0814907552847499	0.540214947963373	0.0204	0.0165	0.0198	0.0042	0.168	0.0054	0.0047	0.0534	0.0013	0.0996	0.1397	0.0252	0.0052	0.1249	0.0212	0.0036	0.0046	0.0029	0.0032	0.0266	0.0229	0.0273	0.0668	0.0195	0.1052	0.0023
14	rs80111137	86671692	0.77	1.46360790478102	0.74	1.25408873140077	0.0662103169379932	0.511623305364911	0.0202	0.0165	0.02	0.004	0.1687	0.0053	0.0045	0.0535	0.0012	0.1	0.1407	0.025	0.0051	0.1251	0.0211	0.0035	0.0044	0.0029	0.0032	0.0265	0.0225	0.0272	0.0668	0.0193	0.1052	0.0023
14	rs12895930	86672135	0.77	1.46360790478102	0.74	1.25408873140077	0.0653046182451703	0.499940832275283	0.0202	0.0165	0.02	0.004	0.1687	0.0053	0.0045	0.0535	0.0012	0.1	0.1407	0.025	0.0051	0.1251	0.0211	0.0035	0.0044	0.0029	0.0032	0.0265	0.0225	0.0272	0.0668	0.0193	0.1052	0.0023
14	rs74070482	86675523	0.77	1.46360790478102	0.74	1.25408873140077	0.0682882203770001	0.505017722189386	0.0202	0.0165	0.02	0.004	0.1687	0.0053	0.0045	0.0535	0.0012	0.1	0.1408	0.025	0.0051	0.1252	0.0211	0.0035	0.0044	0.0029	0.0032	0.0265	0.0225	0.0272	0.0667	0.0193	0.1052	0.0023
14	rs28448768	86678496	0.77	1.46360790478102	0.74	1.25408873140077	0.0676243335459699	0.487238126529828	0.0202	0.0165	0.0201	0.004	0.1687	0.0053	0.0045	0.0535	0.0012	0.1	0.1408	0.025	0.0051	0.1252	0.0211	0.0035	0.0044	0.0029	0.0032	0.0265	0.0225	0.0272	0.0667	0.0193	0.1052	0.0023
14	rs76862558	86688540	0.77	1.46360790478102	0.74	1.25408873140077	0.0785389708870032	0.468141202009075	0.02	0.0165	0.0202	0.0041	0.1694	0.0052	0.0043	0.0534	0.0011	0.1004	0.1416	0.025	0.0055	0.1251	0.0209	0.0033	0.0042	0.0028	0.0032	0.0266	0.0227	0.0273	0.0664	0.0189	0.1046	0.0021
14	rs10131663	86692923	0.77	1.46360790478102	0.74	1.25408873140077	0.0755921790267823	0.439146223520979	0.02	0.0165	0.0203	0.0041	0.1695	0.0051	0.0043	0.0533	0.0011	0.1004	0.1418	0.025	0.0056	0.1251	0.0209	0.0032	0.0042	0.0028	0.0031	0.0266	0.0227	0.0273	0.0665	0.0188	0.1045	0.0021
14	rs10484093	86697878	0.77	1.46360790478102	0.74	1.25408873140077	0.070696888301417	0.388315404183085	0.02	0.0165	0.0202	0.0041	0.1695	0.0051	0.0043	0.0533	0.0011	0.1004	0.1418	0.025	0.0056	0.1252	0.0209	0.0032	0.0042	0.0028	0.0031	0.0267	0.0227	0.0273	0.0665	0.0188	0.1045	0.002
14	rs116965734	86704256	0.77	1.46360790478102	0.74	1.25408873140077	0.0763274935213932	0.405976643178653	0.02	0.0165	0.0202	0.0041	0.1695	0.0051	0.0042	0.0534	0.0011	0.1004	0.1419	0.025	0.0056	0.1254	0.0209	0.0032	0.0041	0.0028	0.0031	0.0267	0.0227	0.0273	0.0665	0.0187	0.1045	0.002
14	rs57903118	86706379	0.77	1.46360790478102	0.74	1.25408873140077	0.0798050296895221	0.352663952025324	0.02	0.0165	0.0203	0.004	0.1697	0.0051	0.0042	0.0534	0.001	0.1003	0.1421	0.025	0.0056	0.1258	0.0209	0.0031	0.0041	0.0026	0.0031	0.0267	0.0226	0.0275	0.0665	0.0186	0.1045	0.0018
14	rs72694632	86709064	0.77	1.46360790478102	0.74	1.25408873140077	0.0788265759334585	0.324448496873198	0.0199	0.0164	0.0203	0.004	0.1698	0.0051	0.0042	0.0534	9e-04	0.1003	0.1423	0.025	0.0056	0.126	0.0209	0.0031	0.004	0.0026	0.0031	0.0267	0.0225	0.0275	0.0665	0.0185	0.1045	0.0017
14	rs72694644	86725061	0.77	1.46360790478102	0.74	1.25408873140077	0.080095603538812	0.263405709233921	0.0199	0.0164	0.0203	0.004	0.17	0.0051	0.0042	0.0535	9e-04	0.1003	0.1426	0.025	0.0056	0.1262	0.0209	0.0031	0.004	0.0024	0.003	0.0268	0.0225	0.0276	0.0666	0.0185	0.1045	0.0016
14	rs78943028	86728529	0.77	1.46360790478102	0.74	1.25408873140077	0.0801403673959258	0.262834610220234	0.0199	0.0164	0.0203	0.004	0.1699	0.0051	0.0042	0.0535	9e-04	0.1003	0.1425	0.025	0.0056	0.1262	0.0209	0.0031	0.004	0.0024	0.003	0.0268	0.0225	0.0276	0.0666	0.0185	0.1045	0.0016
14	rs79414300	86741824	0.77	1.46360790478102	0.74	1.25408873140077	0.0870140047476751	0.241424953590957	0.0198	0.0163	0.0203	0.004	0.1701	0.0051	0.0042	0.0535	8e-04	0.1003	0.1428	0.0249	0.0056	0.1264	0.0209	0.003	0.004	0.0023	0.003	0.0267	0.0224	0.0278	0.0667	0.0184	0.1046	0.0015
14	rs8018959	86749914	0.77	1.46360790478102	0.74	1.25408873140077	0.0859095641822199	0.225264306881547	0.0198	0.0163	0.0203	0.004	0.1701	0.005	0.0042	0.0536	8e-04	0.1003	0.1429	0.0249	0.0056	0.1264	0.0209	0.003	0.0039	0.0023	0.0029	0.0267	0.0224	0.0278	0.0668	0.0184	0.1046	0.0015
14	rs1505160	86751051	0.77	1.46360790478102	0.74	1.25408873140077	0.0826043188838564	0.212025115407656	0.0198	0.0163	0.0202	0.0039	0.1702	0.005	0.0042	0.0536	8e-04	0.1003	0.143	0.0249	0.0056	0.1265	0.0209	0.003	0.0039	0.0022	0.0029	0.0267	0.0224	0.0278	0.0668	0.0183	0.1046	0.0015
14	rs77306365	86751059	0.77	1.46360790478102	0.74	1.25408873140077	0.0826499760494038	0.212131683724632	0.0198	0.0163	0.0202	0.0039	0.1702	0.005	0.0042	0.0536	8e-04	0.1003	0.143	0.0249	0.0056	0.1265	0.0209	0.003	0.0039	0.0022	0.0029	0.0267	0.0224	0.0278	0.0668	0.0183	0.1046	0.0015
14	rs10138892	86751754	0.77	1.46360790478102	0.74	1.25408873140077	0.0798943648148364	0.19728284520975	0.0198	0.0163	0.0203	0.0039	0.1702	0.0049	0.0042	0.0536	8e-04	0.1003	0.143	0.0248	0.0055	0.1266	0.0209	0.003	0.0039	0.0022	0.0029	0.0267	0.0224	0.0279	0.0668	0.0183	0.1046	0.0014
14	rs11159758	86756339	0.77	1.46360790478102	0.74	1.25408873140077	0.0803420034491454	0.188303075145859	0.0197	0.0163	0.0203	0.0039	0.1702	0.0049	0.0042	0.0536	8e-04	0.1004	0.1431	0.0248	0.0055	0.1266	0.0209	0.003	0.0039	0.0022	0.0029	0.0267	0.0224	0.0279	0.0668	0.0183	0.1046	0.0014
14	rs17674270	86760582	0.77	1.46360790478102	0.74	1.25408873140077	0.0706556093973952	0.164580858810211	0.0197	0.0163	0.0203	0.0039	0.1703	0.0049	0.0042	0.0537	7e-04	0.1003	0.1433	0.0247	0.0055	0.1267	0.0208	0.003	0.0038	0.0022	0.0028	0.0268	0.0224	0.0279	0.0671	0.0182	0.1046	0.0014
14	rs12586420	86768364	0.77	1.46360790478102	0.74	1.25408873140077	0.0574460092214449	0.14377156807406	0.0197	0.0164	0.0203	0.0038	0.1705	0.0049	0.0041	0.0539	7e-04	0.1003	0.1436	0.0245	0.0053	0.1268	0.0206	0.003	0.0038	0.0021	0.0027	0.0269	0.0223	0.028	0.0674	0.018	0.1046	0.0013
14	rs41510644	86770125	0.77	1.46360790478102	0.74	1.25408873140077	0.0582420091656921	0.141357726716542	0.0196	0.0164	0.0203	0.0038	0.1705	0.0048	0.0041	0.054	7e-04	0.1003	0.1441	0.0244	0.0053	0.1269	0.0205	0.003	0.0037	0.0021	0.0027	0.0269	0.0222	0.0281	0.0675	0.0178	0.1045	0.0012
14	rs8007032	86777666	0.77	1.46360790478102	0.74	1.25408873140077	0.0586792624948957	0.13212349450214	0.0195	0.0164	0.0204	0.0036	0.1704	0.0046	0.0038	0.0542	6e-04	0.1003	0.1455	0.0244	0.0051	0.127	0.0205	0.0029	0.0035	0.0019	0.0027	0.027	0.022	0.0284	0.0678	0.0173	0.1045	0.001
14	rs72696706	86786589	0.77	1.46360790478102	0.74	1.25408873140077	0.0604314153495617	0.131311810621591	0.0196	0.0164	0.0204	0.0036	0.1703	0.0047	0.0038	0.0542	6e-04	0.1004	0.1456	0.0243	0.0051	0.1271	0.0205	0.003	0.0035	0.0019	0.0027	0.0271	0.022	0.0284	0.0677	0.0173	0.1047	0.001
14	rs12885106	86788005	0.77	1.46360790478102	0.74	1.25408873140077	0.0603569509569754	0.128798433641839	0.0196	0.0164	0.0204	0.0036	0.1703	0.0047	0.0038	0.0542	6e-04	0.1004	0.1456	0.0243	0.005	0.1271	0.0205	0.003	0.0035	0.0019	0.0027	0.0271	0.022	0.0284	0.0677	0.0173	0.1047	0.001
14	rs17742689	86788975	0.77	1.46360790478102	0.74	1.25408873140077	0.0589719716337999	0.129694001351637	0.0196	0.0164	0.0204	0.0036	0.1703	0.0047	0.0038	0.0542	6e-04	0.1004	0.1456	0.0243	0.005	0.1272	0.0205	0.003	0.0035	0.0019	0.0027	0.0271	0.022	0.0284	0.0677	0.0173	0.1047	0.001
14	rs1505187	86791228	0.77	1.46360790478102	0.74	1.25408873140077	0.0563900483224566	0.13113168761125	0.0196	0.0165	0.0204	0.0034	0.1703	0.0047	0.0038	0.0543	6e-04	0.1004	0.1456	0.0242	0.005	0.1272	0.0205	0.0029	0.0035	0.0019	0.0027	0.0271	0.022	0.0285	0.0676	0.0173	0.1048	0.001
14	rs1505188	86792358	0.77	1.46360790478102	0.74	1.25408873140077	0.0559465354240012	0.132575227842173	0.0196	0.0165	0.0204	0.0033	0.1703	0.0047	0.0038	0.0543	6e-04	0.1004	0.1457	0.0242	0.005	0.1273	0.0205	0.0029	0.0035	0.0019	0.0027	0.0271	0.022	0.0285	0.0676	0.0173	0.1048	0.001
14	rs34410418	86812267	0.77	1.46360790478102	0.74	1.25408873140077	0.0547868544888489	0.125682155692457	0.0196	0.0164	0.0203	0.0032	0.1702	0.0046	0.0038	0.0542	5e-04	0.1006	0.1463	0.0241	0.005	0.1274	0.0205	0.0029	0.0034	0.0018	0.0026	0.0272	0.022	0.0287	0.0679	0.0172	0.1044	9e-04
14	rs8008428	86814482	0.77	1.46360790478102	0.74	1.25408873140077	0.0545777433122823	0.1250623182738	0.0196	0.0164	0.0203	0.0032	0.1702	0.0045	0.0038	0.0542	5e-04	0.1006	0.1464	0.0241	0.005	0.1274	0.0205	0.0029	0.0034	0.0018	0.0026	0.0272	0.022	0.0287	0.0679	0.0172	0.1044	9e-04
14	rs79757103	86819050	0.77	1.46360790478102	0.74	1.25408873140077	0.0529240417777565	0.12462027839919	0.0196	0.0165	0.0203	0.0032	0.1702	0.0045	0.0037	0.0541	5e-04	0.1005	0.1466	0.0241	0.005	0.1274	0.0205	0.0029	0.0033	0.0018	0.0025	0.0272	0.022	0.0288	0.068	0.0172	0.1044	9e-04
14	rs12885095	86823887	0.77	1.46360790478102	0.75	1.16700258790913	0.0492131471306495	0.122682269843163	0.0196	0.0165	0.0203	0.0031	0.1702	0.0045	0.0037	0.0541	5e-04	0.1005	0.1467	0.0241	0.005	0.1274	0.0205	0.0029	0.0033	0.0017	0.0025	0.0272	0.022	0.0289	0.068	0.0172	0.1044	8e-04
14	rs17676085	86825319	0.77	1.46360790478102	0.75	1.16700258790913	0.0481814894753998	0.123737955677872	0.0196	0.0165	0.0203	0.0031	0.1702	0.0045	0.0037	0.0541	5e-04	0.1006	0.1468	0.0241	0.0049	0.1274	0.0205	0.0029	0.0033	0.0017	0.0025	0.0272	0.022	0.0289	0.068	0.0171	0.1044	8e-04
14	rs12590829	86825952	0.77	1.46360790478102	0.75	1.16700258790913	0.0473541168154893	0.124002406190473	0.0196	0.0165	0.0203	0.0031	0.1702	0.0045	0.0037	0.0541	5e-04	0.1006	0.1468	0.0241	0.0049	0.1274	0.0205	0.0029	0.0033	0.0017	0.0025	0.0272	0.022	0.0289	0.068	0.0171	0.1044	8e-04
14	rs1289355	86831332	0.77	1.46360790478102	0.75	1.16700258790913	0.0318175801563928	0.112654380909882	0.0197	0.0165	0.0202	0.0031	0.1699	0.0044	0.0036	0.0543	6e-04	0.1011	0.1473	0.0241	0.0046	0.1275	0.0204	0.0028	0.0031	0.0017	0.0024	0.0278	0.022	0.029	0.068	0.017	0.1045	6e-04
14	rs1289358	86833075	0.77	1.46360790478102	0.75	1.16700258790913	0.0334825003688612	0.094551885122987	0.0196	0.0165	0.02	0.0032	0.1693	0.0042	0.0035	0.0545	7e-04	0.101	0.1486	0.0244	0.0045	0.1273	0.0203	0.0027	0.003	0.0016	0.0024	0.0285	0.0221	0.029	0.068	0.0164	0.1041	6e-04
14	rs9783625	86834143	0.76	1.55499655060948	0.75	1.16700258790913	0.0253666371154505	0.084220632096698	0.0197	0.0166	0.0196	0.0033	0.1687	0.0043	0.0036	0.0546	8e-04	0.1007	0.1498	0.0248	0.0039	0.1269	0.0203	0.0031	0.0032	0.0016	0.0024	0.0292	0.0219	0.0291	0.0677	0.016	0.1038	6e-04
14	rs1958522	86834232	0.76	1.55499655060948	0.75	1.16700258790913	0.0239810016725118	0.0818067822017122	0.0197	0.0166	0.0196	0.0033	0.1687	0.0043	0.0036	0.0546	8e-04	0.1007	0.1498	0.0248	0.0038	0.1269	0.0203	0.0031	0.0032	0.0016	0.0024	0.0292	0.022	0.0291	0.0678	0.0159	0.1037	6e-04
14	rs804962	86834607	0.76	1.55499655060948	0.76	1.08372498247965	0.0236871057660045	0.0808342760944891	0.0197	0.0166	0.0196	0.0033	0.1687	0.0043	0.0036	0.0546	8e-04	0.1007	0.1498	0.0248	0.0038	0.1269	0.0203	0.0031	0.0032	0.0016	0.0024	0.0292	0.022	0.0291	0.0678	0.0159	0.1037	6e-04
14	rs55657336	86841427	0.76	1.55499655060948	0.76	1.08372498247965	0.0235120132044896	0.0844483802963628	0.0197	0.0167	0.0196	0.0033	0.1686	0.0043	0.0036	0.0546	8e-04	0.1007	0.15	0.0248	0.0038	0.1269	0.0203	0.0031	0.0032	0.0016	0.0024	0.0293	0.0219	0.0291	0.0678	0.0159	0.1037	6e-04
14	rs76874850	86847820	0.76	1.55499655060948	0.76	1.08372498247965	0.0226221387011141	0.0846763759828098	0.0198	0.0166	0.0195	0.0033	0.1686	0.0042	0.0036	0.0545	8e-04	0.1007	0.1501	0.0249	0.0038	0.127	0.0202	0.0031	0.0032	0.0016	0.0024	0.0294	0.0219	0.0291	0.0679	0.0157	0.1037	6e-04
14	rs804930	86850928	0.76	1.55499655060948	0.76	1.08372498247965	0.0218302465609558	0.0856672111235445	0.0198	0.0166	0.0195	0.0033	0.1686	0.0042	0.0036	0.0545	8e-04	0.1007	0.1502	0.0249	0.0038	0.127	0.0202	0.0031	0.0032	0.0016	0.0024	0.0294	0.0219	0.0291	0.0679	0.0157	0.1037	6e-04
14	rs117905927	86857115	0.76	1.55499655060948	0.76	1.08372498247965	0.0218210508966395	0.0842965206494787	0.0198	0.0166	0.0195	0.0032	0.1686	0.0042	0.0036	0.0545	8e-04	0.1007	0.1502	0.0249	0.0038	0.127	0.0202	0.0031	0.0032	0.0016	0.0024	0.0294	0.0219	0.0291	0.068	0.0157	0.1037	6e-04
14	rs61986565	86864143	0.76	1.55499655060948	0.75	1.16700258790913	0.0222283100346623	0.0819568163429922	0.0198	0.0165	0.0195	0.0032	0.1686	0.0042	0.0036	0.0546	8e-04	0.1006	0.1503	0.025	0.0038	0.127	0.0202	0.0031	0.0032	0.0016	0.0024	0.0294	0.0219	0.029	0.068	0.0156	0.1037	6e-04
14	rs60438813	86877346	0.76	1.55499655060948	0.75	1.16700258790913	0.0238631315078332	0.0792732885342492	0.0198	0.0164	0.0195	0.0032	0.1685	0.0042	0.0036	0.0547	8e-04	0.1004	0.1506	0.025	0.0037	0.1271	0.0202	0.0031	0.0032	0.0016	0.0024	0.0294	0.0219	0.029	0.0681	0.0155	0.1036	6e-04
14	rs2022781	86881917	0.76	1.55499655060948	0.75	1.16700258790913	0.0260595748998947	0.0809089168701184	0.0198	0.0163	0.0195	0.0032	0.1684	0.0042	0.0036	0.0548	8e-04	0.1004	0.1507	0.025	0.0037	0.1272	0.0202	0.0031	0.0032	0.0016	0.0024	0.0295	0.022	0.0289	0.068	0.0155	0.1037	6e-04
14	rs79205698	86885803	0.76	1.55499655060948	0.75	1.16700258790913	0.0260282627141175	0.0805359924956951	0.0198	0.0163	0.0195	0.0032	0.1683	0.0042	0.0036	0.0548	8e-04	0.1004	0.1507	0.025	0.0037	0.1272	0.0202	0.0031	0.0032	0.0016	0.0024	0.0295	0.022	0.0289	0.068	0.0155	0.1038	6e-04
14	rs17745966	86888059	0.76	1.55499655060948	0.75	1.16700258790913	0.0261955710794467	0.0814321838693286	0.0198	0.0163	0.0195	0.0032	0.1683	0.0042	0.0035	0.0548	8e-04	0.1004	0.1507	0.025	0.0037	0.1272	0.0202	0.0031	0.0032	0.0016	0.0024	0.0295	0.022	0.0289	0.068	0.0155	0.1039	6e-04
14	rs10148878	86900541	0.76	1.55499655060948	0.75	1.16700258790913	0.0267658887985949	0.0811330067505299	0.0198	0.0163	0.0195	0.0032	0.1683	0.0042	0.0036	0.0548	8e-04	0.1004	0.1508	0.025	0.0037	0.127	0.0201	0.0031	0.0032	0.0016	0.0024	0.0295	0.022	0.0288	0.068	0.0154	0.1042	6e-04
14	rs77952538	86901738	0.76	1.55499655060948	0.75	1.16700258790913	0.0267658887985949	0.0820318751212561	0.0198	0.0163	0.0195	0.0032	0.1684	0.0042	0.0036	0.0548	8e-04	0.1004	0.1508	0.025	0.0037	0.127	0.0201	0.0031	0.0032	0.0016	0.0024	0.0295	0.022	0.0288	0.068	0.0154	0.1042	6e-04
14	rs7156706	86907709	0.76	1.55499655060948	0.75	1.16700258790913	0.0266914653554924	0.0814321838693286	0.0198	0.0163	0.0195	0.0032	0.1684	0.0042	0.0036	0.0548	8e-04	0.1004	0.1508	0.025	0.0037	0.127	0.0201	0.0031	0.0032	0.0016	0.0024	0.0295	0.022	0.0288	0.068	0.0154	0.1042	6e-04
14	rs35873645	86912387	0.76	1.55499655060948	0.75	1.16700258790913	0.026659614673452	0.0811330067505299	0.0198	0.0163	0.0195	0.0032	0.1684	0.0042	0.0036	0.0548	8e-04	0.1004	0.1508	0.025	0.0037	0.127	0.0201	0.0031	0.0032	0.0016	0.0024	0.0295	0.022	0.0288	0.068	0.0154	0.1042	6e-04
14	rs12892249	86916110	0.76	1.55499655060948	0.75	1.16700258790913	0.0271617214335942	0.0816568593424426	0.0198	0.0163	0.0194	0.0033	0.1682	0.0043	0.0036	0.0547	8e-04	0.1005	0.1507	0.0251	0.0037	0.1271	0.0201	0.0031	0.0032	0.0016	0.0024	0.0295	0.022	0.0287	0.0679	0.0154	0.1042	6e-04
14	rs9323793	86918897	0.76	1.55499655060948	0.75	1.16700258790913	0.0272047616576711	0.0806105214512356	0.0198	0.0163	0.0194	0.0033	0.1682	0.0043	0.0036	0.0547	8e-04	0.1005	0.1507	0.0251	0.0037	0.1271	0.0201	0.0031	0.0032	0.0016	0.0024	0.0295	0.022	0.0287	0.068	0.0154	0.1042	6e-04
14	rs1538873	86920273	0.76	1.55499655060948	0.76	1.08372498247965	0.0272370735821643	0.0801637675784237	0.0198	0.0163	0.0194	0.0033	0.1682	0.0043	0.0036	0.0547	8e-04	0.1005	0.1507	0.0251	0.0037	0.1271	0.0201	0.0031	0.0032	0.0016	0.0024	0.0295	0.022	0.0287	0.068	0.0154	0.1042	6e-04
14	rs2185497	86921406	0.76	1.55499655060948	0.76	1.08372498247965	0.027648718788514	0.0792732885342492	0.0198	0.0163	0.0195	0.0033	0.1681	0.0043	0.0036	0.0547	8e-04	0.1004	0.1507	0.0251	0.0037	0.1271	0.0201	0.0031	0.0032	0.0016	0.0024	0.0295	0.022	0.0287	0.068	0.0154	0.1042	6e-04
14	rs61986614	86922272	0.76	1.55499655060948	0.76	1.08372498247965	0.0276269439579641	0.0794214207750481	0.0198	0.0163	0.0195	0.0033	0.1681	0.0043	0.0036	0.0547	8e-04	0.1004	0.1507	0.0251	0.0037	0.1271	0.0201	0.0031	0.0032	0.0016	0.0024	0.0295	0.022	0.0287	0.068	0.0154	0.1042	6e-04
14	rs10484104	86928890	0.77	1.46360790478102	0.76	1.08372498247965	0.0338577931190363	0.103284917946136	0.0198	0.0161	0.0195	0.0036	0.1685	0.0044	0.0036	0.0546	7e-04	0.0991	0.1526	0.0243	0.0038	0.1277	0.0199	0.0038	0.0031	0.0015	0.0023	0.0294	0.0226	0.0283	0.0674	0.0146	0.1042	7e-04
14	rs11625149	86931068	0.77	1.46360790478102	0.76	1.08372498247965	0.0407648101529299	0.112739437673692	0.0198	0.0161	0.0195	0.0038	0.1685	0.0044	0.0037	0.0546	7e-04	0.0988	0.153	0.0242	0.0038	0.1277	0.0198	0.0039	0.0031	0.0015	0.0023	0.0294	0.0227	0.0282	0.0673	0.0144	0.1042	7e-04
14	rs80099130	86933225	0.77	1.46360790478102	0.76	1.08372498247965	0.0453893857093264	0.113762026395592	0.0198	0.0161	0.0191	0.0039	0.1684	0.0045	0.0037	0.0546	8e-04	0.0987	0.1531	0.0243	0.0038	0.1275	0.0198	0.0043	0.0031	0.0016	0.0024	0.0294	0.0227	0.0282	0.0673	0.0143	0.1041	7e-04
14	rs10484106	86933759	0.77	1.46360790478102	0.76	1.08372498247965	0.0528558756883972	0.122506652000453	0.0197	0.0161	0.0189	0.004	0.1684	0.0045	0.0037	0.0546	8e-04	0.0987	0.1531	0.0243	0.0038	0.1275	0.0198	0.0045	0.0032	0.0016	0.0024	0.0294	0.0227	0.0283	0.0672	0.0143	0.1039	7e-04
14	rs17122484	86942981	0.77	1.46360790478102	0.77	1.00421642385407	0.0757216064856833	0.146762737124502	0.0197	0.016	0.0183	0.0039	0.1683	0.0045	0.0037	0.0546	8e-04	0.0988	0.1536	0.0244	0.0038	0.1272	0.02	0.005	0.0032	0.0017	0.0024	0.0295	0.0228	0.0283	0.0671	0.0143	0.1037	8e-04
14	rs9888554	86944256	0.77	1.46360790478102	0.77	1.00421642385407	0.0714633802998848	0.139418965422026	0.0197	0.016	0.0183	0.0039	0.1683	0.0045	0.0037	0.0545	8e-04	0.0988	0.1537	0.0244	0.0038	0.1271	0.02	0.005	0.0032	0.0017	0.0024	0.0294	0.0227	0.0283	0.0671	0.0142	0.1037	8e-04
14	rs956288	86966697	0.77	1.46360790478102	0.77	1.00421642385407	0.158645465871196	0.19863675037244	0.0196	0.0155	0.0178	0.0041	0.1677	0.0044	0.004	0.0533	8e-04	0.099	0.1572	0.0246	0.0041	0.1259	0.0207	0.0054	0.0031	0.0022	0.0024	0.0296	0.0225	0.0278	0.0666	0.0133	0.1033	9e-04
14	rs117356167	86982771	0.77	1.46360790478102	0.77	1.00421642385407	0.167582951220631	0.184019178065033	0.0196	0.0154	0.0178	0.0041	0.1678	0.0044	0.004	0.0532	8e-04	0.0991	0.1575	0.0246	0.0041	0.1258	0.0207	0.0054	0.0031	0.0023	0.0024	0.0296	0.0225	0.0278	0.0666	0.0132	0.1033	0.001
14	rs61988606	86987632	0.77	1.46360790478102	0.78	0.928434583535755	0.17987284670462	0.195517067294182	0.0196	0.0154	0.0178	0.0041	0.1676	0.0044	0.004	0.0532	8e-04	0.0991	0.1576	0.0247	0.0041	0.1258	0.0206	0.0054	0.0031	0.0023	0.0025	0.0297	0.0226	0.0278	0.0666	0.0131	0.1033	0.001
14	rs116962824	86987947	0.77	1.46360790478102	0.78	0.928434583535755	0.1805704200726	0.191280562706626	0.0196	0.0154	0.0178	0.0041	0.1676	0.0044	0.004	0.0533	8e-04	0.0991	0.1576	0.0247	0.0041	0.1258	0.0206	0.0054	0.0031	0.0023	0.0025	0.0297	0.0226	0.0277	0.0666	0.0131	0.1033	0.001
14	rs72697011	86990970	0.77	1.46360790478102	0.77	1.00421642385407	0.178701508683185	0.181687572606014	0.0196	0.0154	0.0177	0.0041	0.1676	0.0044	0.004	0.0533	8e-04	0.0991	0.1576	0.0246	0.0041	0.1258	0.0206	0.0054	0.0031	0.0023	0.0025	0.0296	0.0226	0.0277	0.0667	0.0131	0.1033	0.001
14	rs8020888	86992684	0.77	1.46360790478102	0.77	1.00421642385407	0.180056267559185	0.179064177769424	0.0196	0.0154	0.0177	0.0041	0.1676	0.0044	0.004	0.0533	8e-04	0.0991	0.1577	0.0246	0.0041	0.1258	0.0206	0.0054	0.0031	0.0023	0.0025	0.0296	0.0226	0.0277	0.0667	0.0131	0.1033	0.001
14	rs1959793	86995407	0.77	1.46360790478102	0.77	1.00421642385407	0.194810735845947	0.205874635080142	0.0196	0.0154	0.0177	0.0041	0.1676	0.0044	0.004	0.0534	9e-04	0.099	0.1577	0.0246	0.0041	0.1257	0.0207	0.0054	0.0031	0.0023	0.0025	0.0296	0.0226	0.0277	0.0667	0.013	0.1033	0.001
14	rs78528341	86998252	0.77	1.46360790478102	0.78	0.928434583535755	0.197006047752622	0.210428719324643	0.0196	0.0154	0.0177	0.0041	0.1676	0.0044	0.004	0.0534	9e-04	0.099	0.1577	0.0246	0.0041	0.1257	0.0207	0.0054	0.0031	0.0023	0.0025	0.0296	0.0226	0.0277	0.0667	0.013	0.1033	0.001
14	rs74898948	87004631	0.77	1.46360790478102	0.78	0.928434583535755	0.186281939664931	0.205558147020254	0.0196	0.0154	0.0177	0.0042	0.1677	0.0044	0.004	0.0533	9e-04	0.099	0.1577	0.0246	0.0042	0.1257	0.0206	0.0054	0.0031	0.0023	0.0025	0.0296	0.0226	0.0277	0.0667	0.013	0.1033	0.0011
14	rs1289235	87012354	0.77	1.46360790478102	0.78	0.928434583535755	0.194082080481401	0.21255813402868	0.0196	0.0153	0.0177	0.0042	0.1675	0.0044	0.0039	0.0533	9e-04	0.099	0.1579	0.0246	0.0042	0.1258	0.0206	0.0054	0.0031	0.0024	0.0025	0.0296	0.0227	0.0277	0.0667	0.013	0.1033	0.0011
14	rs79221224	87013407	0.77	1.46360790478102	0.78	0.928434583535755	0.189327134849722	0.199053962880584	0.0196	0.0153	0.0177	0.0042	0.1676	0.0044	0.0039	0.0533	9e-04	0.099	0.1579	0.0246	0.0042	0.1258	0.0207	0.0054	0.0031	0.0024	0.0025	0.0296	0.0227	0.0277	0.0667	0.0129	0.1033	0.0011
14	rs1289248	87028855	0.77	1.46360790478102	0.78	0.928434583535755	0.218621560799673	0.213625497193365	0.0196	0.015	0.0176	0.0042	0.168	0.0043	0.0039	0.0534	0.001	0.0988	0.1574	0.0244	0.0044	0.1256	0.0207	0.0055	0.003	0.0026	0.0025	0.0298	0.0227	0.0276	0.0672	0.0127	0.1032	0.0011
14	rs61988651	87031851	0.78	1.37552415152317	0.78	0.928434583535755	0.29808814605908	0.161075760449301	0.0199	0.0146	0.0177	0.004	0.1693	0.0041	0.0038	0.0541	0.0011	0.0991	0.1565	0.0235	0.0052	0.1254	0.0208	0.0054	0.0026	0.0031	0.0025	0.0301	0.0225	0.0275	0.0675	0.0121	0.1024	0.0012
14	rs57010298	87035630	0.78	1.37552415152317	0.78	0.928434583535755	0.306990503252724	0.153192312773766	0.0199	0.0146	0.0177	0.004	0.1694	0.0041	0.0038	0.054	0.0011	0.0991	0.1565	0.0235	0.0052	0.1253	0.0208	0.0054	0.0025	0.0031	0.0025	0.0302	0.0225	0.0275	0.0676	0.0121	0.1023	0.0013
14	rs1289253	87039711	0.78	1.37552415152317	0.79	0.8563340912432	0.333547980070274	0.16136683400676	0.0199	0.0146	0.0177	0.004	0.1694	0.0041	0.0038	0.054	0.0011	0.0991	0.1565	0.0234	0.0052	0.1254	0.0209	0.0054	0.0025	0.0032	0.0026	0.0302	0.0225	0.0276	0.0676	0.0121	0.1022	0.0013
14	rs3897742	87041106	0.78	1.37552415152317	0.79	0.8563340912432	0.347232169326247	0.158368059185819	0.0199	0.0146	0.0177	0.004	0.1694	0.0041	0.0038	0.0539	0.0011	0.0991	0.1565	0.0234	0.0052	0.1255	0.0208	0.0054	0.0025	0.0032	0.0026	0.0302	0.0228	0.0275	0.0672	0.012	0.1023	0.0013
14	rs78103941	87042623	0.78	1.37552415152317	0.79	0.8563340912432	0.344818160740165	0.157404973625127	0.0199	0.0146	0.0177	0.004	0.1694	0.0041	0.0038	0.0539	0.0011	0.0991	0.1565	0.0234	0.0053	0.1256	0.0208	0.0054	0.0025	0.0032	0.0026	0.0302	0.0228	0.0275	0.0672	0.012	0.1024	0.0013
14	rs17122564	87043849	0.78	1.37552415152317	0.79	0.8563340912432	0.350710945684395	0.170976327572541	0.0199	0.0146	0.0177	0.004	0.1694	0.0041	0.0038	0.0538	0.0011	0.0991	0.1565	0.0234	0.0053	0.1257	0.0208	0.0054	0.0025	0.0033	0.0026	0.0302	0.0228	0.0276	0.0672	0.012	0.1023	0.0013
14	rs2373237	87051095	0.78	1.37552415152317	0.79	0.8563340912432	0.370217535129089	0.191795525003368	0.0199	0.0146	0.0176	0.004	0.1692	0.0041	0.0038	0.0537	0.0011	0.099	0.1563	0.0232	0.0053	0.126	0.0208	0.0054	0.0025	0.0033	0.0026	0.0302	0.0229	0.0276	0.0672	0.0119	0.1023	0.0013
14	rs61986769	87064730	0.78	1.37552415152317	0.79	0.8563340912432	0.399074771558657	0.216730804214747	0.0199	0.0147	0.0175	0.004	0.1691	0.0041	0.0037	0.0537	0.0011	0.099	0.1561	0.0232	0.0054	0.1263	0.0208	0.0054	0.0025	0.0034	0.0027	0.0303	0.0229	0.0276	0.0673	0.0118	0.1023	0.0014
14	rs871482	87071063	0.78	1.37552415152317	0.79	0.8563340912432	0.554609922626449	0.283984731142961	0.0203	0.0148	0.0169	0.0041	0.1693	0.0042	0.0037	0.0534	0.0012	0.0987	0.1551	0.0229	0.0056	0.1268	0.0209	0.0054	0.0025	0.0038	0.0028	0.0303	0.0229	0.0278	0.0677	0.0116	0.102	0.0015
14	rs12884007	87071837	0.78	1.37552415152317	0.79	0.8563340912432	0.62345984929079	0.318864238315384	0.0204	0.0148	0.0168	0.0042	0.1694	0.0042	0.0037	0.0531	0.0012	0.0987	0.1549	0.0228	0.0056	0.127	0.021	0.0053	0.0024	0.0039	0.0028	0.0303	0.0229	0.0279	0.0678	0.0116	0.102	0.0016
14	rs1572386	87073193	0.78	1.37552415152317	0.79	0.8563340912432	0.717220751893461	0.322138494996143	0.0206	0.0148	0.0168	0.0042	0.1693	0.0042	0.0037	0.053	0.0013	0.0989	0.1542	0.0229	0.0057	0.1272	0.0213	0.0053	0.0024	0.004	0.0029	0.0304	0.023	0.028	0.0674	0.0113	0.1019	0.0016
14	rs8007400	87094056	0.78	1.37552415152317	0.79	0.8563340912432	0.893861976554378	0.362804669109467	0.0208	0.0147	0.0167	0.0042	0.1692	0.0042	0.0036	0.0528	0.0013	0.0989	0.1534	0.0231	0.0059	0.1275	0.022	0.0052	0.0024	0.0042	0.003	0.0304	0.0228	0.0283	0.0669	0.011	0.1019	0.0018
14	rs35006670	87100849	0.78	1.37552415152317	0.79	0.8563340912432	0.916345337164081	0.387674954771589	0.0208	0.0147	0.0167	0.0042	0.1692	0.0042	0.0037	0.0529	0.0013	0.0989	0.1534	0.0231	0.0059	0.1275	0.0221	0.0052	0.0024	0.0042	0.003	0.0304	0.0228	0.0283	0.0667	0.011	0.1019	0.0018
14	rs73323677	87102863	0.78	1.37552415152317	0.79	0.8563340912432	0.941655588135679	0.378994171821439	0.0208	0.0145	0.0167	0.0042	0.1692	0.0042	0.0037	0.0529	0.0013	0.0988	0.1533	0.0231	0.0059	0.1276	0.0221	0.0052	0.0024	0.0043	0.003	0.0304	0.0228	0.0283	0.0668	0.011	0.1019	0.0018
14	rs17122593	87123014	0.78	1.37552415152317	0.79	0.8563340912432	0.881038354155135	0.340999659973837	0.0207	0.0142	0.0167	0.0042	0.1693	0.0042	0.0037	0.0534	0.0013	0.0988	0.1537	0.0233	0.0059	0.1275	0.0222	0.0051	0.0024	0.0042	0.003	0.0301	0.0226	0.0284	0.067	0.0112	0.1012	0.0018
14	rs36062338	87127511	0.78	1.37552415152317	0.82	0.661616834019215	0.811722966039436	0.30503009024352	0.0207	0.0141	0.0168	0.0042	0.1693	0.0042	0.0037	0.0535	0.0013	0.0989	0.1537	0.0236	0.0059	0.1277	0.0222	0.005	0.0024	0.0042	0.003	0.03	0.0225	0.0284	0.067	0.0114	0.1006	0.0018
14	rs9671364	87133562	0.78	1.37552415152317	0.83	0.603719568470427	0.786883088482146	0.259643628469326	0.0207	0.014	0.0169	0.0041	0.1689	0.0043	0.0038	0.0544	0.0013	0.0987	0.1537	0.0238	0.0058	0.1278	0.0222	0.005	0.0024	0.0042	0.003	0.0299	0.0225	0.0285	0.0669	0.0115	0.1001	0.0018
14	rs17835727	87140437	0.78	1.37552415152317	0.83	0.603719568470427	0.838408794273346	0.246107885669138	0.0207	0.0139	0.017	0.0041	0.1686	0.0043	0.0038	0.055	0.0013	0.0985	0.1536	0.0239	0.0058	0.1278	0.0222	0.005	0.0024	0.0042	0.0031	0.0299	0.0225	0.0286	0.067	0.0115	0.1	0.0018
14	rs117206923	87140483	0.78	1.37552415152317	0.83	0.603719568470427	0.838249332073369	0.245996054576213	0.0207	0.0139	0.017	0.0041	0.1686	0.0043	0.0038	0.055	0.0013	0.0985	0.1536	0.0239	0.0058	0.1278	0.0222	0.005	0.0024	0.0042	0.0031	0.0299	0.0225	0.0286	0.067	0.0115	0.1	0.0018
14	rs56312869	87140873	0.78	1.37552415152317	0.82	0.661616834019215	0.827039950320078	0.248460064998204	0.0207	0.0139	0.017	0.0041	0.1686	0.0043	0.0038	0.055	0.0013	0.0986	0.1536	0.0239	0.0058	0.1278	0.0221	0.005	0.0024	0.0042	0.0031	0.0299	0.0225	0.0286	0.067	0.0115	0.1	0.0018
14	rs74549454	87141686	0.78	1.37552415152317	0.82	0.661616834019215	0.825138406714475	0.250144533136699	0.0207	0.0139	0.017	0.0041	0.1686	0.0043	0.0038	0.055	0.0013	0.0986	0.1536	0.0239	0.0058	0.1278	0.0221	0.005	0.0024	0.0042	0.0031	0.0299	0.0225	0.0286	0.067	0.0115	0.1	0.0018
14	rs12147288	87155903	0.78	1.37552415152317	0.82	0.661616834019215	0.782156437374659	0.2398703721829	0.0206	0.0139	0.017	0.0041	0.1685	0.0043	0.0038	0.0554	0.0012	0.0984	0.1535	0.024	0.0058	0.1279	0.0221	0.0049	0.0024	0.0042	0.003	0.0298	0.0225	0.0286	0.067	0.0115	0.0999	0.0018
14	rs11624649	87156816	0.78	1.37552415152317	0.82	0.661616834019215	0.779913678748586	0.236660424985472	0.0206	0.0139	0.017	0.0041	0.1685	0.0043	0.0038	0.0555	0.0012	0.0984	0.1535	0.024	0.0058	0.1279	0.0221	0.0049	0.0024	0.0042	0.003	0.0298	0.0225	0.0286	0.067	0.0115	0.0998	0.0018
14	rs56085489	87158700	0.78	1.37552415152317	0.81	0.722979171095748	0.774819910169397	0.22559048049696	0.0206	0.0139	0.017	0.0041	0.1686	0.0043	0.0038	0.0555	0.0012	0.0985	0.1536	0.024	0.0058	0.1279	0.0221	0.0049	0.0024	0.0042	0.003	0.0298	0.0225	0.0286	0.067	0.0115	0.0998	0.0018
14	rs2109639	87165649	0.78	1.37552415152317	0.81	0.722979171095748	0.743806587128921	0.197803209103784	0.0206	0.0139	0.017	0.004	0.1684	0.0043	0.0038	0.0555	0.0012	0.0985	0.1535	0.024	0.0058	0.1279	0.0221	0.0049	0.0024	0.0042	0.0031	0.0298	0.0225	0.0286	0.067	0.0115	0.0998	0.0018
14	rs117299417	87169219	0.78	1.37552415152317	0.8	0.78786632127418	0.736479318116051	0.192104727748342	0.0206	0.0139	0.017	0.004	0.1684	0.0043	0.0038	0.0555	0.0012	0.0985	0.1534	0.024	0.0058	0.1279	0.0221	0.0049	0.0024	0.0042	0.0031	0.0297	0.0225	0.0286	0.067	0.0115	0.0998	0.0018
14	rs2191648	87182401	0.78	1.37552415152317	0.8	0.78786632127418	0.773356215287808	0.17685467971828	0.0208	0.0139	0.017	0.004	0.1681	0.0044	0.0037	0.0561	0.0012	0.0986	0.1522	0.024	0.0057	0.128	0.0222	0.0049	0.0025	0.0043	0.0031	0.0296	0.0226	0.0287	0.0672	0.0114	0.0998	0.0018
14	rs17797266	87186448	0.78	1.37552415152317	0.8	0.78786632127418	0.757335319426574	0.173359190580516	0.0208	0.0139	0.017	0.004	0.1681	0.0044	0.0037	0.0561	0.0012	0.0987	0.1522	0.024	0.0057	0.128	0.0222	0.0049	0.0025	0.0043	0.0031	0.0296	0.0226	0.0288	0.0672	0.0114	0.0999	0.0018
14	rs117573805	87187195	0.78	1.37552415152317	0.8	0.78786632127418	0.746230826884192	0.168802158004557	0.0208	0.0139	0.0171	0.004	0.1681	0.0044	0.0037	0.0561	0.0012	0.0986	0.1522	0.024	0.0057	0.128	0.0222	0.0049	0.0025	0.0043	0.0031	0.0296	0.0226	0.0288	0.0672	0.0114	0.0999	0.0018
14	rs61393986	87209053	0.78	1.37552415152317	0.8	0.78786632127418	0.721547318476525	0.164287752496347	0.0208	0.0139	0.0171	0.004	0.1679	0.0044	0.0037	0.0562	0.0012	0.0987	0.152	0.0241	0.0057	0.1281	0.0222	0.0048	0.0025	0.0043	0.0031	0.0296	0.0226	0.0289	0.0672	0.0114	0.0999	0.0018
14	rs75262890	87221188	0.78	1.37552415152317	0.81	0.722979171095748	0.71112358110178	0.159526511096453	0.0208	0.0138	0.0171	0.004	0.1678	0.0044	0.0037	0.0562	0.0012	0.0987	0.152	0.0241	0.0057	0.1281	0.0222	0.0048	0.0025	0.0043	0.003	0.0296	0.0226	0.0289	0.0671	0.0115	0.1	0.0018
14	rs74071352	87222557	0.78	1.37552415152317	0.81	0.722979171095748	0.71142046780927	0.159236617507355	0.0208	0.0138	0.0171	0.004	0.1678	0.0044	0.0037	0.0562	0.0012	0.0985	0.152	0.0241	0.0057	0.1281	0.0222	0.0048	0.0025	0.0043	0.003	0.0296	0.0226	0.0289	0.0672	0.0115	0.1	0.0018
14	rs58725078	87245324	0.78	1.37552415152317	0.81	0.722979171095748	0.78595227916313	0.150248902051646	0.021	0.0138	0.0171	0.004	0.1659	0.0046	0.0038	0.0566	0.0013	0.0987	0.1507	0.0242	0.0057	0.1284	0.0225	0.0049	0.0026	0.0046	0.0031	0.0296	0.0226	0.0293	0.0671	0.0116	0.1005	0.0018
14	rs117766384	87262754	0.78	1.37552415152317	0.81	0.722979171095748	0.808972707138977	0.159429859138045	0.021	0.0138	0.0171	0.004	0.1655	0.0046	0.0038	0.0567	0.0013	0.0988	0.1505	0.0242	0.0057	0.1284	0.0225	0.0049	0.0027	0.0046	0.003	0.0296	0.0226	0.0294	0.067	0.0116	0.1007	0.0018
14	rs1618604	87262999	0.78	1.37552415152317	0.81	0.722979171095748	0.809522437331043	0.1593332279395	0.021	0.0138	0.0171	0.004	0.1655	0.0046	0.0038	0.0567	0.0013	0.0988	0.1505	0.0242	0.0057	0.1284	0.0225	0.0049	0.0027	0.0046	0.003	0.0296	0.0226	0.0294	0.067	0.0116	0.1007	0.0018
14	rs74071623	87269017	0.78	1.37552415152317	0.81	0.722979171095748	0.771893725892988	0.151860496844653	0.0211	0.0138	0.0171	0.004	0.1651	0.0048	0.0038	0.0568	0.0013	0.0987	0.1501	0.0243	0.0057	0.1284	0.0226	0.0049	0.0028	0.0047	0.003	0.0296	0.0226	0.0295	0.0669	0.0117	0.1009	0.0018
14	rs68043918	87284382	0.78	1.37552415152317	0.81	0.722979171095748	0.741915062875346	0.140340967751042	0.0211	0.0138	0.0172	0.004	0.1647	0.005	0.0038	0.0568	0.0013	0.0987	0.1499	0.0244	0.0057	0.1282	0.0227	0.0049	0.0028	0.0047	0.003	0.0295	0.0226	0.0296	0.0669	0.0117	0.1011	0.0018
14	rs75804976	87284598	0.78	1.37552415152317	0.81	0.722979171095748	0.741990683176848	0.142469961976645	0.0211	0.0138	0.0172	0.004	0.1646	0.005	0.0038	0.0567	0.0013	0.0986	0.1499	0.0244	0.0057	0.1282	0.0228	0.0049	0.0028	0.0047	0.003	0.0295	0.0227	0.0297	0.0668	0.0117	0.1011	0.0018
14	rs12891110	87287372	0.79	1.29072091625847	0.81	0.722979171095748	0.722294442972252	0.132756080473804	0.0212	0.0139	0.0172	0.004	0.1643	0.0052	0.0038	0.0571	0.0014	0.0987	0.1498	0.0239	0.0056	0.128	0.0229	0.0049	0.0029	0.0047	0.003	0.0295	0.0227	0.0298	0.0668	0.0118	0.1012	0.0018
14	rs1642271	87299033	0.79	1.29072091625847	0.81	0.722979171095748	0.697526439176974	0.112144554967232	0.0212	0.0139	0.0173	0.004	0.1638	0.0054	0.0039	0.0569	0.0014	0.0986	0.1497	0.024	0.0056	0.1279	0.023	0.0049	0.0029	0.0048	0.0029	0.0295	0.0227	0.0299	0.0668	0.0118	0.1013	0.0018
14	rs185693778	87303128	0.79	1.29072091625847	0.81	0.722979171095748	0.681714279854082	0.107429017812286	0.0212	0.0139	0.0173	0.004	0.1637	0.0054	0.0039	0.0568	0.0014	0.0987	0.1496	0.0241	0.0056	0.1279	0.023	0.0049	0.0029	0.0048	0.0029	0.0295	0.0227	0.0299	0.0667	0.0118	0.1013	0.0018
14	rs8003156	87306711	0.79	1.29072091625847	0.8	0.78786632127418	0.669889717757073	0.105763820788378	0.0212	0.0139	0.0173	0.004	0.1636	0.0055	0.0039	0.0568	0.0014	0.0987	0.1495	0.0241	0.0056	0.1278	0.023	0.005	0.003	0.0048	0.0029	0.0295	0.0228	0.0299	0.0667	0.0118	0.1014	0.0018
14	rs114065456	87312206	0.79	1.29072091625847	0.8	0.78786632127418	0.640489808432962	0.102873984975318	0.0212	0.0139	0.0173	0.004	0.1634	0.0055	0.0039	0.0567	0.0014	0.0988	0.1492	0.0242	0.0056	0.1279	0.0229	0.005	0.003	0.0048	0.0029	0.0295	0.0229	0.03	0.0666	0.0118	0.1015	0.0018
14	rs112786236	87312714	0.79	1.29072091625847	0.8	0.78786632127418	0.628645106187801	0.102545696729776	0.0211	0.0139	0.0173	0.004	0.1633	0.0055	0.0039	0.0567	0.0014	0.0989	0.1491	0.0242	0.0056	0.1279	0.0229	0.005	0.003	0.0048	0.0029	0.0295	0.0229	0.03	0.0666	0.0118	0.1015	0.0018
14	rs1420928	87314511	0.79	1.29072091625847	0.8	0.78786632127418	0.587172396485256	0.101155027840316	0.0212	0.0139	0.0174	0.004	0.1629	0.0055	0.004	0.0566	0.0014	0.099	0.1487	0.0243	0.0056	0.1281	0.0227	0.005	0.003	0.0048	0.0029	0.0295	0.023	0.0301	0.0665	0.0119	0.1017	0.0018
14	rs3909240	87315477	0.79	1.29072091625847	0.8	0.78786632127418	0.555139979572334	0.112484340870142	0.0211	0.0139	0.0174	0.004	0.1627	0.0056	0.004	0.0566	0.0014	0.0991	0.1487	0.0243	0.0056	0.128	0.0228	0.005	0.003	0.0047	0.0029	0.0294	0.023	0.0301	0.0665	0.012	0.1017	0.0018
14	rs77332352	87325282	0.79	1.29072091625847	0.79	0.8563340912432	0.486008749452892	0.141172662653769	0.0214	0.0138	0.0176	0.004	0.1622	0.0055	0.0041	0.0568	0.0018	0.0996	0.1482	0.0244	0.0058	0.1272	0.0228	0.0036	0.0032	0.0051	0.0028	0.0294	0.0232	0.0303	0.0665	0.0127	0.1011	0.002
14	rs72701134	87327956	0.79	1.29072091625847	0.79	0.8563340912432	0.496261419148242	0.144144243876667	0.0214	0.0138	0.0176	0.004	0.1622	0.0055	0.0041	0.0568	0.0018	0.0996	0.1482	0.0244	0.0058	0.1271	0.0228	0.0035	0.0032	0.0051	0.0028	0.0294	0.0233	0.0303	0.0665	0.0127	0.1011	0.002
14	rs77052873	87329320	0.79	1.29072091625847	0.79	0.8563340912432	0.505031827348103	0.148549249188577	0.0215	0.0138	0.0176	0.004	0.1622	0.0055	0.0041	0.0568	0.0018	0.0996	0.1482	0.0244	0.0059	0.1271	0.0228	0.0035	0.0032	0.0051	0.0027	0.0294	0.0233	0.0303	0.0665	0.0127	0.1011	0.002
14	rs8012596	87329351	0.79	1.29072091625847	0.79	0.8563340912432	0.504588388321454	0.148455028124597	0.0215	0.0138	0.0176	0.004	0.1622	0.0055	0.0041	0.0568	0.0018	0.0996	0.1482	0.0244	0.0059	0.1271	0.0228	0.0035	0.0032	0.0051	0.0027	0.0294	0.0233	0.0303	0.0665	0.0127	0.1011	0.002
14	rs80139225	87340767	0.8	1.20917223849118	0.79	0.8563340912432	0.0010345499633936	0.0690480901970368	0.0212	0.0132	0.0189	0.0044	0.1582	0.0064	0.0051	0.0585	0.002	0.1033	0.1446	0.0264	0.0052	0.1204	0.0226	0.0042	0.0045	0.0037	0.002	0.0295	0.0235	0.0331	0.0659	0.0183	0.0974	0.0023
14	rs117230346	87355558	0.8	1.20917223849118	0.79	0.8563340912432	0.000889685573565176	0.0653142331235435	0.0212	0.0131	0.0189	0.0044	0.1581	0.0064	0.0051	0.0586	0.002	0.1034	0.1445	0.0264	0.0052	0.1201	0.0226	0.0042	0.0045	0.0037	0.002	0.0295	0.0235	0.0332	0.0661	0.0184	0.0974	0.0023
14	rs9323799	87356561	0.8	1.20917223849118	0.79	0.8563340912432	0.000889685573565176	0.0625376679516786	0.0212	0.0131	0.0189	0.0044	0.1581	0.0064	0.0051	0.0586	0.002	0.1034	0.1445	0.0264	0.0052	0.1201	0.0226	0.0042	0.0045	0.0037	0.002	0.0295	0.0235	0.0332	0.0661	0.0184	0.0974	0.0023
14	rs6574915	87360648	0.8	1.20917223849118	0.79	0.8563340912432	0.000846011927839376	0.0496792736623614	0.0212	0.0131	0.0189	0.0044	0.1581	0.0064	0.0051	0.0586	0.002	0.1035	0.1445	0.0264	0.0052	0.1199	0.0226	0.0042	0.0046	0.0037	0.002	0.0295	0.0235	0.0332	0.0662	0.0185	0.0973	0.0023
14	rs76688208	87367187	0.8	1.20917223849118	0.79	0.8563340912432	0.000261822772861828	0.13194296061607	0.0211	0.0128	0.0192	0.0047	0.1579	0.0066	0.0054	0.0584	0.002	0.104	0.1427	0.0272	0.0051	0.1197	0.0224	0.0044	0.0048	0.0034	0.0018	0.0292	0.0235	0.0337	0.0662	0.0189	0.0975	0.0023
14	rs17122819	87367282	0.8	1.20917223849118	0.78	0.928434583535755	0.000267872084236668	0.135297539177865	0.0211	0.0128	0.0192	0.0047	0.1579	0.0066	0.0054	0.0584	0.002	0.104	0.1427	0.0273	0.0051	0.1197	0.0224	0.0044	0.0048	0.0034	0.0018	0.0292	0.0235	0.0337	0.0662	0.0189	0.0975	0.0023
14	rs72701157	87370634	0.8	1.20917223849118	0.78	0.928434583535755	0.000226445473189103	0.16136683400676	0.021	0.0128	0.0192	0.0047	0.1578	0.0066	0.0054	0.0584	0.002	0.104	0.1424	0.0273	0.0051	0.1198	0.0224	0.0044	0.0048	0.0034	0.0018	0.0292	0.0235	0.0338	0.0662	0.0189	0.0975	0.0023
14	rs2160672	87370712	0.8	1.20917223849118	0.78	0.928434583535755	0.000243848437445916	0.166343349520279	0.0211	0.0128	0.0192	0.0047	0.1578	0.0066	0.0054	0.0584	0.002	0.104	0.1425	0.0274	0.0051	0.1197	0.0224	0.0044	0.0048	0.0034	0.0018	0.0291	0.0235	0.0338	0.0662	0.0189	0.0976	0.0023
14	rs78940188	87373480	0.8	1.20917223849118	0.78	0.928434583535755	0.000222856266532795	0.193963484388517	0.021	0.0127	0.0193	0.0047	0.1577	0.0066	0.0054	0.0584	0.002	0.1041	0.1423	0.0274	0.0051	0.1198	0.0224	0.0044	0.0049	0.0034	0.0018	0.0291	0.0235	0.0339	0.0662	0.019	0.0975	0.0023
14	rs8006512	87398865	0.8	1.20917223849118	0.78	0.928434583535755	0.000174136940037382	0.16693231003981	0.021	0.0127	0.0194	0.0048	0.1575	0.0067	0.0055	0.0583	0.002	0.1041	0.1417	0.0276	0.0051	0.12	0.0223	0.0045	0.0049	0.0033	0.0018	0.029	0.0235	0.0341	0.0662	0.0191	0.0975	0.0023
14	rs55885638	87406442	0.8	1.20917223849118	0.78	0.928434583535755	0.00018563055883049	0.158560926491128	0.021	0.0127	0.0194	0.0048	0.1574	0.0067	0.0055	0.0583	0.002	0.1042	0.1417	0.0277	0.0051	0.12	0.0223	0.0045	0.0049	0.0033	0.0017	0.029	0.0235	0.0341	0.0661	0.0191	0.0976	0.0023
14	rs79669475	87418256	0.8	1.20917223849118	0.78	0.928434583535755	0.000181197399825452	0.133118058492342	0.021	0.0126	0.0195	0.0048	0.1574	0.0067	0.0056	0.0583	0.002	0.1043	0.1416	0.0277	0.0051	0.1199	0.0223	0.0045	0.005	0.0033	0.0017	0.029	0.0234	0.0342	0.0661	0.0191	0.0976	0.0023
14	rs12888528	87426166	0.8	1.20917223849118	0.78	0.928434583535755	0.000182798947399558	0.13032226683604	0.021	0.0126	0.0195	0.0049	0.1574	0.0068	0.0056	0.0583	0.002	0.1042	0.1415	0.0277	0.005	0.1199	0.0223	0.0045	0.005	0.0033	0.0017	0.0289	0.0235	0.0342	0.0661	0.0192	0.0977	0.0022
14	rs8010825	87443771	0.8	1.20917223849118	0.78	0.928434583535755	0.000168620522458966	0.161755220868962	0.021	0.0126	0.0196	0.0049	0.1573	0.0068	0.0056	0.0582	0.002	0.1042	0.1414	0.0277	0.005	0.1199	0.0223	0.0045	0.005	0.0032	0.0017	0.0289	0.0234	0.0341	0.0661	0.0192	0.0977	0.0022
14	rs72683426	87451815	0.8	1.20917223849118	0.78	0.928434583535755	0.000165641037365213	0.167620352585726	0.021	0.0126	0.0196	0.0049	0.1573	0.0068	0.0056	0.0582	0.002	0.1042	0.1415	0.0277	0.005	0.1199	0.0223	0.0045	0.005	0.0032	0.0017	0.0289	0.0235	0.0342	0.0661	0.0192	0.0977	0.0023
14	rs1769455	87468178	0.8	1.20917223849118	0.78	0.928434583535755	0.000158387348100308	0.17127355698756	0.021	0.0126	0.0196	0.0049	0.1572	0.0068	0.0056	0.0582	0.002	0.1043	0.1414	0.0277	0.005	0.1198	0.0223	0.0045	0.0051	0.0032	0.0017	0.0289	0.0235	0.0342	0.0661	0.0192	0.0977	0.0023
14	rs73317331	87470483	0.8	1.20917223849118	0.78	0.928434583535755	0.000206067927649122	0.225264306881547	0.0211	0.0125	0.0197	0.0049	0.157	0.0068	0.0057	0.0582	0.002	0.1043	0.1415	0.0277	0.0049	0.1197	0.0223	0.0046	0.0052	0.0031	0.0017	0.0288	0.0235	0.0342	0.0661	0.0192	0.0977	0.0023
14	rs10149998	87484986	0.8	1.20917223849118	0.78	0.928434583535755	0.000225483605137666	0.263291458474518	0.0211	0.0125	0.0199	0.0049	0.1566	0.0068	0.0057	0.0581	0.002	0.1043	0.1415	0.0277	0.0048	0.1196	0.0223	0.0046	0.0054	0.0031	0.0017	0.0287	0.0236	0.0343	0.0661	0.0193	0.0976	0.0024
14	rs7153912	87493567	0.8	1.20917223849118	0.79	0.8563340912432	0.000560385604941146	0.298478900403108	0.0206	0.012	0.0209	0.006	0.1536	0.0077	0.0068	0.0592	0.0016	0.1055	0.139	0.0283	0.0042	0.1213	0.0214	0.0054	0.0064	0.0025	0.0016	0.0273	0.0232	0.0348	0.0654	0.0205	0.0969	0.0023
14	rs17122890	87494360	0.8	1.20917223849118	0.78	0.928434583535755	0.000528202350728206	0.316445241165028	0.0206	0.012	0.021	0.006	0.1536	0.0077	0.0068	0.0592	0.0016	0.1055	0.1389	0.0284	0.0042	0.1214	0.0214	0.0054	0.0064	0.0025	0.0016	0.0272	0.0232	0.0347	0.0654	0.0205	0.097	0.0023
14	rs1638721	87500916	0.8	1.20917223849118	0.78	0.928434583535755	0.000544095863515187	0.257258421026637	0.0206	0.012	0.0212	0.0061	0.1534	0.0078	0.0069	0.0593	0.0015	0.1055	0.1387	0.0285	0.0041	0.1215	0.0214	0.0055	0.0065	0.0025	0.0016	0.027	0.0231	0.0349	0.0654	0.0206	0.0967	0.0023
14	rs4904358	87501042	0.8	1.20917223849118	0.78	0.928434583535755	0.000548636978050468	0.260440229975019	0.0206	0.0119	0.0212	0.0061	0.1533	0.0078	0.0069	0.0592	0.0015	0.1057	0.1386	0.0285	0.0041	0.1215	0.0214	0.0055	0.0065	0.0025	0.0015	0.027	0.0231	0.0348	0.0655	0.0206	0.0968	0.0023
14	rs34314697	87502569	0.81	1.13085046114427	0.78	0.928434583535755	0.00395802509624045	0.129425089351059	0.0199	0.0111	0.0211	0.0061	0.1536	0.0078	0.0067	0.0603	0.0013	0.1099	0.1351	0.0277	0.0046	0.1257	0.0191	0.0054	0.0063	0.0025	0.0013	0.0267	0.0225	0.0339	0.0678	0.0209	0.095	0.0024
14	rs74391590	87503147	0.81	1.13085046114427	0.77	1.00421642385407	0.0143442005615903	0.130591867625126	0.0183	0.0108	0.0208	0.0061	0.1529	0.0078	0.0066	0.0609	0.0013	0.1123	0.1345	0.0272	0.0049	0.1279	0.0183	0.0054	0.0062	0.0026	0.0012	0.0267	0.022	0.0333	0.0693	0.0204	0.0946	0.0024
14	rs1420810	87503152	0.81	1.13085046114427	0.77	1.00421642385407	0.0144187534940853	0.12648076842974	0.0182	0.0108	0.0207	0.0061	0.1529	0.0078	0.0066	0.061	0.0013	0.1124	0.1344	0.0271	0.0049	0.1279	0.0184	0.0054	0.0062	0.0026	0.0012	0.0267	0.0219	0.0333	0.0693	0.0204	0.0946	0.0024
14	rs1638719	87503864	0.82	1.05572611347058	0.77	1.00421642385407	0.0210675107788698	0.0953477608535485	0.0179	0.0114	0.0203	0.0058	0.1542	0.0076	0.0062	0.0614	0.0013	0.1148	0.1329	0.0259	0.0053	0.13	0.0175	0.0051	0.0059	0.0028	0.0011	0.0264	0.0217	0.0326	0.0707	0.0199	0.0933	0.0024
14	rs3814858	87503910	0.82	1.05572611347058	0.76	1.08372498247965	0.0217751144851585	0.10017783667289	0.0179	0.0114	0.0203	0.0058	0.1543	0.0076	0.0062	0.0614	0.0013	0.1149	0.1329	0.0259	0.0054	0.1301	0.0174	0.0051	0.006	0.0028	0.0011	0.0264	0.0217	0.0326	0.0707	0.0199	0.0933	0.0024
14	rs72683447	87508896	0.82	1.05572611347058	0.76	1.08372498247965	0.070367096290999	0.363684858623505	0.0173	0.0121	0.0196	0.0048	0.1564	0.0071	0.0054	0.0614	0.0013	0.119	0.134	0.0236	0.0061	0.1328	0.0161	0.0046	0.0052	0.0028	0.0011	0.0257	0.021	0.0314	0.0725	0.0191	0.0916	0.0024
14	rs17122923	87509603	0.82	1.05572611347058	0.76	1.08372498247965	0.0674440088078658	0.330305802187718	0.0173	0.0121	0.0196	0.0048	0.1564	0.0071	0.0054	0.0614	0.0013	0.119	0.134	0.0236	0.0061	0.1328	0.0161	0.0046	0.0052	0.0028	0.0011	0.0257	0.021	0.0314	0.0725	0.0191	0.0916	0.0024
14	rs1769463	87512064	0.82	1.05572611347058	0.76	1.08372498247965	0.0564612270787748	0.225699239170223	0.0173	0.0121	0.0196	0.0048	0.1565	0.0072	0.0054	0.0614	0.0013	0.119	0.134	0.0236	0.0061	0.1328	0.016	0.0046	0.0052	0.0028	0.0011	0.0257	0.021	0.0314	0.0726	0.0191	0.0916	0.0024
14	rs12434341	87519355	0.82	1.05572611347058	0.76	1.08372498247965	0.0496691495816231	0.219742984921617	0.0173	0.0125	0.0195	0.0047	0.1564	0.0071	0.0053	0.0614	0.0013	0.1191	0.134	0.0236	0.0061	0.1326	0.016	0.0046	0.0051	0.0028	0.0011	0.0258	0.0211	0.0313	0.0726	0.0191	0.092	0.0024
14	rs74897066	87521110	0.82	1.05572611347058	0.76	1.08372498247965	0.0407933787537558	0.216087116348396	0.0172	0.0127	0.0195	0.0046	0.1565	0.0071	0.0053	0.0613	0.0014	0.1192	0.1341	0.0235	0.0061	0.1325	0.016	0.0045	0.005	0.0028	0.0012	0.0258	0.0211	0.0313	0.0727	0.019	0.0922	0.0024
14	rs1638712	87521183	0.82	1.05572611347058	0.76	1.08372498247965	0.040750531006588	0.21448065770206	0.0173	0.0127	0.0195	0.0046	0.1565	0.0071	0.0053	0.0613	0.0014	0.1192	0.1341	0.0235	0.0061	0.1325	0.0159	0.0045	0.005	0.0028	0.0012	0.0257	0.0211	0.0312	0.0727	0.019	0.0922	0.0024
14	rs17835810	87527727	0.82	1.05572611347058	0.76	1.08372498247965	0.033370481412687	0.168802158004557	0.0173	0.0129	0.0194	0.0046	0.1567	0.0071	0.0052	0.0612	0.0014	0.1192	0.134	0.0234	0.0062	0.1325	0.0159	0.0045	0.005	0.0028	0.0012	0.0257	0.021	0.0312	0.0728	0.019	0.0924	0.0024
14	rs10498611	87529061	0.82	1.05572611347058	0.76	1.08372498247965	0.0326548556617645	0.170877291106664	0.0173	0.0129	0.0194	0.0046	0.1568	0.0071	0.0052	0.0611	0.0014	0.1192	0.134	0.0234	0.0062	0.1325	0.0159	0.0045	0.005	0.0028	0.0012	0.0257	0.021	0.0312	0.0728	0.019	0.0924	0.0024
14	rs75281091	87531684	0.82	1.05572611347058	0.76	1.08372498247965	0.0328634849028772	0.162435690875087	0.0173	0.0129	0.0194	0.0046	0.1568	0.0071	0.0052	0.0611	0.0014	0.1191	0.134	0.0234	0.0062	0.1325	0.0159	0.0045	0.005	0.0028	0.0012	0.0257	0.0211	0.0312	0.0728	0.019	0.0924	0.0024
14	rs117539988	87549199	0.82	1.05572611347058	0.76	1.08372498247965	0.0346044116025052	0.11011410358038	0.0173	0.0129	0.0194	0.0045	0.1567	0.0071	0.0052	0.0612	0.0013	0.1192	0.1338	0.0234	0.0063	0.1326	0.0159	0.0045	0.0049	0.0027	0.0012	0.0257	0.0214	0.0311	0.073	0.019	0.0926	0.0024
14	rs35032724	87556408	0.82	1.05572611347058	0.76	1.08372498247965	0.0359090032568336	0.0737283500334822	0.0173	0.0129	0.0193	0.0045	0.1567	0.0071	0.0051	0.0611	0.0013	0.1192	0.1337	0.0234	0.0063	0.1325	0.0159	0.0045	0.0049	0.0027	0.0012	0.0257	0.0216	0.0311	0.0731	0.019	0.0927	0.0024
14	rs80007698	87558157	0.82	1.05572611347058	0.76	1.08372498247965	0.0353624208586532	0.0617346638076259	0.0173	0.0129	0.0193	0.0045	0.1567	0.0072	0.0051	0.0611	0.0012	0.1193	0.1337	0.0234	0.0063	0.1325	0.0159	0.0045	0.0049	0.0027	0.0012	0.0257	0.0216	0.0311	0.0731	0.0189	0.0927	0.0024
14	rs79749933	87560818	0.82	1.05572611347058	0.76	1.08372498247965	0.0341348662939692	0.0539495621488065	0.0173	0.0129	0.0194	0.0045	0.1567	0.0072	0.0051	0.0611	0.0012	0.1193	0.1338	0.0234	0.0063	0.1324	0.016	0.0044	0.0049	0.0026	0.0012	0.0257	0.0217	0.0311	0.0731	0.0189	0.0928	0.0023
14	rs917607	87563049	0.82	1.05572611347058	0.76	1.08372498247965	0.0344770664980436	0.0468589406005095	0.0173	0.0128	0.0194	0.0045	0.1568	0.0072	0.0051	0.0611	0.0012	0.1194	0.1338	0.0233	0.0063	0.1324	0.016	0.0044	0.0049	0.0026	0.0012	0.0256	0.0218	0.0311	0.0732	0.0189	0.0927	0.0023
14	rs12587937	87566018	0.82	1.05572611347058	0.76	1.08372498247965	0.0340591446474831	0.0443424760554932	0.0173	0.0128	0.0194	0.0045	0.1569	0.0072	0.0051	0.0611	0.0012	0.1194	0.1337	0.0233	0.0064	0.1323	0.016	0.0044	0.0049	0.0026	0.0011	0.0256	0.0218	0.0311	0.0731	0.0189	0.0928	0.0023
14	rs117126876	87576566	0.82	1.05572611347058	0.76	1.08372498247965	0.0325936709305195	0.0349038415136676	0.0173	0.0128	0.0193	0.0046	0.1569	0.0073	0.0052	0.0611	0.0012	0.1196	0.1337	0.0233	0.0064	0.1324	0.0159	0.0044	0.0049	0.0026	0.0011	0.0255	0.0221	0.0311	0.073	0.0189	0.0927	0.0022
14	rs117570743	87577739	0.82	1.05572611347058	0.76	1.08372498247965	0.0324593470467168	0.0337196725197628	0.0173	0.0128	0.0193	0.0046	0.1569	0.0073	0.0052	0.0611	0.0012	0.1196	0.1337	0.0233	0.0064	0.1324	0.0159	0.0044	0.0049	0.0026	0.0011	0.0255	0.0221	0.0311	0.073	0.0188	0.0927	0.0022
14	rs4904364	87597425	0.82	1.05572611347058	0.76	1.08372498247965	0.0309364891251384	0.0335665993151485	0.0173	0.0127	0.0192	0.0047	0.1569	0.0073	0.0052	0.0609	0.0011	0.1198	0.1338	0.0232	0.0064	0.1325	0.0159	0.0044	0.0048	0.0026	0.0011	0.0255	0.0223	0.0311	0.0729	0.0188	0.0929	0.002
14	rs34214566	87600449	0.82	1.05572611347058	0.76	1.08372498247965	0.029670113025556	0.0380265792643698	0.0172	0.0127	0.019	0.0047	0.157	0.0073	0.0052	0.0609	0.0011	0.1198	0.1338	0.0232	0.0064	0.1325	0.0159	0.0044	0.0048	0.0026	0.0011	0.0255	0.0224	0.0311	0.0728	0.0189	0.0928	0.002
14	rs79791086	87607863	0.82	1.05572611347058	0.76	1.08372498247965	0.029328084815885	0.039221999549062	0.0172	0.0127	0.019	0.0047	0.1569	0.0073	0.0052	0.0609	0.0011	0.1199	0.1338	0.0231	0.0064	0.1327	0.0159	0.0043	0.0048	0.0026	0.0011	0.0255	0.0224	0.031	0.0729	0.0188	0.0928	0.0019
14	rs11624852	87612890	0.82	1.05572611347058	0.76	1.08372498247965	0.0288314913624827	0.0342322255786851	0.0172	0.0127	0.019	0.0047	0.1569	0.0074	0.0052	0.0608	0.0011	0.12	0.1339	0.0231	0.0064	0.1328	0.0159	0.0043	0.0048	0.0025	0.0011	0.0255	0.0225	0.031	0.0729	0.0188	0.0927	0.0018
14	rs73319330	87626586	0.82	1.05572611347058	0.76	1.08372498247965	0.0314463596813397	0.0297481177898739	0.0172	0.0128	0.019	0.0048	0.1568	0.0074	0.0051	0.0614	0.001	0.1209	0.1339	0.0228	0.0064	0.1325	0.0159	0.0043	0.0047	0.0025	0.0011	0.0254	0.0227	0.0308	0.073	0.0186	0.0929	0.0015
14	rs2776546	87628156	0.82	1.05572611347058	0.76	1.08372498247965	0.0335698075803392	0.0284128298896512	0.0171	0.0128	0.019	0.0047	0.1568	0.0074	0.005	0.0616	0.001	0.1214	0.1343	0.0226	0.0064	0.1325	0.0158	0.0043	0.0046	0.0025	0.0011	0.0252	0.0229	0.0305	0.073	0.0184	0.093	0.0015
14	rs2533006	87630835	0.82	1.05572611347058	0.76	1.08372498247965	0.0345025093585799	0.029172343869827	0.0171	0.0128	0.0189	0.0047	0.1569	0.0073	0.005	0.0616	9e-04	0.1215	0.1343	0.0226	0.0064	0.1325	0.0158	0.0043	0.0046	0.0025	0.0011	0.0251	0.0229	0.0304	0.0731	0.0185	0.093	0.0014
14	rs1682531	87632161	0.82	1.05572611347058	0.76	1.08372498247965	0.0344262199965435	0.0294116115371278	0.0171	0.0128	0.0189	0.0047	0.1569	0.0073	0.005	0.0616	9e-04	0.1215	0.1343	0.0226	0.0064	0.1325	0.0158	0.0043	0.0046	0.0025	0.0011	0.0251	0.0229	0.0304	0.0731	0.0185	0.093	0.0014
14	rs12436096	87632485	0.82	1.05572611347058	0.76	1.08372498247965	0.0345661737291513	0.0294595745279191	0.0171	0.0128	0.0189	0.0047	0.1569	0.0073	0.005	0.0616	9e-04	0.1216	0.1343	0.0226	0.0064	0.1325	0.0158	0.0043	0.0046	0.0025	0.0011	0.0251	0.0229	0.0304	0.0731	0.0185	0.093	0.0014
14	rs116948087	87636918	0.84	0.914942008907111	0.76	1.08372498247965	0.0525498568044553	0.111296809245489	0.0168	0.0131	0.0182	0.0038	0.1613	0.0067	0.0038	0.0616	7e-04	0.1248	0.1367	0.0206	0.0063	0.1324	0.0152	0.0035	0.0037	0.0019	0.001	0.0249	0.0248	0.0279	0.0745	0.0167	0.0937	9e-04
14	rs10498612	87644091	0.84	0.914942008907111	0.76	1.08372498247965	0.0560173406689092	0.132575227842173	0.0167	0.0131	0.0181	0.0037	0.1618	0.0066	0.0036	0.0616	7e-04	0.1253	0.137	0.0202	0.0063	0.1324	0.0152	0.0034	0.0035	0.0019	0.001	0.0249	0.025	0.0275	0.0747	0.0165	0.0938	9e-04
14	rs117750160	87660725	0.84	0.914942008907111	0.76	1.08372498247965	0.0559996337600461	0.121892733284845	0.0167	0.0131	0.0181	0.0036	0.162	0.0066	0.0036	0.0615	7e-04	0.1255	0.137	0.0201	0.0063	0.1325	0.0152	0.0034	0.0035	0.0019	0.001	0.0249	0.0251	0.0275	0.0748	0.0164	0.0938	8e-04
14	rs1756688	87670178	0.84	0.914942008907111	0.76	1.08372498247965	0.055084010617644	0.123826082368354	0.0167	0.0131	0.0181	0.0036	0.162	0.0065	0.0035	0.0615	7e-04	0.1257	0.1371	0.02	0.0063	0.1326	0.0152	0.0033	0.0035	0.0019	0.001	0.0248	0.0252	0.0274	0.0748	0.0164	0.0938	8e-04
14	rs1682536	87672509	0.84	0.914942008907111	0.77	1.00421642385407	0.0554701606021511	0.117627900970223	0.0167	0.0131	0.0181	0.0036	0.1621	0.0066	0.0035	0.0615	7e-04	0.1258	0.1372	0.0199	0.0063	0.1325	0.0153	0.0033	0.0035	0.0018	0.0011	0.0248	0.0252	0.0273	0.0748	0.0163	0.0939	8e-04
14	rs11159807	87677545	0.84	0.914942008907111	0.77	1.00421642385407	0.0556110254560897	0.118493618503065	0.0167	0.0131	0.0181	0.0036	0.1621	0.0066	0.0035	0.0615	7e-04	0.1258	0.1372	0.0199	0.0063	0.1325	0.0153	0.0033	0.0035	0.0018	0.0011	0.0248	0.0252	0.0273	0.0748	0.0163	0.0939	8e-04
14	rs77580464	87691136	0.84	0.914942008907111	0.77	1.00421642385407	0.0564256302235046	0.114873793652153	0.0167	0.0131	0.0181	0.0036	0.1621	0.0065	0.0035	0.0615	7e-04	0.1258	0.1372	0.0199	0.0063	0.1325	0.0153	0.0033	0.0035	0.0018	0.0011	0.0248	0.0252	0.0273	0.0747	0.0163	0.0939	8e-04
14	rs117702811	87694672	0.84	0.914942008907111	0.77	1.00421642385407	0.0585697456002795	0.100747415459412	0.0167	0.0131	0.0181	0.0035	0.1621	0.0065	0.0035	0.0614	7e-04	0.126	0.1373	0.0197	0.0063	0.1327	0.0153	0.0033	0.0034	0.0018	0.001	0.0248	0.0252	0.0272	0.0747	0.0162	0.094	8e-04
14	rs78917750	87694795	0.84	0.914942008907111	0.77	1.00421642385407	0.0586244870756713	0.10017783667289	0.0167	0.0131	0.0181	0.0035	0.1621	0.0065	0.0035	0.0614	7e-04	0.126	0.1373	0.0197	0.0063	0.1327	0.0153	0.0033	0.0034	0.0018	0.001	0.0248	0.0252	0.0272	0.0747	0.0162	0.094	8e-04
14	rs61981042	87707236	0.84	0.914942008907111	0.77	1.00421642385407	0.062636446215624	0.0988806819688679	0.0166	0.0131	0.0181	0.0035	0.1621	0.0065	0.0034	0.0615	7e-04	0.1262	0.1375	0.0196	0.0063	0.1329	0.0154	0.0033	0.0034	0.0018	0.001	0.0247	0.0253	0.0271	0.0746	0.0162	0.094	8e-04
14	rs75252348	87711383	0.84	0.914942008907111	0.77	1.00421642385407	0.0639033953465452	0.0992853330339098	0.0166	0.0131	0.0181	0.0035	0.1622	0.0065	0.0034	0.0614	7e-04	0.1263	0.1375	0.0195	0.0063	0.133	0.0154	0.0033	0.0034	0.0017	0.001	0.0247	0.0253	0.0271	0.0746	0.0161	0.094	8e-04
14	rs1756673	87716169	0.84	0.914942008907111	0.77	1.00421642385407	0.0644653752675538	0.0983152572571123	0.0166	0.013	0.0181	0.0035	0.1622	0.0065	0.0034	0.0615	7e-04	0.1264	0.1376	0.0195	0.0064	0.1331	0.0154	0.0032	0.0033	0.0017	0.001	0.0247	0.0253	0.0271	0.0746	0.0161	0.094	8e-04
14	rs117549416	87716643	0.84	0.914942008907111	0.78	0.928434583535755	0.0651479400555332	0.0992853330339098	0.0166	0.013	0.0181	0.0034	0.1622	0.0065	0.0034	0.0615	7e-04	0.1264	0.1376	0.0195	0.0064	0.1331	0.0154	0.0032	0.0033	0.0017	0.001	0.0247	0.0253	0.0271	0.0746	0.0161	0.094	8e-04
14	rs190436969	87725400	0.84	0.914942008907111	0.78	0.928434583535755	0.0707381828972605	0.102217816294726	0.0166	0.0131	0.0182	0.0034	0.1622	0.0064	0.0034	0.0614	7e-04	0.1268	0.1378	0.0194	0.0064	0.1332	0.0152	0.0032	0.0033	0.0017	0.001	0.0247	0.0253	0.0269	0.0747	0.0161	0.094	8e-04
14	rs79709981	87725930	0.84	0.914942008907111	0.78	0.928434583535755	0.0679054648301647	0.102627730579959	0.0166	0.0131	0.0182	0.0034	0.1622	0.0064	0.0034	0.0614	7e-04	0.1267	0.1378	0.0194	0.0064	0.1331	0.0152	0.0032	0.0033	0.0017	0.001	0.0247	0.0253	0.0269	0.0747	0.0161	0.094	8e-04
14	rs117155902	87728229	0.84	0.914942008907111	0.78	0.928434583535755	0.0680261831434473	0.103202680493299	0.0166	0.0131	0.0182	0.0034	0.1622	0.0064	0.0034	0.0614	7e-04	0.1268	0.1378	0.0194	0.0064	0.1331	0.0152	0.0032	0.0033	0.0017	0.001	0.0247	0.0253	0.0269	0.0747	0.0161	0.094	8e-04
14	rs943153	87732950	0.84	0.914942008907111	0.81	0.722979171095748	0.067845158217361	0.102791874711138	0.0166	0.0131	0.0181	0.0034	0.1622	0.0064	0.0034	0.0614	7e-04	0.1268	0.1378	0.0193	0.0064	0.1331	0.0152	0.0032	0.0033	0.0017	0.001	0.0247	0.0253	0.027	0.0747	0.016	0.094	8e-04
14	rs61982467	87737675	0.84	0.914942008907111	0.81	0.722979171095748	0.0721306318381013	0.0935211853224141	0.0166	0.0131	0.0182	0.0033	0.1623	0.0064	0.0032	0.0614	7e-04	0.1274	0.1381	0.0192	0.0064	0.1331	0.0151	0.0032	0.0032	0.0017	0.001	0.0247	0.0252	0.0267	0.0748	0.0158	0.094	8e-04
14	rs61982468	87738016	0.84	0.914942008907111	0.81	0.722979171095748	0.0722352539835287	0.0932049453446459	0.0166	0.0131	0.0182	0.0033	0.1623	0.0064	0.0032	0.0614	7e-04	0.1274	0.1381	0.0192	0.0064	0.1332	0.0151	0.0032	0.0032	0.0017	0.001	0.0247	0.0253	0.0267	0.0748	0.0158	0.094	8e-04
14	rs1750677	87738389	0.84	0.914942008907111	0.81	0.722979171095748	0.0719843262283667	0.0932049453446459	0.0166	0.0131	0.0182	0.0033	0.1623	0.0064	0.0032	0.0614	7e-04	0.1274	0.1382	0.0192	0.0064	0.1332	0.0151	0.0032	0.0032	0.0017	0.001	0.0247	0.0253	0.0267	0.0747	0.0158	0.094	8e-04
14	rs1155898	87742627	0.84	0.914942008907111	0.81	0.722979171095748	0.0799390564457819	0.112824518922755	0.0168	0.0133	0.0181	0.0032	0.1629	0.0063	0.0031	0.0613	7e-04	0.1276	0.1385	0.019	0.0065	0.1335	0.0149	0.0031	0.0031	0.0017	0.001	0.0245	0.0254	0.0263	0.0748	0.0155	0.0942	8e-04
14	rs10220536	87761540	0.84	0.914942008907111	0.81	0.722979171095748	0.092524086539792	0.131852727870306	0.0169	0.0135	0.0179	0.0031	0.1635	0.0062	0.0029	0.0612	7e-04	0.1278	0.1388	0.0188	0.0066	0.1339	0.0145	0.003	0.0031	0.0016	0.001	0.0243	0.0256	0.0258	0.0749	0.0152	0.0943	8e-04
14	rs8007359	87761630	0.84	0.914942008907111	0.81	0.722979171095748	0.0924995584429405	0.131852727870306	0.0169	0.0135	0.0179	0.0031	0.1635	0.0062	0.0029	0.0612	7e-04	0.1278	0.1388	0.0188	0.0066	0.1339	0.0145	0.003	0.0031	0.0016	0.001	0.0243	0.0256	0.0258	0.0749	0.0152	0.0943	8e-04
14	rs71423488	87764434	0.84	0.914942008907111	0.81	0.722979171095748	0.0931878974587547	0.131852727870306	0.0169	0.0135	0.0179	0.0031	0.1635	0.0062	0.0029	0.0612	7e-04	0.1278	0.1388	0.0188	0.0066	0.1339	0.0145	0.003	0.0031	0.0016	0.001	0.0243	0.0256	0.0257	0.0749	0.0151	0.0943	8e-04
14	rs1967048	87776673	0.84	0.914942008907111	0.81	0.722979171095748	0.0948979207845375	0.128977362941477	0.017	0.0135	0.0178	0.0031	0.1638	0.0062	0.0029	0.0611	8e-04	0.1277	0.1388	0.0188	0.0066	0.134	0.0145	0.003	0.003	0.0016	0.001	0.0243	0.0256	0.0257	0.0751	0.0151	0.0944	8e-04
14	rs73325055	87786567	0.84	0.914942008907111	0.81	0.722979171095748	0.0955473628757026	0.130861674616815	0.017	0.0135	0.0178	0.0031	0.1638	0.0062	0.0029	0.0611	8e-04	0.1278	0.1387	0.0187	0.0066	0.134	0.0145	0.003	0.003	0.0016	0.001	0.0243	0.0256	0.0257	0.075	0.0151	0.0943	8e-04
14	rs61980100	87790028	0.84	0.914942008907111	0.82	0.661616834019215	0.0941768286143402	0.130681780387496	0.017	0.0135	0.0178	0.0031	0.1638	0.0062	0.0029	0.0611	7e-04	0.1278	0.1387	0.0188	0.0066	0.1339	0.0145	0.003	0.003	0.0016	0.001	0.0243	0.0256	0.0257	0.0751	0.0151	0.0943	8e-04
14	rs1834667	87794181	0.84	0.914942008907111	0.83	0.603719568470427	0.0917656237135862	0.129963120222746	0.017	0.0135	0.0179	0.0031	0.1638	0.0062	0.0029	0.061	7e-04	0.1278	0.1387	0.0188	0.0066	0.1339	0.0145	0.0031	0.003	0.0016	0.001	0.0243	0.0256	0.0257	0.0752	0.0151	0.0943	8e-04
14	rs59332187	87808135	0.85	0.849213100564478	0.83	0.603719568470427	0.0999397589203034	0.13951106584179	0.0171	0.0136	0.0178	0.0031	0.164	0.0062	0.0029	0.0609	7e-04	0.1277	0.1388	0.0187	0.0066	0.1339	0.0144	0.003	0.003	0.0015	0.001	0.0242	0.0257	0.0257	0.0753	0.0149	0.0945	8e-04
14	rs1887066	87811265	0.85	0.849213100564478	0.83	0.603719568470427	0.10904332936278	0.147326056600099	0.0171	0.0136	0.0178	0.0031	0.164	0.0061	0.0028	0.0608	7e-04	0.1277	0.1391	0.0185	0.0067	0.1338	0.0144	0.0029	0.003	0.0014	9e-04	0.0241	0.0259	0.0256	0.0753	0.0148	0.0949	8e-04
14	rs28450466	87813714	0.85	0.849213100564478	0.84	0.549223467132668	0.113167930130913	0.149492642432716	0.0171	0.0136	0.0178	0.0031	0.1639	0.0061	0.0028	0.0608	7e-04	0.1277	0.1391	0.0185	0.0067	0.1338	0.0144	0.003	0.003	0.0014	9e-04	0.0241	0.0259	0.0256	0.0752	0.0148	0.0949	8e-04
14	rs2067960	87835376	0.85	0.849213100564478	0.85	0.498060230126391	0.127333208170136	0.156347993447435	0.017	0.0136	0.0178	0.0032	0.1639	0.0061	0.0029	0.0606	7e-04	0.1277	0.1392	0.0185	0.0068	0.1339	0.0143	0.003	0.003	0.0015	8e-04	0.0241	0.026	0.0255	0.0753	0.0146	0.095	8e-04
14	rs117876804	87835590	0.85	0.849213100564478	0.85	0.498060230126391	0.12587366228924	0.157693680167223	0.017	0.0136	0.0178	0.0032	0.1639	0.0061	0.0029	0.0606	7e-04	0.1277	0.1392	0.0185	0.0068	0.1339	0.0143	0.003	0.003	0.0015	8e-04	0.0241	0.026	0.0255	0.0753	0.0146	0.095	7e-04
14	rs10144407	87839049	0.85	0.849213100564478	0.86	0.450156947394433	0.135310856072548	0.158753877071578	0.017	0.0135	0.0178	0.0032	0.1639	0.0061	0.0029	0.0606	6e-04	0.1277	0.1392	0.0185	0.0068	0.1339	0.0143	0.003	0.003	0.0015	8e-04	0.0241	0.026	0.0255	0.0754	0.0146	0.0951	7e-04
14	rs117449340	87848381	0.85	0.849213100564478	0.87	0.405435896572436	0.137742488054323	0.157886255595879	0.017	0.0135	0.0178	0.0032	0.164	0.0061	0.0029	0.0606	6e-04	0.1278	0.1392	0.0185	0.0068	0.134	0.0144	0.003	0.003	0.0015	8e-04	0.024	0.0259	0.0255	0.0754	0.0145	0.095	7e-04
14	rs75841619	87856740	0.85	0.849213100564478	0.87	0.405435896572436	0.138150289778924	0.161463899793957	0.0171	0.0134	0.0179	0.0031	0.1641	0.0061	0.0029	0.0605	6e-04	0.1278	0.1392	0.0185	0.0068	0.134	0.0144	0.003	0.003	0.0015	8e-04	0.024	0.0259	0.0255	0.0755	0.0145	0.0949	6e-04
14	rs8006880	87870304	0.85	0.849213100564478	0.88	0.363814363818289	0.138968062777413	0.1634095378146	0.0171	0.0133	0.0179	0.0031	0.1643	0.0062	0.0029	0.0605	6e-04	0.1279	0.1394	0.0185	0.0067	0.1339	0.0145	0.003	0.003	0.0015	8e-04	0.024	0.0259	0.0255	0.0757	0.0144	0.0949	6e-04
14	rs78723322	87871738	0.85	0.849213100564478	0.88	0.363814363818289	0.141948775962552	0.170382409101083	0.0171	0.0133	0.0179	0.0031	0.1644	0.0061	0.0029	0.0604	6e-04	0.1279	0.1394	0.0185	0.0067	0.1338	0.0145	0.0029	0.003	0.0015	8e-04	0.024	0.0258	0.0254	0.0757	0.0144	0.0948	6e-04
14	rs61981986	87875153	0.85	0.849213100564478	0.88	0.363814363818289	0.142012606665154	0.163604553338375	0.0172	0.0134	0.0181	0.0031	0.1645	0.0062	0.0029	0.0604	6e-04	0.1279	0.1395	0.0186	0.0067	0.1336	0.0146	0.0029	0.0029	0.0015	8e-04	0.024	0.0257	0.0253	0.0758	0.0143	0.095	5e-04
14	rs7158681	87876037	0.85	0.849213100564478	0.89	0.325204496311925	0.141406907101811	0.163604553338375	0.0172	0.0134	0.0182	0.0031	0.1646	0.0062	0.0029	0.0604	6e-04	0.1279	0.1396	0.0186	0.0067	0.1334	0.0147	0.0029	0.0029	0.0014	8e-04	0.024	0.0256	0.0252	0.0758	0.0142	0.0951	5e-04
14	rs79951872	87886304	0.85	0.849213100564478	0.89	0.325204496311925	0.140358578787181	0.158078914483586	0.0172	0.0134	0.0182	0.0031	0.1647	0.0062	0.0029	0.0604	6e-04	0.1279	0.1397	0.0187	0.0067	0.1333	0.0148	0.0029	0.0029	0.0014	8e-04	0.024	0.0255	0.0251	0.0758	0.0141	0.0952	5e-04
14	rs76206385	87886842	0.85	0.849213100564478	0.89	0.325204496311925	0.140485400430417	0.158078914483586	0.0172	0.0134	0.0182	0.0031	0.1647	0.0062	0.0029	0.0604	6e-04	0.1279	0.1397	0.0187	0.0067	0.1333	0.0148	0.0029	0.0029	0.0014	8e-04	0.024	0.0255	0.0251	0.0758	0.0141	0.0952	5e-04
14	rs8015550	87889383	0.85	0.849213100564478	0.92	0.226487429171296	0.139535908321813	0.158078914483586	0.0172	0.0134	0.0182	0.0031	0.1647	0.0062	0.0029	0.0604	6e-04	0.1279	0.1397	0.0187	0.0067	0.1334	0.0148	0.0029	0.0029	0.0014	8e-04	0.024	0.0255	0.0251	0.0758	0.0141	0.0952	5e-04
14	rs12147583	87896781	0.85	0.849213100564478	0.92	0.226487429171296	0.142300056985095	0.161560986204375	0.0172	0.0134	0.0182	0.0031	0.1647	0.0062	0.0028	0.0604	6e-04	0.1279	0.1398	0.0187	0.0067	0.1334	0.0148	0.0029	0.0029	0.0014	8e-04	0.024	0.0254	0.0251	0.0758	0.0141	0.0952	5e-04
14	rs75289598	87897742	0.85	0.849213100564478	0.92	0.226487429171296	0.142683864169306	0.156924214096603	0.0172	0.0134	0.0182	0.0031	0.1647	0.0062	0.0028	0.0603	6e-04	0.1279	0.1398	0.0187	0.0067	0.1334	0.0148	0.0029	0.0029	0.0014	8e-04	0.024	0.0254	0.0251	0.0758	0.0141	0.0952	5e-04
14	rs79138545	87898295	0.85	0.849213100564478	0.92	0.226487429171296	0.142940078581526	0.157308779897678	0.0172	0.0134	0.0182	0.0031	0.1647	0.0062	0.0028	0.0603	6e-04	0.1279	0.1398	0.0187	0.0067	0.1334	0.0148	0.0029	0.0029	0.0014	8e-04	0.024	0.0254	0.0251	0.0758	0.0141	0.0952	5e-04
14	rs60582624	87901749	0.85	0.849213100564478	0.92	0.226487429171296	0.144676704375955	0.153382911667187	0.0172	0.0134	0.0182	0.0031	0.1647	0.0062	0.0028	0.0604	6e-04	0.1279	0.1399	0.0187	0.0067	0.1333	0.0148	0.0029	0.0029	0.0014	8e-04	0.024	0.0254	0.0251	0.0759	0.0141	0.0952	5e-04
14	rs117893191	87903618	0.85	0.849213100564478	0.92	0.226487429171296	0.147207251797085	0.150154294629113	0.0172	0.0134	0.0182	0.0031	0.1647	0.0062	0.0028	0.0604	6e-04	0.1279	0.1399	0.0187	0.0067	0.1333	0.0148	0.0029	0.0029	0.0014	8e-04	0.024	0.0253	0.0251	0.0758	0.0141	0.0952	5e-04
14	rs117197604	87907458	0.85	0.849213100564478	0.92	0.226487429171296	0.152746418390853	0.148549249188577	0.0173	0.0134	0.0183	0.0031	0.1647	0.0062	0.0028	0.0604	6e-04	0.1279	0.1399	0.0187	0.0067	0.1333	0.0148	0.0029	0.0029	0.0014	8e-04	0.024	0.0252	0.0251	0.0756	0.0141	0.0952	5e-04
14	rs61981990	87923591	0.85	0.849213100564478	0.92	0.226487429171296	0.170981794108696	0.142748515665809	0.0173	0.0134	0.0184	0.0032	0.1648	0.0064	0.003	0.0604	6e-04	0.1278	0.1399	0.0189	0.007	0.1329	0.0148	0.0029	0.003	0.0015	9e-04	0.0239	0.0249	0.0251	0.0753	0.0142	0.0951	5e-04
14	rs75724978	87931364	0.85	0.849213100564478	0.92	0.226487429171296	0.183079767426147	0.139326887209051	0.0174	0.0134	0.0184	0.0033	0.1647	0.0064	0.003	0.0604	6e-04	0.1278	0.1399	0.0189	0.0071	0.1327	0.0149	0.003	0.003	0.0016	9e-04	0.0239	0.0247	0.0251	0.0751	0.0143	0.0951	5e-04
14	rs7152418	87933406	0.85	0.849213100564478	0.92	0.226487429171296	0.190993184892752	0.138315494553987	0.0174	0.0134	0.0185	0.0033	0.1647	0.0065	0.0031	0.0604	6e-04	0.1278	0.1399	0.019	0.0071	0.1324	0.0149	0.003	0.003	0.0016	9e-04	0.0239	0.0246	0.0251	0.0749	0.0143	0.095	5e-04
14	rs10151459	87952124	0.85	0.849213100564478	0.92	0.226487429171296	0.198438577314291	0.137398387147485	0.0174	0.0135	0.0185	0.0034	0.1646	0.0066	0.0032	0.0603	6e-04	0.1278	0.1399	0.0192	0.0072	0.1322	0.0149	0.0031	0.0031	0.0016	9e-04	0.0238	0.0242	0.0251	0.0748	0.0145	0.0949	5e-04
14	rs79860322	87958330	0.85	0.849213100564478	0.92	0.226487429171296	0.207117984692926	0.138866829495454	0.0174	0.0135	0.0185	0.0034	0.1646	0.0067	0.0033	0.0603	7e-04	0.1279	0.1399	0.0192	0.0072	0.1321	0.0149	0.0031	0.0031	0.0016	9e-04	0.0238	0.0239	0.025	0.0748	0.0145	0.0948	5e-04
14	rs61981992	87965805	0.85	0.849213100564478	0.92	0.226487429171296	0.211315453063286	0.138958796567564	0.0174	0.0135	0.0186	0.0034	0.1646	0.0067	0.0033	0.0603	7e-04	0.1279	0.1399	0.0192	0.0073	0.132	0.0149	0.0031	0.0032	0.0016	9e-04	0.0238	0.0239	0.025	0.0748	0.0146	0.0948	5e-04
14	rs17123535	87987414	0.85	0.849213100564478	0.92	0.226487429171296	0.229547104086378	0.139142797431966	0.0175	0.0135	0.0187	0.0035	0.1645	0.0068	0.0034	0.0603	6e-04	0.1279	0.1398	0.0193	0.0073	0.1317	0.015	0.0032	0.0032	0.0016	9e-04	0.0239	0.0237	0.0251	0.0747	0.0146	0.0946	5e-04
14	rs11624842	87992451	0.85	0.849213100564478	0.92	0.226487429171296	0.237710656140723	0.135935670048262	0.0175	0.0135	0.0187	0.0035	0.1644	0.0068	0.0035	0.0603	6e-04	0.1279	0.1397	0.0194	0.0074	0.1315	0.015	0.0032	0.0033	0.0016	9e-04	0.0239	0.0237	0.0251	0.0747	0.0147	0.0946	5e-04
14	rs12897521	87992800	0.85	0.849213100564478	0.92	0.226487429171296	0.240553359207099	0.138223683378998	0.0175	0.0135	0.0188	0.0036	0.1643	0.0068	0.0035	0.0604	6e-04	0.1279	0.1396	0.0194	0.0074	0.1315	0.015	0.0032	0.0033	0.0016	9e-04	0.024	0.0237	0.0248	0.0747	0.0147	0.0948	5e-04
14	rs117444580	87993527	0.86	0.78654304280128	0.92	0.226487429171296	0.273930694238871	0.144703912858457	0.0174	0.0135	0.0188	0.0036	0.1644	0.0069	0.0036	0.0603	6e-04	0.1279	0.1396	0.0194	0.0075	0.1313	0.0149	0.0033	0.0034	0.0016	9e-04	0.0239	0.0239	0.0247	0.0746	0.0148	0.0946	5e-04
14	rs1951501	87995188	0.86	0.78654304280128	0.92	0.226487429171296	0.51227980937827	0.176153648403941	0.0173	0.0135	0.0189	0.0039	0.165	0.0074	0.0041	0.06	6e-04	0.1277	0.1397	0.0192	0.0083	0.1299	0.0146	0.0035	0.0037	0.0015	9e-04	0.0239	0.0247	0.0241	0.0738	0.0152	0.0938	6e-04
14	rs1957443	87995618	0.86	0.78654304280128	0.92	0.226487429171296	0.660166974722014	0.194480879875135	0.0174	0.0136	0.0189	0.0041	0.1651	0.0075	0.0041	0.0602	6e-04	0.128	0.1396	0.0191	0.0086	0.1299	0.0144	0.0036	0.0038	0.0015	9e-04	0.024	0.0247	0.0235	0.0734	0.0153	0.0935	6e-04
14	rs17743026	88005024	0.86	0.78654304280128	0.92	0.226487429171296	0.823950894901311	0.214694623864506	0.0176	0.014	0.0185	0.0041	0.1668	0.0078	0.0039	0.0593	6e-04	0.1266	0.14	0.0188	0.009	0.1285	0.0143	0.0033	0.0036	0.0017	0.001	0.0237	0.0254	0.023	0.074	0.0154	0.0942	7e-04
14	rs174518	88009351	0.86	0.78654304280128	0.92	0.226487429171296	0.827436341307761	0.212664790837299	0.0176	0.014	0.0184	0.0041	0.1669	0.0079	0.0039	0.0592	6e-04	0.1266	0.14	0.0189	0.009	0.1284	0.0144	0.0033	0.0037	0.0017	0.001	0.0237	0.0254	0.023	0.074	0.0153	0.0941	7e-04
14	rs174517	88009624	0.86	0.78654304280128	0.92	0.226487429171296	0.828626002424301	0.21245149490782	0.0176	0.014	0.0184	0.0041	0.1669	0.0079	0.0039	0.0592	6e-04	0.1266	0.14	0.0189	0.009	0.1284	0.0144	0.0033	0.0037	0.0017	0.001	0.0237	0.0254	0.023	0.074	0.0153	0.0941	7e-04
14	rs11628476	88025442	0.86	0.78654304280128	0.93	0.198940398764014	0.828705339193464	0.21245149490782	0.0176	0.014	0.0183	0.0041	0.1671	0.0078	0.0039	0.0593	6e-04	0.1266	0.14	0.0188	0.009	0.1283	0.0144	0.0032	0.0037	0.0017	0.0011	0.0237	0.0254	0.0229	0.0741	0.0153	0.0942	7e-04
14	rs174510	88025907	0.86	0.78654304280128	0.93	0.198940398764014	0.827119222007364	0.211066798329293	0.0176	0.014	0.0183	0.0041	0.1671	0.0078	0.0039	0.0593	6e-04	0.1266	0.14	0.0188	0.009	0.1284	0.0144	0.0032	0.0037	0.0017	0.0011	0.0237	0.0254	0.0229	0.0741	0.0153	0.0942	7e-04
14	rs116842619	88032957	0.86	0.78654304280128	0.93	0.198940398764014	0.821261917762721	0.210216168616924	0.0176	0.014	0.0183	0.0041	0.167	0.0078	0.0039	0.0593	6e-04	0.1266	0.1401	0.0188	0.009	0.1283	0.0144	0.0032	0.0037	0.0017	0.0011	0.0237	0.0254	0.023	0.0741	0.0153	0.0942	7e-04
14	rs72687936	88038587	0.86	0.78654304280128	0.93	0.198940398764014	0.821419988479796	0.210428719324643	0.0176	0.014	0.0183	0.0041	0.167	0.0078	0.0039	0.0594	6e-04	0.1267	0.1401	0.0188	0.009	0.1282	0.0144	0.0032	0.0036	0.0017	0.0011	0.0237	0.0254	0.0229	0.0741	0.0153	0.0942	7e-04
14	rs75742623	88044590	0.87	0.726891327677376	0.93	0.198940398764014	0.85072620556711	0.220822063965596	0.0176	0.0141	0.0182	0.0041	0.1671	0.0077	0.0038	0.0593	6e-04	0.127	0.1403	0.0186	0.0091	0.1279	0.0143	0.0031	0.0036	0.0017	0.0011	0.0236	0.0255	0.0227	0.0741	0.0153	0.0946	8e-04
14	rs7153955	88046052	0.87	0.726891327677376	0.93	0.198940398764014	0.861102821909868	0.220714078183654	0.0176	0.0141	0.0182	0.0041	0.1671	0.0077	0.0038	0.0593	6e-04	0.127	0.1403	0.0186	0.0091	0.1279	0.0143	0.0031	0.0036	0.0017	0.0011	0.0236	0.0255	0.0227	0.0741	0.0153	0.0946	8e-04
14	rs61982027	88062895	0.87	0.726891327677376	0.93	0.198940398764014	0.910062747975488	0.225481738887739	0.0176	0.0142	0.0182	0.004	0.1673	0.0077	0.0037	0.0593	6e-04	0.1273	0.1404	0.0184	0.0092	0.1274	0.0143	0.003	0.0035	0.0017	0.0011	0.0235	0.0256	0.0226	0.0742	0.0154	0.0949	9e-04
14	rs79028119	88062985	0.87	0.726891327677376	0.93	0.198940398764014	0.910062747975488	0.225481738887739	0.0176	0.0142	0.0182	0.004	0.1673	0.0077	0.0037	0.0593	6e-04	0.1273	0.1404	0.0184	0.0092	0.1274	0.0143	0.003	0.0035	0.0017	0.0011	0.0235	0.0256	0.0226	0.0742	0.0154	0.0949	9e-04
14	rs77209310	88063005	0.87	0.726891327677376	0.93	0.198940398764014	0.910062747975488	0.225481738887739	0.0176	0.0142	0.0182	0.004	0.1673	0.0077	0.0037	0.0593	6e-04	0.1273	0.1404	0.0184	0.0092	0.1274	0.0143	0.003	0.0035	0.0017	0.0011	0.0235	0.0256	0.0226	0.0742	0.0154	0.0949	9e-04
14	rs56041634	88066372	0.87	0.726891327677376	0.93	0.198940398764014	0.912871146518059	0.228860641011915	0.0176	0.0141	0.0181	0.004	0.1673	0.0077	0.0037	0.0594	6e-04	0.1273	0.1404	0.0184	0.0092	0.1275	0.0143	0.003	0.0035	0.0017	0.0011	0.0235	0.0256	0.0226	0.0742	0.0154	0.0949	9e-04
14	rs72687962	88068299	0.87	0.726891327677376	0.93	0.198940398764014	0.914028597329603	0.230501438186522	0.0176	0.0141	0.018	0.004	0.1673	0.0077	0.0037	0.0594	6e-04	0.1273	0.1404	0.0184	0.0092	0.1275	0.0143	0.003	0.0035	0.0017	0.0011	0.0235	0.0256	0.0226	0.0742	0.0153	0.0949	9e-04
14	rs55822728	88075778	0.87	0.726891327677376	0.93	0.198940398764014	0.912788494919355	0.230391933645373	0.0176	0.0141	0.018	0.004	0.1673	0.0077	0.0037	0.0594	6e-04	0.1273	0.1403	0.0184	0.0092	0.1275	0.0143	0.0031	0.0035	0.0016	0.0011	0.0235	0.0256	0.0226	0.0742	0.0154	0.0949	9e-04
14	rs72687966	88078544	0.87	0.726891327677376	0.93	0.198940398764014	0.915103921836587	0.23072049778309	0.0176	0.0141	0.018	0.004	0.1673	0.0077	0.0037	0.0594	5e-04	0.1274	0.1403	0.0184	0.0092	0.1275	0.0143	0.0031	0.0035	0.0016	0.0011	0.0234	0.0256	0.0226	0.0742	0.0154	0.0949	9e-04
14	rs74612759	88080806	0.87	0.726891327677376	0.93	0.198940398764014	0.916345337164081	0.230282445948901	0.0176	0.0141	0.018	0.004	0.1673	0.0077	0.0037	0.0594	5e-04	0.1274	0.1403	0.0184	0.0092	0.1275	0.0143	0.0031	0.0035	0.0016	0.0011	0.0234	0.0256	0.0226	0.0742	0.0154	0.0949	9e-04
14	rs111310866	88085767	0.87	0.726891327677376	0.93	0.198940398764014	0.915848686677466	0.229079194451356	0.0176	0.0141	0.018	0.004	0.1673	0.0077	0.0037	0.0594	5e-04	0.1274	0.1403	0.0184	0.0092	0.1275	0.0144	0.0031	0.0035	0.0016	0.0011	0.0234	0.0256	0.0226	0.0742	0.0154	0.0948	9e-04
14	rs76674798	88086866	0.87	0.726891327677376	0.93	0.198940398764014	0.91576592253025	0.228860641011915	0.0176	0.0141	0.018	0.004	0.1673	0.0077	0.0037	0.0594	5e-04	0.1274	0.1403	0.0184	0.0092	0.1275	0.0144	0.0031	0.0035	0.0016	0.0011	0.0234	0.0256	0.0226	0.0742	0.0154	0.0948	9e-04
14	rs117989123	88101174	0.87	0.726891327677376	0.93	0.198940398764014	0.917753124093976	0.229516504139965	0.0176	0.0141	0.018	0.004	0.1672	0.0077	0.0037	0.0594	5e-04	0.1274	0.1403	0.0184	0.0092	0.1275	0.0144	0.0031	0.0035	0.0017	0.0011	0.0234	0.0255	0.0226	0.0743	0.0154	0.0948	9e-04
14	rs61982031	88110899	0.87	0.726891327677376	0.93	0.198940398764014	0.931797148469076	0.234344671015195	0.0177	0.0141	0.0181	0.004	0.1671	0.0078	0.0037	0.0592	6e-04	0.1275	0.1402	0.0184	0.0093	0.1274	0.0145	0.0031	0.0036	0.0017	0.0012	0.0234	0.0255	0.0225	0.0744	0.0154	0.0948	9e-04
14	rs17123671	88123858	0.87	0.726891327677376	0.93	0.198940398764014	0.937305881030936	0.238097650956508	0.0177	0.0141	0.0182	0.004	0.167	0.0078	0.0037	0.0591	6e-04	0.1276	0.1401	0.0184	0.0093	0.1273	0.0145	0.0031	0.0036	0.0017	0.0012	0.0233	0.0256	0.0224	0.0745	0.0154	0.0948	9e-04
14	rs17744401	88142279	0.87	0.726891327677376	0.94	0.173887076546345	0.977347537844073	0.25307279466191	0.0177	0.014	0.0182	0.004	0.1672	0.0079	0.0037	0.0588	6e-04	0.1282	0.1398	0.0184	0.0093	0.1271	0.0145	0.0031	0.0036	0.0017	0.0012	0.0232	0.0256	0.0222	0.0744	0.0155	0.0949	0.001
14	rs35456589	88144561	0.87	0.726891327677376	0.94	0.173887076546345	1.00961659043499	0.248908903717352	0.0177	0.014	0.0183	0.004	0.1672	0.0079	0.0037	0.0587	6e-04	0.1282	0.1397	0.0184	0.0094	0.1271	0.0145	0.0031	0.0036	0.0017	0.0012	0.0232	0.0256	0.0222	0.0744	0.0155	0.0949	0.001
14	rs1288737	88145505	0.87	0.726891327677376	0.94	0.173887076546345	1.0097889197047	0.25059433311893	0.0177	0.014	0.0183	0.004	0.1672	0.0079	0.0037	0.0587	6e-04	0.1282	0.1397	0.0184	0.0094	0.1271	0.0145	0.0031	0.0036	0.0017	0.0012	0.0232	0.0256	0.0222	0.0744	0.0155	0.0949	0.001
14	rs17123693	88146542	0.87	0.726891327677376	0.94	0.173887076546345	1.00953043029313	0.251044388737988	0.0177	0.014	0.0183	0.004	0.1672	0.0079	0.0037	0.0587	6e-04	0.1282	0.1397	0.0184	0.0094	0.1271	0.0145	0.0031	0.0036	0.0017	0.0012	0.0232	0.0256	0.0222	0.0744	0.0155	0.0949	0.001
14	rs77792270	88151176	0.87	0.726891327677376	0.94	0.173887076546345	1.00660276852782	0.250256959150218	0.0177	0.014	0.0183	0.004	0.1671	0.0079	0.0037	0.0587	6e-04	0.1282	0.1398	0.0184	0.0094	0.1271	0.0145	0.0031	0.0036	0.0017	0.0012	0.0232	0.0256	0.0221	0.0744	0.0155	0.0949	0.001
14	rs68057624	88163365	0.87	0.726891327677376	0.94	0.173887076546345	1.00135889251378	0.252508831443636	0.0177	0.014	0.0183	0.004	0.1671	0.0079	0.0037	0.0587	6e-04	0.1283	0.1398	0.0184	0.0093	0.1271	0.0145	0.0031	0.0036	0.0017	0.0012	0.0231	0.0256	0.0221	0.0744	0.0156	0.0948	0.001
14	rs12590006	88164204	0.87	0.726891327677376	0.94	0.173887076546345	1.00041446527944	0.254540955178961	0.0177	0.014	0.0183	0.004	0.1671	0.0079	0.0037	0.0587	6e-04	0.1283	0.1398	0.0184	0.0093	0.1271	0.0145	0.0031	0.0036	0.0017	0.0012	0.0231	0.0256	0.0221	0.0744	0.0156	0.0948	0.001
14	rs76494754	88173485	0.87	0.726891327677376	0.93	0.198940398764014	0.996383286491205	0.263519975462864	0.0177	0.014	0.0183	0.004	0.1671	0.0079	0.0037	0.0587	6e-04	0.1283	0.1399	0.0184	0.0093	0.1271	0.0145	0.0031	0.0036	0.0017	0.0012	0.0231	0.0256	0.022	0.0744	0.0156	0.0949	0.001
14	rs2185456	88177896	0.87	0.726891327677376	0.93	0.198940398764014	1.0166919048359	0.268907857295775	0.0177	0.014	0.0183	0.0041	0.167	0.0079	0.0037	0.0587	5e-04	0.1283	0.1399	0.0184	0.0094	0.127	0.0146	0.0031	0.0036	0.0017	0.0012	0.0231	0.0256	0.022	0.0744	0.0156	0.0948	0.001
14	rs55803019	88183121	0.87	0.726891327677376	0.93	0.198940398764014	1.02708219677552	0.27780746404759	0.0177	0.014	0.0183	0.0041	0.1671	0.0079	0.0037	0.0587	5e-04	0.1283	0.14	0.0184	0.0094	0.127	0.0145	0.0031	0.0036	0.0017	0.0012	0.0231	0.0256	0.022	0.0744	0.0156	0.0948	0.001
14	rs118155098	88191886	0.87	0.726891327677376	0.92	0.226487429171296	1.08002594047167	0.277342949892001	0.0176	0.0141	0.0183	0.0041	0.1671	0.008	0.0038	0.0585	6e-04	0.1284	0.1399	0.0183	0.0094	0.1268	0.0146	0.0032	0.0036	0.0017	0.0011	0.023	0.0256	0.0218	0.0744	0.0157	0.095	0.001
14	rs77607380	88194706	0.87	0.726891327677376	0.92	0.226487429171296	1.2113132023165	0.31042170516544	0.0175	0.0143	0.0184	0.0042	0.167	0.0083	0.004	0.058	6e-04	0.1287	0.1399	0.0181	0.0096	0.1265	0.0147	0.0034	0.0037	0.0018	0.0011	0.0227	0.0255	0.0213	0.0743	0.016	0.0953	0.001
14	rs11848446	88197661	0.87	0.726891327677376	0.92	0.226487429171296	1.49149539440981	0.416780537619058	0.0171	0.0145	0.0184	0.0044	0.1669	0.0087	0.0043	0.0572	7e-04	0.1292	0.1397	0.018	0.0098	0.1262	0.0148	0.0037	0.0039	0.0018	0.001	0.0222	0.0253	0.0207	0.0742	0.0164	0.0956	0.001
14	rs76000174	88197970	0.87	0.726891327677376	0.92	0.226487429171296	1.49470274220254	0.406236065819739	0.0171	0.0145	0.0184	0.0044	0.1669	0.0087	0.0043	0.0572	7e-04	0.1292	0.1397	0.018	0.0098	0.1262	0.0149	0.0037	0.0039	0.0018	0.001	0.0222	0.0253	0.0207	0.0742	0.0164	0.0956	0.001
14	rs2153485	88198349	0.87	0.726891327677376	0.92	0.226487429171296	1.49359993227222	0.402608285225537	0.0171	0.0145	0.0184	0.0044	0.1668	0.0087	0.0043	0.0571	7e-04	0.1292	0.1397	0.018	0.0098	0.1262	0.0149	0.0037	0.0039	0.0018	0.001	0.0222	0.0253	0.0207	0.0742	0.0164	0.0956	0.001
14	rs8010274	88198834	0.87	0.726891327677376	0.92	0.226487429171296	1.49630736040753	0.415474777347755	0.0171	0.0145	0.0184	0.0044	0.1668	0.0087	0.0043	0.0571	7e-04	0.1292	0.1397	0.018	0.0099	0.1262	0.0149	0.0037	0.0039	0.0018	0.001	0.0222	0.0253	0.0207	0.0742	0.0164	0.0956	0.001
14	rs11845602	88200168	0.87	0.726891327677376	0.92	0.226487429171296	1.49891620643337	0.421097413640073	0.0171	0.0145	0.0184	0.0044	0.1668	0.0087	0.0043	0.057	7e-04	0.1293	0.1397	0.018	0.0099	0.1262	0.0149	0.0037	0.0039	0.0018	0.001	0.0222	0.0253	0.0207	0.0742	0.0164	0.0955	0.001
14	rs35768426	88206230	0.87	0.726891327677376	0.92	0.226487429171296	1.53409493237781	0.446315678592616	0.017	0.0145	0.0184	0.0044	0.1666	0.0086	0.0042	0.0569	7e-04	0.1294	0.1396	0.018	0.0099	0.1261	0.0149	0.0037	0.0039	0.0018	0.001	0.0222	0.0253	0.0207	0.0746	0.0165	0.0955	0.001
14	rs77227802	88206481	0.87	0.726891327677376	0.92	0.226487429171296	1.55143945779469	0.472187762703132	0.017	0.0145	0.0184	0.0044	0.1666	0.0086	0.0042	0.0569	7e-04	0.1293	0.1396	0.018	0.0099	0.1261	0.0149	0.0037	0.0039	0.0018	0.001	0.0222	0.0253	0.0207	0.0746	0.0165	0.0955	0.001
14	rs140447952	88208235	0.87	0.726891327677376	0.92	0.226487429171296	1.62492591787257	0.489281274638219	0.0171	0.0145	0.0184	0.0044	0.1666	0.0086	0.0042	0.0567	7e-04	0.1293	0.1395	0.018	0.0099	0.1259	0.0149	0.0037	0.0039	0.0018	0.001	0.0222	0.0253	0.0207	0.0746	0.0165	0.0956	0.001
14	rs78616498	88209815	0.87	0.726891327677376	0.92	0.226487429171296	1.60245378888678	0.402867116363257	0.0171	0.0145	0.0185	0.0043	0.1666	0.0086	0.0042	0.0565	7e-04	0.1294	0.1395	0.018	0.0099	0.1258	0.015	0.0037	0.0038	0.0018	0.001	0.0223	0.0253	0.0208	0.0748	0.0165	0.0955	0.001
14	rs17259779	88212948	0.86	0.78654304280128	0.92	0.226487429171296	1.71275977716689	0.282348958124428	0.0179	0.0148	0.017	0.0039	0.1674	0.0086	0.0039	0.0537	8e-04	0.1299	0.1385	0.0175	0.0102	0.1232	0.0156	0.0041	0.0033	0.0019	0.0013	0.0228	0.0258	0.0218	0.0786	0.0174	0.0944	0.001
14	rs61980197	88214721	0.86	0.78654304280128	0.92	0.226487429171296	1.73671716510299	0.278620938602695	0.018	0.0149	0.0169	0.0039	0.1675	0.0086	0.0039	0.0534	8e-04	0.1299	0.1384	0.0175	0.0102	0.1231	0.0156	0.0041	0.0033	0.002	0.0013	0.0228	0.0258	0.0219	0.0788	0.0175	0.0944	0.001
14	rs75812571	88217115	0.86	0.78654304280128	0.92	0.226487429171296	1.8242192160278	0.295988851062191	0.0181	0.0149	0.0168	0.0038	0.1678	0.0086	0.0039	0.0529	8e-04	0.1297	0.138	0.0175	0.0102	0.1229	0.0156	0.0042	0.0032	0.002	0.0013	0.0228	0.0258	0.022	0.0793	0.0176	0.0944	0.001
14	rs35913030	88218709	0.86	0.78654304280128	0.92	0.226487429171296	1.77473567493026	0.282232227848496	0.0181	0.0149	0.0168	0.0038	0.1679	0.0086	0.0039	0.0528	8e-04	0.1298	0.1379	0.0175	0.0102	0.1228	0.0156	0.0042	0.0032	0.002	0.0013	0.0228	0.0259	0.022	0.0795	0.0177	0.0944	0.001
14	rs76036500	88226261	0.86	0.78654304280128	0.92	0.226487429171296	1.75845245965613	0.27780746404759	0.0181	0.0149	0.0168	0.0038	0.1682	0.0086	0.0039	0.0527	8e-04	0.1296	0.1378	0.0175	0.0102	0.1228	0.0157	0.0042	0.0031	0.002	0.0013	0.0228	0.0258	0.0221	0.0796	0.0177	0.0944	0.001
14	rs79761175	88227406	0.86	0.78654304280128	0.92	0.226487429171296	1.75314247844293	0.274560897683556	0.0181	0.0149	0.0168	0.0038	0.1682	0.0086	0.0039	0.0527	8e-04	0.1296	0.1379	0.0175	0.0102	0.1228	0.0157	0.0042	0.0031	0.002	0.0013	0.0228	0.0259	0.0221	0.0796	0.0177	0.0944	0.001
14	rs17797909	88232546	0.86	0.78654304280128	0.92	0.226487429171296	1.74487009193007	0.272711009062895	0.0181	0.0149	0.0168	0.0038	0.1682	0.0086	0.0039	0.0527	8e-04	0.1296	0.138	0.0175	0.0103	0.1228	0.0157	0.0042	0.0031	0.002	0.0013	0.0228	0.0258	0.0221	0.0796	0.0177	0.0944	0.001
14	rs1288727	88254328	0.85	0.849213100564478	0.91	0.256642068151906	1.75813370307616	0.264892375237076	0.018	0.0149	0.0168	0.0037	0.1682	0.0086	0.0038	0.0525	8e-04	0.1296	0.138	0.0175	0.0103	0.1229	0.0157	0.0043	0.0031	0.002	0.0014	0.0228	0.0258	0.0222	0.0797	0.0177	0.0943	0.001
14	rs78087868	88257471	0.85	0.849213100564478	0.91	0.256642068151906	1.74932275834995	0.265693967193314	0.018	0.0149	0.0167	0.0037	0.1681	0.0085	0.0038	0.0526	8e-04	0.1297	0.1381	0.0175	0.0103	0.1229	0.0157	0.0043	0.003	0.002	0.0014	0.0228	0.0258	0.0223	0.0797	0.0177	0.0943	0.001
14	rs78607076	88258462	0.85	0.849213100564478	0.91	0.256642068151906	1.74529398479154	0.266152358239991	0.018	0.0149	0.0167	0.0037	0.1681	0.0085	0.0038	0.0527	8e-04	0.1298	0.1381	0.0175	0.0103	0.1229	0.0157	0.0043	0.003	0.002	0.0014	0.0228	0.0258	0.0223	0.0797	0.0177	0.0943	0.001
14	rs117669821	88258889	0.85	0.849213100564478	0.91	0.256642068151906	1.76355529970718	0.267873511848278	0.018	0.0149	0.0167	0.0037	0.1681	0.0085	0.0038	0.0527	8e-04	0.1297	0.1381	0.0175	0.0103	0.1229	0.0157	0.0043	0.003	0.002	0.0014	0.0228	0.0258	0.0223	0.0797	0.0177	0.0943	0.001
14	rs74999364	88264814	0.85	0.849213100564478	0.91	0.256642068151906	1.72984521799659	0.262263898494917	0.018	0.0148	0.0165	0.0037	0.1682	0.0085	0.0038	0.0527	8e-04	0.13	0.1384	0.0176	0.0102	0.123	0.0158	0.0042	0.0029	0.0019	0.0014	0.0228	0.0259	0.0225	0.0796	0.0177	0.0942	0.001
14	rs72691830	88268699	0.85	0.849213100564478	0.91	0.256642068151906	1.72213886698053	0.259643628469326	0.018	0.0148	0.0165	0.0036	0.1682	0.0085	0.0038	0.0527	8e-04	0.13	0.1384	0.0176	0.0102	0.1229	0.0158	0.0042	0.0029	0.0019	0.0014	0.0228	0.0258	0.0225	0.0796	0.0177	0.0942	0.001
14	rs77494842	88273249	0.85	0.849213100564478	0.91	0.256642068151906	1.71118080182247	0.253975961160629	0.018	0.0147	0.0165	0.0036	0.1682	0.0085	0.0037	0.0528	8e-04	0.13	0.1385	0.0176	0.0102	0.1229	0.0157	0.0042	0.0029	0.0019	0.0014	0.0228	0.0258	0.0225	0.0796	0.0177	0.0942	0.001
14	rs76797272	88275066	0.85	0.849213100564478	0.91	0.256642068151906	1.70991798971539	0.252283357420548	0.018	0.0147	0.0165	0.0036	0.1683	0.0085	0.0037	0.0527	8e-04	0.13	0.1385	0.0176	0.0102	0.123	0.0156	0.0042	0.0029	0.0018	0.0014	0.0228	0.0259	0.0225	0.0796	0.0177	0.0943	0.001
14	rs35426206	88279750	0.85	0.849213100564478	0.91	0.256642068151906	1.69793762525911	0.254201911278913	0.018	0.0147	0.0165	0.0037	0.1681	0.0085	0.0037	0.0527	8e-04	0.1299	0.1389	0.0176	0.0102	0.123	0.0156	0.0042	0.0029	0.0018	0.0014	0.0228	0.0259	0.0225	0.0795	0.0177	0.0941	0.001
14	rs1450711	88288660	0.85	0.849213100564478	0.91	0.256642068151906	1.69489471826224	0.246779211477227	0.018	0.0146	0.0165	0.0036	0.1681	0.0086	0.0037	0.0526	8e-04	0.13	0.1388	0.0179	0.0102	0.1229	0.0154	0.0042	0.0029	0.0018	0.0014	0.0227	0.0259	0.0228	0.0796	0.0178	0.0942	0.001
14	rs8006417	88289051	0.85	0.849213100564478	0.91	0.256642068151906	1.70392410599653	0.244543723288683	0.018	0.0146	0.0164	0.0036	0.1681	0.0086	0.0037	0.0526	8e-04	0.13	0.1388	0.0179	0.0102	0.1228	0.0154	0.0042	0.0029	0.0018	0.0014	0.0228	0.0259	0.0228	0.0796	0.0178	0.0942	0.001
14	rs4322600	88295600	0.85	0.849213100564478	0.91	0.256642068151906	1.70056236228727	0.241647298718266	0.018	0.0146	0.0163	0.0036	0.1681	0.0085	0.0037	0.0526	8e-04	0.13	0.1387	0.018	0.0102	0.1229	0.0154	0.0042	0.0029	0.0018	0.0014	0.0228	0.0259	0.0227	0.0796	0.0177	0.0942	0.001
14	rs28623510	88315642	0.85	0.849213100564478	0.91	0.256642068151906	1.68902420196731	0.226896709366062	0.0181	0.0146	0.0164	0.0035	0.1678	0.0083	0.0037	0.0523	7e-04	0.1305	0.1387	0.0181	0.0102	0.1229	0.0155	0.0043	0.0028	0.0018	0.0015	0.0228	0.0258	0.0229	0.0796	0.0179	0.094	0.001
14	rs79215524	88315696	0.85	0.849213100564478	0.91	0.256642068151906	1.68766243031198	0.2267877633198	0.0181	0.0146	0.0164	0.0035	0.1678	0.0083	0.0037	0.0523	7e-04	0.1305	0.1387	0.0181	0.0102	0.1229	0.0155	0.0043	0.0028	0.0018	0.0015	0.0228	0.0258	0.0229	0.0796	0.0179	0.094	0.001
14	rs1555556	88329696	0.85	0.849213100564478	0.9	0.289513196358555	1.86602910414887	0.222552184077505	0.0186	0.0146	0.0165	0.0036	0.1674	0.0083	0.0037	0.052	7e-04	0.1309	0.1386	0.0183	0.0104	0.1226	0.0156	0.0043	0.0028	0.0016	0.0015	0.0228	0.0256	0.0231	0.0798	0.0179	0.0937	0.001
14	rs8014705	88331171	0.85	0.849213100564478	0.9	0.289513196358555	1.8674391989744	0.218880969822173	0.0186	0.0145	0.0165	0.0036	0.1673	0.0083	0.0037	0.052	7e-04	0.1309	0.1386	0.0183	0.0104	0.1225	0.0156	0.0042	0.0028	0.0016	0.0015	0.0229	0.0256	0.0231	0.0798	0.018	0.0938	0.001
14	rs17123862	88335058	0.85	0.849213100564478	0.9	0.289513196358555	1.8965896970873	0.202297304811855	0.0186	0.0145	0.0166	0.0035	0.1671	0.0082	0.0037	0.0519	7e-04	0.1309	0.1385	0.0183	0.0104	0.122	0.0157	0.0042	0.0028	0.0016	0.0015	0.023	0.0257	0.0232	0.0801	0.018	0.0941	0.001
14	rs75678669	88345543	0.85	0.849213100564478	0.9	0.289513196358555	1.93851434431404	0.180777988392903	0.0186	0.0144	0.0167	0.0035	0.1668	0.0081	0.0036	0.0518	7e-04	0.1308	0.1383	0.0184	0.0104	0.1214	0.0159	0.0042	0.0029	0.0015	0.0015	0.0232	0.0259	0.0235	0.0803	0.0181	0.0943	0.001
14	rs11850661	88347520	0.85	0.849213100564478	0.9	0.289513196358555	1.94302072077873	0.184324051582326	0.0186	0.0144	0.0167	0.0035	0.1669	0.0081	0.0036	0.0518	7e-04	0.1308	0.1383	0.0184	0.0104	0.1213	0.016	0.0042	0.0029	0.0015	0.0015	0.0232	0.0259	0.0235	0.0804	0.0181	0.0944	0.001
14	rs77658937	88353913	0.85	0.849213100564478	0.89	0.325204496311925	2.00658949700064	0.177657036884668	0.0187	0.0143	0.0166	0.0036	0.1666	0.0081	0.0036	0.0516	7e-04	0.1309	0.1379	0.0184	0.0105	0.1215	0.016	0.0037	0.0029	0.0015	0.0016	0.0234	0.026	0.0236	0.0804	0.0181	0.0948	0.001
14	rs11623259	88361472	0.85	0.849213100564478	0.89	0.325204496311925	2.09165221828095	0.16663773850418	0.0187	0.0143	0.0166	0.0036	0.1664	0.008	0.0036	0.0515	7e-04	0.131	0.1377	0.0185	0.0105	0.1217	0.016	0.0033	0.0029	0.0015	0.0016	0.0235	0.0261	0.0237	0.0803	0.0181	0.095	0.001
14	rs115083271	88363219	0.84	0.914942008907111	0.89	0.325204496311925	2.14949778793559	0.160784872734272	0.0187	0.0143	0.0165	0.0036	0.1662	0.008	0.0036	0.0513	7e-04	0.1313	0.1376	0.0187	0.0105	0.1216	0.0162	0.0033	0.0029	0.0015	0.0016	0.0236	0.0261	0.0238	0.0804	0.0181	0.0951	9e-04
14	rs2896064	88363620	0.84	0.914942008907111	0.89	0.325204496311925	2.16657577423382	0.157308779897678	0.0187	0.0143	0.0164	0.0036	0.1661	0.008	0.0035	0.0512	7e-04	0.1314	0.1375	0.0187	0.0106	0.1216	0.0162	0.0033	0.0029	0.0015	0.0016	0.0236	0.0261	0.0238	0.0804	0.018	0.0951	9e-04
14	rs1349377	88365902	0.84	0.914942008907111	0.89	0.325204496311925	2.29175066261063	0.145451359012287	0.0188	0.0143	0.0163	0.0035	0.1659	0.008	0.0034	0.0515	7e-04	0.1316	0.1367	0.019	0.0107	0.1213	0.0164	0.0032	0.0028	0.0015	0.0016	0.0236	0.0262	0.0238	0.0805	0.018	0.0956	9e-04
14	rs17684605	88372366	0.84	0.914942008907111	0.89	0.325204496311925	2.40122401366355	0.139326887209051	0.0188	0.0142	0.0164	0.0035	0.1655	0.008	0.0034	0.0515	6e-04	0.1314	0.1367	0.0192	0.0107	0.1213	0.0166	0.0033	0.0028	0.0015	0.0016	0.0236	0.0262	0.0241	0.0807	0.018	0.0955	9e-04
14	rs75286871	88374210	0.84	0.914942008907111	0.89	0.325204496311925	2.39592393219025	0.137581629944986	0.0188	0.0142	0.0164	0.0035	0.1655	0.008	0.0034	0.0515	6e-04	0.1313	0.1367	0.0192	0.0107	0.1213	0.0165	0.0033	0.0028	0.0015	0.0016	0.0236	0.0262	0.0241	0.0807	0.018	0.0955	9e-04
14	rs366788	88383985	0.84	0.914942008907111	0.89	0.325204496311925	2.37804878679705	0.139326887209051	0.0188	0.0142	0.0164	0.0035	0.1654	0.008	0.0034	0.0515	6e-04	0.1312	0.1368	0.0193	0.0107	0.1214	0.0166	0.0033	0.0028	0.0015	0.0016	0.0236	0.0261	0.0241	0.0807	0.018	0.0956	9e-04
14	rs75649213	88385867	0.84	0.914942008907111	0.9	0.289513196358555	2.48592761062779	0.140248667790305	0.0188	0.0142	0.0164	0.0035	0.1655	0.008	0.0034	0.0515	6e-04	0.1312	0.1368	0.0193	0.0108	0.1213	0.0166	0.0033	0.0028	0.0015	0.0016	0.0236	0.0261	0.0241	0.0807	0.018	0.0957	9e-04
14	rs3850375	88387344	0.84	0.914942008907111	0.9	0.289513196358555	2.48009348983886	0.135479749741166	0.0188	0.0142	0.0164	0.0035	0.1654	0.008	0.0034	0.0515	6e-04	0.1312	0.1368	0.0193	0.0108	0.1213	0.0166	0.0033	0.0028	0.0015	0.0016	0.0236	0.0261	0.0241	0.0808	0.018	0.0956	9e-04
14	rs10139547	88390504	0.84	0.914942008907111	0.9	0.289513196358555	2.37018305465126	0.110367133129176	0.019	0.0139	0.0165	0.0034	0.1658	0.0079	0.0033	0.0513	6e-04	0.1313	0.1362	0.0194	0.0107	0.1213	0.0169	0.0032	0.0027	0.0016	0.0017	0.024	0.026	0.0244	0.081	0.018	0.0947	9e-04
14	rs117566760	88391067	0.84	0.914942008907111	0.9	0.289513196358555	2.18975800225947	0.101155027840316	0.0192	0.014	0.0167	0.0033	0.1653	0.0078	0.0032	0.0517	5e-04	0.131	0.1364	0.0194	0.0105	0.1218	0.0174	0.0031	0.0027	0.0015	0.0016	0.0239	0.0257	0.0244	0.0807	0.0181	0.0948	9e-04
14	rs398607	88407888	0.84	0.914942008907111	0.9	0.289513196358555	2.16144774790065	0.10058455016583	0.0193	0.0141	0.0168	0.0032	0.1652	0.0078	0.0031	0.0519	5e-04	0.1307	0.1366	0.0195	0.0104	0.1218	0.0176	0.003	0.0027	0.0015	0.0016	0.024	0.0256	0.0244	0.0806	0.0181	0.0949	8e-04
14	rs2119701	88429033	0.84	0.914942008907111	0.9	0.289513196358555	2.1130998117525	0.094551885122987	0.0194	0.0142	0.0167	0.0032	0.1649	0.0079	0.0031	0.0522	4e-04	0.1295	0.1364	0.0197	0.0104	0.1222	0.0178	0.003	0.0028	0.0015	0.0015	0.0241	0.0257	0.0245	0.0807	0.0181	0.0951	8e-04
14	rs4904408	88438448	0.84	0.914942008907111	0.9	0.289513196358555	2.13495954107058	0.09710791510032	0.0194	0.0142	0.0165	0.0032	0.1649	0.0078	0.0031	0.0524	4e-04	0.1295	0.1364	0.0198	0.0104	0.1221	0.0178	0.003	0.0028	0.0015	0.0015	0.0241	0.0257	0.0246	0.0807	0.0181	0.0951	8e-04
14	rs56294010	88439697	0.84	0.914942008907111	0.9	0.289513196358555	2.13564029974521	0.10058455016583	0.0194	0.0142	0.0165	0.0032	0.1649	0.0078	0.0031	0.0524	4e-04	0.1297	0.1364	0.0198	0.0104	0.1222	0.0178	0.003	0.0028	0.0015	0.0015	0.0241	0.0257	0.0246	0.0807	0.018	0.0951	8e-04
14	rs59647005	88441919	0.84	0.914942008907111	0.9	0.289513196358555	2.13881811314004	0.104604167606527	0.0194	0.0142	0.0165	0.0032	0.1649	0.0078	0.0031	0.0524	4e-04	0.13	0.1364	0.0198	0.0104	0.1222	0.0178	0.003	0.0028	0.0015	0.0015	0.0241	0.0257	0.0246	0.0807	0.0176	0.0951	8e-04
14	rs34362748	88442712	0.84	0.914942008907111	0.9	0.289513196358555	2.13768300218356	0.104934992509579	0.0194	0.0142	0.0165	0.0032	0.1649	0.0078	0.0031	0.0524	4e-04	0.13	0.1364	0.0198	0.0104	0.1222	0.0178	0.003	0.0028	0.0015	0.0015	0.0241	0.0257	0.0246	0.0807	0.0176	0.0951	8e-04
14	rs1805078	88450770	0.84	0.914942008907111	0.9	0.289513196358555	2.12169897559586	0.103778876033603	0.0194	0.0142	0.0165	0.0032	0.1649	0.0078	0.0031	0.0524	4e-04	0.1301	0.1364	0.0198	0.0104	0.1222	0.0176	0.003	0.0028	0.0015	0.0015	0.0241	0.0257	0.0246	0.0807	0.0176	0.0951	8e-04
14	rs41430647	88451681	0.84	0.914942008907111	0.9	0.289513196358555	2.08028051781057	0.104852248394759	0.0194	0.0142	0.0165	0.0032	0.1649	0.0078	0.0031	0.0524	4e-04	0.13	0.1364	0.0198	0.0104	0.1222	0.0176	0.003	0.0028	0.0015	0.0015	0.0241	0.0257	0.0246	0.0806	0.0176	0.0951	8e-04
14	rs11552556	88452945	0.84	0.914942008907111	0.9	0.289513196358555	2.05087737791453	0.107846881974332	0.0195	0.0142	0.0165	0.0032	0.1649	0.0078	0.0031	0.0524	4e-04	0.13	0.1364	0.0198	0.0104	0.1223	0.0177	0.0031	0.0028	0.0015	0.0015	0.0241	0.0257	0.0246	0.0806	0.0177	0.0951	9e-04
14	rs78187751	88458745	0.84	0.914942008907111	0.9	0.289513196358555	1.9196481383238	0.109945540879204	0.0194	0.0142	0.0165	0.0031	0.1649	0.0077	0.003	0.0525	4e-04	0.1299	0.1365	0.0199	0.0104	0.1225	0.0177	0.0032	0.0027	0.0015	0.0015	0.0241	0.0257	0.0245	0.0804	0.0177	0.095	0.001
14	rs73312836	88459795	0.84	0.914942008907111	0.9	0.289513196358555	1.9151601890559	0.109524567426951	0.0194	0.0142	0.0165	0.0031	0.1649	0.0076	0.003	0.0525	4e-04	0.1299	0.1365	0.0199	0.0104	0.1225	0.0177	0.0032	0.0027	0.0015	0.0015	0.0241	0.0257	0.0245	0.0804	0.0177	0.095	0.001
14	rs8005161	88472595	0.84	0.914942008907111	0.9	0.289513196358555	1.88906982779149	0.105100556467389	0.0194	0.0142	0.0165	0.0031	0.1648	0.0076	0.003	0.0525	4e-04	0.1298	0.1365	0.0199	0.0104	0.1226	0.0177	0.0033	0.0027	0.0015	0.0015	0.0241	0.0258	0.0245	0.0803	0.0177	0.095	0.0011
14	rs6574978	88477413	0.84	0.914942008907111	0.9	0.289513196358555	1.87884175469308	0.105763820788378	0.0194	0.0142	0.0165	0.0031	0.1648	0.0076	0.003	0.0525	4e-04	0.1298	0.1365	0.0199	0.0104	0.1226	0.0177	0.0033	0.0027	0.0015	0.0015	0.0241	0.0258	0.0245	0.0802	0.0177	0.095	0.0011
14	rs3742704	88477882	0.84	0.914942008907111	0.9	0.289513196358555	1.88765417976425	0.105846842146596	0.0194	0.0142	0.0165	0.0031	0.1648	0.0076	0.003	0.0526	4e-04	0.1298	0.1366	0.0199	0.0104	0.1228	0.0177	0.0033	0.0027	0.0015	0.0015	0.0242	0.0258	0.0245	0.0804	0.0177	0.0944	0.0011
14	rs61977333	88484401	0.84	0.914942008907111	0.9	0.289513196358555	1.88525929144433	0.103120468461407	0.0195	0.0142	0.0164	0.0031	0.1648	0.0076	0.003	0.0527	4e-04	0.1297	0.1367	0.0199	0.0104	0.1227	0.0176	0.0033	0.0027	0.0015	0.0015	0.0242	0.0258	0.0245	0.0804	0.0178	0.0944	0.0011
14	rs80251490	88486653	0.84	0.914942008907111	0.9	0.289513196358555	1.88493279603442	0.103038281858851	0.0195	0.0142	0.0164	0.0031	0.1648	0.0076	0.003	0.0527	4e-04	0.1297	0.1367	0.0199	0.0104	0.1227	0.0176	0.0033	0.0027	0.0015	0.0015	0.0242	0.0257	0.0245	0.0804	0.0178	0.0944	0.0011
14	rs2119704	88487689	0.84	0.914942008907111	0.9	0.289513196358555	1.884715143134	0.102627730579959	0.0195	0.0142	0.0164	0.0031	0.1648	0.0076	0.003	0.0527	4e-04	0.1297	0.1367	0.0199	0.0104	0.1227	0.0176	0.0033	0.0027	0.0015	0.0015	0.0242	0.0257	0.0245	0.0804	0.0178	0.0944	0.0011
14	rs35345018	88496256	0.84	0.914942008907111	0.9	0.289513196358555	1.92424923904813	0.113932799670477	0.0196	0.0142	0.0164	0.003	0.1649	0.0077	0.0031	0.0527	5e-04	0.1293	0.1367	0.02	0.0105	0.1226	0.0176	0.0034	0.0027	0.0017	0.0015	0.0242	0.0256	0.0243	0.0804	0.0179	0.0943	0.0011
14	rs117147493	88499842	0.84	0.914942008907111	0.9	0.289513196358555	1.92995100453962	0.114189142361528	0.0196	0.0142	0.0164	0.003	0.165	0.0077	0.0031	0.0527	5e-04	0.1292	0.1367	0.02	0.0105	0.1226	0.0176	0.0034	0.0027	0.0017	0.0015	0.0242	0.0255	0.0243	0.0804	0.018	0.0942	0.0011
14	rs74609071	88502962	0.84	0.914942008907111	0.9	0.289513196358555	1.93368216665806	0.116506062240943	0.0197	0.0142	0.0164	0.003	0.165	0.0077	0.0031	0.0527	5e-04	0.1292	0.1367	0.02	0.0105	0.1226	0.0176	0.0034	0.0027	0.0017	0.0015	0.0242	0.0255	0.0243	0.0804	0.018	0.0942	0.0011
14	rs72692084	88505119	0.84	0.914942008907111	0.9	0.289513196358555	1.93521923560228	0.115731792986195	0.0197	0.0142	0.0164	0.003	0.1651	0.0077	0.0031	0.0527	5e-04	0.1292	0.1367	0.02	0.0105	0.1226	0.0176	0.0034	0.0027	0.0017	0.0015	0.0242	0.0255	0.0243	0.0804	0.018	0.0942	0.0011
14	rs7158689	88506192	0.84	0.914942008907111	0.9	0.289513196358555	1.93609774603524	0.117714364705915	0.0197	0.0142	0.0164	0.003	0.1651	0.0077	0.0031	0.0527	5e-04	0.1292	0.1367	0.02	0.0105	0.1226	0.0176	0.0034	0.0027	0.0017	0.0015	0.0242	0.0255	0.0243	0.0804	0.018	0.0942	0.0011
14	rs8009007	88513293	0.84	0.914942008907111	0.9	0.289513196358555	1.94764066976585	0.120755675245062	0.0197	0.0143	0.0163	0.003	0.1654	0.0077	0.0031	0.0527	5e-04	0.1289	0.1368	0.02	0.0106	0.1225	0.0176	0.0034	0.0028	0.0017	0.0016	0.0241	0.0254	0.0242	0.0803	0.0181	0.0943	0.0012
14	rs4904415	88524015	0.84	0.914942008907111	0.9	0.289513196358555	1.97565899737128	0.129873390959153	0.0197	0.0143	0.0163	0.003	0.1653	0.0078	0.0031	0.0526	5e-04	0.1288	0.1367	0.02	0.0106	0.1225	0.0176	0.0034	0.0028	0.0018	0.0016	0.0242	0.0253	0.0242	0.0802	0.0181	0.0944	0.0012
14	rs78508785	88533010	0.84	0.914942008907111	0.9	0.289513196358555	1.90794317265182	0.134660512290268	0.0198	0.0142	0.0163	0.003	0.1659	0.0078	0.0031	0.0525	5e-04	0.1283	0.1365	0.0203	0.0106	0.1228	0.0176	0.0034	0.0028	0.0018	0.0016	0.024	0.0254	0.024	0.0796	0.0182	0.0947	0.0013
14	rs71425304	88543152	0.84	0.914942008907111	0.9	0.289513196358555	1.92918312671021	0.126214354614854	0.0198	0.0142	0.0163	0.003	0.166	0.0078	0.0031	0.0525	5e-04	0.1282	0.1364	0.0204	0.0106	0.1228	0.0177	0.0034	0.0028	0.0018	0.0016	0.024	0.0254	0.0239	0.0794	0.0183	0.0947	0.0013
14	rs59644163	88545475	0.84	0.914942008907111	0.9	0.289513196358555	1.943900425584	0.1279051719469	0.0199	0.0142	0.0164	0.0029	0.1661	0.0078	0.0032	0.0525	5e-04	0.1281	0.1363	0.0204	0.0106	0.1228	0.0177	0.0034	0.0028	0.0018	0.0016	0.024	0.0253	0.0239	0.0793	0.0183	0.0947	0.0013
14	rs76824983	88549853	0.84	0.914942008907111	0.9	0.289513196358555	1.93807488705934	0.128172907879279	0.0199	0.0142	0.0164	0.0029	0.1662	0.0078	0.0032	0.0524	5e-04	0.1279	0.1363	0.0204	0.0106	0.1229	0.0177	0.0034	0.0028	0.0019	0.0016	0.024	0.0253	0.0239	0.0793	0.0184	0.0948	0.0013
14	rs75031640	88554943	0.84	0.914942008907111	0.9	0.289513196358555	1.919538633792	0.13032226683604	0.0199	0.0141	0.0164	0.0029	0.1663	0.0078	0.0032	0.0524	5e-04	0.1275	0.1362	0.0205	0.0107	0.1231	0.0177	0.0034	0.0028	0.0019	0.0016	0.024	0.0253	0.0238	0.0791	0.0184	0.095	0.0013
14	rs6574988	88559992	0.84	0.914942008907111	0.9	0.289513196358555	1.82228250080144	0.131852727870306	0.0202	0.014	0.0166	0.0029	0.1666	0.0078	0.0033	0.0522	6e-04	0.1252	0.1359	0.021	0.0107	0.1241	0.0178	0.0034	0.0029	0.002	0.0017	0.0238	0.0253	0.0234	0.0781	0.0188	0.0958	0.0014
14	rs8005150	88560545	0.84	0.914942008907111	0.9	0.289513196358555	1.82228250080144	0.132756080473804	0.0202	0.014	0.0166	0.0029	0.1666	0.0078	0.0033	0.0522	6e-04	0.1252	0.1359	0.021	0.0107	0.1241	0.0178	0.0034	0.0029	0.002	0.0017	0.0238	0.0253	0.0234	0.0781	0.0188	0.0958	0.0014
14	rs34164338	88569798	0.84	0.914942008907111	0.9	0.289513196358555	1.84092574034635	0.130591867625126	0.0202	0.014	0.0167	0.0029	0.1666	0.0078	0.0034	0.0522	6e-04	0.1249	0.1358	0.0211	0.0107	0.1242	0.0179	0.0034	0.003	0.002	0.0017	0.0238	0.0253	0.0235	0.078	0.0188	0.0959	0.0014
14	rs2755082	88572250	0.84	0.914942008907111	0.9	0.289513196358555	1.84384125705383	0.130681780387496	0.0202	0.014	0.0167	0.0029	0.1666	0.0078	0.0034	0.0522	6e-04	0.1248	0.1357	0.0211	0.0107	0.1242	0.0179	0.0034	0.003	0.002	0.0017	0.0238	0.0253	0.0235	0.078	0.0188	0.0959	0.0014
14	rs79227710	88581962	0.83	0.983767787599247	0.9	0.289513196358555	1.84330122709654	0.12799439413275	0.0202	0.014	0.0167	0.0029	0.1666	0.0078	0.0034	0.0522	6e-04	0.1246	0.1357	0.0212	0.0107	0.1244	0.0179	0.0034	0.003	0.002	0.0017	0.0237	0.0253	0.0235	0.0779	0.0189	0.0959	0.0014
14	rs7148140	88587741	0.83	0.983767787599247	0.9	0.289513196358555	1.84654222079639	0.125859462120879	0.0202	0.014	0.0167	0.0029	0.1665	0.0078	0.0034	0.0522	6e-04	0.1246	0.1357	0.0212	0.0107	0.1245	0.0179	0.0034	0.003	0.002	0.0017	0.0237	0.0253	0.0235	0.0779	0.0189	0.096	0.0014
14	rs79136611	88599005	0.83	0.983767787599247	0.9	0.289513196358555	1.84762298595453	0.124797024159233	0.0202	0.0139	0.0167	0.0029	0.1664	0.0078	0.0034	0.0522	6e-04	0.1245	0.1357	0.0213	0.0107	0.1246	0.018	0.0034	0.003	0.0021	0.0016	0.0235	0.0254	0.0235	0.0779	0.0189	0.096	0.0014
14	rs7146550	88599886	0.83	0.983767787599247	0.9	0.289513196358555	1.86158426827808	0.127103214246606	0.0203	0.0139	0.0167	0.0029	0.1664	0.0078	0.0034	0.0521	6e-04	0.1244	0.1357	0.0213	0.0108	0.1246	0.018	0.0034	0.003	0.0021	0.0016	0.0235	0.0254	0.0235	0.0779	0.0189	0.0961	0.0014
14	rs10483989	88604388	0.83	0.983767787599247	0.9	0.289513196358555	1.86245126862499	0.127815972895983	0.0203	0.014	0.0167	0.0029	0.1665	0.0078	0.0034	0.0521	6e-04	0.1244	0.1357	0.0213	0.0108	0.1246	0.018	0.0034	0.003	0.0021	0.0016	0.0235	0.0254	0.0235	0.0779	0.0189	0.096	0.0014
14	rs17761052	88605610	0.83	0.983767787599247	0.9	0.289513196358555	1.86212612731162	0.12799439413275	0.0203	0.014	0.0167	0.003	0.1665	0.0078	0.0034	0.0521	6e-04	0.1243	0.1357	0.0213	0.0108	0.1246	0.018	0.0034	0.003	0.0021	0.0016	0.0235	0.0254	0.0235	0.0779	0.0189	0.096	0.0014
14	rs116843527	88620757	0.83	0.983767787599247	0.9	0.289513196358555	1.88145137785825	0.133118058492342	0.0203	0.0141	0.0168	0.003	0.1664	0.0079	0.0034	0.0521	6e-04	0.1241	0.1356	0.0213	0.0108	0.1246	0.018	0.0034	0.003	0.0021	0.0016	0.0235	0.0254	0.0236	0.0778	0.019	0.096	0.0014
14	rs4513034	88621106	0.83	0.983767787599247	0.9	0.289513196358555	1.88079885626174	0.133299183761974	0.0203	0.0141	0.0168	0.003	0.1664	0.0079	0.0035	0.0521	6e-04	0.1241	0.1356	0.0213	0.0108	0.1246	0.018	0.0034	0.003	0.0021	0.0016	0.0235	0.0254	0.0236	0.0777	0.019	0.096	0.0014
14	rs75980753	88630456	0.83	0.983767787599247	0.9	0.289513196358555	1.97764964960982	0.152050501280167	0.0203	0.0141	0.0168	0.003	0.1664	0.0079	0.0035	0.0521	6e-04	0.1237	0.1354	0.0214	0.0108	0.1246	0.0181	0.0034	0.003	0.0022	0.0016	0.0234	0.0254	0.0236	0.0774	0.0192	0.0961	0.0014
14	rs12431598	88630812	0.83	0.983767787599247	0.9	0.289513196358555	1.97831334989734	0.151480743441866	0.0203	0.0141	0.0168	0.003	0.1664	0.0079	0.0035	0.0521	6e-04	0.1237	0.1354	0.0214	0.0108	0.1246	0.0181	0.0034	0.003	0.0022	0.0016	0.0234	0.0254	0.0236	0.0774	0.0192	0.0961	0.0014
14	rs17124161	88634840	0.83	0.983767787599247	0.9	0.289513196358555	2.0790432521129	0.168309385924453	0.0203	0.014	0.0168	0.003	0.1663	0.0079	0.0035	0.052	6e-04	0.1236	0.1353	0.0215	0.0109	0.1245	0.0182	0.0034	0.003	0.0022	0.0016	0.0234	0.0254	0.0237	0.0773	0.0192	0.0961	0.0015
14	rs117194066	88641652	0.83	0.983767787599247	0.9	0.289513196358555	1.87742872476831	0.116247754989943	0.0205	0.0137	0.017	0.0031	0.1661	0.008	0.0036	0.0517	7e-04	0.1226	0.134	0.022	0.0109	0.1238	0.019	0.0036	0.0033	0.0023	0.0017	0.0236	0.0253	0.0241	0.0762	0.0201	0.0968	0.0016
14	rs17124166	88642303	0.83	0.983767787599247	0.9	0.289513196358555	1.69919732101225	0.102299748141799	0.0208	0.0132	0.0174	0.0033	0.1649	0.0083	0.004	0.0514	0.001	0.1198	0.1315	0.0229	0.0109	0.1227	0.0205	0.004	0.0037	0.0026	0.0019	0.024	0.0256	0.0249	0.0751	0.0216	0.0973	0.0019
14	rs17762049	88642424	0.83	0.983767787599247	0.9	0.289513196358555	1.70066738143333	0.0992853330339098	0.0209	0.0131	0.0174	0.0034	0.1647	0.0085	0.0041	0.0515	0.001	0.1194	0.1312	0.0228	0.0109	0.1229	0.0205	0.0041	0.0038	0.0026	0.0019	0.0241	0.026	0.0248	0.0746	0.0219	0.0976	0.0019
14	rs11627667	88644950	0.82	1.05572611347058	0.9	0.289513196358555	1.61573801160925	0.0958265468292413	0.0212	0.0126	0.0177	0.0033	0.1631	0.0086	0.0042	0.0506	0.0012	0.1188	0.1294	0.0229	0.0108	0.1233	0.0215	0.0042	0.0039	0.0027	0.002	0.0242	0.0262	0.0252	0.0741	0.023	0.0986	0.0021
14	rs17124177	88647568	0.82	1.05572611347058	0.89	0.325204496311925	1.60831872455435	0.104026197581515	0.0212	0.0126	0.0178	0.0033	0.1628	0.0086	0.0042	0.0506	0.0012	0.1187	0.1294	0.0229	0.0108	0.1232	0.0215	0.0043	0.0039	0.0027	0.002	0.0242	0.0262	0.0252	0.0741	0.0231	0.0986	0.0021
14	rs72698032	88648356	0.82	1.05572611347058	0.89	0.325204496311925	1.59823989677742	0.107429017812286	0.0213	0.0125	0.0178	0.0033	0.1626	0.0086	0.0042	0.0505	0.0012	0.1187	0.1294	0.0229	0.0108	0.1232	0.0215	0.0043	0.0039	0.0028	0.002	0.0242	0.0262	0.0253	0.0741	0.0231	0.0986	0.0021
14	rs11159843	88650644	0.82	1.05572611347058	0.89	0.325204496311925	1.56773200728174	0.116937056920894	0.0214	0.0124	0.0179	0.0034	0.1621	0.0087	0.0042	0.0504	0.0013	0.1185	0.1295	0.0229	0.0107	0.1232	0.0215	0.0043	0.004	0.0028	0.002	0.0242	0.0263	0.0254	0.074	0.0231	0.0986	0.0022
14	rs17762463	88651962	0.82	1.05572611347058	0.89	0.325204496311925	1.52762160899704	0.116937056920894	0.0214	0.0122	0.0179	0.0033	0.1621	0.0087	0.0042	0.0503	0.0013	0.1184	0.1295	0.023	0.0107	0.1233	0.0215	0.0043	0.004	0.0029	0.0021	0.0242	0.0264	0.0254	0.074	0.0231	0.0985	0.0022
14	rs78100695	88652546	0.82	1.05572611347058	0.88	0.363814363818289	1.53196977809807	0.1161617008798	0.0214	0.0122	0.0179	0.0033	0.1621	0.0087	0.0042	0.0503	0.0013	0.1184	0.1295	0.023	0.0107	0.1233	0.0216	0.0043	0.004	0.0029	0.0021	0.0242	0.0264	0.0254	0.074	0.0231	0.0984	0.0022
14	rs12880645	88655933	0.81	1.13085046114427	0.88	0.363814363818289	1.49761157589174	0.127726796987499	0.0215	0.012	0.018	0.0033	0.1622	0.0089	0.0042	0.0503	0.0013	0.1183	0.1294	0.0231	0.0105	0.1232	0.0216	0.0043	0.004	0.0029	0.0021	0.0242	0.0264	0.0255	0.0741	0.0232	0.0983	0.0022
14	rs75540543	88658775	0.81	1.13085046114427	0.88	0.363814363818289	1.49289829908565	0.118406938826225	0.0215	0.012	0.018	0.0033	0.1622	0.009	0.0042	0.0503	0.0013	0.1183	0.1294	0.0231	0.0105	0.1231	0.0217	0.0043	0.004	0.0029	0.0021	0.0243	0.0264	0.0255	0.0741	0.0232	0.0982	0.0022
14	rs117775311	88659972	0.81	1.13085046114427	0.88	0.363814363818289	1.51883789189036	0.125504942557122	0.0215	0.0119	0.018	0.0033	0.1622	0.009	0.0042	0.0502	0.0013	0.1183	0.1293	0.0231	0.0105	0.1231	0.0217	0.0043	0.004	0.0029	0.0021	0.0243	0.0264	0.0256	0.0741	0.0232	0.0982	0.0022
14	rs10135417	88662023	0.81	1.13085046114427	0.88	0.363814363818289	1.52469165787344	0.120930346404373	0.0216	0.0119	0.018	0.0033	0.1622	0.009	0.0042	0.0502	0.0013	0.1182	0.1293	0.0231	0.0105	0.123	0.0218	0.0043	0.004	0.0029	0.0021	0.0243	0.0264	0.0256	0.0741	0.0231	0.0981	0.0022
14	rs116881065	88669160	0.81	1.13085046114427	0.88	0.363814363818289	1.55866169273908	0.123914232541766	0.0216	0.0118	0.018	0.0033	0.1622	0.0091	0.0042	0.0502	0.0013	0.1182	0.1292	0.0232	0.0105	0.1229	0.0218	0.0044	0.004	0.0029	0.0021	0.0243	0.0265	0.0257	0.0742	0.0231	0.0981	0.0022
14	rs118081105	88671211	0.81	1.13085046114427	0.89	0.325204496311925	1.56946669720878	0.119796683799301	0.0216	0.0118	0.0181	0.0033	0.1622	0.0091	0.0042	0.0502	0.0013	0.1182	0.1292	0.0232	0.0105	0.1229	0.0218	0.0044	0.004	0.0029	0.0021	0.0242	0.0265	0.0257	0.0742	0.0231	0.0981	0.0022
14	rs61975831	88674771	0.81	1.13085046114427	0.89	0.325204496311925	1.6210007170524	0.1250623182738	0.0217	0.0116	0.0181	0.0033	0.1621	0.0092	0.0042	0.0501	0.0014	0.1181	0.1291	0.0233	0.0106	0.1226	0.0218	0.0044	0.004	0.0029	0.0021	0.0242	0.0265	0.0258	0.0742	0.0231	0.0982	0.0023
14	rs17124276	88685076	0.81	1.13085046114427	0.89	0.325204496311925	1.61439751539549	0.141357726716542	0.0218	0.0114	0.018	0.0033	0.162	0.0092	0.0043	0.05	0.0014	0.1182	0.1292	0.0235	0.0105	0.1225	0.0219	0.0044	0.004	0.003	0.0021	0.0242	0.0265	0.0259	0.0744	0.023	0.098	0.0023
14	rs1940543	88692911	0.81	1.13085046114427	0.89	0.325204496311925	1.62709655997596	0.150911752819125	0.0218	0.0113	0.018	0.0033	0.1621	0.0092	0.0043	0.0501	0.0014	0.1181	0.1292	0.0236	0.0105	0.1226	0.0219	0.0044	0.004	0.003	0.0021	0.0242	0.0265	0.0259	0.0744	0.0231	0.098	0.0023
14	rs79461726	88701182	0.81	1.13085046114427	0.89	0.325204496311925	1.67824541236924	0.170382409101083	0.0219	0.0111	0.0179	0.0033	0.1621	0.0092	0.0043	0.0501	0.0014	0.1177	0.1291	0.0237	0.0106	0.1225	0.022	0.0044	0.004	0.003	0.0022	0.0242	0.0264	0.0259	0.0745	0.0231	0.0979	0.0023
14	rs61976990	88701337	0.81	1.13085046114427	0.89	0.325204496311925	1.67845447732393	0.170382409101083	0.0219	0.0111	0.0179	0.0033	0.1621	0.0092	0.0043	0.0501	0.0014	0.1177	0.1291	0.0237	0.0106	0.1225	0.022	0.0044	0.004	0.003	0.0022	0.0242	0.0264	0.0259	0.0745	0.0231	0.0979	0.0023
14	rs56309335	88702362	0.81	1.13085046114427	0.89	0.325204496311925	1.679081727365	0.172265620006629	0.0219	0.0111	0.0179	0.0033	0.1621	0.0092	0.0043	0.0501	0.0014	0.1177	0.1291	0.0237	0.0106	0.1225	0.022	0.0044	0.004	0.003	0.0022	0.0242	0.0264	0.0259	0.0745	0.0231	0.0979	0.0023
14	rs111535724	88708694	0.81	1.13085046114427	0.89	0.325204496311925	1.69416051140373	0.171075384045467	0.0219	0.0111	0.0179	0.0033	0.1621	0.0092	0.0042	0.0501	0.0014	0.1177	0.1291	0.0236	0.0106	0.1224	0.0221	0.0044	0.004	0.003	0.0022	0.0242	0.0265	0.026	0.0745	0.0231	0.0979	0.0023
14	rs17690804	88711855	0.81	1.13085046114427	0.89	0.325204496311925	1.72203338422215	0.182801415270337	0.0219	0.0111	0.0179	0.0033	0.1622	0.0092	0.0042	0.0501	0.0014	0.1174	0.1291	0.0237	0.0106	0.1224	0.0221	0.0044	0.004	0.003	0.0022	0.0242	0.0265	0.026	0.0745	0.0232	0.0979	0.0023
14	rs17124348	88712065	0.81	1.13085046114427	0.89	0.325204496311925	1.72636003290727	0.184324051582326	0.0219	0.0111	0.0179	0.0033	0.1622	0.0092	0.0042	0.0501	0.0014	0.1174	0.1291	0.0237	0.0106	0.1224	0.0221	0.0044	0.004	0.003	0.0022	0.0242	0.0264	0.026	0.0746	0.0232	0.0978	0.0023
14	rs4904438	88713498	0.81	1.13085046114427	0.89	0.325204496311925	1.74518800820731	0.223744197961251	0.022	0.011	0.0179	0.0033	0.1622	0.0092	0.0042	0.0501	0.0014	0.1173	0.1291	0.0237	0.0105	0.1223	0.0222	0.0044	0.0041	0.003	0.0022	0.0242	0.0264	0.026	0.0747	0.0232	0.0978	0.0023
14	rs17124375	88718363	0.81	1.13085046114427	0.88	0.363814363818289	1.75282405751943	0.218450379223358	0.022	0.011	0.0179	0.0033	0.1622	0.0092	0.0042	0.0501	0.0014	0.1173	0.1292	0.0238	0.0105	0.1224	0.0222	0.0043	0.004	0.003	0.0022	0.0242	0.0264	0.026	0.0747	0.0232	0.0977	0.0023
14	rs75918257	88718412	0.81	1.13085046114427	0.88	0.363814363818289	1.75218727615186	0.218342775061916	0.022	0.011	0.0179	0.0033	0.1622	0.0092	0.0042	0.0501	0.0014	0.1173	0.1292	0.0238	0.0105	0.1224	0.0222	0.0043	0.004	0.003	0.0022	0.0242	0.0264	0.026	0.0747	0.0232	0.0977	0.0023
14	rs56089014	88720318	0.81	1.13085046114427	0.88	0.363814363818289	1.76600223320635	0.245996054576213	0.022	0.011	0.0179	0.0033	0.1621	0.0092	0.0042	0.0501	0.0014	0.1172	0.1292	0.0238	0.0105	0.1223	0.0222	0.0043	0.004	0.003	0.0022	0.0242	0.0264	0.0261	0.0748	0.0232	0.0977	0.0023
14	rs72687887	88722785	0.81	1.13085046114427	0.88	0.363814363818289	1.78839822433016	0.275834932290775	0.022	0.0109	0.0179	0.0033	0.162	0.0092	0.0043	0.05	0.0014	0.1171	0.1292	0.0238	0.0105	0.1223	0.0222	0.0043	0.0041	0.003	0.0022	0.0242	0.0265	0.0262	0.0748	0.0233	0.0978	0.0023
14	rs11627045	88723360	0.81	1.13085046114427	0.88	0.363814363818289	1.79331706647391	0.28820422044287	0.022	0.0109	0.0179	0.0033	0.162	0.0092	0.0043	0.05	0.0014	0.1171	0.1292	0.0238	0.0105	0.1222	0.0222	0.0043	0.0041	0.003	0.0022	0.0242	0.0265	0.0262	0.0748	0.0233	0.0978	0.0023
14	rs724611	88727027	0.82	1.05572611347058	0.88	0.363814363818289	0.811565700132989	0.0543280933786808	0.0244	0.0105	0.019	0.0036	0.1601	0.0083	0.0044	0.0509	0.0017	0.1141	0.1224	0.0267	0.0092	0.1189	0.0232	0.0046	0.0045	0.003	0.0022	0.0232	0.0295	0.0273	0.0781	0.0223	0.1004	0.0024
14	rs1784796	88731117	0.81	1.13085046114427	0.88	0.363814363818289	0.615301702162745	0.145919219953909	0.0264	0.0104	0.0201	0.0037	0.1582	0.0082	0.0045	0.0502	0.0016	0.113	0.1202	0.0278	0.0072	0.1189	0.0242	0.0043	0.0048	0.0026	0.0021	0.0214	0.0301	0.0277	0.0812	0.0209	0.1025	0.002
14	rs422107	88731974	0.81	1.13085046114427	0.88	0.363814363818289	0.620874595553287	0.176153648403941	0.0265	0.0104	0.0203	0.0036	0.1581	0.0082	0.0045	0.0502	0.0016	0.1129	0.1206	0.0278	0.0072	0.119	0.0242	0.0043	0.0049	0.0025	0.0021	0.0213	0.0301	0.0276	0.0813	0.0208	0.1025	0.002
14	rs2474952	88734134	0.81	1.13085046114427	0.88	0.363814363818289	0.519641380848386	0.186156916101029	0.0266	0.0104	0.0206	0.0036	0.1583	0.0081	0.0044	0.0503	0.0015	0.1123	0.1213	0.0279	0.0071	0.1194	0.0241	0.0042	0.0049	0.0024	0.0022	0.0212	0.03	0.0275	0.0813	0.0207	0.1024	0.002
14	rs11627314	88739155	0.8	1.20917223849118	0.88	0.363814363818289	0.502121220616859	0.0965464935360461	0.0266	0.0104	0.0206	0.0036	0.1585	0.008	0.0043	0.0504	0.0015	0.1122	0.1214	0.0279	0.0071	0.1196	0.024	0.0042	0.0049	0.0023	0.0022	0.0211	0.0301	0.0275	0.0814	0.0206	0.1025	0.0019
14	rs61977008	88742808	0.81	1.13085046114427	0.88	0.363814363818289	0.501173855624184	0.0830856120545748	0.0268	0.0103	0.0206	0.0035	0.158	0.008	0.0043	0.0504	0.0015	0.1121	0.1213	0.0279	0.0071	0.1198	0.0239	0.0042	0.0049	0.0024	0.0022	0.021	0.0302	0.0276	0.0813	0.0206	0.1027	0.002
14	rs11623674	88745477	0.8	1.20917223849118	0.88	0.363814363818289	0.492811521369133	0.0608033889332652	0.0269	0.0103	0.0207	0.0035	0.1579	0.008	0.0043	0.0504	0.0015	0.112	0.1213	0.0279	0.0071	0.1202	0.0237	0.0041	0.005	0.0024	0.0023	0.0209	0.0302	0.0278	0.0813	0.0205	0.1028	0.0019
14	rs386751	88748797	0.8	1.20917223849118	0.88	0.363814363818289	0.494503659085606	0.0448640863199299	0.0269	0.0103	0.0207	0.0035	0.1581	0.0079	0.0043	0.0504	0.0015	0.1119	0.1215	0.0278	0.007	0.1205	0.0235	0.0041	0.005	0.0023	0.0023	0.0208	0.0302	0.0278	0.0813	0.0205	0.103	0.0019
14	rs79573649	88748906	0.8	1.20917223849118	0.88	0.363814363818289	0.50205803622427	0.0415503506278953	0.0269	0.0103	0.0206	0.0035	0.1581	0.0079	0.0043	0.0504	0.0015	0.1119	0.1215	0.0278	0.007	0.1206	0.0235	0.0041	0.005	0.0023	0.0023	0.0208	0.0302	0.0278	0.0813	0.0205	0.103	0.0019
14	rs396108	88749423	0.8	1.20917223849118	0.88	0.363814363818289	0.500290423591757	0.0407675332562023	0.0269	0.0103	0.0206	0.0035	0.1581	0.0079	0.0043	0.0504	0.0015	0.1118	0.1216	0.0278	0.007	0.1207	0.0234	0.0041	0.005	0.0023	0.0023	0.0208	0.0302	0.0278	0.0813	0.0204	0.103	0.0019
14	rs447928	88754674	0.8	1.20917223849118	0.88	0.363814363818289	0.49093464754629	0.0417189648434239	0.0269	0.0102	0.0206	0.0035	0.1581	0.0079	0.0043	0.0504	0.0015	0.1118	0.1218	0.0278	0.007	0.1208	0.0233	0.0041	0.005	0.0022	0.0023	0.0208	0.0301	0.0278	0.0813	0.0204	0.1031	0.0019
14	rs79377480	88756310	0.8	1.20917223849118	0.88	0.363814363818289	0.490997154362553	0.0433646137910952	0.0269	0.0102	0.0206	0.0035	0.158	0.0079	0.0043	0.0504	0.0015	0.1118	0.1219	0.0278	0.007	0.1208	0.0233	0.0041	0.0049	0.0022	0.0023	0.0208	0.0301	0.0278	0.0813	0.0204	0.1031	0.0019
14	rs11851775	88758104	0.8	1.20917223849118	0.88	0.363814363818289	0.483834063250847	0.0381886055427762	0.0271	0.0102	0.0206	0.0035	0.158	0.0079	0.0043	0.0505	0.0015	0.1117	0.1222	0.0278	0.007	0.121	0.0231	0.0041	0.0049	0.0022	0.0023	0.0207	0.0301	0.0276	0.0812	0.0204	0.1032	0.0019
14	rs12434331	88759985	0.81	1.13085046114427	0.88	0.363814363818289	0.471743175272755	0.0274302294344924	0.0271	0.0102	0.0206	0.0034	0.1579	0.0078	0.0042	0.0505	0.0015	0.1114	0.1229	0.0279	0.0069	0.1215	0.0229	0.0041	0.0048	0.0021	0.0022	0.0207	0.03	0.0276	0.0812	0.0203	0.1035	0.0018
14	rs77303977	88761404	0.81	1.13085046114427	0.86	0.450156947394433	0.464353174307203	0.0315563357147511	0.027	0.0102	0.0206	0.0033	0.158	0.0078	0.0042	0.0505	0.0015	0.1115	0.123	0.0279	0.0069	0.1216	0.0229	0.0041	0.0048	0.0021	0.0022	0.0207	0.03	0.0276	0.0812	0.0202	0.1035	0.0018
14	rs28612868	88764837	0.81	1.13085046114427	0.86	0.450156947394433	0.451963012881452	0.0250673839259533	0.027	0.0102	0.0206	0.0033	0.1581	0.0078	0.0041	0.0504	0.0014	0.1115	0.1232	0.0279	0.0069	0.1217	0.0228	0.0041	0.0047	0.0021	0.0022	0.0206	0.03	0.0276	0.0812	0.0202	0.1036	0.0018
14	rs7147909	88765745	0.81	1.13085046114427	0.86	0.450156947394433	0.449444808539774	0.0241854801803662	0.027	0.0102	0.0205	0.0033	0.1581	0.0077	0.0041	0.0504	0.0014	0.1116	0.1233	0.0279	0.0069	0.1218	0.0227	0.0041	0.0047	0.0021	0.0022	0.0206	0.03	0.0276	0.0812	0.0202	0.1036	0.0018
14	rs78018506	88765920	0.81	1.13085046114427	0.86	0.450156947394433	0.445203567928198	0.0266467087961266	0.027	0.0102	0.0205	0.0032	0.1581	0.0077	0.0041	0.0505	0.0014	0.1116	0.1233	0.0279	0.0068	0.1219	0.0227	0.0041	0.0047	0.002	0.0022	0.0206	0.03	0.0276	0.0812	0.0202	0.1036	0.0018
14	rs11621295	88767989	0.81	1.13085046114427	0.86	0.450156947394433	0.399695843907923	0.02388036763644	0.0266	0.0102	0.0202	0.0031	0.1582	0.0075	0.0039	0.0505	0.0014	0.1113	0.1252	0.0279	0.0066	0.1229	0.0221	0.0039	0.0045	0.0018	0.0021	0.0206	0.0295	0.0281	0.0812	0.0199	0.1043	0.0017
14	rs11159852	88768563	0.81	1.13085046114427	0.86	0.450156947394433	0.355430342350497	0.0155308614229182	0.0264	0.0101	0.02	0.0029	0.1586	0.0074	0.0037	0.0503	0.0014	0.1114	0.1268	0.0279	0.0064	0.1235	0.0217	0.0038	0.0043	0.0017	0.0021	0.0209	0.0295	0.0283	0.0815	0.0197	0.1034	0.0016
14	rs2006046	88772044	0.81	1.13085046114427	0.86	0.450156947394433	0.320553286771475	0.0186305093950997	0.026	0.01	0.0198	0.0028	0.1591	0.0072	0.0035	0.0502	0.0013	0.1113	0.1285	0.0279	0.0061	0.1242	0.0214	0.0037	0.0041	0.0016	0.002	0.0209	0.0293	0.0288	0.0817	0.0193	0.1027	0.0015
14	rs4904445	88774886	0.81	1.13085046114427	0.86	0.450156947394433	0.304972916503599	0.0123314675534143	0.026	0.01	0.0198	0.0028	0.1592	0.0072	0.0035	0.0501	0.0013	0.1113	0.1292	0.0278	0.006	0.1244	0.0214	0.0037	0.0041	0.0016	0.002	0.0209	0.0293	0.0289	0.0817	0.0192	0.1024	0.0015
14	rs3861649	88775660	0.81	1.13085046114427	0.86	0.450156947394433	0.303011322263841	0.0066140946012064	0.026	0.01	0.0197	0.0028	0.1592	0.0073	0.0034	0.0502	0.0013	0.1112	0.1294	0.0278	0.0059	0.1245	0.0213	0.0037	0.004	0.0015	0.002	0.0209	0.0293	0.029	0.0817	0.0191	0.1024	0.0015
14	rs76954168	88778263	0.81	1.13085046114427	0.86	0.450156947394433	0.305169444479983	0.00721990081902487	0.0259	0.01	0.0197	0.0028	0.1592	0.0072	0.0033	0.0502	0.0013	0.1112	0.1298	0.0278	0.0059	0.1251	0.0212	0.0036	0.0039	0.0015	0.002	0.0209	0.0291	0.0292	0.0816	0.0191	0.1022	0.0015
14	rs77975868	88779628	0.81	1.13085046114427	0.86	0.450156947394433	0.307977244342616	0.00659135095787891	0.0259	0.01	0.0196	0.0028	0.1592	0.0072	0.0033	0.0503	0.0013	0.1111	0.1299	0.0278	0.0059	0.1253	0.0212	0.0036	0.0039	0.0015	0.002	0.0209	0.029	0.0293	0.0816	0.0191	0.1022	0.0015
14	rs34594869	88782341	0.81	1.13085046114427	0.86	0.450156947394433	0.314082456047465	0.00516145620646895	0.0259	0.01	0.0196	0.0027	0.1592	0.0072	0.0033	0.0503	0.0013	0.1111	0.1299	0.0279	0.006	0.1254	0.0212	0.0036	0.0039	0.0015	0.002	0.0209	0.029	0.0293	0.0816	0.0191	0.1022	0.0015
14	rs12884581	88784398	0.82	1.05572611347058	0.86	0.450156947394433	0.330414906644896	0.00286906065002369	0.0259	0.01	0.0196	0.0026	0.1594	0.0072	0.0033	0.0503	0.0013	0.1111	0.1302	0.0278	0.0059	0.1254	0.0212	0.0036	0.0039	0.0015	0.002	0.0209	0.029	0.0295	0.0815	0.019	0.1022	0.0015
14	rs61977021	88786658	0.82	1.05572611347058	0.86	0.450156947394433	0.342778325310586	0.00286906065002369	0.0259	0.0099	0.0196	0.0026	0.1594	0.0072	0.0032	0.0502	0.0012	0.111	0.1305	0.0278	0.0059	0.1256	0.0211	0.0035	0.0038	0.0014	0.002	0.0209	0.0289	0.0298	0.0815	0.019	0.1023	0.0014
14	rs117862606	88790206	0.82	1.05572611347058	0.86	0.450156947394433	0.412448590282325	0.00528196396567066	0.0258	0.0096	0.0195	0.0023	0.1595	0.0073	0.0028	0.0498	0.0012	0.1105	0.1316	0.0281	0.0059	0.1263	0.0208	0.0033	0.0034	0.0015	0.0019	0.021	0.0285	0.0312	0.0813	0.0184	0.1026	0.0013
14	rs116917931	88791673	0.82	1.05572611347058	0.86	0.450156947394433	0.451482822382486	0.00775426394954749	0.0257	0.0095	0.0195	0.0022	0.1596	0.0073	0.0027	0.0497	0.0011	0.1102	0.1323	0.0283	0.0058	0.1267	0.0206	0.0031	0.0032	0.0015	0.0019	0.0211	0.0284	0.0318	0.0811	0.0181	0.1029	0.0013
14	rs17698224	88793896	0.82	1.05572611347058	0.86	0.450156947394433	0.508967579007337	0.0103761737012099	0.0256	0.0094	0.0194	0.0021	0.1596	0.0074	0.0025	0.0496	0.0011	0.1099	0.1329	0.0285	0.0058	0.1271	0.0205	0.003	0.003	0.0015	0.0018	0.0212	0.0283	0.0324	0.0811	0.0179	0.103	0.0012
14	rs10134830	88797190	0.82	1.05572611347058	0.86	0.450156947394433	0.5168829255315	0.0106075576292017	0.0256	0.0094	0.0194	0.0021	0.1597	0.0074	0.0025	0.0496	0.0011	0.1098	0.1329	0.0285	0.0058	0.1271	0.0204	0.003	0.003	0.0015	0.0018	0.0212	0.0283	0.0324	0.0811	0.0179	0.1031	0.0012
14	rs11844638	88808879	0.82	1.05572611347058	0.86	0.450156947394433	0.575390467425831	0.0132264445026222	0.0256	0.0093	0.0193	0.0019	0.1599	0.0074	0.0023	0.0497	0.0011	0.1096	0.1337	0.0285	0.0057	0.1274	0.0202	0.0028	0.0029	0.0015	0.0018	0.0212	0.0283	0.0328	0.0808	0.0176	0.1032	0.0011
14	rs11844641	88808917	0.82	1.05572611347058	0.86	0.450156947394433	0.576199444801045	0.0132915793851038	0.0256	0.0093	0.0193	0.0019	0.1599	0.0074	0.0023	0.0497	0.0011	0.1096	0.1337	0.0285	0.0057	0.1274	0.0202	0.0028	0.0029	0.0015	0.0018	0.0212	0.0283	0.0328	0.0808	0.0176	0.1033	0.0012
14	rs10132824	88814624	0.82	1.05572611347058	0.86	0.450156947394433	0.612107738693892	0.0158852823013063	0.0254	0.0093	0.0193	0.0018	0.16	0.0074	0.0022	0.05	0.0011	0.1093	0.1343	0.0285	0.0055	0.128	0.0198	0.0027	0.0028	0.0015	0.0018	0.0212	0.0284	0.0331	0.0805	0.0175	0.1034	0.0011
14	rs118100870	88818485	0.82	1.05572611347058	0.86	0.450156947394433	0.611691698157746	0.0156014283986724	0.0254	0.0093	0.0193	0.0018	0.16	0.0074	0.0022	0.05	0.0011	0.1092	0.1343	0.0285	0.0055	0.128	0.0198	0.0027	0.0028	0.0015	0.0018	0.0212	0.0284	0.0331	0.0805	0.0175	0.1034	0.0011
14	rs75782817	88818887	0.82	1.05572611347058	0.85	0.498060230126391	0.616901547150849	0.0155308614229182	0.0254	0.0093	0.0193	0.0018	0.16	0.0074	0.0022	0.05	0.0011	0.1093	0.1343	0.0285	0.0055	0.128	0.0198	0.0027	0.0028	0.0015	0.0018	0.0212	0.0284	0.0331	0.0805	0.0175	0.1034	0.0011
14	rs1955596	88820021	0.82	1.05572611347058	0.85	0.498060230126391	0.622201543518411	0.015672154040168	0.0254	0.0093	0.0193	0.0018	0.16	0.0074	0.0022	0.05	0.0011	0.1092	0.1343	0.0285	0.0055	0.128	0.0198	0.0027	0.0027	0.0015	0.0018	0.0211	0.0285	0.0331	0.0806	0.0175	0.1034	0.0011
14	rs17124581	88826682	0.82	1.05572611347058	0.85	0.498060230126391	0.629558057652336	0.0158140810574749	0.0252	0.0092	0.0192	0.0017	0.1598	0.0074	0.0021	0.0503	0.001	0.1089	0.1354	0.0283	0.0054	0.1286	0.0196	0.0026	0.0026	0.0014	0.0017	0.0213	0.0285	0.033	0.0805	0.0173	0.1036	0.001
14	rs56341641	88832326	0.82	1.05572611347058	0.85	0.498060230126391	0.631737538150218	0.0149720453936491	0.0251	0.0092	0.0192	0.0017	0.1598	0.0074	0.0021	0.0503	0.001	0.1089	0.1355	0.0283	0.0054	0.1287	0.0196	0.0026	0.0026	0.0014	0.0017	0.0213	0.0285	0.033	0.0805	0.0173	0.1036	0.001
14	rs117179630	88847099	0.82	1.05572611347058	0.85	0.498060230126391	0.632019011985616	0.0150413407050329	0.0251	0.0092	0.0192	0.0017	0.1598	0.0074	0.0021	0.0503	0.001	0.1088	0.1356	0.0284	0.0054	0.1287	0.0195	0.0026	0.0026	0.0014	0.0017	0.0213	0.0285	0.033	0.0805	0.0173	0.1036	0.001
14	rs8011218	88862364	0.82	1.05572611347058	0.85	0.498060230126391	0.64325387360166	0.0151107951997655	0.0251	0.0092	0.0191	0.0017	0.1597	0.0074	0.0021	0.0504	0.001	0.1087	0.136	0.0284	0.0053	0.1288	0.0195	0.0025	0.0026	0.0014	0.0017	0.0214	0.0285	0.0329	0.0804	0.0172	0.1036	0.001
14	rs3179969	88862529	0.82	1.05572611347058	0.85	0.498060230126391	0.643324818253905	0.0151455821209187	0.0251	0.0092	0.0191	0.0017	0.1597	0.0074	0.0021	0.0504	0.001	0.1087	0.136	0.0284	0.0053	0.1288	0.0195	0.0025	0.0026	0.0014	0.0017	0.0214	0.0285	0.0329	0.0804	0.0172	0.1036	0.001
14	rs117014812	88890225	0.82	1.05572611347058	0.85	0.498060230126391	0.644034460424422	0.0152152752707389	0.0251	0.0092	0.019	0.0018	0.1597	0.0074	0.0021	0.0504	0.001	0.1086	0.136	0.0284	0.0053	0.1289	0.0195	0.0025	0.0025	0.0014	0.0017	0.0214	0.0285	0.033	0.0804	0.0172	0.1036	0.001
14	rs366476	88934651	0.82	1.05572611347058	0.85	0.498060230126391	0.677205634233562	0.0270601819196288	0.0251	0.0092	0.019	0.0019	0.1596	0.0075	0.0023	0.0505	0.001	0.1083	0.1362	0.0284	0.0053	0.1289	0.0194	0.0025	0.0025	0.0014	0.0018	0.0215	0.0285	0.0333	0.0802	0.0172	0.1036	0.001
14	rs77476970	88935186	0.82	1.05572611347058	0.85	0.498060230126391	0.645952270334519	0.0240109040340978	0.0252	0.0092	0.019	0.0019	0.1595	0.0075	0.0023	0.0504	0.001	0.1083	0.1363	0.0283	0.0053	0.1289	0.0194	0.0024	0.0025	0.0015	0.0017	0.0216	0.0284	0.0333	0.0803	0.0171	0.1038	0.001
14	rs2274736	88938652	0.82	1.05572611347058	0.85	0.498060230126391	0.636106811074519	0.0266467087961266	0.0252	0.0092	0.019	0.0019	0.1595	0.0074	0.0023	0.0503	0.001	0.1083	0.1363	0.0283	0.0053	0.1289	0.0194	0.0024	0.0025	0.0015	0.0017	0.0216	0.0284	0.0334	0.0803	0.017	0.104	0.001
14	rs2401751	88946622	0.82	1.05572611347058	0.85	0.498060230126391	0.637589839146858	0.0269220242228822	0.0252	0.0092	0.019	0.0019	0.1595	0.0075	0.0023	0.0503	0.001	0.1083	0.1363	0.0283	0.0053	0.1289	0.0193	0.0024	0.0025	0.0015	0.0017	0.0216	0.0284	0.0334	0.0803	0.017	0.104	0.001
14	rs61975272	88962479	0.82	1.05572611347058	0.85	0.498060230126391	0.636459770225708	0.0250673839259533	0.0252	0.0092	0.019	0.0019	0.1595	0.0075	0.0023	0.0503	0.001	0.1083	0.1363	0.0283	0.0053	0.1289	0.0193	0.0024	0.0025	0.0015	0.0017	0.0216	0.0284	0.0334	0.0803	0.017	0.104	0.001
14	rs17203698	88964833	0.82	1.05572611347058	0.85	0.498060230126391	0.611206481967267	0.0265095516250392	0.0251	0.0092	0.019	0.0019	0.1595	0.0075	0.0022	0.0504	0.001	0.1083	0.1365	0.0282	0.0053	0.1289	0.0193	0.0023	0.0024	0.0016	0.0017	0.0216	0.0284	0.0334	0.0804	0.0169	0.1041	0.0011
14	rs10143767	88981211	0.82	1.05572611347058	0.85	0.498060230126391	0.575929726809627	0.0238369309313263	0.025	0.0091	0.019	0.0018	0.1596	0.0075	0.0022	0.0504	0.001	0.1084	0.1369	0.028	0.0052	0.1289	0.0192	0.0023	0.0024	0.0018	0.0017	0.0217	0.0284	0.0334	0.0805	0.0166	0.1041	0.0011
14	rs76132628	89003662	0.82	1.05572611347058	0.86	0.450156947394433	0.577481408873814	0.0245364390200317	0.0249	0.0091	0.019	0.0018	0.1596	0.0075	0.0022	0.0504	9e-04	0.1085	0.1369	0.028	0.0052	0.129	0.0192	0.0023	0.0024	0.0018	0.0017	0.0217	0.0284	0.0334	0.0806	0.0166	0.104	0.0011
14	rs12436642	89025376	0.82	1.05572611347058	0.86	0.450156947394433	0.587512597917521	0.0289339893107652	0.0249	0.0091	0.019	0.0018	0.1596	0.0075	0.0022	0.0503	9e-04	0.1086	0.1371	0.028	0.0052	0.1292	0.0191	0.0022	0.0023	0.0019	0.0016	0.0218	0.0283	0.0334	0.0807	0.0165	0.104	0.0011
14	rs74459475	89027660	0.82	1.05572611347058	0.86	0.450156947394433	0.587036341520072	0.0286018294494998	0.0248	0.009	0.019	0.0018	0.1596	0.0075	0.0022	0.0503	9e-04	0.1086	0.1371	0.028	0.0052	0.1291	0.0191	0.0022	0.0023	0.0019	0.0016	0.0218	0.0283	0.0334	0.0808	0.0165	0.104	0.0011
14	rs116914734	89041570	0.82	1.05572611347058	0.86	0.450156947394433	0.607814930518122	0.0353723027871356	0.0247	0.009	0.019	0.0017	0.1596	0.0075	0.0021	0.0503	9e-04	0.1088	0.1373	0.0279	0.0052	0.1292	0.019	0.0021	0.0023	0.0021	0.0016	0.0219	0.0283	0.0334	0.0809	0.0163	0.1041	0.0011
14	rs2896078	89048905	0.82	1.05572611347058	0.86	0.450156947394433	0.614189891945833	0.0331093022106909	0.0247	0.009	0.019	0.0017	0.1596	0.0075	0.0021	0.0503	9e-04	0.1086	0.1372	0.0281	0.0053	0.1291	0.019	0.0021	0.0023	0.0021	0.0016	0.0219	0.0283	0.0334	0.0809	0.0163	0.1041	0.0011
14	rs76897734	89050312	0.82	1.05572611347058	0.86	0.450156947394433	0.615093167386805	0.0335665993151485	0.0247	0.009	0.019	0.0017	0.1596	0.0075	0.0021	0.0503	9e-04	0.1086	0.1372	0.0281	0.0053	0.1291	0.019	0.0021	0.0023	0.0021	0.0016	0.0219	0.0283	0.0334	0.0809	0.0163	0.1041	0.0011
14	rs117561482	89051205	0.82	1.05572611347058	0.86	0.450156947394433	0.615093167386805	0.0322534096189014	0.0247	0.009	0.019	0.0017	0.1596	0.0075	0.0021	0.0503	9e-04	0.1087	0.1372	0.0281	0.0053	0.1291	0.019	0.0021	0.0023	0.0021	0.0016	0.0219	0.0282	0.0334	0.0809	0.0163	0.1041	0.0011
14	rs116942650	89052109	0.82	1.05572611347058	0.84	0.549223467132668	0.619479211241913	0.0319538013725012	0.0247	0.009	0.019	0.0017	0.1596	0.0075	0.0021	0.0503	9e-04	0.1086	0.1372	0.0281	0.0053	0.1291	0.019	0.0021	0.0023	0.0021	0.0016	0.0219	0.0283	0.0334	0.0809	0.0163	0.1041	0.0011
14	rs78648645	89061298	0.82	1.05572611347058	0.84	0.549223467132668	0.625839824554674	0.0308173030052022	0.0247	0.009	0.019	0.0017	0.1596	0.0075	0.0021	0.0503	9e-04	0.1086	0.1372	0.0281	0.0053	0.1291	0.0189	0.0021	0.0023	0.0021	0.0016	0.0219	0.0283	0.0334	0.0809	0.0163	0.1041	0.0011
14	rs17188032	89070559	0.82	1.05572611347058	0.84	0.549223467132668	0.65787174024028	0.0419442590987126	0.0247	0.009	0.0189	0.0017	0.1598	0.0075	0.0021	0.0503	9e-04	0.1087	0.1372	0.0281	0.0053	0.1291	0.0189	0.002	0.0023	0.0022	0.0016	0.0217	0.0283	0.0335	0.081	0.0163	0.104	0.0011
14	rs76847904	89076432	0.82	1.05572611347058	0.83	0.603719568470427	0.658158446835102	0.0422266398329332	0.0247	0.009	0.0189	0.0017	0.1598	0.0075	0.0021	0.0503	9e-04	0.1087	0.1372	0.0281	0.0053	0.1291	0.0189	0.002	0.0023	0.0022	0.0016	0.0217	0.0283	0.0335	0.0811	0.0163	0.104	0.0011
14	rs117174690	89081209	0.82	1.05572611347058	0.83	0.603719568470427	0.658301821322799	0.0423964746486491	0.0247	0.009	0.019	0.0017	0.1598	0.0075	0.0021	0.0503	9e-04	0.1087	0.1372	0.0281	0.0053	0.1291	0.0189	0.002	0.0023	0.0022	0.0016	0.0217	0.0283	0.0335	0.0811	0.0163	0.104	0.0011
14	rs72697907	89110391	0.82	1.05572611347058	0.82	0.661616834019215	0.664768278022088	0.0422266398329332	0.0246	0.009	0.019	0.0017	0.1598	0.0075	0.0021	0.0503	9e-04	0.1086	0.1373	0.0281	0.0054	0.1291	0.0189	0.002	0.0023	0.0022	0.0017	0.0217	0.0282	0.0335	0.0811	0.0162	0.104	0.0011
14	rs75103339	89126130	0.82	1.05572611347058	0.82	0.661616834019215	0.668878453989607	0.0417752375034905	0.0246	0.0089	0.019	0.0017	0.1599	0.0075	0.0021	0.0503	9e-04	0.1086	0.1373	0.0281	0.0054	0.1291	0.0189	0.002	0.0023	0.0022	0.0017	0.0217	0.0282	0.0335	0.0811	0.0162	0.104	0.0011
14	rs17204164	89151392	0.82	1.05572611347058	0.82	0.661616834019215	0.669311768454449	0.0439962412285904	0.0245	0.0089	0.0191	0.0017	0.1599	0.0074	0.0021	0.0504	8e-04	0.1084	0.1373	0.028	0.0054	0.1292	0.0189	0.0019	0.0023	0.0023	0.0017	0.0217	0.0282	0.0335	0.0813	0.0162	0.104	0.0011
14	rs74740009	89156943	0.82	1.05572611347058	0.82	0.661616834019215	0.669167316249062	0.0439386527055919	0.0245	0.0089	0.0191	0.0017	0.1599	0.0074	0.0021	0.0504	8e-04	0.1084	0.1373	0.028	0.0054	0.1292	0.0189	0.0019	0.0023	0.0023	0.0017	0.0217	0.0282	0.0335	0.0813	0.0162	0.104	0.0011
14	rs8018076	89173544	0.82	1.05572611347058	0.82	0.661616834019215	0.668156544270248	0.0408789553683256	0.0245	0.0089	0.0191	0.0017	0.1599	0.0074	0.002	0.0505	8e-04	0.1084	0.1374	0.028	0.0054	0.1292	0.0189	0.0019	0.0023	0.0023	0.0017	0.0217	0.0282	0.0335	0.0813	0.0162	0.1039	0.0011
14	rs17188228	89205265	0.82	1.05572611347058	0.82	0.661616834019215	0.676479692070645	0.0412700067924072	0.0245	0.0089	0.0191	0.0017	0.1599	0.0074	0.002	0.0505	8e-04	0.1084	0.1375	0.028	0.0054	0.1292	0.0189	0.0019	0.0024	0.0023	0.0017	0.0217	0.0282	0.0335	0.0813	0.0162	0.1038	0.0011
14	rs11628848	89214194	0.82	1.05572611347058	0.81	0.722979171095748	0.676189413196261	0.0449803670229448	0.0245	0.0089	0.0191	0.0017	0.1599	0.0074	0.002	0.0505	8e-04	0.1083	0.1375	0.028	0.0054	0.1292	0.0189	0.0018	0.0024	0.0023	0.0016	0.0217	0.0282	0.0336	0.0813	0.0162	0.1039	0.0011
14	rs4904467	89219444	0.82	1.05572611347058	0.81	0.722979171095748	0.676044294761089	0.0439962412285904	0.0245	0.0089	0.0191	0.0017	0.1599	0.0074	0.002	0.0505	8e-04	0.1083	0.1375	0.0279	0.0054	0.1292	0.0189	0.0018	0.0024	0.0023	0.0016	0.0217	0.0282	0.0336	0.0813	0.0162	0.1039	0.0011
14	rs7160305	89239192	0.82	1.05572611347058	0.81	0.722979171095748	0.68463020685968	0.0472743959780184	0.0245	0.0089	0.0191	0.0017	0.16	0.0073	0.0019	0.0505	8e-04	0.1083	0.1375	0.0279	0.0054	0.1293	0.019	0.0018	0.0023	0.0023	0.0016	0.0217	0.0282	0.0337	0.0814	0.0161	0.1038	0.0011
14	rs1287659	89285700	0.83	0.983767787599247	0.8	0.78786632127418	0.672420887347391	0.0412700067924072	0.0243	0.0087	0.0191	0.0017	0.1598	0.0073	0.0019	0.0506	8e-04	0.1092	0.1374	0.0275	0.0054	0.1294	0.0189	0.0018	0.0023	0.0022	0.0016	0.0219	0.028	0.0345	0.0812	0.0163	0.1031	0.001
14	rs1287668	89297790	0.83	0.983767787599247	0.79	0.8563340912432	0.671697257438183	0.0426802090410908	0.0242	0.0087	0.0191	0.0017	0.1598	0.0073	0.0019	0.0506	8e-04	0.1092	0.1374	0.0275	0.0054	0.1296	0.0189	0.0018	0.0023	0.0022	0.0016	0.022	0.028	0.0346	0.0812	0.0163	0.103	0.001
14	rs74509455	89317860	0.83	0.983767787599247	0.79	0.8563340912432	0.677641367475587	0.052883279250726	0.0242	0.0087	0.0191	0.0016	0.1599	0.0073	0.0019	0.0506	8e-04	0.1092	0.1374	0.0274	0.0054	0.1298	0.0189	0.0018	0.0023	0.0022	0.0016	0.022	0.028	0.0347	0.0811	0.0163	0.1029	0.001
14	rs77140143	89340183	0.83	0.983767787599247	0.79	0.8563340912432	0.679385559426832	0.0555343001299485	0.0242	0.0087	0.0191	0.0016	0.1599	0.0073	0.0019	0.0506	8e-04	0.1092	0.1374	0.0274	0.0054	0.1299	0.0189	0.0018	0.0023	0.0022	0.0016	0.022	0.0281	0.0348	0.0811	0.0163	0.1029	0.001
14	rs17774352	89359605	0.83	0.983767787599247	0.79	0.8563340912432	0.681277372357582	0.0588280991512616	0.0242	0.0086	0.0191	0.0016	0.1599	0.0073	0.0019	0.0505	8e-04	0.1092	0.1374	0.0273	0.0054	0.13	0.0189	0.0018	0.0022	0.0022	0.0015	0.0221	0.0281	0.0349	0.0811	0.0163	0.1028	0.001
14	rs17124947	89361488	0.83	0.983767787599247	0.79	0.8563340912432	0.675971740794444	0.0543280933786808	0.0242	0.0086	0.0191	0.0016	0.1599	0.0073	0.0019	0.0505	8e-04	0.1092	0.1374	0.0272	0.0054	0.1302	0.0189	0.0018	0.0022	0.0022	0.0015	0.0221	0.0281	0.0349	0.081	0.0163	0.1027	0.001
14	rs17124948	89362069	0.83	0.983767787599247	0.79	0.8563340912432	0.675754099899772	0.0533839117824045	0.0242	0.0086	0.0191	0.0016	0.1599	0.0073	0.0019	0.0506	8e-04	0.1092	0.1374	0.0272	0.0054	0.1302	0.0189	0.0018	0.0022	0.0022	0.0015	0.0221	0.0281	0.0349	0.081	0.0163	0.1027	0.001
14	rs80291573	89369103	0.83	0.983767787599247	0.79	0.8563340912432	0.675246393692251	0.051085675261764	0.0241	0.0086	0.0191	0.0016	0.1599	0.0073	0.0019	0.0506	8e-04	0.1092	0.1374	0.0272	0.0054	0.1302	0.0189	0.0018	0.0022	0.0022	0.0015	0.0221	0.0282	0.035	0.0809	0.0163	0.1027	0.001
14	rs117024856	89370079	0.83	0.983767787599247	0.79	0.8563340912432	0.675609023475623	0.052136168043876	0.0241	0.0086	0.0191	0.0016	0.1599	0.0073	0.0019	0.0506	8e-04	0.1092	0.1374	0.0271	0.0054	0.1302	0.0189	0.0018	0.0022	0.0022	0.0015	0.0221	0.0282	0.035	0.0809	0.0163	0.1027	0.001
14	rs79258834	89377114	0.83	0.983767787599247	0.79	0.8563340912432	0.685433064933066	0.0451550381444514	0.0241	0.0086	0.0191	0.0017	0.16	0.0073	0.0018	0.0507	8e-04	0.1091	0.1374	0.0269	0.0054	0.1304	0.0189	0.0018	0.0022	0.0023	0.0015	0.0223	0.0282	0.0351	0.0807	0.0163	0.1025	0.001
14	rs11624334	89380959	0.83	0.983767787599247	0.78	0.928434583535755	0.687624820389822	0.0465041230957959	0.024	0.0086	0.0191	0.0017	0.1601	0.0073	0.0018	0.0508	8e-04	0.1091	0.1374	0.0268	0.0054	0.1304	0.0189	0.0018	0.0022	0.0023	0.0015	0.0223	0.0282	0.0352	0.0807	0.0163	0.1025	0.001
14	rs8021119	89381939	0.83	0.983767787599247	0.78	0.928434583535755	0.677568736523047	0.0377572290299167	0.0239	0.0086	0.0192	0.0017	0.16	0.0073	0.0018	0.0508	8e-04	0.109	0.1373	0.0268	0.0054	0.1306	0.0189	0.0018	0.0023	0.0023	0.0015	0.0223	0.0282	0.0353	0.0806	0.0163	0.1024	0.001
14	rs10484006	89382449	0.83	0.983767787599247	0.78	0.928434583535755	0.668300898103921	0.0396608360676342	0.0238	0.0086	0.0193	0.0016	0.1599	0.0073	0.0018	0.0509	8e-04	0.1091	0.137	0.0268	0.0054	0.1307	0.019	0.0018	0.0023	0.0024	0.0015	0.0223	0.0282	0.0353	0.0806	0.0163	0.1024	0.001
14	rs17124990	89382870	0.83	0.983767787599247	0.78	0.928434583535755	0.661675186012235	0.0376497319331848	0.0237	0.0086	0.0193	0.0017	0.16	0.0073	0.0019	0.051	8e-04	0.109	0.137	0.0268	0.0054	0.1307	0.0189	0.0018	0.0023	0.0024	0.0015	0.0223	0.0282	0.0353	0.0805	0.0163	0.1023	0.001
14	rs2093288	89388669	0.83	0.983767787599247	0.78	0.928434583535755	0.656868712259344	0.0358961595989306	0.0234	0.0086	0.0193	0.0017	0.1602	0.0074	0.0019	0.0511	8e-04	0.1089	0.1368	0.0269	0.0053	0.1309	0.0189	0.0019	0.0023	0.0025	0.0015	0.0222	0.0281	0.0354	0.0804	0.0164	0.1022	0.001
14	rs76925119	89394049	0.83	0.983767787599247	0.78	0.928434583535755	0.641906601321388	0.0282244174042036	0.0233	0.0086	0.0193	0.0017	0.1602	0.0074	0.0019	0.0511	8e-04	0.1088	0.1367	0.0269	0.0053	0.1309	0.0189	0.0019	0.0023	0.0025	0.0015	0.0222	0.0281	0.0355	0.0804	0.0164	0.102	0.001
14	rs8004189	89394467	0.83	0.983767787599247	0.78	0.928434583535755	0.638013850489914	0.0260547753255892	0.0233	0.0086	0.0194	0.0017	0.1603	0.0074	0.0019	0.0512	8e-04	0.1088	0.1367	0.0269	0.0053	0.131	0.0189	0.0019	0.0024	0.0026	0.0015	0.0222	0.0281	0.0355	0.0804	0.0164	0.102	0.001
14	rs17701934	89394474	0.83	0.983767787599247	0.78	0.928434583535755	0.638013850489914	0.0262816988485832	0.0233	0.0086	0.0194	0.0017	0.1603	0.0074	0.0019	0.0512	8e-04	0.1088	0.1366	0.0269	0.0053	0.131	0.0189	0.0019	0.0024	0.0026	0.0015	0.0222	0.0281	0.0355	0.0804	0.0165	0.102	0.001
14	rs75777495	89400344	0.84	0.914942008907111	0.78	0.928434583535755	0.665416493417437	0.0106949989788103	0.0229	0.0087	0.0196	0.0019	0.1592	0.0079	0.0023	0.0525	6e-04	0.1077	0.1344	0.0268	0.005	0.1302	0.0192	0.0026	0.003	0.0027	0.0015	0.0224	0.029	0.0367	0.0806	0.0169	0.1004	0.0011
14	rs12147877	89405112	0.84	0.914942008907111	0.78	0.928434583535755	0.661890771713379	0.010347434181497	0.0228	0.0087	0.0197	0.002	0.1591	0.008	0.0024	0.0526	6e-04	0.1076	0.1342	0.0268	0.0049	0.1301	0.0192	0.0026	0.0031	0.0026	0.0015	0.0225	0.0291	0.0368	0.0806	0.017	0.1002	0.0011
14	rs35005698	89406106	0.84	0.914942008907111	0.78	0.928434583535755	0.680331170707691	0.0117115800005515	0.0228	0.0087	0.0197	0.002	0.1591	0.008	0.0024	0.0526	6e-04	0.1075	0.1342	0.0268	0.005	0.13	0.0193	0.0027	0.0031	0.0026	0.0015	0.0225	0.0292	0.0368	0.0806	0.0169	0.1001	0.0011
14	rs10484004	89406283	0.84	0.914942008907111	0.78	0.928434583535755	0.676770026943753	0.00969769318322513	0.0228	0.0087	0.0197	0.002	0.1591	0.008	0.0024	0.0526	6e-04	0.1076	0.1342	0.0268	0.005	0.13	0.0193	0.0026	0.0031	0.0026	0.0015	0.0225	0.0292	0.0368	0.0806	0.017	0.1001	0.0011
14	rs1957246	89410553	0.84	0.914942008907111	0.78	0.928434583535755	0.64637880214714	0.0102328840431943	0.0228	0.0089	0.0198	0.0022	0.1585	0.0083	0.0026	0.0529	6e-04	0.107	0.1341	0.0266	0.0049	0.1296	0.0193	0.0028	0.0035	0.0026	0.0015	0.0226	0.0291	0.0371	0.0802	0.0174	0.0996	0.0012
14	rs4904481	89416057	0.84	0.914942008907111	0.78	0.928434583535755	0.697305716194478	0.00106620192415168	0.0229	0.009	0.0198	0.0026	0.1584	0.0091	0.0032	0.0531	8e-04	0.106	0.1334	0.0264	0.0048	0.129	0.0194	0.0032	0.004	0.0026	0.0016	0.0226	0.0294	0.0376	0.0794	0.0179	0.0981	0.0013
14	rs56327683	89418459	0.84	0.914942008907111	0.78	0.928434583535755	0.694512591639488	0.000517887997535073	0.023	0.0089	0.0198	0.0026	0.1584	0.0091	0.0032	0.0531	8e-04	0.1059	0.1334	0.0264	0.0048	0.1289	0.0194	0.0032	0.004	0.0026	0.0016	0.0226	0.0294	0.0376	0.0793	0.018	0.0981	0.0014
14	rs7144696	89421603	0.84	0.914942008907111	0.78	0.928434583535755	0.6952471390192	0.0004852092813091	0.023	0.0089	0.0198	0.0026	0.1584	0.0091	0.0032	0.0531	8e-04	0.1059	0.1333	0.0264	0.0048	0.1289	0.0194	0.0032	0.004	0.0026	0.0016	0.0226	0.0294	0.0376	0.0793	0.018	0.0981	0.0014
14	rs1957241	89427883	0.84	0.914942008907111	0.78	0.928434583535755	0.700693559526907	0.000623334480715441	0.023	0.0089	0.0198	0.0027	0.1584	0.0091	0.0033	0.0531	8e-04	0.1058	0.1333	0.0264	0.0048	0.1288	0.0194	0.0033	0.004	0.0026	0.0016	0.0226	0.0294	0.0376	0.0793	0.018	0.098	0.0014
14	rs117278438	89428888	0.84	0.914942008907111	0.78	0.928434583535755	0.70438429831582	0.000654622901241169	0.023	0.009	0.0198	0.0027	0.1585	0.0091	0.0033	0.0531	9e-04	0.1058	0.1334	0.0264	0.0048	0.1288	0.0194	0.0033	0.004	0.0026	0.0016	0.0226	0.0294	0.0376	0.0793	0.018	0.098	0.0014
14	rs17125093	89428948	0.84	0.914942008907111	0.78	0.928434583535755	0.705641116445636	0.000719840729387122	0.023	0.009	0.0198	0.0027	0.1584	0.0091	0.0033	0.0531	9e-04	0.1058	0.1333	0.0264	0.0048	0.1288	0.0194	0.0033	0.004	0.0026	0.0016	0.0226	0.0294	0.0376	0.0793	0.018	0.098	0.0014
14	rs61982597	89430427	0.84	0.914942008907111	0.78	0.928434583535755	0.702242617553675	0.000660985852974072	0.023	0.009	0.0198	0.0027	0.1584	0.0091	0.0033	0.0531	9e-04	0.1057	0.1334	0.0264	0.0048	0.1288	0.0194	0.0033	0.004	0.0026	0.0016	0.0226	0.0294	0.0376	0.0793	0.018	0.098	0.0014
14	rs17702956	89433411	0.84	0.914942008907111	0.78	0.928434583535755	0.690185827638182	0.0004852092813091	0.0228	0.0089	0.0198	0.0027	0.1585	0.0091	0.0033	0.0531	9e-04	0.1056	0.1335	0.0264	0.0048	0.1288	0.0195	0.0033	0.004	0.0026	0.0017	0.0225	0.0295	0.0377	0.0793	0.018	0.0979	0.0014
14	rs146329634	89433599	0.84	0.914942008907111	0.78	0.928434583535755	0.68674774208824	0.000443530485199148	0.0228	0.0089	0.0198	0.0027	0.1585	0.0091	0.0033	0.0531	9e-04	0.1056	0.1335	0.0264	0.0048	0.1288	0.0195	0.0033	0.004	0.0026	0.0017	0.0225	0.0295	0.0377	0.0793	0.018	0.0979	0.0014
14	rs117266581	89434980	0.84	0.914942008907111	0.78	0.928434583535755	0.665920858016855	0.000210093880554476	0.0227	0.0091	0.0198	0.0027	0.1586	0.0092	0.0034	0.0532	9e-04	0.1047	0.1334	0.0264	0.0049	0.1287	0.0198	0.0033	0.0041	0.0026	0.0017	0.0224	0.0297	0.0377	0.0791	0.0181	0.0973	0.0015
14	rs28361881	89435141	0.84	0.914942008907111	0.78	0.928434583535755	0.665200389943327	0.000259172299928463	0.0227	0.0092	0.0198	0.0027	0.1586	0.0092	0.0034	0.0532	0.001	0.1046	0.1334	0.0264	0.0049	0.1286	0.0199	0.0034	0.0041	0.0026	0.0018	0.0224	0.0298	0.0377	0.0791	0.0181	0.0972	0.0015
14	rs112126529	89436370	0.85	0.849213100564478	0.78	0.928434583535755	0.711568931807217	0.000906138809779874	0.0224	0.0094	0.0199	0.0026	0.1584	0.0093	0.0036	0.0536	9e-04	0.1037	0.1333	0.0264	0.0048	0.1288	0.0203	0.0035	0.004	0.0026	0.0018	0.0225	0.0301	0.0378	0.079	0.0183	0.0965	0.0015
14	rs12589130	89437502	0.85	0.849213100564478	0.78	0.928434583535755	0.727308999290856	0.0032605000908621	0.022	0.0095	0.0205	0.0025	0.1582	0.0094	0.0037	0.0537	9e-04	0.1033	0.1334	0.0266	0.0048	0.1276	0.0206	0.0036	0.004	0.0025	0.0019	0.0226	0.0303	0.0381	0.0789	0.0184	0.0966	0.0014
14	rs75142643	89445222	0.85	0.849213100564478	0.78	0.928434583535755	0.725960297859893	0.00396812343301607	0.022	0.0095	0.0205	0.0026	0.1582	0.0094	0.0037	0.0538	9e-04	0.1032	0.1334	0.0267	0.0048	0.1274	0.0207	0.0036	0.004	0.0025	0.0019	0.0226	0.0304	0.0381	0.0789	0.0184	0.0965	0.0014
14	rs78689848	89445503	0.85	0.849213100564478	0.79	0.8563340912432	0.72528636219129	0.00403778469643202	0.022	0.0095	0.0205	0.0026	0.1583	0.0094	0.0037	0.0538	9e-04	0.1032	0.1334	0.0267	0.0048	0.1274	0.0207	0.0036	0.004	0.0025	0.0018	0.0226	0.0304	0.0381	0.0789	0.0184	0.0965	0.0014
14	rs12884981	89446835	0.85	0.849213100564478	0.77	1.00421642385407	0.723116675208917	0.00469424179539084	0.022	0.0096	0.0205	0.0026	0.1583	0.0094	0.0037	0.0538	9e-04	0.1032	0.1334	0.0267	0.0048	0.1274	0.0207	0.0036	0.004	0.0025	0.0019	0.0226	0.0304	0.0382	0.0789	0.0184	0.0964	0.0014
14	rs117594806	89449610	0.85	0.849213100564478	0.76	1.08372498247965	0.724088937896441	0.00597127208565686	0.022	0.0096	0.0205	0.0026	0.1583	0.0094	0.0037	0.0538	9e-04	0.1032	0.1334	0.0267	0.0048	0.1274	0.0207	0.0036	0.004	0.0025	0.0019	0.0226	0.0304	0.0382	0.0789	0.0184	0.0964	0.0014
14	rs2145709	89451799	0.85	0.849213100564478	0.76	1.08372498247965	0.72528636219129	0.011197418758282	0.0219	0.0096	0.0205	0.0026	0.1583	0.0094	0.0037	0.0538	9e-04	0.1032	0.1333	0.0267	0.0048	0.1274	0.0207	0.0036	0.004	0.0025	0.0019	0.0226	0.0303	0.0382	0.0789	0.0184	0.0964	0.0014
14	rs17776366	89466283	0.85	0.849213100564478	0.76	1.08372498247965	0.706306894475886	0.0158852823013063	0.0217	0.0097	0.0208	0.0026	0.1588	0.0095	0.0039	0.0536	0.001	0.1023	0.1328	0.0269	0.0048	0.1277	0.0211	0.0038	0.0041	0.0024	0.0019	0.0227	0.0302	0.0383	0.0786	0.0184	0.0956	0.0015
14	rs4904493	89472850	0.85	0.849213100564478	0.76	1.08372498247965	0.700693559526907	0.0179429805605506	0.0217	0.0097	0.0208	0.0026	0.1589	0.0095	0.0039	0.0536	0.0011	0.1022	0.1328	0.027	0.0048	0.1277	0.0211	0.0038	0.0041	0.0024	0.002	0.0227	0.0301	0.0383	0.0785	0.0184	0.0955	0.0016
14	rs72699526	89473279	0.85	0.849213100564478	0.76	1.08372498247965	0.700914760173827	0.0205254762791252	0.0217	0.0097	0.0209	0.0026	0.1589	0.0095	0.0039	0.0536	0.0011	0.1022	0.1328	0.027	0.0048	0.1278	0.0211	0.0038	0.0041	0.0024	0.002	0.0227	0.0301	0.0383	0.0786	0.0184	0.0954	0.0016
14	rs4243687	89475997	0.85	0.849213100564478	0.76	1.08372498247965	0.687917291221097	0.0219632108936365	0.0217	0.0097	0.0209	0.0026	0.1589	0.0095	0.0039	0.0535	0.0011	0.1021	0.1327	0.027	0.0048	0.1278	0.0212	0.0039	0.0041	0.0024	0.002	0.0228	0.0301	0.0382	0.0785	0.0184	0.0953	0.0016
14	rs76637178	89483994	0.86	0.78654304280128	0.76	1.08372498247965	0.787348672316805	0.0250229323162157	0.021	0.0103	0.0225	0.0033	0.1588	0.0104	0.0053	0.0543	0.0018	0.0968	0.1303	0.0284	0.0053	0.1252	0.0222	0.0051	0.005	0.003	0.0029	0.0243	0.0298	0.0395	0.0773	0.019	0.09	0.0024
14	rs10147907	89484373	0.86	0.78654304280128	0.75	1.16700258790913	0.809286818980681	0.0495577887879755	0.0208	0.0104	0.0227	0.0033	0.1589	0.0105	0.0054	0.0542	0.002	0.0957	0.1302	0.0286	0.0057	0.1248	0.0223	0.0052	0.0052	0.003	0.003	0.0245	0.03	0.0395	0.0772	0.0192	0.0894	0.0024
14	rs8014341	89487689	0.86	0.78654304280128	0.75	1.16700258790913	0.78928989002808	0.0592209333887592	0.0206	0.0105	0.023	0.0035	0.1588	0.0106	0.0056	0.0539	0.0021	0.0948	0.13	0.0288	0.0058	0.1241	0.0225	0.0053	0.0054	0.0031	0.003	0.0248	0.0301	0.0395	0.0776	0.0195	0.0887	0.0025
14	rs4488385	89488741	0.86	0.78654304280128	0.75	1.16700258790913	0.747747736187542	0.0636827564770912	0.0206	0.0106	0.0231	0.0036	0.1588	0.0106	0.0056	0.0539	0.0021	0.0944	0.1301	0.0289	0.0059	0.1241	0.0225	0.0053	0.0055	0.0031	0.003	0.0248	0.0301	0.0396	0.0776	0.0195	0.0887	0.0025
14	rs117257366	89488814	0.86	0.78654304280128	0.75	1.16700258790913	0.745624442011875	0.066618092830441	0.0206	0.0106	0.0231	0.0036	0.1588	0.0106	0.0056	0.0539	0.0021	0.0944	0.1301	0.0289	0.0059	0.1241	0.0225	0.0053	0.0055	0.0031	0.003	0.0248	0.0301	0.0396	0.0775	0.0195	0.0887	0.0025
14	rs11628605	89490087	0.86	0.78654304280128	0.75	1.16700258790913	0.735047822049806	0.0891325942349568	0.0207	0.0106	0.0232	0.0036	0.1589	0.0106	0.0056	0.0538	0.0021	0.0942	0.13	0.0289	0.0059	0.124	0.0225	0.0054	0.0055	0.0032	0.003	0.0248	0.0301	0.0396	0.0775	0.0195	0.0886	0.0025
14	rs1287604	89496103	0.86	0.78654304280128	0.76	1.08372498247965	0.639074440587896	0.110873859212413	0.0205	0.0106	0.0234	0.004	0.1592	0.0105	0.0057	0.0538	0.0023	0.0936	0.1295	0.0291	0.006	0.1238	0.0227	0.0055	0.0055	0.0033	0.0031	0.025	0.0299	0.0397	0.0775	0.0196	0.0873	0.0027
14	rs8013709	89496294	0.86	0.78654304280128	0.76	1.08372498247965	0.630049897657603	0.138040127935072	0.0204	0.0107	0.0236	0.0041	0.1592	0.0105	0.0059	0.0537	0.0024	0.093	0.1289	0.0293	0.0062	0.1234	0.0227	0.0057	0.0056	0.0034	0.0032	0.0251	0.0299	0.0397	0.0775	0.0197	0.0869	0.0028
14	rs11159881	89497133	0.86	0.78654304280128	0.76	1.08372498247965	0.663832470299629	0.198741025907447	0.02	0.0112	0.0245	0.0049	0.1587	0.0108	0.0065	0.0538	0.0031	0.0903	0.1263	0.03	0.0069	0.122	0.0228	0.0065	0.0062	0.0039	0.0037	0.0254	0.03	0.0398	0.0772	0.0204	0.0851	0.0036
14	rs4899963	89497238	0.86	0.78654304280128	0.76	1.08372498247965	0.658660319339029	0.224069653087461	0.02	0.0112	0.0246	0.005	0.1587	0.0107	0.0065	0.0537	0.0031	0.09	0.1262	0.0301	0.007	0.1219	0.0228	0.0067	0.0063	0.004	0.0038	0.0254	0.03	0.0398	0.077	0.0205	0.0849	0.0037
14	rs1287605	89497782	0.86	0.78654304280128	0.76	1.08372498247965	0.836496102994853	0.380012588717015	0.0202	0.0115	0.0254	0.0055	0.159	0.0108	0.0069	0.0544	0.0035	0.0886	0.125	0.0305	0.0076	0.12	0.0227	0.0071	0.0067	0.0043	0.0043	0.0257	0.0302	0.039	0.0766	0.021	0.0829	0.0043
14	rs12435641	89499078	0.86	0.78654304280128	0.76	1.08372498247965	1.11477604755807	0.567489030401633	0.0197	0.0115	0.0258	0.0068	0.1635	0.0108	0.0074	0.0546	0.004	0.0854	0.1259	0.0295	0.0081	0.1165	0.0217	0.0078	0.0074	0.0048	0.0047	0.0259	0.0307	0.0379	0.0771	0.0212	0.08	0.0048
14	rs61982620	89499879	0.87	0.726891327677376	0.76	1.08372498247965	1.18006892463951	0.615627120305377	0.0197	0.0116	0.0258	0.0077	0.1631	0.0109	0.0074	0.0545	0.004	0.0851	0.126	0.0295	0.0081	0.1163	0.0216	0.0078	0.0074	0.0049	0.0047	0.0259	0.0308	0.0379	0.077	0.0213	0.0799	0.0048
14	rs77388402	89503893	0.87	0.726891327677376	0.76	1.08372498247965	1.16096540696956	0.628928863780695	0.0197	0.0116	0.0259	0.0077	0.1632	0.0108	0.0074	0.0545	0.004	0.085	0.126	0.0295	0.0081	0.1163	0.0216	0.0078	0.0074	0.0049	0.0047	0.0259	0.0308	0.0378	0.077	0.0213	0.0799	0.0048
14	rs75603564	89504453	0.87	0.726891327677376	0.76	1.08372498247965	1.15923478779254	0.6295087112637	0.0197	0.0116	0.0259	0.0077	0.1632	0.0108	0.0074	0.0545	0.004	0.085	0.126	0.0295	0.0081	0.1163	0.0216	0.0078	0.0074	0.0049	0.0047	0.0259	0.0307	0.0378	0.077	0.0213	0.0798	0.0048
14	rs114889166	89509675	0.87	0.726891327677376	0.76	1.08372498247965	1.23661093709476	0.637203451881833	0.0197	0.0115	0.0259	0.0078	0.1636	0.0108	0.0074	0.0545	0.004	0.0845	0.1262	0.0294	0.0082	0.116	0.0215	0.0078	0.0075	0.0049	0.0047	0.0259	0.0309	0.0376	0.0768	0.0214	0.0799	0.0049
14	rs61982647	89511808	0.87	0.726891327677376	0.76	1.08372498247965	1.3096919918637	0.648713184599272	0.0197	0.0115	0.0259	0.0079	0.164	0.0109	0.0074	0.0544	0.004	0.0843	0.1262	0.0293	0.0082	0.1159	0.0213	0.0078	0.0076	0.0049	0.0048	0.026	0.0309	0.0375	0.0767	0.0215	0.08	0.0049
14	rs2761413	89531341	0.87	0.726891327677376	0.76	1.08372498247965	1.39079371423386	0.655436954114355	0.0197	0.0114	0.0259	0.008	0.1643	0.0109	0.0074	0.054	0.0041	0.0841	0.1262	0.0292	0.0082	0.1159	0.0212	0.0078	0.0077	0.005	0.0048	0.026	0.031	0.0375	0.0766	0.0216	0.0802	0.005
14	rs117831883	89535735	0.87	0.726891327677376	0.76	1.08372498247965	1.3857201249784	0.657486487227537	0.0196	0.0114	0.0259	0.008	0.1642	0.0109	0.0074	0.054	0.0041	0.0842	0.1262	0.0292	0.0082	0.1159	0.0212	0.0078	0.0077	0.005	0.0048	0.026	0.031	0.0375	0.0767	0.0216	0.0801	0.005
14	rs9788586	89544370	0.87	0.726891327677376	0.76	1.08372498247965	1.37316367360281	0.660710152618529	0.0196	0.0114	0.026	0.0081	0.1645	0.0109	0.0074	0.0538	0.0041	0.0845	0.1262	0.0292	0.0083	0.1158	0.0211	0.0078	0.0077	0.005	0.0047	0.0259	0.0309	0.0373	0.0765	0.0217	0.0799	0.005
14	rs1570604	89546404	0.87	0.726891327677376	0.76	1.08372498247965	1.48148869304592	0.6702556811725	0.0195	0.0114	0.026	0.0082	0.1646	0.011	0.0073	0.0539	0.0041	0.0842	0.1257	0.0287	0.0082	0.1158	0.0209	0.0078	0.0077	0.005	0.0047	0.026	0.031	0.0384	0.0768	0.0215	0.0799	0.005
14	rs4904500	89550640	0.87	0.726891327677376	0.76	1.08372498247965	1.48869103273742	0.673935354338871	0.0194	0.0114	0.026	0.0082	0.1645	0.011	0.0073	0.054	0.0041	0.084	0.1258	0.0288	0.0082	0.1156	0.0209	0.0078	0.0077	0.005	0.0047	0.0261	0.031	0.0384	0.0769	0.0215	0.0798	0.005
14	rs8004233	89558364	0.87	0.726891327677376	0.76	1.08372498247965	1.47210492172292	0.688551649417222	0.0194	0.0113	0.026	0.0082	0.1646	0.0109	0.0073	0.0541	0.0041	0.0838	0.126	0.0288	0.0082	0.1155	0.0209	0.0078	0.0077	0.0051	0.0047	0.0262	0.0311	0.0384	0.0768	0.0216	0.0797	0.005
14	rs117126819	89563236	0.87	0.726891327677376	0.77	1.00421642385407	1.47380036607016	0.7191895331285	0.0193	0.0113	0.026	0.0082	0.1645	0.0109	0.0074	0.0541	0.0041	0.0837	0.1261	0.0288	0.0082	0.1154	0.0208	0.0078	0.0077	0.0051	0.0047	0.0262	0.0311	0.0384	0.0768	0.0216	0.0797	0.005
14	rs17125274	89572604	0.87	0.726891327677376	0.77	1.00421642385407	1.49570555484542	0.75419514302598	0.0193	0.0113	0.026	0.0082	0.1645	0.0109	0.0073	0.0542	0.0042	0.0837	0.1262	0.0287	0.0082	0.1153	0.0208	0.0078	0.0077	0.0051	0.0047	0.0263	0.0311	0.0384	0.0768	0.0216	0.0797	0.005
14	rs12892260	89580986	0.9	0.565600701999265	0.79	0.8563340912432	1.58797880635093	0.651780745892723	0.0182	0.0125	0.0246	0.0082	0.1645	0.011	0.0069	0.0549	0.0041	0.0818	0.1292	0.0285	0.0077	0.1157	0.0213	0.0074	0.0076	0.0052	0.0045	0.0265	0.0325	0.037	0.0753	0.0216	0.0814	0.0046
14	rs17715085	89581571	0.9	0.565600701999265	0.81	0.722979171095748	1.59598042344742	0.619957293136555	0.0178	0.0127	0.0244	0.0081	0.1647	0.011	0.0068	0.0549	0.0041	0.0815	0.1297	0.0283	0.0076	0.116	0.0214	0.0074	0.0075	0.0053	0.0044	0.0265	0.0326	0.037	0.075	0.0217	0.0819	0.0045
14	rs12878404	89582371	0.9	0.565600701999265	0.81	0.722979171095748	1.66311275164004	0.597948947067944	0.0172	0.013	0.0242	0.0081	0.1648	0.0109	0.0067	0.0551	0.004	0.081	0.1304	0.0282	0.0075	0.1161	0.0214	0.0072	0.0074	0.0053	0.0043	0.0264	0.0328	0.0368	0.0747	0.0221	0.0826	0.0044
14	rs76867699	89582659	0.9	0.565600701999265	0.81	0.722979171095748	1.61790426793817	0.558173275685782	0.0171	0.0131	0.0241	0.0081	0.1647	0.0108	0.0066	0.0552	0.004	0.0811	0.1307	0.028	0.0075	0.1161	0.0214	0.0072	0.0073	0.0054	0.0043	0.0264	0.0329	0.0367	0.0747	0.0222	0.0829	0.0044
14	rs58348526	89586751	0.89	0.616467558766813	0.81	0.722979171095748	1.74529398479154	0.822647057470251	0.0157	0.0141	0.0236	0.0078	0.1647	0.0108	0.0062	0.0558	0.0039	0.0823	0.1325	0.0272	0.0072	0.1151	0.0214	0.0069	0.0069	0.0056	0.0041	0.0265	0.0333	0.0357	0.0733	0.0225	0.0853	0.0041
14	rs17125347	89590667	0.89	0.616467558766813	0.81	0.722979171095748	1.57161050358074	0.638075926711057	0.0157	0.0142	0.0236	0.0078	0.1647	0.0108	0.0062	0.0558	0.0039	0.0823	0.1326	0.0272	0.0072	0.1151	0.0214	0.0069	0.0069	0.0056	0.0041	0.0267	0.0333	0.0357	0.0733	0.0225	0.0854	0.0041
14	rs76757241	89592107	0.89	0.616467558766813	0.81	0.722979171095748	1.52519667604756	0.542172066832104	0.0156	0.0142	0.0236	0.0078	0.1647	0.0108	0.0062	0.0558	0.0039	0.0823	0.1325	0.0273	0.0072	0.1153	0.0215	0.0069	0.0069	0.0056	0.0041	0.0267	0.0333	0.0358	0.0731	0.0225	0.0854	0.0041
14	rs10147574	89593039	0.89	0.616467558766813	0.81	0.722979171095748	1.5275205421865	0.5301776208522	0.0156	0.0142	0.0236	0.0078	0.1647	0.0108	0.0062	0.0558	0.0039	0.0823	0.1325	0.0272	0.0072	0.1153	0.0214	0.0069	0.0069	0.0056	0.0041	0.0267	0.0334	0.0358	0.0731	0.0225	0.0854	0.0041
14	rs12891611	89602784	0.89	0.616467558766813	0.81	0.722979171095748	1.52327793037811	0.43504443791788	0.0149	0.0145	0.0228	0.0074	0.1642	0.0108	0.0061	0.0561	0.0038	0.0856	0.1331	0.0269	0.0072	0.1153	0.0209	0.0065	0.0067	0.0056	0.0038	0.0264	0.0344	0.036	0.0725	0.022	0.0861	0.0039
14	rs56190208	89603191	0.89	0.616467558766813	0.81	0.722979171095748	1.52893569850337	0.446049593859818	0.0148	0.0145	0.0228	0.0074	0.164	0.0108	0.0061	0.0563	0.0037	0.0858	0.1332	0.0268	0.0072	0.1154	0.0208	0.0065	0.0067	0.0056	0.0037	0.0264	0.0345	0.0359	0.0724	0.022	0.0862	0.0039
14	rs1287612	89605817	0.88	0.670214810425093	0.81	0.722979171095748	1.39098899050744	0.302642902444844	0.0145	0.0143	0.0228	0.007	0.1626	0.0107	0.0058	0.0574	0.0036	0.0869	0.1351	0.0263	0.0069	0.1157	0.0206	0.0063	0.0064	0.0053	0.0035	0.0264	0.0355	0.0352	0.0722	0.0218	0.0872	0.0036
14	rs12436800	89606136	0.88	0.670214810425093	0.81	0.722979171095748	1.41194251244378	0.239537666036898	0.0144	0.0144	0.0227	0.0069	0.1623	0.0106	0.0057	0.0576	0.0036	0.0873	0.1352	0.0262	0.0068	0.1161	0.0204	0.0062	0.0064	0.0053	0.0034	0.0263	0.0357	0.0352	0.0721	0.0218	0.0874	0.0035
14	rs11627559	89609023	0.89	0.616467558766813	0.81	0.722979171095748	1.28212233166899	0.172364936005545	0.0142	0.0145	0.0225	0.0067	0.1626	0.0102	0.0056	0.0581	0.0035	0.0883	0.1358	0.026	0.0065	0.1166	0.0204	0.006	0.0063	0.005	0.0033	0.026	0.0362	0.035	0.0712	0.0217	0.088	0.0034
14	rs17777854	89610698	0.89	0.616467558766813	0.81	0.722979171095748	1.26823298065224	0.158078914483586	0.0141	0.0145	0.0225	0.0066	0.1627	0.0102	0.0055	0.0581	0.0034	0.0886	0.1361	0.026	0.0065	0.1166	0.0204	0.0059	0.0062	0.005	0.0033	0.0259	0.0364	0.035	0.071	0.0216	0.0882	0.0033
14	rs751124	89612967	0.89	0.616467558766813	0.81	0.722979171095748	1.24053519352759	0.140156389972366	0.0141	0.0145	0.0225	0.0066	0.1628	0.0101	0.0054	0.0582	0.0034	0.0888	0.1363	0.0261	0.0064	0.1166	0.0204	0.0059	0.0062	0.0049	0.0032	0.0258	0.0365	0.035	0.0709	0.0216	0.0883	0.0033
14	rs749952	89613367	0.89	0.616467558766813	0.81	0.722979171095748	1.24362189892027	0.159526511096453	0.014	0.0145	0.0225	0.0066	0.1629	0.0101	0.0054	0.0582	0.0034	0.0889	0.1364	0.026	0.0064	0.1167	0.0204	0.0059	0.0062	0.0048	0.0032	0.0258	0.0366	0.0349	0.0706	0.0216	0.0883	0.0033
14	rs4904516	89636486	0.89	0.616467558766813	0.81	0.722979171095748	0.932464154734219	0.107930529708158	0.0137	0.0146	0.0218	0.0062	0.164	0.0097	0.005	0.0584	0.0028	0.0912	0.1373	0.0254	0.006	0.1174	0.0201	0.0057	0.0058	0.0043	0.0029	0.0259	0.0368	0.0341	0.0713	0.0218	0.0886	0.003
14	rs75572412	89639378	0.89	0.616467558766813	0.81	0.722979171095748	0.931130340704618	0.109020217529996	0.0137	0.0146	0.0218	0.0062	0.164	0.0097	0.0049	0.0585	0.0028	0.0913	0.1373	0.0254	0.0059	0.1175	0.0201	0.0057	0.0058	0.0043	0.0029	0.0259	0.0369	0.0341	0.0713	0.0218	0.0886	0.0029
14	rs17778186	89642590	0.89	0.616467558766813	0.81	0.722979171095748	0.891160093323543	0.0965464935360461	0.0137	0.0145	0.0217	0.0062	0.1641	0.0097	0.0049	0.0585	0.0027	0.0916	0.1373	0.0254	0.0059	0.1176	0.02	0.0057	0.0058	0.0042	0.0029	0.0259	0.0369	0.0342	0.0713	0.0218	0.0886	0.0029
14	rs12432250	89643282	0.89	0.616467558766813	0.81	0.722979171095748	0.882830591328474	0.0882031228215263	0.0137	0.0145	0.0217	0.0062	0.1641	0.0097	0.0049	0.0586	0.0027	0.0916	0.1372	0.0254	0.0059	0.1176	0.02	0.0057	0.0058	0.0042	0.0029	0.0259	0.0369	0.0342	0.0713	0.0218	0.0886	0.0029
14	rs117229483	89647946	0.89	0.616467558766813	0.82	0.661616834019215	0.863685129636042	0.103696486231095	0.0137	0.0145	0.0216	0.0062	0.1643	0.0097	0.0049	0.0586	0.0026	0.0918	0.1373	0.0253	0.0058	0.1176	0.02	0.0057	0.0058	0.0041	0.0028	0.0258	0.037	0.0342	0.0713	0.0218	0.0886	0.0029
14	rs8017349	89648421	0.89	0.616467558766813	0.82	0.661616834019215	0.856672148136498	0.0979927276923974	0.0137	0.0145	0.0216	0.0062	0.1643	0.0097	0.0049	0.0586	0.0026	0.0918	0.1373	0.0253	0.0058	0.1176	0.0199	0.0057	0.0059	0.0041	0.0028	0.0258	0.037	0.0342	0.0713	0.0218	0.0886	0.0029
14	rs73321232	89653080	0.89	0.616467558766813	0.82	0.661616834019215	0.83482402941808	0.113591350677242	0.0137	0.0145	0.0215	0.0061	0.1644	0.0097	0.0049	0.0586	0.0025	0.0921	0.1374	0.0253	0.0057	0.1176	0.0199	0.0061	0.0058	0.004	0.0027	0.0259	0.037	0.0341	0.0713	0.0217	0.0883	0.0029
14	rs78717262	89653360	0.89	0.616467558766813	0.82	0.661616834019215	0.836974100868484	0.113250292166019	0.0137	0.0145	0.0215	0.0061	0.1644	0.0097	0.0049	0.0586	0.0025	0.0921	0.1374	0.0252	0.0057	0.1177	0.0199	0.0061	0.0058	0.004	0.0027	0.0259	0.037	0.0341	0.0712	0.0217	0.0885	0.0029
14	rs17125470	89657867	0.89	0.616467558766813	0.82	0.661616834019215	0.851849762931891	0.124885432141754	0.0135	0.0143	0.0213	0.0062	0.1648	0.0098	0.0048	0.0588	0.0022	0.093	0.1381	0.0251	0.0054	0.1179	0.0197	0.0062	0.0057	0.0039	0.0023	0.026	0.0372	0.0338	0.0716	0.0215	0.0882	0.0028
14	rs17125475	89659481	0.89	0.616467558766813	0.82	0.661616834019215	1.11656989324813	0.177356005814347	0.0133	0.0139	0.0209	0.0058	0.1655	0.01	0.0046	0.0591	0.0015	0.0947	0.1392	0.0251	0.005	0.119	0.0195	0.0065	0.0055	0.0035	0.0016	0.0257	0.0373	0.0334	0.0722	0.0211	0.0875	0.0024
14	rs6575043	89661851	0.88	0.670214810425093	0.82	0.661616834019215	1.34123808926678	0.17695490567372	0.0132	0.0141	0.0207	0.0056	0.1659	0.0102	0.0045	0.0593	0.0012	0.0958	0.1398	0.025	0.0049	0.1196	0.0194	0.0068	0.0053	0.0034	0.0012	0.0257	0.0374	0.0331	0.0725	0.0208	0.087	0.0023
14	rs17716594	89662713	0.88	0.670214810425093	0.82	0.661616834019215	1.32883510922986	0.140064134304325	0.0132	0.0141	0.0207	0.0056	0.1659	0.0102	0.0045	0.0592	0.0011	0.096	0.14	0.025	0.0048	0.1196	0.0194	0.0067	0.0053	0.0033	0.0012	0.0256	0.0374	0.0331	0.0726	0.0208	0.087	0.0023
14	rs55638851	89663332	0.88	0.670214810425093	0.82	0.661616834019215	1.34489996562423	0.139787500270611	0.0132	0.0141	0.0207	0.0056	0.1659	0.0102	0.0045	0.0592	0.0011	0.096	0.1401	0.0249	0.0048	0.1196	0.0195	0.0067	0.0052	0.0033	0.0012	0.0256	0.0374	0.0331	0.0727	0.0208	0.0869	0.0023
14	rs7141454	89667680	0.88	0.670214810425093	0.82	0.661616834019215	1.33960110042758	0.138040127935072	0.0133	0.0141	0.0206	0.0056	0.1659	0.0102	0.0045	0.0593	0.0011	0.0964	0.1402	0.0245	0.0048	0.1194	0.0196	0.0067	0.0053	0.0033	0.0011	0.0257	0.0372	0.0331	0.0727	0.0207	0.087	0.0023
14	rs77216150	89667917	0.88	0.670214810425093	0.84	0.549223467132668	1.348565602777	0.140248667790305	0.0133	0.0141	0.0206	0.0057	0.1659	0.0102	0.0045	0.0593	0.0011	0.0964	0.1402	0.0245	0.0048	0.1194	0.0196	0.0067	0.0053	0.0033	0.0011	0.0257	0.0372	0.0331	0.0727	0.0207	0.087	0.0023
14	rs11159891	89674240	0.88	0.670214810425093	0.84	0.549223467132668	1.28847201527561	0.144051042137703	0.0133	0.0142	0.0206	0.0058	0.1662	0.0101	0.0045	0.0593	0.001	0.0968	0.1406	0.0238	0.0047	0.1197	0.0197	0.0067	0.0053	0.0033	0.001	0.0257	0.0369	0.0328	0.0728	0.0205	0.087	0.0022
14	rs12436765	89675355	0.88	0.670214810425093	0.85	0.498060230126391	1.32078218433386	0.15798257461064	0.0133	0.0141	0.0206	0.0058	0.1663	0.0101	0.0045	0.0593	0.001	0.0969	0.1405	0.0237	0.0047	0.1198	0.0197	0.0067	0.0053	0.0033	0.001	0.0257	0.037	0.0328	0.0729	0.0205	0.087	0.0022
14	rs8022846	89686223	0.88	0.670214810425093	0.85	0.498060230126391	1.26634775030037	0.169394149205701	0.0132	0.014	0.0206	0.0058	0.1661	0.0101	0.0045	0.0595	0.0011	0.0973	0.1403	0.0231	0.0046	0.1203	0.0198	0.0068	0.0054	0.0032	0.001	0.0257	0.0369	0.0327	0.0733	0.0205	0.0867	0.0021
14	rs55984749	89692233	0.88	0.670214810425093	0.85	0.498060230126391	1.24999169257539	0.16899940789326	0.0132	0.014	0.0206	0.0058	0.166	0.0101	0.0045	0.0595	0.0011	0.0973	0.1403	0.0231	0.0046	0.1203	0.0198	0.0068	0.0054	0.0032	0.001	0.0257	0.0369	0.0327	0.0733	0.0204	0.0867	0.0021
14	rs116522391	89695300	0.88	0.670214810425093	0.85	0.498060230126391	1.22970845018362	0.163897230217901	0.0133	0.014	0.0206	0.0058	0.166	0.01	0.0044	0.0596	0.0011	0.0974	0.1403	0.0231	0.0046	0.1204	0.0198	0.0067	0.0054	0.0032	0.0011	0.0258	0.0369	0.0327	0.0733	0.0204	0.0868	0.0022
14	rs117780646	89695581	0.88	0.670214810425093	0.85	0.498060230126391	1.22347178452787	0.165069777592958	0.0133	0.014	0.0206	0.0058	0.166	0.01	0.0044	0.0595	0.0011	0.0974	0.1403	0.0231	0.0046	0.1205	0.0198	0.0067	0.0054	0.0032	0.0011	0.0258	0.0369	0.0327	0.0733	0.0204	0.0867	0.0022
14	rs55738168	89703643	0.88	0.670214810425093	0.85	0.498060230126391	1.14144139453911	0.160494171036998	0.0133	0.0139	0.0206	0.0058	0.166	0.01	0.0044	0.0596	0.0011	0.0973	0.1403	0.0232	0.0046	0.1206	0.0199	0.0066	0.0054	0.0032	0.0011	0.0259	0.0369	0.0325	0.0734	0.0203	0.0868	0.0022
14	rs77165753	89710195	0.88	0.670214810425093	0.85	0.498060230126391	1.1288884444352	0.161463899793957	0.0134	0.0139	0.0206	0.0058	0.166	0.01	0.0044	0.0598	0.0011	0.0972	0.1404	0.0232	0.0046	0.1206	0.0199	0.0065	0.0054	0.0032	0.0012	0.0259	0.0369	0.0325	0.0734	0.0203	0.0867	0.0022
14	rs6575049	89710432	0.88	0.670214810425093	0.85	0.498060230126391	1.12447639152017	0.16020365553302	0.0134	0.0139	0.0206	0.0058	0.166	0.01	0.0044	0.0598	0.0011	0.0972	0.1403	0.0232	0.0046	0.1206	0.0199	0.0065	0.0054	0.0032	0.0012	0.0259	0.0369	0.0325	0.0734	0.0203	0.0867	0.0022
14	rs117062310	89715752	0.88	0.670214810425093	0.85	0.498060230126391	1.11782626587635	0.157597423766489	0.0134	0.0139	0.0206	0.0058	0.166	0.01	0.0044	0.0599	0.0011	0.0972	0.1404	0.0232	0.0046	0.1205	0.0199	0.0065	0.0054	0.0032	0.0012	0.0259	0.0368	0.0325	0.0734	0.0203	0.0865	0.0022
14	rs77134796	89716335	0.88	0.670214810425093	0.85	0.498060230126391	1.11504505145653	0.159043458968422	0.0134	0.0139	0.0206	0.0058	0.166	0.01	0.0044	0.06	0.0011	0.0972	0.1404	0.0232	0.0046	0.1205	0.0199	0.0065	0.0054	0.0032	0.0012	0.0259	0.0368	0.0324	0.0735	0.0203	0.0865	0.0022
14	rs61983085	89718283	0.88	0.670214810425093	0.85	0.498060230126391	1.10975937237044	0.159623183808191	0.0134	0.0139	0.0206	0.0058	0.166	0.01	0.0044	0.06	0.0011	0.0972	0.1404	0.0233	0.0046	0.1205	0.0199	0.0065	0.0054	0.0032	0.0012	0.0259	0.0368	0.0324	0.0734	0.0203	0.0865	0.0022
14	rs118155360	89718360	0.88	0.670214810425093	0.84	0.549223467132668	1.11011740827374	0.158175275208145	0.0134	0.0139	0.0206	0.0058	0.166	0.01	0.0044	0.06	0.0011	0.0972	0.1404	0.0232	0.0046	0.1205	0.02	0.0065	0.0054	0.0032	0.0012	0.0259	0.0368	0.0324	0.0734	0.0203	0.0864	0.0022
14	rs61983087	89724375	0.88	0.670214810425093	0.85	0.498060230126391	1.07286380299751	0.154815099722716	0.0135	0.0139	0.0205	0.0057	0.1659	0.0099	0.0044	0.06	0.0011	0.0972	0.1404	0.0233	0.0046	0.1205	0.02	0.0064	0.0053	0.0032	0.0012	0.026	0.0368	0.0323	0.0736	0.0203	0.0864	0.0022
14	rs4904525	89726047	0.87	0.726891327677376	0.85	0.498060230126391	1.07666354858947	0.156732056753697	0.0135	0.0139	0.0205	0.0057	0.1659	0.0099	0.0044	0.06	0.0011	0.0972	0.1404	0.0233	0.0046	0.1204	0.02	0.0065	0.0053	0.0032	0.0012	0.0261	0.0368	0.0324	0.0736	0.0203	0.0864	0.0022
14	rs76039464	89728488	0.87	0.726891327677376	0.85	0.498060230126391	1.07445373909347	0.160494171036998	0.0135	0.0139	0.0205	0.0057	0.1659	0.0099	0.0044	0.06	0.0011	0.0973	0.1403	0.0233	0.0046	0.1204	0.0201	0.0065	0.0053	0.0032	0.0011	0.0261	0.0368	0.0324	0.0736	0.0203	0.0864	0.0022
14	rs3759711	89728824	0.87	0.726891327677376	0.85	0.498060230126391	1.0335978774883	0.161949537948731	0.0135	0.0139	0.0205	0.0056	0.1659	0.0098	0.0043	0.06	0.0011	0.0973	0.1402	0.0233	0.0046	0.1204	0.0201	0.0063	0.0053	0.0032	0.0011	0.0263	0.0368	0.0325	0.0738	0.0203	0.0865	0.0022
14	rs12888929	89739855	0.87	0.726891327677376	0.85	0.498060230126391	0.637165956242066	0.0585015898902488	0.0141	0.0149	0.0207	0.0055	0.1645	0.0091	0.0047	0.0588	0.0014	0.0983	0.1393	0.0237	0.0049	0.12	0.0215	0.0066	0.0051	0.0035	0.0014	0.0259	0.0366	0.033	0.0721	0.0208	0.0856	0.0027
14	rs58429215	89739889	0.87	0.726891327677376	0.85	0.498060230126391	0.640135832834847	0.0588934940657599	0.0141	0.0149	0.0208	0.0055	0.1644	0.0092	0.0047	0.0588	0.0014	0.0983	0.1393	0.0237	0.0049	0.12	0.0215	0.0066	0.0051	0.0035	0.0014	0.0259	0.0366	0.033	0.0721	0.0208	0.0856	0.0027
14	rs67570978	89741062	0.87	0.726891327677376	0.85	0.498060230126391	0.660166974722014	0.0855144735683938	0.0142	0.0149	0.0208	0.0055	0.1644	0.0091	0.0047	0.0588	0.0014	0.0982	0.1393	0.0237	0.0049	0.1199	0.0215	0.0066	0.0051	0.0035	0.0014	0.0259	0.0366	0.033	0.0721	0.0208	0.0855	0.0027
14	rs17798837	89742820	0.87	0.726891327677376	0.85	0.498060230126391	0.694512591639488	0.123649852477956	0.0142	0.015	0.0208	0.0055	0.1644	0.0091	0.0047	0.0588	0.0014	0.0982	0.1393	0.0237	0.0049	0.1198	0.0215	0.0067	0.0051	0.0035	0.0014	0.0259	0.0366	0.033	0.0721	0.0208	0.0854	0.0027
14	rs8007983	89743887	0.87	0.726891327677376	0.85	0.498060230126391	0.719979471604245	0.129245929711277	0.0142	0.015	0.0208	0.0055	0.1644	0.0091	0.0047	0.0588	0.0014	0.0981	0.1391	0.0237	0.0049	0.1198	0.0216	0.0067	0.0051	0.0034	0.0014	0.026	0.0366	0.033	0.0721	0.0208	0.0855	0.0027
14	rs76512764	89745573	0.87	0.726891327677376	0.85	0.498060230126391	0.640489808432962	0.0683500996985471	0.0145	0.0155	0.0209	0.0056	0.1646	0.009	0.0048	0.0586	0.0014	0.0971	0.139	0.024	0.0048	0.1196	0.0222	0.0069	0.0052	0.0033	0.0014	0.0258	0.0363	0.0329	0.0725	0.0209	0.0846	0.0026
14	rs74472972	89746932	0.87	0.726891327677376	0.85	0.498060230126391	0.339964286784274	0.0544545243824186	0.0151	0.0168	0.0211	0.0056	0.1641	0.0088	0.0051	0.0574	0.0016	0.0971	0.1394	0.025	0.0046	0.1193	0.0224	0.0073	0.0054	0.003	0.0015	0.0253	0.0359	0.0326	0.0737	0.0213	0.0824	0.0024
14	rs2148407	89747034	0.87	0.726891327677376	0.85	0.498060230126391	0.305857819897889	0.0555343001299485	0.0152	0.0169	0.0211	0.0056	0.164	0.0088	0.0051	0.0573	0.0016	0.0971	0.1394	0.0251	0.0045	0.1193	0.0224	0.0074	0.0055	0.0029	0.0015	0.0253	0.0358	0.0326	0.0738	0.0214	0.0823	0.0023
14	rs11845021	89747162	0.86	0.78654304280128	0.85	0.498060230126391	0.267982221276111	0.0523225133194896	0.0152	0.017	0.0211	0.0056	0.1634	0.0087	0.0051	0.0571	0.0016	0.0973	0.1395	0.0253	0.0045	0.1194	0.0225	0.0075	0.0055	0.0029	0.0015	0.0254	0.0357	0.0326	0.074	0.0215	0.0821	0.0023
14	rs7147341	89747473	0.86	0.78654304280128	0.85	0.498060230126391	0.24007828032274	0.0574619843297904	0.0153	0.0174	0.0211	0.0056	0.1621	0.0086	0.0053	0.0569	0.0016	0.0978	0.1389	0.0257	0.0044	0.1197	0.0228	0.0077	0.0056	0.0029	0.0014	0.0251	0.0355	0.0325	0.0744	0.022	0.0816	0.002
14	rs2182472	89748882	0.85	0.849213100564478	0.85	0.498060230126391	0.206839842419154	0.0560455860480293	0.0156	0.018	0.0213	0.0057	0.1596	0.0084	0.0055	0.0563	0.0017	0.0983	0.1392	0.0264	0.0043	0.1202	0.0229	0.0081	0.0057	0.0032	0.0013	0.0254	0.035	0.0322	0.0749	0.0223	0.0811	0.0017
14	rs8013441	89753956	0.85	0.849213100564478	0.85	0.498060230126391	0.225274544498814	0.059944021356408	0.0156	0.0181	0.0213	0.0057	0.1594	0.0083	0.0055	0.0562	0.0017	0.0983	0.1392	0.0265	0.0043	0.1203	0.0229	0.0081	0.0057	0.0032	0.0013	0.0254	0.0349	0.0322	0.075	0.0223	0.081	0.0017
14	rs17773812	89762808	0.85	0.849213100564478	0.85	0.498060230126391	0.228705826909253	0.0636827564770912	0.0159	0.0184	0.0213	0.0059	0.1588	0.0081	0.0056	0.0558	0.0018	0.0983	0.1391	0.0268	0.0043	0.1204	0.0229	0.0081	0.006	0.0034	0.0013	0.0254	0.0344	0.0321	0.0752	0.0221	0.081	0.0018
14	rs73325114	89768650	0.85	0.849213100564478	0.85	0.498060230126391	0.231277088479776	0.0792732885342492	0.0159	0.0184	0.0213	0.0059	0.1587	0.0081	0.0056	0.0558	0.0019	0.0983	0.1393	0.0269	0.0043	0.1204	0.0229	0.0081	0.006	0.0034	0.0012	0.0254	0.0343	0.0322	0.0752	0.0221	0.0808	0.0018
14	rs74857341	89769518	0.85	0.849213100564478	0.85	0.498060230126391	0.236082410729386	0.0785343170470082	0.0159	0.0184	0.0212	0.0059	0.1587	0.0081	0.0056	0.0558	0.0019	0.0984	0.1392	0.0269	0.0043	0.1205	0.0229	0.0082	0.0061	0.0034	0.0012	0.0254	0.0343	0.0322	0.0751	0.0221	0.0808	0.0017
14	rs75373775	89770164	0.85	0.849213100564478	0.85	0.498060230126391	0.234034523834752	0.0745206892954474	0.0159	0.0184	0.0212	0.0059	0.1587	0.0081	0.0056	0.0558	0.0019	0.0984	0.1392	0.0269	0.0043	0.1205	0.0229	0.0082	0.0061	0.0034	0.0012	0.0254	0.0343	0.0322	0.0751	0.0221	0.0808	0.0017
14	rs118165193	89778326	0.84	0.914942008907111	0.85	0.498060230126391	0.237753588234785	0.0728679626828336	0.016	0.0184	0.0212	0.0058	0.1586	0.008	0.0056	0.0558	0.0019	0.0985	0.1394	0.0271	0.0043	0.1203	0.0229	0.0082	0.006	0.0034	0.0012	0.0254	0.0341	0.0322	0.0753	0.0221	0.0806	0.0017
14	rs57295267	89779372	0.84	0.914942008907111	0.85	0.498060230126391	0.235227924488245	0.0717983474156534	0.016	0.0185	0.0212	0.0057	0.1586	0.008	0.0056	0.0558	0.0019	0.0985	0.1395	0.0272	0.0043	0.1203	0.0229	0.0082	0.006	0.0034	0.0012	0.0254	0.0341	0.0322	0.0753	0.0221	0.0806	0.0017
14	rs72701658	89784402	0.84	0.914942008907111	0.85	0.498060230126391	0.226651954680598	0.0630754403159176	0.016	0.0185	0.0212	0.0057	0.1585	0.008	0.0056	0.0558	0.0019	0.0985	0.1396	0.0272	0.0043	0.1203	0.0229	0.0082	0.006	0.0034	0.0012	0.0254	0.034	0.0322	0.0753	0.0222	0.0805	0.0017
14	rs3783858	89793557	0.84	0.914942008907111	0.85	0.498060230126391	0.188308923072106	0.0473338785593356	0.0162	0.0186	0.021	0.0058	0.1579	0.0077	0.0057	0.0554	0.0019	0.0982	0.1411	0.0273	0.0041	0.1228	0.0227	0.008	0.0059	0.0034	0.0012	0.0252	0.0339	0.032	0.0752	0.0221	0.0795	0.0017
14	rs76186975	89795111	0.84	0.914942008907111	0.85	0.498060230126391	0.192782058890569	0.0485906013625322	0.0162	0.0186	0.0209	0.0058	0.1578	0.0077	0.0057	0.0554	0.0019	0.0982	0.141	0.0273	0.0041	0.1228	0.0227	0.008	0.0059	0.0034	0.0012	0.0252	0.0338	0.032	0.0752	0.0221	0.0794	0.0017
14	rs35609835	89799418	0.84	0.914942008907111	0.85	0.498060230126391	0.202928731532305	0.0413820422838874	0.0161	0.0187	0.0209	0.006	0.1576	0.0076	0.0058	0.0554	0.0018	0.0985	0.1409	0.0274	0.004	0.1232	0.0227	0.008	0.006	0.0034	0.0011	0.0254	0.0337	0.032	0.0755	0.0219	0.0791	0.0016
14	rs12882047	89801700	0.84	0.914942008907111	0.85	0.498060230126391	0.199721221096128	0.0406562476859755	0.0161	0.0187	0.0208	0.006	0.1577	0.0076	0.0058	0.0553	0.0018	0.0985	0.1409	0.0274	0.004	0.1231	0.0227	0.008	0.006	0.0035	0.0011	0.0254	0.0336	0.032	0.0756	0.0219	0.0792	0.0016
14	rs4904550	89804856	0.84	0.914942008907111	0.85	0.498060230126391	0.182007163434318	0.0420571097345026	0.016	0.0187	0.0208	0.0062	0.1575	0.0076	0.0059	0.0553	0.0017	0.0992	0.1403	0.0273	0.0039	0.1235	0.0226	0.008	0.006	0.0034	0.001	0.0257	0.0335	0.0319	0.0755	0.0218	0.0793	0.0016
14	rs34430036	89805934	0.84	0.914942008907111	0.86	0.450156947394433	0.192438770565446	0.0472149463288111	0.016	0.0195	0.0208	0.0064	0.1574	0.0075	0.0059	0.0553	0.0016	0.0995	0.1397	0.0273	0.0038	0.1236	0.0223	0.008	0.006	0.0034	0.001	0.0259	0.0334	0.0319	0.0754	0.0218	0.0795	0.0015
14	rs7142572	89813903	0.84	0.914942008907111	0.86	0.450156947394433	0.174853021525944	0.0481700866478443	0.016	0.0198	0.0209	0.0065	0.1573	0.0076	0.0059	0.0554	0.0016	0.0998	0.1391	0.0274	0.0037	0.1239	0.0221	0.0079	0.006	0.0034	0.001	0.0262	0.0332	0.0318	0.0756	0.0217	0.0794	0.0014
14	rs77353645	89820523	0.84	0.914942008907111	0.86	0.450156947394433	0.176952789337094	0.0543912930221992	0.016	0.02	0.0208	0.0065	0.1572	0.0076	0.006	0.0555	0.0015	0.0997	0.1388	0.0275	0.0036	0.1239	0.022	0.0077	0.0061	0.0034	0.001	0.0263	0.0334	0.0318	0.0757	0.0217	0.0794	0.0014
14	rs2241123	89824529	0.83	0.983767787599247	0.87	0.405435896572436	0.172911116233348	0.0572679468469331	0.016	0.0202	0.0208	0.0066	0.1572	0.0076	0.006	0.0555	0.0015	0.0995	0.1385	0.0275	0.0036	0.1239	0.022	0.0076	0.0061	0.0034	9e-04	0.0264	0.0334	0.0318	0.0758	0.0218	0.0794	0.0014
14	rs76026781	89830102	0.83	0.983767787599247	0.87	0.405435896572436	0.180349965394376	0.0590243768754411	0.016	0.0203	0.0207	0.0067	0.1573	0.0075	0.0061	0.0555	0.0015	0.0997	0.1384	0.0277	0.0035	0.1237	0.0219	0.0075	0.0061	0.0034	9e-04	0.0264	0.0335	0.0317	0.076	0.0217	0.0793	0.0015
14	rs76790354	89830521	0.83	0.983767787599247	0.87	0.405435896572436	0.18049691791297	0.0586974023539478	0.0161	0.0203	0.0207	0.0067	0.1573	0.0075	0.006	0.0555	0.0015	0.0997	0.1385	0.0277	0.0036	0.1237	0.0219	0.0075	0.0061	0.0034	9e-04	0.0265	0.0335	0.0317	0.076	0.0217	0.0793	0.0015
14	rs10142414	89831165	0.83	0.983767787599247	0.87	0.405435896572436	0.17691646343472	0.0581108038099986	0.0161	0.0203	0.0207	0.0066	0.1573	0.0075	0.006	0.0554	0.0015	0.0997	0.1386	0.0277	0.0036	0.1236	0.0219	0.0075	0.0062	0.0034	9e-04	0.0265	0.0335	0.0317	0.076	0.0217	0.0792	0.0015
14	rs2160218	89843739	0.83	0.983767787599247	0.87	0.405435896572436	0.217761997031215	0.0789773617711192	0.0161	0.0207	0.0207	0.0069	0.1574	0.0075	0.0062	0.0558	0.0013	0.1007	0.1371	0.0283	0.0033	0.1229	0.0215	0.0074	0.0062	0.0033	9e-04	0.027	0.0337	0.0311	0.0765	0.0221	0.0792	0.0012
14	rs74963309	89844150	0.83	0.983767787599247	0.87	0.405435896572436	0.217598485688907	0.0794955290774959	0.0161	0.0207	0.0207	0.0069	0.1574	0.0075	0.0062	0.0558	0.0013	0.1007	0.1371	0.0283	0.0033	0.1229	0.0215	0.0074	0.0062	0.0033	9e-04	0.027	0.0337	0.0311	0.0765	0.0221	0.0791	0.0012
14	rs80147782	89848754	0.83	0.983767787599247	0.87	0.405435896572436	0.211556742815326	0.0853618454965453	0.0161	0.0208	0.0207	0.0069	0.1573	0.0075	0.0062	0.0558	0.0013	0.1007	0.1369	0.0283	0.0033	0.123	0.0215	0.0074	0.0062	0.0032	9e-04	0.0271	0.0337	0.0311	0.0764	0.022	0.0791	0.0012
14	rs6575059	89852894	0.83	0.983767787599247	0.87	0.405435896572436	0.191715198729271	0.0930469842341008	0.0161	0.0209	0.0209	0.0069	0.1572	0.0076	0.0064	0.0558	0.0013	0.1007	0.1364	0.0284	0.0033	0.1229	0.0215	0.0075	0.0063	0.0032	8e-04	0.0275	0.0337	0.0312	0.0761	0.022	0.079	0.0012
14	rs10162406	89854733	0.83	0.983767787599247	0.87	0.405435896572436	0.193087497524295	0.094949494324367	0.0161	0.0209	0.0209	0.0069	0.1572	0.0077	0.0064	0.0558	0.0013	0.1006	0.1362	0.0284	0.0033	0.1228	0.0216	0.0075	0.0063	0.0032	9e-04	0.0276	0.0337	0.0312	0.076	0.022	0.0789	0.0012
14	rs17775679	89870546	0.83	0.983767787599247	0.87	0.405435896572436	0.204424969933426	0.110282765224137	0.0161	0.0212	0.0209	0.007	0.1571	0.0078	0.0065	0.0561	0.0013	0.1006	0.1353	0.0287	0.0033	0.1226	0.0215	0.0075	0.0063	0.0032	9e-04	0.0277	0.0338	0.0312	0.0759	0.022	0.0789	0.0012
14	rs3783841	89871363	0.83	0.983767787599247	0.87	0.405435896572436	0.203361212947096	0.112059669825211	0.0161	0.0212	0.0209	0.007	0.1571	0.0078	0.0065	0.0561	0.0013	0.1006	0.1353	0.0287	0.0033	0.1226	0.0215	0.0075	0.0063	0.0032	9e-04	0.0277	0.0338	0.0312	0.0759	0.022	0.0789	0.0012
14	rs12050158	89871368	0.83	0.983767787599247	0.88	0.363814363818289	0.207834177265148	0.111212169962147	0.0161	0.0212	0.0209	0.007	0.1571	0.0078	0.0065	0.0561	0.0013	0.1006	0.1353	0.0287	0.0033	0.1226	0.0215	0.0075	0.0063	0.0032	9e-04	0.0277	0.0338	0.0312	0.0759	0.022	0.0789	0.0012
14	rs79538549	89874953	0.83	0.983767787599247	0.88	0.363814363818289	0.206125589087004	0.117109623517127	0.0162	0.0212	0.0209	0.007	0.1569	0.0078	0.0065	0.0562	0.0013	0.1006	0.135	0.0288	0.0033	0.1226	0.0215	0.0075	0.0062	0.0032	9e-04	0.0277	0.0338	0.0311	0.0759	0.022	0.0792	0.0012
14	rs11626237	89877782	0.83	0.983767787599247	0.88	0.363814363818289	0.214626496808067	0.123826082368354	0.0162	0.0212	0.0209	0.007	0.1568	0.0079	0.0066	0.0564	0.0013	0.1007	0.1346	0.0289	0.0033	0.1225	0.0216	0.0074	0.0062	0.0033	9e-04	0.0277	0.0338	0.031	0.076	0.0221	0.0792	0.0012
14	rs1017142	89877900	0.83	0.983767787599247	0.88	0.363814363818289	0.218416730696424	0.122857982015617	0.0162	0.0212	0.0209	0.007	0.1568	0.0079	0.0066	0.0564	0.0013	0.1007	0.1346	0.0289	0.0033	0.1225	0.0216	0.0074	0.0062	0.0033	9e-04	0.0277	0.0338	0.031	0.0761	0.0221	0.0792	0.0012
14	rs78508388	89879048	0.83	0.983767787599247	0.88	0.363814363818289	0.245332619758432	0.130412110841988	0.0163	0.0212	0.0208	0.0071	0.1567	0.0079	0.0066	0.0565	0.0013	0.1006	0.1344	0.0289	0.0033	0.1224	0.0215	0.0074	0.0062	0.0033	9e-04	0.0277	0.0339	0.031	0.0761	0.0221	0.0791	0.0012
14	rs72703632	89880856	0.83	0.983767787599247	0.88	0.363814363818289	0.26656326465481	0.159816591465539	0.0163	0.0213	0.0207	0.0073	0.1565	0.0081	0.0067	0.0567	0.0013	0.1006	0.134	0.029	0.0033	0.1222	0.0215	0.0074	0.0063	0.0033	9e-04	0.0278	0.034	0.0308	0.0761	0.0222	0.0789	0.0013
14	rs112680806	89882561	0.83	0.983767787599247	0.88	0.363814363818289	0.314531658766553	0.176453972397721	0.0164	0.0214	0.0207	0.0073	0.1564	0.0081	0.0067	0.0569	0.0013	0.1005	0.1335	0.0291	0.0033	0.1219	0.0216	0.0073	0.0063	0.0034	9e-04	0.0279	0.0342	0.0308	0.0761	0.0222	0.0787	0.0013
14	rs77469415	89884629	0.83	0.983767787599247	0.88	0.363814363818289	0.358149349345659	0.202717078738739	0.0166	0.0215	0.0209	0.0074	0.1561	0.0082	0.0068	0.0575	0.0013	0.1004	0.1327	0.0293	0.0033	0.1214	0.0217	0.0073	0.0062	0.0034	9e-04	0.0281	0.0343	0.0309	0.076	0.0224	0.0786	0.0013
14	rs12888084	89884991	0.83	0.983767787599247	0.88	0.363814363818289	0.357668750671752	0.217160279196102	0.0167	0.0213	0.0211	0.0074	0.1561	0.0083	0.0068	0.0577	0.0013	0.1002	0.1323	0.0293	0.0033	0.1212	0.0218	0.0073	0.0062	0.0034	0.001	0.0281	0.0344	0.0309	0.076	0.0224	0.0786	0.0013
14	rs10136170	89885466	0.83	0.983767787599247	0.88	0.363814363818289	0.363565452967196	0.221254179915476	0.0167	0.0213	0.0212	0.0075	0.1561	0.0083	0.0069	0.0577	0.0013	0.1001	0.1321	0.0293	0.0033	0.1211	0.0218	0.0073	0.0062	0.0034	0.001	0.0281	0.0344	0.031	0.076	0.0224	0.0785	0.0014
14	rs75563363	89885865	0.83	0.983767787599247	0.88	0.363814363818289	0.360396525362972	0.22559048049696	0.0167	0.0212	0.0212	0.0075	0.1561	0.0084	0.0069	0.0577	0.0013	0.1	0.132	0.0293	0.0033	0.121	0.0218	0.0073	0.0063	0.0034	0.001	0.0281	0.0344	0.031	0.076	0.0225	0.0785	0.0014
14	rs77870146	89886555	0.83	0.983767787599247	0.88	0.363814363818289	0.35129248160163	0.230172975102048	0.0168	0.0212	0.0212	0.0076	0.1559	0.0084	0.007	0.0578	0.0013	0.0999	0.1318	0.0293	0.0033	0.121	0.0218	0.0073	0.0063	0.0035	0.001	0.0281	0.0344	0.0313	0.0759	0.0225	0.0785	0.0014
14	rs2896109	89889402	0.83	0.983767787599247	0.88	0.363814363818289	0.332673280098557	0.269828313292017	0.017	0.021	0.0214	0.0078	0.1552	0.0086	0.0072	0.0579	0.0014	0.0993	0.1313	0.0295	0.0034	0.1204	0.0219	0.0073	0.0066	0.0035	0.0011	0.0281	0.0343	0.0315	0.0756	0.0228	0.0785	0.0016
14	rs79361979	89894790	0.83	0.983767787599247	0.88	0.363814363818289	0.356335494391652	0.321652798092679	0.0173	0.0213	0.0217	0.008	0.1541	0.0087	0.0074	0.0582	0.0015	0.0988	0.13	0.0298	0.0035	0.12	0.022	0.0073	0.0067	0.0036	0.0013	0.0281	0.0341	0.0316	0.0755	0.0232	0.0786	0.0017
14	rs7155737	89898507	0.83	0.983767787599247	0.88	0.363814363818289	0.48048809221998	0.719488442208355	0.0182	0.0222	0.0227	0.009	0.1516	0.0094	0.0082	0.0591	0.0019	0.0966	0.1253	0.0309	0.004	0.1173	0.0228	0.0075	0.0073	0.004	0.0019	0.0285	0.0334	0.0318	0.075	0.0246	0.0786	0.0023
14	rs12436625	89898652	0.83	0.983767787599247	0.88	0.363814363818289	0.459135388189287	0.812506167581815	0.0182	0.0225	0.0233	0.0091	0.1505	0.0095	0.0083	0.0594	0.002	0.0962	0.1247	0.0308	0.0041	0.1169	0.0232	0.0075	0.0073	0.0041	0.0025	0.0286	0.033	0.032	0.0747	0.0245	0.0784	0.0026
14	rs4904574	89898750	0.83	0.983767787599247	0.88	0.363814363818289	0.402015028089666	0.867513174055161	0.0183	0.0225	0.0234	0.0091	0.1501	0.0096	0.0084	0.0597	0.0022	0.0962	0.124	0.0309	0.0042	0.1165	0.0236	0.0074	0.0073	0.0038	0.0028	0.0288	0.0329	0.0324	0.0751	0.0244	0.0775	0.0028
14	rs4904575	89898959	0.84	0.914942008907111	0.88	0.363814363818289	0.347863342356859	1.13864458324561	0.0185	0.0225	0.024	0.0091	0.1487	0.0099	0.0085	0.0601	0.0026	0.0959	0.1215	0.0311	0.005	0.1154	0.0238	0.0073	0.0074	0.0038	0.003	0.029	0.0324	0.0337	0.0752	0.0246	0.0778	0.0029
14	rs11625326	89901157	0.86	0.78654304280128	0.87	0.405435896572436	0.65164986742133	1.45327193753134	0.02	0.0229	0.026	0.0087	0.1474	0.0086	0.008	0.063	0.0031	0.0938	0.1192	0.0322	0.0054	0.1132	0.0229	0.0059	0.0073	0.0046	0.0033	0.0303	0.0313	0.0372	0.0705	0.0249	0.0807	0.0036
14	rs55826186	89901207	0.86	0.78654304280128	0.87	0.405435896572436	0.647232249387403	1.45361386561262	0.02	0.0229	0.026	0.0086	0.1474	0.0085	0.008	0.063	0.0031	0.0934	0.1192	0.0322	0.0054	0.1132	0.0229	0.0059	0.0073	0.0045	0.0033	0.0303	0.0314	0.0373	0.0705	0.0249	0.0811	0.0035
14	rs4904578	89901260	0.86	0.78654304280128	0.87	0.405435896572436	0.649154374814729	1.48752838253329	0.02	0.0229	0.026	0.0086	0.1474	0.0085	0.008	0.063	0.0031	0.093	0.1191	0.0322	0.0054	0.1132	0.0229	0.0059	0.0073	0.0046	0.0033	0.0303	0.0314	0.0373	0.0705	0.0249	0.0815	0.0036
14	rs34149629	89902509	0.86	0.78654304280128	0.87	0.405435896572436	0.653363571117924	1.48804319884503	0.02	0.0229	0.026	0.0086	0.1474	0.0087	0.008	0.0631	0.0031	0.0931	0.1191	0.0322	0.0053	0.1131	0.0229	0.0059	0.0073	0.0046	0.0033	0.0303	0.0314	0.0373	0.0704	0.0249	0.0816	0.0035
14	rs66662065	89907291	0.86	0.78654304280128	0.87	0.405435896572436	0.695761528530998	1.4971429573329	0.0199	0.0229	0.0259	0.0086	0.1474	0.0086	0.008	0.0631	0.0031	0.093	0.119	0.0322	0.0054	0.1129	0.023	0.0059	0.0073	0.0046	0.0035	0.0304	0.0313	0.0373	0.0703	0.0251	0.0816	0.0035
14	rs35603610	89908249	0.86	0.78654304280128	0.87	0.405435896572436	0.713500215712724	1.52191106369561	0.0199	0.0228	0.0259	0.0086	0.1474	0.0086	0.008	0.0631	0.0031	0.0931	0.1188	0.0322	0.0054	0.1129	0.0231	0.0058	0.0074	0.0046	0.0036	0.0304	0.0312	0.0373	0.0703	0.0251	0.0816	0.0036
14	rs8006343	89910907	0.86	0.78654304280128	0.87	0.405435896572436	0.740932307502313	1.52415022560931	0.0199	0.0227	0.0259	0.0086	0.1473	0.0086	0.008	0.0631	0.0031	0.0931	0.1187	0.0322	0.0055	0.1128	0.0232	0.0059	0.0074	0.0046	0.0037	0.0305	0.0311	0.0374	0.0702	0.0252	0.0815	0.0036
14	rs2052254	89912096	0.86	0.78654304280128	0.86	0.450156947394433	0.767513499065832	1.50762714854449	0.0199	0.0227	0.026	0.0086	0.1471	0.0085	0.0081	0.0631	0.0031	0.0933	0.1188	0.0321	0.0054	0.1126	0.0233	0.0058	0.0074	0.0046	0.0038	0.0305	0.031	0.0375	0.0702	0.0252	0.0814	0.0036
14	rs11845173	89914111	0.86	0.78654304280128	0.86	0.450156947394433	0.783395018741793	1.46781527846808	0.0198	0.0228	0.0261	0.0085	0.1471	0.0085	0.008	0.0631	0.0031	0.0932	0.1187	0.0321	0.0055	0.1125	0.0234	0.0057	0.0074	0.0046	0.0038	0.0304	0.031	0.0374	0.0703	0.0254	0.0814	0.0036
14	rs7158072	89916434	0.86	0.78654304280128	0.86	0.450156947394433	0.797933884352626	1.4259600449484	0.0196	0.0227	0.0261	0.0085	0.1472	0.0085	0.008	0.0633	0.0031	0.0933	0.1187	0.0321	0.0055	0.1123	0.0235	0.0057	0.0074	0.0046	0.0038	0.0304	0.0309	0.0373	0.0706	0.0256	0.0814	0.0036
14	rs72703661	89926565	0.87	0.726891327677376	0.85	0.498060230126391	0.783317582476148	1.35839431915237	0.0194	0.023	0.0261	0.0084	0.1475	0.0085	0.0079	0.063	0.0031	0.0934	0.1187	0.0321	0.0053	0.112	0.0233	0.0056	0.0073	0.0046	0.0037	0.0303	0.0307	0.0375	0.0706	0.0261	0.0815	0.0035
14	rs17798891	89928181	0.88	0.670214810425093	0.85	0.498060230126391	0.626050021610073	1.24675998435105	0.0195	0.0232	0.0262	0.0082	0.1481	0.0083	0.0077	0.0626	0.003	0.0936	0.1192	0.0327	0.0051	0.1115	0.0236	0.0054	0.0074	0.0045	0.0034	0.0302	0.0299	0.0378	0.0703	0.027	0.0813	0.0032
14	rs17798897	89928352	0.88	0.670214810425093	0.85	0.498060230126391	0.617388835043659	1.24109699152168	0.0195	0.0232	0.0263	0.0081	0.1482	0.0083	0.0077	0.0626	0.003	0.0936	0.1192	0.0328	0.0051	0.1115	0.0236	0.0054	0.0074	0.0045	0.0034	0.0301	0.0298	0.0378	0.0703	0.0271	0.0812	0.0032
14	rs17125896	89928649	0.88	0.670214810425093	0.85	0.498060230126391	0.596664011118062	1.23876647826397	0.0196	0.0232	0.0263	0.0081	0.1483	0.0082	0.0077	0.0625	0.003	0.0937	0.1192	0.0328	0.0051	0.1114	0.0236	0.0054	0.0074	0.0045	0.0033	0.0301	0.0297	0.038	0.0703	0.0273	0.0812	0.0032
14	rs78101177	89929734	0.89	0.616467558766813	0.85	0.498060230126391	0.536012735254067	1.17960145617024	0.0196	0.0233	0.0264	0.0081	0.1485	0.0082	0.0077	0.0621	0.0029	0.0938	0.1196	0.0333	0.0051	0.1108	0.0238	0.0054	0.0074	0.0043	0.0032	0.0301	0.029	0.0383	0.0702	0.0279	0.0811	0.003
14	rs10083415	89930507	0.89	0.616467558766813	0.85	0.498060230126391	0.517459697196606	1.17745673167365	0.0197	0.0234	0.0264	0.0081	0.1489	0.0081	0.0076	0.0621	0.0029	0.094	0.1195	0.0336	0.005	0.1105	0.0238	0.0053	0.0074	0.0041	0.0032	0.0301	0.0288	0.0383	0.07	0.0282	0.0811	0.003
14	rs10138419	89930686	0.89	0.616467558766813	0.85	0.498060230126391	0.571420707103638	1.17795160616151	0.0197	0.0234	0.0263	0.008	0.149	0.0081	0.0076	0.0622	0.0029	0.094	0.1194	0.0336	0.005	0.1105	0.0237	0.0053	0.0075	0.0041	0.0032	0.0301	0.0286	0.0382	0.0701	0.0284	0.081	0.003
14	rs870807	89932064	0.91	0.517562282080777	0.85	0.498060230126391	0.490247325953722	1.07146593198802	0.0196	0.0235	0.0259	0.0077	0.1501	0.0077	0.0072	0.0628	0.0027	0.0943	0.119	0.0344	0.0046	0.1109	0.0231	0.0052	0.0073	0.0033	0.0031	0.0304	0.0277	0.0379	0.071	0.0295	0.0807	0.003
14	rs7148254	89932779	0.91	0.517562282080777	0.84	0.549223467132668	0.520926767903875	1.04784402771685	0.0196	0.0235	0.0257	0.0076	0.1508	0.0076	0.0071	0.0631	0.0026	0.0944	0.1189	0.0346	0.0044	0.1112	0.0228	0.0051	0.0073	0.0031	0.003	0.0305	0.0274	0.0378	0.0712	0.03	0.0806	0.0029
14	rs28367284	89933608	0.91	0.517562282080777	0.84	0.549223467132668	0.517780258493964	1.02834274433786	0.0196	0.0235	0.0257	0.0075	0.1509	0.0076	0.007	0.0632	0.0025	0.0944	0.119	0.0346	0.0044	0.1112	0.0228	0.0051	0.0073	0.003	0.003	0.0306	0.0273	0.0378	0.0712	0.0301	0.0806	0.0028
14	rs12891139	89942068	0.92	0.472297109457422	0.84	0.549223467132668	0.627873081817584	1.13585791118209	0.0198	0.024	0.0254	0.0071	0.1518	0.0074	0.0064	0.0643	0.0022	0.0943	0.1201	0.0351	0.0042	0.1114	0.0218	0.0049	0.0071	0.0029	0.0027	0.0308	0.0261	0.0378	0.0716	0.0308	0.0803	0.0025
14	rs34590077	89943429	0.92	0.472297109457422	0.84	0.549223467132668	0.557262585893672	1.06255566770118	0.0202	0.0241	0.0254	0.007	0.1526	0.0072	0.0063	0.0644	0.0021	0.0946	0.1204	0.0349	0.004	0.1111	0.0215	0.0048	0.0071	0.0028	0.0026	0.0308	0.0261	0.0376	0.0717	0.031	0.0803	0.0024
14	rs1287408	89945367	0.93	0.429746626914861	0.84	0.549223467132668	0.623669680113269	1.0708174435764	0.0206	0.0242	0.0253	0.0069	0.153	0.0071	0.0062	0.0641	0.002	0.0949	0.1207	0.0348	0.004	0.1113	0.0214	0.0048	0.007	0.0028	0.0025	0.0308	0.0257	0.0374	0.0718	0.0309	0.0803	0.0024
14	rs76466201	89950768	0.93	0.429746626914861	0.84	0.549223467132668	0.610236581002908	1.04509999372091	0.021	0.0243	0.0252	0.0069	0.1534	0.0072	0.0062	0.0639	0.0019	0.0951	0.1211	0.0348	0.0041	0.1115	0.0212	0.0047	0.007	0.0028	0.0024	0.0308	0.0255	0.0369	0.0719	0.0309	0.0798	0.0023
14	rs384740	89952501	0.93	0.429746626914861	0.84	0.549223467132668	0.589283119087358	1.05495252746652	0.0211	0.0244	0.0255	0.0069	0.1537	0.0072	0.0062	0.0639	0.0019	0.0949	0.1211	0.0348	0.0041	0.1113	0.0212	0.0047	0.007	0.0028	0.0024	0.0308	0.0254	0.0369	0.072	0.0308	0.0797	0.0023
14	rs243225	89954313	0.93	0.429746626914861	0.84	0.549223467132668	0.586220319087749	1.03735949397993	0.0212	0.0244	0.0255	0.0069	0.1539	0.0072	0.0061	0.0639	0.0019	0.0949	0.1211	0.0348	0.0042	0.1114	0.0211	0.0047	0.007	0.0028	0.0024	0.0308	0.0254	0.0368	0.072	0.0308	0.0796	0.0023
14	rs76267172	89958040	0.96	0.3177447436144	0.84	0.549223467132668	1.02006404278462	0.687811751746721	0.0217	0.0244	0.0238	0.0058	0.1554	0.0067	0.0049	0.0644	0.0015	0.0986	0.1253	0.0333	0.0032	0.1168	0.0192	0.0049	0.0056	0.0033	0.001	0.0303	0.0244	0.0341	0.0721	0.0312	0.0795	0.0017
14	rs8017328	89958364	0.96	0.3177447436144	0.84	0.549223467132668	1.03012076998631	0.666727529195561	0.0217	0.0244	0.0237	0.0058	0.1555	0.0067	0.0049	0.0644	0.0015	0.0987	0.1254	0.0332	0.0032	0.1169	0.0191	0.0049	0.0055	0.0033	9e-04	0.0303	0.0244	0.0341	0.0721	0.0312	0.0795	0.0017
14	rs77386639	89961344	0.96	0.3177447436144	0.84	0.549223467132668	1.35668190826362	0.815729939140369	0.0219	0.0244	0.0234	0.0056	0.1557	0.0066	0.0047	0.0645	0.0015	0.0994	0.1262	0.0329	0.0031	0.1178	0.0188	0.0049	0.0053	0.0033	7e-04	0.0302	0.0242	0.0335	0.0721	0.0313	0.0795	0.0016
14	rs7147122	89969556	0.96	0.3177447436144	0.84	0.549223467132668	1.18851673633517	0.847958914269475	0.0219	0.0244	0.0233	0.0055	0.1558	0.0066	0.0046	0.0645	0.0015	0.0995	0.1264	0.0329	0.0031	0.118	0.0187	0.0049	0.0052	0.0033	7e-04	0.0302	0.0242	0.0334	0.0722	0.0313	0.0795	0.0016
14	rs4900000	89974582	0.96	0.3177447436144	0.84	0.549223467132668	1.00953043029313	0.7572168115315	0.022	0.0244	0.0233	0.0055	0.1558	0.0067	0.0046	0.0645	0.0015	0.0995	0.1264	0.0329	0.0031	0.1181	0.0186	0.0049	0.0052	0.0033	6e-04	0.0302	0.0242	0.0334	0.0722	0.0313	0.0795	0.0016
14	rs79962771	89974868	0.96	0.3177447436144	0.84	0.549223467132668	1.03725394413592	0.778289337871084	0.022	0.0244	0.0233	0.0055	0.1558	0.0067	0.0046	0.0645	0.0015	0.0995	0.1264	0.0329	0.0031	0.1181	0.0186	0.0049	0.0052	0.0033	6e-04	0.0302	0.0242	0.0334	0.0722	0.0313	0.0796	0.0016
14	rs11622254	89978423	0.96	0.3177447436144	0.85	0.498060230126391	0.813296346312497	0.643753768965199	0.022	0.0243	0.0233	0.0054	0.1558	0.0066	0.0045	0.0645	0.0015	0.0998	0.1262	0.0329	0.0031	0.1185	0.0185	0.005	0.0051	0.0033	6e-04	0.03	0.0241	0.0333	0.0726	0.0313	0.0797	0.0016
14	rs389960	89980929	0.96	0.3177447436144	0.85	0.498060230126391	0.800746083001119	0.660710152618529	0.022	0.0243	0.0233	0.0053	0.1557	0.0066	0.0045	0.0644	0.0015	0.1002	0.1263	0.033	0.0032	0.1187	0.0184	0.005	0.0049	0.0033	7e-04	0.0299	0.024	0.0333	0.0726	0.0312	0.0798	0.0016
14	rs41319549	89981739	0.96	0.3177447436144	0.85	0.498060230126391	0.806853826624892	0.666874450479613	0.022	0.0243	0.0233	0.0053	0.1557	0.0066	0.0045	0.0644	0.0015	0.1002	0.1263	0.033	0.0032	0.1187	0.0184	0.005	0.0049	0.0033	7e-04	0.0299	0.024	0.0332	0.0725	0.0313	0.0798	0.0016
14	rs77804628	89983337	0.96	0.3177447436144	0.85	0.498060230126391	0.835142409378753	0.694477283812213	0.022	0.0243	0.0233	0.0053	0.1557	0.0066	0.0044	0.0644	0.0015	0.1002	0.1265	0.0331	0.0032	0.1188	0.0184	0.005	0.0049	0.0033	7e-04	0.0299	0.0239	0.0331	0.0725	0.0313	0.0798	0.0015
14	rs117539879	89985655	0.97	0.285396128624663	0.85	0.498060230126391	0.823950894901311	0.662029968000553	0.0219	0.0243	0.0232	0.0052	0.1557	0.0065	0.0043	0.0643	0.0015	0.1002	0.1268	0.0332	0.0034	0.1191	0.0185	0.005	0.0049	0.0033	7e-04	0.03	0.0238	0.0329	0.0724	0.0313	0.0798	0.0015
14	rs10149561	89986942	0.97	0.285396128624663	0.85	0.498060230126391	0.729184030679664	0.587230160120654	0.0219	0.0243	0.0232	0.0051	0.1557	0.0065	0.0043	0.0641	0.0015	0.1002	0.1271	0.0333	0.0034	0.1194	0.0186	0.005	0.0049	0.0033	7e-04	0.03	0.0238	0.0327	0.0723	0.0314	0.0798	0.0015
14	rs403428	89989651	0.97	0.285396128624663	0.85	0.498060230126391	0.716401497458817	0.560287182703229	0.0219	0.0242	0.0232	0.0051	0.1554	0.0065	0.0042	0.0637	0.0014	0.101	0.1276	0.0334	0.0035	0.1196	0.0185	0.0049	0.0048	0.0033	7e-04	0.0299	0.0237	0.0324	0.0722	0.0315	0.0796	0.0015
14	rs7158109	89995283	0.97	0.285396128624663	0.85	0.498060230126391	0.764522769052964	0.625452410096793	0.022	0.0242	0.0233	0.005	0.1551	0.0065	0.004	0.0636	0.0014	0.1011	0.1282	0.0334	0.0034	0.1199	0.0184	0.0049	0.0047	0.0033	7e-04	0.03	0.0237	0.032	0.0723	0.0315	0.0798	0.0015
14	rs396693	89997591	0.97	0.285396128624663	0.85	0.498060230126391	0.740856734673832	0.596373958321356	0.0221	0.0242	0.0233	0.0049	0.1548	0.0065	0.0039	0.0635	0.0014	0.1013	0.1287	0.0334	0.0034	0.1203	0.0183	0.0048	0.0046	0.0033	7e-04	0.0301	0.0236	0.0318	0.0724	0.0314	0.0798	0.0015
14	rs74078964	89999538	0.97	0.285396128624663	0.85	0.498060230126391	0.821499028734378	0.616492582190746	0.0221	0.0243	0.0233	0.0049	0.1547	0.0065	0.0038	0.0636	0.0014	0.1012	0.1289	0.0334	0.0034	0.1203	0.0182	0.0048	0.0045	0.0032	7e-04	0.0301	0.0236	0.0316	0.0725	0.0314	0.0797	0.0015
14	rs10484012	90002230	0.97	0.285396128624663	0.85	0.498060230126391	0.789911517237222	0.552686300590407	0.0222	0.0243	0.0234	0.0048	0.1545	0.0065	0.0037	0.0637	0.0014	0.1013	0.1297	0.0337	0.0034	0.1209	0.0181	0.0047	0.0043	0.0031	7e-04	0.03	0.0236	0.0308	0.0729	0.0312	0.0796	0.0014
14	rs243217	90003696	0.97	0.285396128624663	0.85	0.498060230126391	0.81038662399934	0.538119983423654	0.0222	0.0244	0.0234	0.0047	0.1544	0.0064	0.0035	0.0639	0.0013	0.1019	0.1295	0.0338	0.0034	0.1214	0.0181	0.0045	0.0041	0.0031	6e-04	0.0301	0.0235	0.0304	0.0732	0.0315	0.0796	0.0013
14	rs75953456	90004323	0.97	0.285396128624663	0.85	0.498060230126391	0.869183408994009	0.583667595957044	0.0222	0.0244	0.0234	0.0047	0.1544	0.0064	0.0034	0.0639	0.0013	0.102	0.1296	0.0338	0.0034	0.1215	0.018	0.0045	0.004	0.0031	6e-04	0.0301	0.0235	0.0303	0.0733	0.0314	0.0796	0.0013
14	rs61996511	90006140	0.98	0.255415240389183	0.85	0.498060230126391	0.897223648624816	0.570036199649745	0.0222	0.0244	0.0234	0.0046	0.1544	0.0064	0.0034	0.0639	0.0013	0.102	0.1297	0.0338	0.0034	0.1216	0.0179	0.0045	0.004	0.003	7e-04	0.0301	0.0234	0.0301	0.0734	0.0314	0.0796	0.0013
14	rs10137116	90007405	0.98	0.255415240389183	0.85	0.498060230126391	0.925138013273645	0.557046659093529	0.0222	0.0244	0.0234	0.0046	0.1545	0.0064	0.0033	0.0639	0.0013	0.102	0.1298	0.0338	0.0034	0.1217	0.0179	0.0045	0.0039	0.003	7e-04	0.0301	0.0234	0.03	0.0734	0.0313	0.0796	0.0013
14	rs411064	90008860	0.98	0.255415240389183	0.85	0.498060230126391	0.964036254312076	0.552124287146873	0.0222	0.0244	0.0234	0.0046	0.1545	0.0064	0.0033	0.0638	0.0013	0.1021	0.1299	0.0338	0.0034	0.1217	0.0179	0.0045	0.0039	0.003	7e-04	0.0301	0.0233	0.03	0.0735	0.0313	0.0797	0.0013
14	rs61996512	90011368	0.98	0.255415240389183	0.85	0.498060230126391	0.951809311819492	0.557750729119888	0.0224	0.0244	0.0227	0.0045	0.1554	0.0062	0.0031	0.0643	0.0011	0.1028	0.13	0.0337	0.0033	0.122	0.0176	0.0046	0.0035	0.0029	7e-04	0.0299	0.0232	0.0297	0.0743	0.0306	0.0799	0.0011
14	rs76332597	90017009	0.99	0.227721472602965	0.85	0.498060230126391	1.09013825851663	0.492418359431714	0.0225	0.0244	0.0227	0.0044	0.1558	0.0062	0.0029	0.0649	0.001	0.1023	0.1305	0.0335	0.0031	0.1223	0.0173	0.0046	0.0033	0.0028	7e-04	0.0298	0.0236	0.0297	0.0742	0.0302	0.0802	0.001
14	rs243216	90019999	0.99	0.227721472602965	0.85	0.498060230126391	1.0516675199583	0.511209820263603	0.0226	0.0245	0.0227	0.0043	0.1559	0.0062	0.0029	0.0652	9e-04	0.1021	0.1307	0.0333	0.003	0.1224	0.0172	0.0046	0.0033	0.0026	7e-04	0.0297	0.0239	0.0296	0.0742	0.0301	0.0804	0.001
14	rs76970421	90020158	0.99	0.227721472602965	0.85	0.498060230126391	1.08064578612756	0.513002198907397	0.0225	0.0245	0.0227	0.0043	0.1559	0.0062	0.0029	0.0652	9e-04	0.1021	0.1308	0.0333	0.003	0.1224	0.0172	0.0046	0.0033	0.0026	7e-04	0.0297	0.0238	0.0296	0.0742	0.0301	0.0804	0.001
14	rs56003946	90023333	0.99	0.227721472602965	0.85	0.498060230126391	1.01159910018847	0.542591677348142	0.0226	0.0244	0.0231	0.0042	0.1565	0.0062	0.0028	0.0653	0.001	0.1017	0.1313	0.0329	0.0029	0.1229	0.0167	0.0045	0.003	0.0025	7e-04	0.0296	0.024	0.0298	0.0742	0.0295	0.0808	9e-04
14	rs4904588	90023776	0.99	0.227721472602965	0.85	0.498060230126391	0.896731365573228	0.493237574121191	0.0227	0.0243	0.0232	0.0042	0.1565	0.0062	0.0028	0.0653	0.001	0.1017	0.1314	0.0329	0.0029	0.1229	0.0166	0.0045	0.003	0.0024	7e-04	0.0295	0.0241	0.0298	0.0742	0.0294	0.0808	9e-04
14	rs243185	90032400	0.98	0.255415240389183	0.85	0.498060230126391	0.691724476495775	0.511209820263603	0.0229	0.0241	0.0235	0.004	0.1567	0.0062	0.0029	0.0651	0.001	0.1006	0.1322	0.0326	0.0029	0.1231	0.0166	0.0046	0.0029	0.0017	8e-04	0.0293	0.0244	0.0304	0.0743	0.0293	0.0809	9e-04
14	rs17126047	90033046	0.98	0.255415240389183	0.85	0.498060230126391	0.6481573942198	0.483566012291124	0.0229	0.0241	0.0236	0.004	0.1567	0.0062	0.0029	0.0651	0.001	0.1007	0.1322	0.0326	0.0029	0.123	0.0166	0.0046	0.0029	0.0017	8e-04	0.0293	0.0244	0.0304	0.0744	0.0293	0.0809	9e-04
14	rs8014275	90033586	0.98	0.255415240389183	0.85	0.498060230126391	0.668950664285243	0.482615152451519	0.0229	0.0241	0.0235	0.0041	0.1568	0.0062	0.0029	0.065	0.001	0.1006	0.1322	0.0326	0.0029	0.1231	0.0166	0.0046	0.0029	0.0017	8e-04	0.0292	0.0244	0.0305	0.0744	0.0293	0.0809	8e-04
14	rs8003022	90038821	0.98	0.255415240389183	0.85	0.498060230126391	0.539668976686508	0.427134877645668	0.023	0.0241	0.0235	0.004	0.1573	0.0062	0.003	0.0645	0.001	0.1001	0.1323	0.0329	0.0029	0.1232	0.0166	0.0046	0.0028	0.0016	8e-04	0.0292	0.0245	0.0307	0.0743	0.0292	0.081	9e-04
14	rs117155968	90039432	0.98	0.255415240389183	0.85	0.498060230126391	0.548860933203448	0.426608961834101	0.023	0.0241	0.0235	0.004	0.1573	0.0062	0.003	0.0645	0.001	0.1001	0.1323	0.0329	0.0029	0.1232	0.0166	0.0046	0.0028	0.0016	8e-04	0.0292	0.0245	0.0306	0.0743	0.0291	0.081	9e-04
14	rs45591543	90043341	0.98	0.255415240389183	0.85	0.498060230126391	0.54524107183418	0.424638333008418	0.023	0.0241	0.0235	0.004	0.1573	0.0062	0.003	0.0645	0.001	0.1001	0.1324	0.033	0.0029	0.1232	0.0165	0.0047	0.0029	0.0016	8e-04	0.0292	0.0245	0.0306	0.0743	0.0291	0.081	9e-04
14	rs243196	90043381	0.98	0.255415240389183	0.85	0.498060230126391	0.544781172474028	0.424507045221054	0.023	0.0241	0.0235	0.004	0.1573	0.0062	0.003	0.0645	0.001	0.1001	0.1324	0.033	0.0029	0.1232	0.0165	0.0047	0.0029	0.0016	8e-04	0.0292	0.0245	0.0306	0.0743	0.0291	0.081	9e-04
14	rs243202	90048612	0.98	0.255415240389183	0.85	0.498060230126391	0.567999561278045	0.41704182307281	0.023	0.0242	0.0235	0.0039	0.157	0.0062	0.003	0.0644	0.001	0.1	0.1324	0.033	0.0029	0.1237	0.0165	0.0047	0.0029	0.0014	8e-04	0.0291	0.0246	0.0306	0.0742	0.0292	0.081	0.001
14	rs12885801	90050916	0.98	0.255415240389183	0.85	0.498060230126391	0.549454348695864	0.427660967777621	0.023	0.0242	0.0235	0.0039	0.1569	0.0062	0.0031	0.0644	0.001	0.0999	0.1325	0.033	0.003	0.1237	0.0165	0.0047	0.0029	0.0014	8e-04	0.0291	0.0247	0.0306	0.0742	0.0291	0.081	0.001
14	rs77803288	90057852	0.98	0.255415240389183	0.85	0.498060230126391	0.557993110264599	0.423457137301792	0.0231	0.0242	0.0236	0.0039	0.1567	0.0063	0.0031	0.0643	0.001	0.0997	0.1325	0.033	0.003	0.1239	0.0164	0.0047	0.0029	0.0013	8e-04	0.0291	0.0248	0.0305	0.0741	0.029	0.0811	0.0012
14	rs446183	90060871	0.98	0.255415240389183	0.85	0.498060230126391	0.579711131674182	0.428713670318754	0.0232	0.0242	0.0239	0.004	0.1565	0.0063	0.0032	0.0641	0.001	0.0995	0.1328	0.0331	0.003	0.1238	0.0164	0.0047	0.0029	0.0012	8e-04	0.0291	0.0249	0.0304	0.074	0.0289	0.0811	0.0013
14	rs35802157	90066634	0.98	0.255415240389183	0.85	0.498060230126391	0.577683945587795	0.443789574994847	0.0233	0.0242	0.024	0.004	0.1565	0.0063	0.0032	0.064	0.001	0.0994	0.1329	0.0331	0.003	0.1238	0.0164	0.0047	0.003	0.0012	8e-04	0.029	0.025	0.0304	0.0739	0.0288	0.0811	0.0013
14	rs12148034	90069965	0.98	0.255415240389183	0.85	0.498060230126391	0.569272983824452	0.451646180523483	0.0232	0.0243	0.0238	0.004	0.1567	0.0062	0.0032	0.064	0.0011	0.099	0.1328	0.0335	0.0031	0.1235	0.0164	0.0046	0.0031	0.0013	7e-04	0.0292	0.0253	0.0303	0.074	0.0287	0.0811	0.0014
14	rs68126243	90075441	0.99	0.227721472602965	0.85	0.498060230126391	0.566928239623493	0.54231192807685	0.0234	0.0242	0.0235	0.004	0.1566	0.0062	0.0033	0.0643	0.0011	0.0984	0.1328	0.0344	0.0032	0.1231	0.0165	0.0046	0.003	0.0015	9e-04	0.0292	0.0252	0.0302	0.0741	0.0283	0.0809	0.0014
14	rs242764	90077209	0.98	0.255415240389183	0.85	0.498060230126391	0.493876615570485	0.537143024996728	0.0235	0.0242	0.0234	0.004	0.157	0.0062	0.0033	0.0644	0.0012	0.0984	0.1325	0.0345	0.0032	0.123	0.0165	0.0046	0.003	0.0015	9e-04	0.0291	0.0251	0.0302	0.0741	0.0281	0.0809	0.0015
14	rs243186	90077277	0.98	0.255415240389183	0.85	0.498060230126391	0.463562591633519	0.499666778159283	0.0234	0.0242	0.0235	0.004	0.1569	0.0062	0.0034	0.0642	0.0012	0.0983	0.1326	0.0345	0.0031	0.1228	0.0165	0.0048	0.0031	0.0015	9e-04	0.0291	0.0252	0.0303	0.074	0.0282	0.081	0.0015
14	rs242776	90082265	0.99	0.227721472602965	0.85	0.498060230126391	0.452443453858904	0.688551649417222	0.0237	0.0247	0.0212	0.0036	0.1576	0.0064	0.0035	0.0655	0.0014	0.0987	0.1332	0.0361	0.0036	0.1214	0.0168	0.0045	0.0029	0.0017	0.0014	0.0288	0.0243	0.0291	0.0728	0.027	0.0826	0.0016
14	rs61996554	90082988	0.99	0.227721472602965	0.85	0.498060230126391	0.507188330164202	0.726670505542486	0.0237	0.0247	0.0205	0.0034	0.1585	0.0063	0.0035	0.0655	0.0014	0.0988	0.1342	0.0362	0.0036	0.1211	0.0168	0.0044	0.0029	0.0017	0.0014	0.0288	0.0245	0.0285	0.0725	0.0266	0.0829	0.0017
14	rs72705446	90084019	0.99	0.227721472602965	0.85	0.498060230126391	0.477708377737803	0.723676059050701	0.0236	0.0246	0.02	0.0033	0.1593	0.0062	0.0035	0.0656	0.0015	0.0985	0.1352	0.036	0.0037	0.121	0.0166	0.0043	0.0028	0.0018	0.0015	0.0288	0.0245	0.0281	0.0727	0.0262	0.083	0.0017
14	rs77884977	90084368	0.99	0.227721472602965	0.85	0.498060230126391	0.452083099645773	0.704130726449171	0.0236	0.0246	0.0198	0.0033	0.1596	0.0062	0.0035	0.0656	0.0015	0.0985	0.1355	0.036	0.0037	0.1209	0.0166	0.0043	0.0028	0.0018	0.0015	0.0288	0.0245	0.028	0.0728	0.0261	0.0831	0.0017
14	rs242739	90090190	0.99	0.227721472602965	0.85	0.498060230126391	0.506109528237693	0.848578265638694	0.0236	0.0245	0.0184	0.0029	0.1619	0.006	0.0034	0.0651	0.0015	0.0991	0.1366	0.0356	0.0039	0.1207	0.0162	0.0041	0.0027	0.0019	0.0017	0.0285	0.0252	0.0272	0.0728	0.0247	0.084	0.0019
14	rs12436615	90093375	0.99	0.227721472602965	0.85	0.498060230126391	0.464170673794732	0.813733953453264	0.0236	0.0245	0.0182	0.0028	0.1622	0.006	0.0034	0.065	0.0015	0.0993	0.1368	0.0356	0.0039	0.1206	0.0162	0.0041	0.0026	0.0019	0.0018	0.0285	0.0253	0.0271	0.0728	0.0245	0.0841	0.0019
14	rs100016	90095445	0.98	0.255415240389183	0.85	0.498060230126391	0.390933378941893	0.803463378807584	0.0236	0.0245	0.018	0.0028	0.1624	0.006	0.0034	0.065	0.0015	0.0994	0.1369	0.0356	0.0039	0.1206	0.0162	0.0042	0.0026	0.0019	0.0018	0.0284	0.0254	0.027	0.0728	0.0244	0.0842	0.0019
14	rs2401838	90108283	0.98	0.255415240389183	0.85	0.498060230126391	0.39333889746414	0.749516766081793	0.0237	0.0246	0.0176	0.0028	0.1629	0.0058	0.0035	0.0653	0.0015	0.0994	0.1372	0.0356	0.004	0.1207	0.0162	0.0041	0.0026	0.0019	0.0019	0.0284	0.0255	0.0268	0.0729	0.0241	0.0838	0.0019
14	rs242754	90109929	0.98	0.255415240389183	0.85	0.498060230126391	0.393955458876858	0.75510136747214	0.0237	0.0246	0.0176	0.0028	0.1628	0.0058	0.0035	0.0652	0.0015	0.0994	0.1373	0.0356	0.004	0.1207	0.0162	0.0041	0.0026	0.0019	0.0019	0.0284	0.0255	0.0268	0.0729	0.0241	0.0838	0.0019
14	rs11624349	90118172	0.98	0.255415240389183	0.85	0.498060230126391	0.386366777450986	0.739727982529079	0.0237	0.0246	0.0176	0.0028	0.1627	0.0058	0.0035	0.0652	0.0015	0.0994	0.1373	0.0356	0.004	0.1208	0.0162	0.0041	0.0026	0.0019	0.0019	0.0284	0.0255	0.0268	0.073	0.0241	0.0838	0.0019
14	rs389912	90118308	0.98	0.255415240389183	0.85	0.498060230126391	0.386033701672009	0.740931233259208	0.0237	0.0246	0.0176	0.0028	0.1627	0.0058	0.0035	0.0652	0.0015	0.0994	0.1373	0.0356	0.004	0.1208	0.0162	0.0041	0.0026	0.0019	0.0019	0.0284	0.0255	0.0268	0.073	0.0241	0.0838	0.0019
14	rs10150117	90118651	0.98	0.255415240389183	0.85	0.498060230126391	0.40405694292863	0.783919499247904	0.0237	0.0246	0.0176	0.0028	0.1627	0.0058	0.0035	0.0652	0.0015	0.0995	0.1373	0.0356	0.004	0.1208	0.0161	0.0041	0.0026	0.0019	0.0019	0.0284	0.0255	0.0268	0.073	0.0241	0.0838	0.0019
14	rs78964065	90125070	0.98	0.255415240389183	0.86	0.450156947394433	0.399808818344114	0.703833252178182	0.0236	0.0245	0.0174	0.0027	0.1625	0.0058	0.0035	0.0653	0.0014	0.0998	0.1375	0.0355	0.004	0.121	0.0162	0.0041	0.0025	0.0018	0.0019	0.0283	0.0256	0.0266	0.0733	0.0239	0.084	0.0019
14	rs17777534	90125815	0.98	0.255415240389183	0.86	0.450156947394433	0.39862338775068	0.698632020160294	0.0236	0.0245	0.0174	0.0027	0.1625	0.0058	0.0035	0.0653	0.0014	0.0998	0.1375	0.0356	0.004	0.1211	0.0162	0.0041	0.0025	0.0018	0.0019	0.0283	0.0256	0.0266	0.0733	0.0239	0.084	0.0018
14	rs72689443	90130949	0.98	0.255415240389183	0.86	0.450156947394433	0.397834084647	0.666139918156803	0.0235	0.0245	0.0174	0.0027	0.1624	0.0058	0.0035	0.0653	0.0014	0.0998	0.1375	0.0356	0.004	0.1211	0.0162	0.0041	0.0025	0.0018	0.0019	0.0282	0.0257	0.0265	0.0734	0.0238	0.0841	0.0018
14	rs2896113	90139991	0.98	0.255415240389183	0.86	0.450156947394433	0.367235404166945	0.654851644018312	0.0235	0.0245	0.0174	0.0027	0.1622	0.0059	0.0035	0.0652	0.0014	0.0999	0.1377	0.0355	0.004	0.1211	0.0162	0.0041	0.0025	0.0018	0.0019	0.0282	0.0257	0.0265	0.0735	0.0238	0.0842	0.0018
14	rs71426927	90143910	0.98	0.255415240389183	0.86	0.450156947394433	0.357241830218246	0.617935655611084	0.0235	0.0244	0.0174	0.0027	0.1621	0.0058	0.0035	0.0653	0.0014	0.1003	0.1378	0.0356	0.004	0.1212	0.0162	0.004	0.0025	0.0018	0.0019	0.0282	0.0257	0.0265	0.0735	0.0237	0.0841	0.0018
14	rs7154802	90153183	0.98	0.255415240389183	0.86	0.450156947394433	0.338769367607595	0.614473617747617	0.0235	0.0243	0.0174	0.0026	0.162	0.0057	0.0035	0.0654	0.0014	0.1005	0.1379	0.0355	0.0039	0.1212	0.0162	0.0039	0.0025	0.0018	0.0019	0.0282	0.0258	0.0264	0.0736	0.0237	0.0841	0.0018
14	rs117057432	90158685	0.98	0.255415240389183	0.86	0.450156947394433	0.329698015042321	0.541333086962644	0.0236	0.0241	0.0176	0.0025	0.1618	0.0057	0.0035	0.0655	0.0013	0.102	0.1383	0.0355	0.0038	0.1213	0.0162	0.0038	0.0025	0.0018	0.0019	0.0281	0.0257	0.0262	0.0732	0.0236	0.084	0.0017
14	rs117151224	90159318	0.98	0.255415240389183	0.86	0.450156947394433	0.327960374961823	0.53365749367829	0.0236	0.0241	0.0176	0.0025	0.1618	0.0057	0.0035	0.0655	0.0013	0.1021	0.1384	0.0355	0.0038	0.1214	0.0162	0.0038	0.0025	0.0017	0.0019	0.0281	0.0257	0.0262	0.0731	0.0236	0.0839	0.0017
14	rs117803620	90162416	0.98	0.255415240389183	0.86	0.450156947394433	0.326278427024202	0.522957750860194	0.0236	0.024	0.0176	0.0025	0.1618	0.0057	0.0035	0.0655	0.0012	0.1024	0.1385	0.0355	0.0038	0.1214	0.0162	0.0037	0.0025	0.0017	0.0019	0.0281	0.0257	0.0261	0.0731	0.0235	0.0839	0.0016
14	rs55912831	90165970	0.98	0.255415240389183	0.86	0.450156947394433	0.30571024180909	0.480986231679166	0.0236	0.024	0.0176	0.0025	0.1617	0.0057	0.0035	0.0655	0.0012	0.1026	0.1386	0.0355	0.0037	0.1214	0.0162	0.0037	0.0025	0.0017	0.0019	0.028	0.0257	0.0261	0.073	0.0235	0.0839	0.0016
14	rs7143726	90167470	0.98	0.255415240389183	0.86	0.450156947394433	0.301398054095126	0.47178269885563	0.0236	0.024	0.0176	0.0025	0.1617	0.0057	0.0035	0.0655	0.0012	0.1026	0.1387	0.0355	0.0037	0.1214	0.0162	0.0037	0.0025	0.0017	0.0019	0.028	0.0257	0.0261	0.073	0.0234	0.0839	0.0016
14	rs4900009	90169220	0.98	0.255415240389183	0.87	0.405435896572436	0.300666259704393	0.449645280655943	0.0237	0.0238	0.0176	0.0024	0.1617	0.0056	0.0035	0.0655	0.0012	0.1027	0.139	0.0355	0.0037	0.1213	0.0163	0.0037	0.0025	0.0016	0.0019	0.0281	0.0258	0.026	0.073	0.0233	0.084	0.0016
14	rs72689464	90173974	0.98	0.255415240389183	0.87	0.405435896572436	0.249987022088307	0.411434010283075	0.0236	0.0234	0.0176	0.0024	0.1612	0.0055	0.0035	0.0654	0.0012	0.1029	0.14	0.0353	0.0036	0.1207	0.0165	0.0036	0.0026	0.0015	0.0019	0.029	0.0262	0.0259	0.0731	0.0228	0.0842	0.0015
14	rs12431389	90182374	0.98	0.255415240389183	0.87	0.405435896572436	0.208990979540589	0.39937675597139	0.0236	0.0233	0.0175	0.0025	0.1609	0.0056	0.0034	0.0653	0.0012	0.103	0.1403	0.0352	0.0035	0.1204	0.0167	0.0036	0.0026	0.0014	0.0019	0.0295	0.0265	0.0259	0.0731	0.0225	0.0843	0.0015
14	rs113130033	90186309	0.98	0.255415240389183	0.87	0.405435896572436	0.205096355134818	0.404161956150176	0.0236	0.0232	0.0175	0.0025	0.161	0.0056	0.0034	0.0652	0.0012	0.1028	0.1404	0.0352	0.0035	0.1204	0.0168	0.0036	0.0026	0.0014	0.0019	0.0297	0.0266	0.0258	0.0733	0.0225	0.0842	0.0014
14	rs10131919	90186879	0.98	0.255415240389183	0.87	0.405435896572436	0.200617962624286	0.405976643178653	0.0236	0.0232	0.0175	0.0025	0.161	0.0055	0.0034	0.0652	0.0012	0.1028	0.1404	0.0352	0.0035	0.1203	0.0168	0.0036	0.0026	0.0014	0.0019	0.0297	0.0266	0.0258	0.0734	0.0224	0.0842	0.0014
14	rs115113045	90188578	0.98	0.255415240389183	0.87	0.405435896572436	0.202300598973999	0.415474777347755	0.0236	0.0232	0.0175	0.0025	0.161	0.0055	0.0035	0.0651	0.0012	0.1027	0.1404	0.0352	0.0035	0.1203	0.0168	0.0036	0.0026	0.0014	0.0019	0.0299	0.0267	0.0258	0.0735	0.0224	0.0842	0.0014
14	rs10484016	90190564	0.98	0.255415240389183	0.87	0.405435896572436	0.203439901980657	0.421883592289604	0.0237	0.0232	0.0175	0.0024	0.1611	0.0055	0.0035	0.065	0.0012	0.1023	0.1403	0.0352	0.0035	0.1204	0.0168	0.0036	0.0026	0.0014	0.0019	0.0301	0.0267	0.0258	0.0738	0.0224	0.0842	0.0014
14	rs10484017	90192541	0.98	0.255415240389183	0.87	0.405435896572436	0.201204023194229	0.428450429452184	0.0237	0.0231	0.0175	0.0024	0.1612	0.0055	0.0035	0.065	0.0012	0.102	0.1403	0.0352	0.0035	0.1203	0.0169	0.0036	0.0026	0.0014	0.0019	0.0303	0.0268	0.0257	0.0741	0.0223	0.0842	0.0014
14	rs7154488	90193167	0.98	0.255415240389183	0.87	0.405435896572436	0.197044687115604	0.430821159735857	0.0237	0.0231	0.0175	0.0024	0.1612	0.0055	0.0035	0.065	0.0012	0.102	0.1403	0.0352	0.0034	0.1204	0.0168	0.0036	0.0026	0.0014	0.0019	0.0303	0.0267	0.0257	0.074	0.0223	0.0842	0.0014
14	rs72689472	90193427	0.98	0.255415240389183	0.87	0.405435896572436	0.190537978917413	0.419133703803598	0.0237	0.0231	0.0175	0.0024	0.1613	0.0055	0.0035	0.065	0.0012	0.102	0.1403	0.0352	0.0034	0.1205	0.0169	0.0036	0.0026	0.0014	0.0019	0.0303	0.0267	0.0257	0.074	0.0222	0.0842	0.0014
14	rs12889270	90196737	0.98	0.255415240389183	0.87	0.405435896572436	0.19000769080128	0.426740424435094	0.0237	0.0231	0.0175	0.0024	0.1613	0.0055	0.0034	0.0649	0.0012	0.1021	0.1403	0.0352	0.0034	0.1205	0.0169	0.0036	0.0026	0.0014	0.0019	0.0304	0.0268	0.0257	0.0739	0.0222	0.0842	0.0014
14	rs11627398	90205638	0.98	0.255415240389183	0.87	0.405435896572436	0.193852302420699	0.448845578814272	0.0238	0.023	0.0174	0.0024	0.1614	0.0055	0.0034	0.0649	0.0013	0.1021	0.1403	0.0352	0.0034	0.1204	0.0169	0.0035	0.0027	0.0014	0.0019	0.0305	0.0268	0.0256	0.0738	0.0219	0.0842	0.0015
14	rs78296858	90210262	0.98	0.255415240389183	0.87	0.405435896572436	0.19882676120494	0.442992649643757	0.0238	0.023	0.0174	0.0025	0.1614	0.0056	0.0034	0.0649	0.0013	0.1021	0.1403	0.0351	0.0034	0.1204	0.0169	0.0035	0.0027	0.0014	0.0019	0.0305	0.0268	0.0256	0.0737	0.0219	0.0842	0.0015
14	rs60409203	90214245	0.98	0.255415240389183	0.87	0.405435896572436	0.201164922301717	0.44751358018524	0.0238	0.0229	0.0174	0.0025	0.1614	0.0056	0.0034	0.0649	0.0013	0.102	0.1403	0.0351	0.0034	0.1203	0.0169	0.0035	0.0027	0.0014	0.0019	0.0305	0.0268	0.0256	0.0736	0.0219	0.0842	0.0015
14	rs78355844	90216462	0.98	0.255415240389183	0.87	0.405435896572436	0.206561911311117	0.451512714193527	0.0238	0.0229	0.0174	0.0025	0.1614	0.0056	0.0034	0.0649	0.0013	0.102	0.1403	0.0351	0.0034	0.1203	0.0169	0.0035	0.0027	0.0014	0.0019	0.0305	0.0268	0.0256	0.0736	0.0219	0.0842	0.0015
14	rs61995665	90226987	0.97	0.285396128624663	0.87	0.405435896572436	0.120628511472579	0.358162325622447	0.0242	0.021	0.0181	0.0037	0.1625	0.0065	0.004	0.0652	0.0017	0.1016	0.14	0.0347	0.0036	0.1181	0.0168	0.0041	0.0032	0.0017	0.0023	0.0314	0.0277	0.0254	0.0707	0.0213	0.0837	0.0018
14	rs35666430	90227424	0.97	0.285396128624663	0.87	0.405435896572436	0.126766049826877	0.334718823273538	0.0242	0.0205	0.0182	0.0042	0.1634	0.0069	0.0042	0.0648	0.0018	0.1013	0.1397	0.0343	0.0037	0.1171	0.0164	0.0044	0.0035	0.0019	0.0025	0.0321	0.028	0.0255	0.0696	0.0214	0.084	0.0019
14	rs10130289	90230513	0.97	0.285396128624663	0.87	0.405435896572436	0.139188726782937	0.317533115843343	0.0241	0.0197	0.0179	0.0044	0.1651	0.0071	0.0043	0.0652	0.0019	0.1007	0.1397	0.0338	0.0038	0.1164	0.0166	0.0044	0.0035	0.0019	0.0025	0.0323	0.0285	0.0257	0.0694	0.0212	0.0833	0.0019
14	rs55992383	90236835	0.97	0.285396128624663	0.87	0.405435896572436	0.138558814642744	0.331162550778797	0.024	0.0196	0.0179	0.0045	0.1654	0.0071	0.0043	0.0652	0.0019	0.1007	0.1396	0.0336	0.0038	0.1163	0.0167	0.0044	0.0035	0.0019	0.0025	0.0323	0.0285	0.0256	0.0696	0.0212	0.0832	0.0019
14	rs77683437	90237966	0.97	0.285396128624663	0.87	0.405435896572436	0.138590269588565	0.333982135029116	0.024	0.0195	0.0179	0.0045	0.1654	0.0071	0.0043	0.0652	0.0019	0.1007	0.1396	0.0336	0.0038	0.1163	0.0167	0.0044	0.0035	0.0019	0.0025	0.0323	0.0285	0.0256	0.0696	0.0212	0.0832	0.0019
14	rs4904619	90245314	0.97	0.285396128624663	0.87	0.405435896572436	0.128442082436539	0.317291270484632	0.024	0.0191	0.0178	0.0046	0.1656	0.0072	0.0044	0.0652	0.0019	0.1007	0.1394	0.0333	0.0038	0.1161	0.0168	0.0045	0.0037	0.0019	0.0025	0.0323	0.0287	0.0255	0.0696	0.0214	0.0833	0.002
14	rs8004341	90251716	0.97	0.285396128624663	0.87	0.405435896572436	0.142459901628185	0.324691937048948	0.024	0.019	0.0178	0.0047	0.1656	0.0073	0.0045	0.0652	0.0019	0.1007	0.1395	0.0332	0.0038	0.1161	0.0167	0.0045	0.0037	0.0019	0.0025	0.0324	0.0287	0.0254	0.0698	0.0214	0.0833	0.002
14	rs75119509	90252000	0.97	0.285396128624663	0.87	0.405435896572436	0.14249188341654	0.324691937048948	0.024	0.019	0.0178	0.0047	0.1656	0.0073	0.0045	0.0652	0.0019	0.1007	0.1395	0.0332	0.0038	0.1161	0.0167	0.0045	0.0037	0.0019	0.0025	0.0324	0.0287	0.0254	0.0698	0.0214	0.0833	0.002
14	rs61998678	90258887	0.97	0.285396128624663	0.87	0.405435896572436	0.14277991241977	0.327129283155808	0.024	0.019	0.0178	0.0047	0.1656	0.0073	0.0045	0.0652	0.0019	0.1007	0.1395	0.0332	0.0038	0.1161	0.0167	0.0045	0.0037	0.0019	0.0025	0.0324	0.0287	0.0254	0.0698	0.0214	0.0833	0.0019
14	rs45465103	90263356	0.97	0.285396128624663	0.87	0.405435896572436	0.14277991241977	0.323475272943134	0.024	0.019	0.0178	0.0047	0.1656	0.0073	0.0045	0.0652	0.0019	0.1007	0.1395	0.0332	0.0038	0.1161	0.0167	0.0045	0.0037	0.0019	0.0025	0.0324	0.0287	0.0254	0.0698	0.0214	0.0832	0.0019
14	rs35954694	90266964	0.97	0.285396128624663	0.87	0.405435896572436	0.144450880647189	0.320803348217437	0.024	0.0189	0.0178	0.0047	0.1657	0.0073	0.0045	0.0652	0.002	0.1006	0.1395	0.0332	0.0038	0.116	0.0167	0.0045	0.0037	0.0019	0.0025	0.0324	0.0287	0.0253	0.0698	0.0214	0.0832	0.0019
14	rs12589630	90270557	0.97	0.285396128624663	0.87	0.405435896572436	0.147598884956736	0.31825897866741	0.024	0.0189	0.0179	0.0047	0.1657	0.0073	0.0045	0.0652	0.002	0.1006	0.1395	0.0332	0.0038	0.116	0.0167	0.0045	0.0037	0.0019	0.0025	0.0324	0.0287	0.0253	0.0698	0.0214	0.0832	0.0019
14	rs74474130	90270821	0.97	0.285396128624663	0.87	0.405435896572436	0.147631548966485	0.318985330996762	0.024	0.0189	0.0179	0.0047	0.1657	0.0073	0.0045	0.0652	0.002	0.1006	0.1395	0.0332	0.0038	0.116	0.0167	0.0045	0.0037	0.0019	0.0025	0.0324	0.0287	0.0253	0.0698	0.0214	0.0832	0.0019
14	rs12893102	90271952	0.97	0.285396128624663	0.87	0.405435896572436	0.148154757210224	0.31971217204012	0.024	0.0189	0.0179	0.0047	0.1657	0.0073	0.0045	0.0652	0.002	0.1006	0.1395	0.0332	0.0038	0.116	0.0167	0.0045	0.0037	0.0019	0.0025	0.0324	0.0287	0.0253	0.0698	0.0214	0.0832	0.0019
14	rs28460150	90282780	0.97	0.285396128624663	0.87	0.405435896572436	0.180533666834422	0.343843232318371	0.0235	0.0192	0.0183	0.0047	0.1673	0.0074	0.0045	0.0645	0.0023	0.1001	0.1401	0.0329	0.0039	0.1144	0.0165	0.0044	0.0038	0.002	0.0024	0.0325	0.0286	0.0252	0.0709	0.0216	0.0823	0.0019
14	rs117495048	90284040	0.97	0.285396128624663	0.87	0.405435896572436	0.206482541209758	0.333368589357031	0.0234	0.0194	0.0183	0.0048	0.168	0.0074	0.0046	0.0644	0.0024	0.1	0.1402	0.0328	0.0038	0.1141	0.0164	0.0044	0.0038	0.002	0.0023	0.0325	0.0284	0.0253	0.071	0.0217	0.0821	0.0019
14	rs116887643	90284048	0.97	0.285396128624663	0.87	0.405435896572436	0.211315453063286	0.335333090830472	0.0234	0.0194	0.0183	0.0048	0.168	0.0074	0.0046	0.0643	0.0025	0.1	0.1402	0.0328	0.0038	0.1141	0.0164	0.0044	0.0038	0.002	0.0023	0.0325	0.0284	0.0253	0.071	0.0217	0.0821	0.0019
14	rs8013403	90284739	0.97	0.285396128624663	0.87	0.405435896572436	0.237667728329705	0.343100773282828	0.0233	0.0195	0.0184	0.0048	0.1683	0.0074	0.0046	0.0643	0.0025	0.1	0.1403	0.0326	0.0038	0.114	0.0163	0.0043	0.0038	0.002	0.0023	0.0325	0.0283	0.0255	0.0711	0.0217	0.0821	0.0019
14	rs78665125	90293351	0.97	0.285396128624663	0.87	0.405435896572436	0.216578099394901	0.281765454544118	0.023	0.0199	0.0186	0.0048	0.1688	0.0073	0.0046	0.0637	0.0025	0.0997	0.1404	0.0326	0.0039	0.1141	0.016	0.0043	0.0038	0.0019	0.0021	0.0323	0.028	0.0259	0.0712	0.0219	0.082	0.0018
14	rs8007947	90299541	0.97	0.285396128624663	0.87	0.405435896572436	0.219811695805525	0.270864990982029	0.023	0.0199	0.0186	0.0048	0.1689	0.0073	0.0046	0.0635	0.0025	0.0997	0.1405	0.0327	0.0039	0.1141	0.016	0.0043	0.0038	0.0019	0.0021	0.0323	0.0279	0.026	0.0713	0.022	0.082	0.0018
14	rs8008412	90299627	0.97	0.285396128624663	0.87	0.405435896572436	0.224691601826047	0.27827221714085	0.023	0.0199	0.0186	0.0048	0.1689	0.0073	0.0046	0.0635	0.0025	0.0997	0.1405	0.0326	0.0039	0.1141	0.016	0.0042	0.0038	0.0018	0.0021	0.0322	0.0279	0.0261	0.0713	0.0221	0.082	0.0018
14	rs61998705	90299768	0.97	0.285396128624663	0.87	0.405435896572436	0.22063458577601	0.262492136675209	0.0229	0.02	0.0186	0.0048	0.169	0.0073	0.0046	0.0635	0.0025	0.0997	0.1405	0.0326	0.0039	0.1141	0.0159	0.0042	0.0038	0.0018	0.0021	0.0322	0.0279	0.0261	0.0712	0.0221	0.0819	0.0018
14	rs12100561	90301035	0.97	0.285396128624663	0.87	0.405435896572436	0.260431545798739	0.218127618961104	0.0225	0.0202	0.0187	0.0049	0.1698	0.0075	0.0048	0.0629	0.0024	0.0996	0.1407	0.0326	0.0039	0.1139	0.0158	0.0042	0.0039	0.0018	0.002	0.0322	0.0279	0.0262	0.071	0.0229	0.0815	0.0016
14	rs8020323	90303383	0.97	0.285396128624663	0.87	0.405435896572436	0.268119756166575	0.208094585573697	0.0224	0.0203	0.0188	0.0049	0.1699	0.0075	0.0048	0.0628	0.0024	0.0995	0.1406	0.0326	0.0039	0.1138	0.0159	0.0043	0.004	0.0017	0.002	0.0322	0.0279	0.0262	0.0709	0.023	0.0815	0.0016
14	rs12437204	90303435	0.97	0.285396128624663	0.87	0.405435896572436	0.268165609619048	0.207353721949946	0.0224	0.0203	0.0188	0.0049	0.1699	0.0075	0.0048	0.0628	0.0024	0.0995	0.1406	0.0326	0.0039	0.1138	0.0159	0.0043	0.004	0.0017	0.002	0.0322	0.0279	0.0262	0.0709	0.023	0.0815	0.0016
14	rs12437206	90303445	0.97	0.285396128624663	0.87	0.405435896572436	0.266471859185222	0.204925658155829	0.0224	0.0202	0.019	0.0049	0.1699	0.0075	0.0048	0.0628	0.0024	0.0995	0.1406	0.0326	0.0039	0.1137	0.0159	0.0043	0.004	0.0017	0.002	0.0322	0.0279	0.0262	0.0709	0.023	0.0815	0.0016
14	rs75929803	90307471	0.97	0.285396128624663	0.87	0.405435896572436	0.273096439644256	0.208518330387041	0.0224	0.0202	0.0189	0.005	0.17	0.0075	0.0048	0.0628	0.0024	0.0996	0.1405	0.0325	0.0039	0.1137	0.0159	0.0043	0.004	0.0017	0.0019	0.0322	0.0279	0.0262	0.071	0.023	0.0814	0.0016
14	rs75343508	90309792	0.97	0.285396128624663	0.87	0.405435896572436	0.282537281642227	0.207882820614509	0.0224	0.0202	0.0189	0.005	0.1701	0.0075	0.0048	0.0629	0.0024	0.0998	0.1405	0.0325	0.0039	0.1136	0.0158	0.0042	0.004	0.0017	0.0019	0.0322	0.0278	0.0262	0.071	0.023	0.0812	0.0016
14	rs112593285	90311622	0.97	0.285396128624663	0.87	0.405435896572436	0.290616102108611	0.205347245176615	0.0223	0.0203	0.0188	0.005	0.1701	0.0075	0.0048	0.0629	0.0024	0.0999	0.1406	0.0325	0.0039	0.1135	0.0158	0.0042	0.004	0.0017	0.0019	0.0322	0.0278	0.0262	0.071	0.0231	0.0812	0.0016
14	rs76904778	90312062	0.97	0.285396128624663	0.87	0.405435896572436	0.293063493333349	0.207671127344296	0.0223	0.0203	0.0188	0.005	0.1701	0.0075	0.0048	0.0629	0.0024	0.0999	0.1406	0.0325	0.0039	0.1135	0.0158	0.0042	0.004	0.0017	0.0019	0.0322	0.0278	0.0262	0.071	0.0231	0.0811	0.0016
14	rs12896433	90312261	0.97	0.285396128624663	0.87	0.405435896572436	0.294026241850596	0.211279633482853	0.0223	0.0203	0.0188	0.005	0.1701	0.0075	0.0048	0.0629	0.0024	0.0999	0.1406	0.0325	0.0039	0.1135	0.0158	0.0042	0.004	0.0017	0.0019	0.0322	0.0278	0.0262	0.071	0.0231	0.0811	0.0016
14	rs72693797	90312328	0.97	0.285396128624663	0.87	0.405435896572436	0.294652930410734	0.210747678826595	0.0224	0.0203	0.0188	0.005	0.1701	0.0075	0.0048	0.0629	0.0024	0.0999	0.1406	0.0325	0.0039	0.1135	0.0158	0.0042	0.004	0.0017	0.0019	0.0322	0.0278	0.0262	0.071	0.0231	0.0811	0.0016
14	rs8005653	90334259	0.97	0.285396128624663	0.87	0.405435896572436	0.401165763743296	0.107596088542821	0.0212	0.0205	0.0195	0.0055	0.1709	0.0081	0.0054	0.0619	0.0022	0.1007	0.1398	0.0331	0.0039	0.1136	0.0162	0.0045	0.0047	0.0016	0.0015	0.0321	0.027	0.0261	0.0698	0.0246	0.0799	0.0011
14	rs61998720	90348270	0.96	0.3177447436144	0.88	0.363814363818289	0.415495314923875	0.103120468461407	0.0212	0.0205	0.0195	0.0056	0.1709	0.0082	0.0054	0.0619	0.0022	0.1008	0.1398	0.0331	0.0039	0.1135	0.0162	0.0046	0.0048	0.0016	0.0015	0.032	0.027	0.0261	0.0697	0.0247	0.0798	0.001
14	rs6575095	90377767	0.96	0.3177447436144	0.88	0.363814363818289	0.443893395855542	0.0924949556582326	0.021	0.0205	0.0196	0.0057	0.171	0.0083	0.0055	0.0617	0.0022	0.1008	0.1397	0.0332	0.0039	0.1135	0.0162	0.0046	0.0049	0.0016	0.0015	0.032	0.0268	0.026	0.0695	0.0248	0.0796	0.001
14	rs11159939	90390739	0.96	0.3177447436144	0.88	0.363814363818289	0.465875373055051	0.0897543985335138	0.021	0.0205	0.0197	0.0057	0.171	0.0084	0.0056	0.0616	0.0022	0.1009	0.1396	0.0332	0.0039	0.1134	0.0163	0.0047	0.005	0.0016	0.0014	0.032	0.0268	0.026	0.0694	0.0249	0.0795	9e-04
14	rs59664157	90393905	0.96	0.3177447436144	0.88	0.363814363818289	0.484082360064417	0.084220632096698	0.0209	0.0205	0.0197	0.0058	0.1711	0.0084	0.0057	0.0615	0.0022	0.101	0.1396	0.0332	0.0039	0.1135	0.0163	0.0047	0.005	0.0016	0.0014	0.0319	0.0267	0.026	0.0693	0.025	0.0795	9e-04
14	rs17188368	90398663	0.96	0.3177447436144	0.88	0.363814363818289	0.498273963094517	0.0745928928405047	0.0209	0.0205	0.0198	0.0058	0.1712	0.0084	0.0057	0.0615	0.0021	0.1011	0.1396	0.0333	0.0039	0.1135	0.0163	0.0047	0.005	0.0015	0.0014	0.0319	0.0267	0.0259	0.0693	0.025	0.0794	9e-04
14	rs117387090	90399629	0.96	0.3177447436144	0.88	0.363814363818289	0.503638790986602	0.0743042512102028	0.0209	0.0205	0.0198	0.0058	0.1712	0.0084	0.0057	0.0615	0.0021	0.1011	0.1396	0.0333	0.0039	0.1135	0.0163	0.0047	0.005	0.0015	0.0014	0.0319	0.0266	0.0259	0.0693	0.025	0.0794	9e-04
14	rs10148012	90406653	0.96	0.3177447436144	0.88	0.363814363818289	0.540126833380659	0.0715852094895178	0.0207	0.0206	0.0198	0.0059	0.1719	0.0085	0.0057	0.061	0.0021	0.1014	0.1399	0.0333	0.004	0.1137	0.0163	0.0047	0.0052	0.0015	0.0013	0.0317	0.0263	0.0257	0.069	0.0252	0.0791	8e-04
14	rs942190	90422664	0.96	0.3177447436144	0.88	0.363814363818289	0.556797940688914	0.0660677823225773	0.0207	0.0205	0.0199	0.006	0.1719	0.0085	0.0057	0.0609	0.0021	0.1016	0.1398	0.0333	0.004	0.1137	0.0163	0.0048	0.0052	0.0015	0.0013	0.0317	0.0262	0.0256	0.0692	0.0252	0.0789	8e-04
14	rs12892729	90424618	0.96	0.3177447436144	0.88	0.363814363818289	0.559255982954905	0.0656563058331336	0.0207	0.0206	0.0199	0.006	0.1719	0.0085	0.0057	0.0609	0.0021	0.1016	0.1398	0.0333	0.004	0.1138	0.0163	0.0047	0.0052	0.0015	0.0013	0.0317	0.0261	0.0256	0.0692	0.0252	0.0788	8e-04
14	rs3825663	90429749	0.96	0.3177447436144	0.88	0.363814363818289	0.5544774455719	0.0610688546371162	0.0206	0.0206	0.0199	0.006	0.1719	0.0085	0.0057	0.0609	0.0021	0.1016	0.1398	0.0333	0.004	0.1139	0.0163	0.0047	0.0052	0.0015	0.0013	0.0317	0.0261	0.0257	0.0692	0.0252	0.0788	8e-04
14	rs28365054	90429858	0.96	0.3177447436144	0.88	0.363814363818289	0.55097222666538	0.0603400063791528	0.0206	0.0205	0.0199	0.006	0.1719	0.0085	0.0057	0.0609	0.0021	0.1016	0.1398	0.0333	0.004	0.1139	0.0163	0.0047	0.0052	0.0015	0.0013	0.0317	0.0261	0.0257	0.0692	0.0252	0.0788	8e-04
14	rs34816474	90430496	0.96	0.3177447436144	0.88	0.363814363818289	0.551236406646582	0.060009941834155	0.0206	0.0205	0.0199	0.006	0.1719	0.0085	0.0057	0.0609	0.0021	0.1016	0.1398	0.0333	0.004	0.1139	0.0163	0.0047	0.0052	0.0015	0.0013	0.0317	0.0261	0.0257	0.0692	0.0252	0.0788	8e-04
14	rs36109363	90434676	0.96	0.3177447436144	0.88	0.363814363818289	0.552690461603191	0.0559815651319115	0.0206	0.0205	0.0198	0.006	0.1719	0.0085	0.0057	0.0609	0.0021	0.1016	0.1398	0.0333	0.0039	0.1139	0.0164	0.0047	0.0052	0.0015	0.0013	0.0317	0.0261	0.0257	0.0692	0.0252	0.0788	8e-04
14	rs35503188	90452590	0.96	0.3177447436144	0.88	0.363814363818289	0.561519202374068	0.0540756121789229	0.0205	0.0206	0.0198	0.006	0.1719	0.0085	0.0057	0.0609	0.0021	0.1016	0.1399	0.0333	0.0039	0.114	0.0164	0.0047	0.0052	0.0014	0.0013	0.0316	0.0261	0.0258	0.0692	0.0252	0.0788	8e-04
14	rs45517940	90456157	0.96	0.3177447436144	0.88	0.363814363818289	0.570816278121991	0.0540125712744071	0.0205	0.0206	0.0198	0.006	0.1719	0.0086	0.0057	0.0609	0.0021	0.1016	0.1399	0.0333	0.0039	0.114	0.0164	0.0047	0.0052	0.0014	0.0013	0.0316	0.0261	0.0258	0.0693	0.0252	0.0787	8e-04
14	rs2401863	90456188	0.96	0.3177447436144	0.88	0.363814363818289	0.576132009785152	0.0542649254622272	0.0205	0.0206	0.0198	0.006	0.1719	0.0086	0.0057	0.0609	0.0021	0.1016	0.1399	0.0333	0.0039	0.114	0.0164	0.0047	0.0052	0.0014	0.0013	0.0316	0.0261	0.0258	0.0693	0.0252	0.0787	8e-04
14	rs34200637	90457779	0.96	0.3177447436144	0.88	0.363814363818289	0.574784082140195	0.0531959351761616	0.0205	0.0206	0.0198	0.006	0.1719	0.0086	0.0057	0.0609	0.0021	0.1016	0.1399	0.0333	0.0039	0.114	0.0164	0.0047	0.0052	0.0014	0.0013	0.0316	0.0261	0.0258	0.0692	0.0252	0.0787	8e-04
14	rs12894462	90458060	0.96	0.3177447436144	0.87	0.405435896572436	0.574514673271754	0.052758440569807	0.0205	0.0206	0.0198	0.006	0.1719	0.0086	0.0057	0.0609	0.0021	0.1016	0.14	0.0333	0.0039	0.114	0.0164	0.0047	0.0052	0.0014	0.0013	0.0316	0.0261	0.0258	0.0692	0.0252	0.0787	8e-04
14	rs116845772	90460724	0.96	0.3177447436144	0.87	0.405435896572436	0.575323076561436	0.0511472113061697	0.0205	0.0206	0.0198	0.006	0.1719	0.0086	0.0057	0.0609	0.0021	0.1016	0.14	0.0333	0.0039	0.114	0.0164	0.0047	0.0052	0.0014	0.0013	0.0316	0.0261	0.0258	0.0692	0.0253	0.0787	8e-04
14	rs34264948	90463222	0.96	0.3177447436144	0.87	0.405435896572436	0.573504914705796	0.0485304296482857	0.0205	0.0206	0.0198	0.006	0.1719	0.0086	0.0057	0.0609	0.0021	0.1016	0.14	0.0333	0.0039	0.114	0.0164	0.0047	0.0052	0.0014	0.0013	0.0316	0.0261	0.0258	0.0692	0.0253	0.0787	8e-04
14	rs1286927	90481956	0.96	0.3177447436144	0.87	0.405435896572436	0.566192254749394	0.0427370572784093	0.0205	0.0206	0.0198	0.006	0.1719	0.0086	0.0058	0.0608	0.0021	0.1016	0.14	0.0333	0.0039	0.114	0.0164	0.0047	0.0053	0.0014	0.0013	0.0316	0.026	0.0258	0.0693	0.0253	0.0787	8e-04
14	rs11626288	90505856	0.96	0.3177447436144	0.87	0.405435896572436	0.561785745201694	0.0301833888372973	0.0204	0.0206	0.0198	0.006	0.1717	0.0086	0.0058	0.0607	0.0021	0.1016	0.1401	0.0332	0.0039	0.114	0.0164	0.0048	0.0053	0.0014	0.0013	0.0315	0.026	0.0258	0.0693	0.0253	0.0786	8e-04
14	rs34154320	90506277	0.96	0.3177447436144	0.87	0.405435896572436	0.56171910393682	0.0302805153414081	0.0204	0.0206	0.0198	0.006	0.1717	0.0086	0.0058	0.0607	0.0021	0.1016	0.1401	0.0332	0.0039	0.114	0.0164	0.0048	0.0053	0.0014	0.0013	0.0315	0.026	0.0258	0.0693	0.0253	0.0786	8e-04
14	rs12147923	90507292	0.96	0.3177447436144	0.87	0.405435896572436	0.561119499303096	0.0292679414373405	0.0204	0.0206	0.0198	0.006	0.1717	0.0086	0.0058	0.0607	0.0021	0.1016	0.1401	0.0332	0.0039	0.114	0.0164	0.0048	0.0053	0.0014	0.0013	0.0315	0.026	0.0258	0.0693	0.0253	0.0786	8e-04
14	rs35111848	90507956	0.96	0.3177447436144	0.87	0.405435896572436	0.561985691226453	0.0290768923996497	0.0204	0.0206	0.0198	0.006	0.1717	0.0086	0.0058	0.0607	0.0021	0.1016	0.1401	0.0332	0.0039	0.114	0.0164	0.0048	0.0053	0.0014	0.0013	0.0315	0.026	0.0258	0.0693	0.0253	0.0786	8e-04
14	rs36045057	90508101	0.96	0.3177447436144	0.87	0.405435896572436	0.566593645600715	0.0290768923996497	0.0204	0.0206	0.0198	0.006	0.1717	0.0086	0.0058	0.0607	0.0021	0.1016	0.1401	0.0332	0.0039	0.114	0.0164	0.0048	0.0053	0.0014	0.0013	0.0316	0.026	0.0258	0.0693	0.0254	0.0786	8e-04
14	rs2176077	90517500	0.96	0.3177447436144	0.87	0.405435896572436	0.554676166731442	0.0251563994761228	0.0204	0.0206	0.0198	0.006	0.1717	0.0086	0.0058	0.0607	0.0021	0.1016	0.1402	0.0332	0.0039	0.114	0.0164	0.0048	0.0053	0.0014	0.0013	0.0315	0.0259	0.0258	0.0693	0.0254	0.0786	8e-04
14	rs8004812	90522848	0.96	0.3177447436144	0.86	0.450156947394433	0.563586459478229	0.0240109040340978	0.0202	0.0206	0.02	0.0061	0.172	0.0086	0.0059	0.0602	0.0021	0.1016	0.1404	0.0329	0.0039	0.1142	0.0163	0.0049	0.0054	0.0014	0.0013	0.0314	0.0257	0.0257	0.069	0.0255	0.0784	8e-04
14	rs7157583	90528797	0.96	0.3177447436144	0.86	0.450156947394433	0.59748673467706	0.0278493563335276	0.0201	0.0207	0.0204	0.0063	0.1725	0.0088	0.0061	0.0591	0.0022	0.1018	0.141	0.0324	0.0039	0.1146	0.0162	0.005	0.0056	0.0015	0.0014	0.0314	0.0253	0.0256	0.0685	0.0257	0.0783	8e-04
14	rs12878088	90528967	0.96	0.3177447436144	0.86	0.450156947394433	0.599065086247821	0.0282714654507171	0.0201	0.0207	0.0204	0.0063	0.1726	0.0088	0.0061	0.059	0.0022	0.1018	0.141	0.0324	0.0039	0.1146	0.0162	0.005	0.0056	0.0015	0.0014	0.0313	0.0253	0.0256	0.0685	0.0257	0.0783	8e-04
14	rs12886690	90532234	0.97	0.285396128624663	0.86	0.450156947394433	0.673506989717677	0.0675857287633521	0.019	0.0213	0.0222	0.0067	0.1727	0.0091	0.0067	0.0595	0.0023	0.1008	0.1428	0.03	0.0035	0.1153	0.0158	0.0058	0.0065	0.0016	0.0013	0.0294	0.0236	0.0256	0.0685	0.0269	0.077	9e-04
14	rs1746346	90534158	0.97	0.285396128624663	0.86	0.450156947394433	0.683390255916029	0.0715852094895178	0.0189	0.0214	0.0224	0.0066	0.1727	0.009	0.0067	0.0599	0.0023	0.1007	0.1433	0.0296	0.0035	0.1152	0.0157	0.0059	0.0066	0.0017	0.0013	0.0291	0.0233	0.0255	0.0684	0.027	0.0771	9e-04
14	rs28664211	90534495	0.97	0.285396128624663	0.86	0.450156947394433	0.698041580704141	0.0715142217941962	0.0191	0.0214	0.0225	0.0066	0.1726	0.009	0.0067	0.0599	0.0023	0.1006	0.1433	0.0296	0.0035	0.1152	0.0157	0.0058	0.0066	0.0017	0.0013	0.0291	0.0232	0.0255	0.0684	0.027	0.0771	9e-04
14	rs8019972	90537617	0.96	0.3177447436144	0.86	0.450156947394433	0.851287905393427	0.0836145153789776	0.0202	0.0214	0.0233	0.0067	0.1723	0.0088	0.0066	0.0598	0.0024	0.0998	0.1438	0.0291	0.0035	0.1147	0.0155	0.0057	0.0067	0.0018	0.0013	0.0289	0.0228	0.0254	0.0682	0.0274	0.0775	9e-04
14	rs6575103	90537915	0.96	0.3177447436144	0.86	0.450156947394433	0.8167623948763	0.0870467638780062	0.0203	0.0214	0.0231	0.0067	0.1716	0.0088	0.0066	0.0598	0.0024	0.1002	0.1441	0.029	0.0035	0.1148	0.0155	0.0057	0.0067	0.0018	0.0013	0.0291	0.0228	0.0254	0.068	0.0275	0.0777	0.001
14	rs57882498	90538964	0.96	0.3177447436144	0.86	0.450156947394433	0.882341647069401	0.0890549898636873	0.0206	0.0214	0.0234	0.0067	0.1713	0.0087	0.0065	0.0599	0.0025	0.0997	0.1445	0.0287	0.0035	0.1148	0.0153	0.0056	0.0066	0.0018	0.0012	0.0291	0.0227	0.0255	0.0678	0.0277	0.0782	0.001
14	rs1286922	90539350	0.96	0.3177447436144	0.86	0.450156947394433	0.887399573977783	0.0870467638780062	0.0206	0.0214	0.0234	0.0067	0.1712	0.0086	0.0064	0.0599	0.0025	0.0995	0.1445	0.0287	0.0035	0.1148	0.0152	0.0056	0.0066	0.0018	0.0012	0.0292	0.0226	0.0256	0.0678	0.0278	0.0784	0.001
14	rs76818375	90544392	0.96	0.3177447436144	0.86	0.450156947394433	0.875589647375888	0.0841447710698921	0.0207	0.0215	0.0235	0.0067	0.1709	0.0085	0.0063	0.0598	0.0026	0.0989	0.1452	0.0282	0.0035	0.1145	0.0152	0.0057	0.0064	0.0018	0.0012	0.0295	0.0222	0.0258	0.0686	0.028	0.0786	0.0011
14	rs1286906	90548031	0.96	0.3177447436144	0.86	0.450156947394433	0.864169677264476	0.0820318751212561	0.0207	0.0215	0.0235	0.0067	0.1708	0.0085	0.0063	0.0598	0.0026	0.0988	0.1453	0.0281	0.0035	0.1144	0.0152	0.0058	0.0064	0.0018	0.0011	0.0295	0.0222	0.0258	0.0687	0.028	0.0786	0.0011
14	rs11625501	90552656	0.96	0.3177447436144	0.86	0.450156947394433	0.824267493012855	0.0754615745563616	0.0207	0.0215	0.0235	0.0066	0.1708	0.0084	0.0062	0.0598	0.0026	0.0987	0.1453	0.0281	0.0035	0.1144	0.0152	0.0057	0.0063	0.0018	0.0012	0.0295	0.0222	0.0261	0.0687	0.0281	0.0788	0.0011
14	rs8009286	90553051	0.96	0.3177447436144	0.86	0.450156947394433	0.828229367375032	0.075026717366591	0.0207	0.0215	0.0235	0.0066	0.1708	0.0084	0.0062	0.0597	0.0026	0.0987	0.1453	0.0281	0.0035	0.1144	0.0152	0.0057	0.0063	0.0018	0.0012	0.0295	0.0222	0.0261	0.0687	0.0281	0.0788	0.0011
14	rs61996866	90553799	0.96	0.3177447436144	0.86	0.450156947394433	0.821261917762721	0.0740160700702378	0.0207	0.0215	0.0235	0.0066	0.1708	0.0083	0.0062	0.0597	0.0026	0.0987	0.1452	0.028	0.0035	0.1143	0.0152	0.0057	0.0063	0.0018	0.0012	0.0295	0.0222	0.0262	0.0687	0.0281	0.0788	0.0011
14	rs78305464	90553805	0.96	0.3177447436144	0.86	0.450156947394433	0.821419988479796	0.0740880721507569	0.0207	0.0215	0.0235	0.0066	0.1708	0.0083	0.0062	0.0597	0.0026	0.0987	0.1452	0.028	0.0035	0.1143	0.0152	0.0057	0.0063	0.0018	0.0012	0.0295	0.0222	0.0262	0.0687	0.0281	0.0788	0.0011
14	rs17126551	90559603	0.96	0.3177447436144	0.86	0.450156947394433	0.820392762237332	0.0653142331235435	0.0208	0.0214	0.0235	0.0065	0.1707	0.0081	0.0061	0.0595	0.0027	0.0985	0.145	0.028	0.0035	0.1142	0.0151	0.0056	0.0061	0.0018	0.0012	0.0295	0.0223	0.027	0.0688	0.0282	0.0793	0.0012
14	rs10133162	90562063	0.96	0.3177447436144	0.86	0.450156947394433	0.818103246667806	0.0651093497770427	0.0208	0.0214	0.0235	0.0065	0.1707	0.0081	0.0061	0.0595	0.0027	0.0985	0.145	0.028	0.0035	0.1141	0.0151	0.0056	0.0061	0.0018	0.0012	0.0296	0.0223	0.027	0.0688	0.0282	0.0793	0.0012
14	rs1152445	90563346	0.96	0.3177447436144	0.86	0.450156947394433	0.835938586274026	0.065041115434425	0.0208	0.0214	0.0235	0.0065	0.1707	0.0081	0.0061	0.0595	0.0027	0.0985	0.145	0.028	0.0036	0.1141	0.0151	0.0056	0.0061	0.0018	0.0011	0.0296	0.0223	0.0271	0.0688	0.0282	0.0793	0.0012
14	rs61996868	90570398	0.96	0.3177447436144	0.86	0.450156947394433	0.786029828353238	0.06807173161209	0.0209	0.0214	0.0235	0.0064	0.171	0.0079	0.006	0.0594	0.0028	0.0982	0.1448	0.028	0.0037	0.1139	0.0149	0.0055	0.006	0.0019	0.0011	0.0296	0.0221	0.0278	0.0687	0.0281	0.0796	0.0013
14	rs117301998	90571111	0.96	0.3177447436144	0.87	0.405435896572436	0.775822079754058	0.06807173161209	0.0209	0.0214	0.0235	0.0064	0.171	0.0078	0.006	0.0594	0.0028	0.0982	0.1448	0.028	0.0037	0.1139	0.0149	0.0055	0.006	0.0019	0.0011	0.0296	0.0221	0.0279	0.0686	0.0281	0.0797	0.0013
14	rs2401868	90576415	0.96	0.3177447436144	0.86	0.450156947394433	0.759549557312381	0.0717983474156534	0.0209	0.0214	0.0236	0.0064	0.1709	0.0078	0.0061	0.0595	0.0028	0.0981	0.1446	0.028	0.0038	0.1137	0.0149	0.0055	0.0059	0.0019	0.0011	0.0297	0.022	0.0282	0.0686	0.0281	0.0799	0.0014
14	rs12589534	90578013	0.96	0.3177447436144	0.86	0.450156947394433	0.767206522997033	0.0747373861482215	0.0209	0.0215	0.0236	0.0065	0.1709	0.0078	0.0061	0.0595	0.0028	0.0981	0.1446	0.028	0.0038	0.1137	0.0149	0.0055	0.0059	0.0019	0.0011	0.0297	0.0219	0.0283	0.0686	0.0281	0.0798	0.0014
14	rs72699108	90580712	0.96	0.3177447436144	0.86	0.450156947394433	0.785409527779189	0.0831610867550122	0.0209	0.0215	0.0236	0.0065	0.1709	0.0078	0.0061	0.0595	0.0028	0.0981	0.1446	0.028	0.0038	0.1137	0.0149	0.0055	0.0059	0.0019	0.0011	0.0297	0.0219	0.0283	0.0685	0.0281	0.0799	0.0014
14	rs28545022	90582517	0.96	0.3177447436144	0.86	0.450156947394433	0.801919093496851	0.0903779228433499	0.0209	0.0215	0.0236	0.0064	0.1708	0.0078	0.0061	0.0595	0.0028	0.0981	0.1445	0.028	0.0038	0.1137	0.0149	0.0055	0.0059	0.0019	0.0011	0.0297	0.0218	0.0283	0.0685	0.0281	0.0799	0.0014
14	rs4337230	90591506	0.96	0.3177447436144	0.86	0.450156947394433	0.745018273719679	0.0883577645998958	0.0209	0.0216	0.0237	0.0064	0.1706	0.0077	0.0061	0.0595	0.0028	0.0979	0.1441	0.0279	0.0038	0.1138	0.015	0.0056	0.0059	0.0019	0.0012	0.0298	0.0217	0.0285	0.0682	0.0281	0.0802	0.0014
14	rs17260639	90595183	0.96	0.3177447436144	0.86	0.450156947394433	0.523244275888664	0.107679661383449	0.0209	0.0218	0.0238	0.0061	0.1719	0.0071	0.0062	0.06	0.0028	0.0957	0.141	0.028	0.0039	0.1151	0.0152	0.0059	0.0058	0.002	0.0013	0.0308	0.0213	0.0297	0.0667	0.0284	0.0816	0.0015
14	rs3850396	90599742	0.95	0.352537935866182	0.86	0.450156947394433	0.57215985922919	0.179366206051201	0.0206	0.0223	0.0236	0.0055	0.1717	0.0067	0.006	0.0605	0.0028	0.0944	0.1404	0.0279	0.0038	0.1163	0.0152	0.0059	0.0053	0.0019	0.0013	0.032	0.0208	0.0316	0.0641	0.029	0.0832	0.0015
14	rs4453396	90601236	0.95	0.352537935866182	0.86	0.450156947394433	0.563853461532015	0.168506434272203	0.0206	0.0223	0.0236	0.0055	0.1717	0.0067	0.006	0.0605	0.0028	0.0944	0.1403	0.0279	0.0038	0.1164	0.0152	0.0059	0.0053	0.0019	0.0013	0.032	0.0208	0.0317	0.064	0.029	0.0833	0.0015
14	rs17260667	90601292	0.95	0.352537935866182	0.86	0.450156947394433	0.563586459478229	0.168112418281161	0.0206	0.0223	0.0236	0.0055	0.1717	0.0067	0.006	0.0605	0.0028	0.0944	0.1403	0.0279	0.0038	0.1164	0.0152	0.0059	0.0053	0.0019	0.0013	0.032	0.0208	0.0317	0.064	0.029	0.0833	0.0015
14	rs17799172	90604999	0.95	0.352537935866182	0.86	0.450156947394433	0.574851443560338	0.160978777219812	0.0206	0.0224	0.0236	0.0055	0.1717	0.0066	0.0059	0.0605	0.0028	0.0943	0.1403	0.0279	0.0038	0.1164	0.0152	0.0059	0.0053	0.0019	0.0013	0.0321	0.0208	0.0317	0.0639	0.029	0.0834	0.0015
14	rs55711216	90619217	0.95	0.352537935866182	0.87	0.405435896572436	0.580929029858892	0.179366206051201	0.0207	0.0224	0.0236	0.0054	0.1717	0.0066	0.006	0.0604	0.0028	0.0943	0.1404	0.0277	0.0038	0.1165	0.0152	0.0059	0.0053	0.0019	0.0013	0.0322	0.0208	0.0317	0.0638	0.029	0.0835	0.0015
14	rs72699129	90620527	0.95	0.352537935866182	0.87	0.405435896572436	0.582758106312533	0.18912286330841	0.0207	0.0224	0.0236	0.0054	0.1717	0.0066	0.006	0.0604	0.0028	0.0942	0.1404	0.0277	0.0038	0.1165	0.0152	0.0059	0.0052	0.0019	0.0013	0.0322	0.0208	0.0317	0.0638	0.029	0.0835	0.0015
14	rs78320932	90622748	0.95	0.352537935866182	0.85	0.498060230126391	0.566326036913378	0.182902789551251	0.0207	0.0224	0.0235	0.0054	0.1718	0.0066	0.0059	0.0604	0.0028	0.0942	0.1404	0.0277	0.0038	0.1166	0.0152	0.0059	0.0052	0.0019	0.0013	0.0323	0.0208	0.0317	0.0637	0.0289	0.0836	0.0015
14	rs73332339	90623124	0.95	0.352537935866182	0.85	0.498060230126391	0.58018461741255	0.191177626640573	0.0207	0.0223	0.0235	0.0054	0.1718	0.0066	0.0059	0.0604	0.0028	0.0942	0.1403	0.0277	0.0038	0.1166	0.0152	0.0059	0.0052	0.0019	0.0013	0.0324	0.0208	0.0317	0.0637	0.0289	0.0837	0.0015
14	rs1953217	90626365	0.95	0.352537935866182	0.85	0.498060230126391	0.563052633063429	0.185545272145858	0.0206	0.0223	0.0235	0.0054	0.1721	0.0066	0.0058	0.0603	0.0027	0.094	0.1402	0.0277	0.0038	0.1168	0.0152	0.006	0.0052	0.0019	0.0013	0.0326	0.0209	0.0317	0.0634	0.0289	0.084	0.0015
14	rs4904636	90627990	0.95	0.352537935866182	0.85	0.498060230126391	0.54721414200697	0.185036094880622	0.0206	0.0223	0.0234	0.0054	0.1721	0.0066	0.0058	0.0603	0.0027	0.094	0.1401	0.0277	0.0038	0.1168	0.0152	0.006	0.0052	0.0019	0.0013	0.0326	0.0209	0.0317	0.0634	0.0289	0.0841	0.0015
14	rs11621359	90644123	0.95	0.352537935866182	0.85	0.498060230126391	0.489747747543382	0.165559206008324	0.0204	0.0224	0.0232	0.0054	0.1727	0.0066	0.0058	0.0604	0.0027	0.094	0.1398	0.0277	0.0037	0.1167	0.0152	0.0061	0.0052	0.0019	0.0013	0.033	0.021	0.0317	0.0629	0.0288	0.0846	0.0015
14	rs35931687	90650684	0.95	0.352537935866182	0.85	0.498060230126391	0.47039531207421	0.157404973625127	0.0202	0.0224	0.0232	0.0053	0.1728	0.0066	0.0057	0.0604	0.0026	0.0938	0.1399	0.0276	0.0036	0.1169	0.0151	0.0061	0.0052	0.0018	0.0013	0.0331	0.0213	0.0319	0.0631	0.0286	0.0845	0.0015
14	rs3814848	90651033	0.95	0.352537935866182	0.85	0.498060230126391	0.476968441636172	0.151385858353115	0.0202	0.0224	0.0232	0.0053	0.1728	0.0066	0.0057	0.0604	0.0026	0.0938	0.1399	0.0276	0.0036	0.1169	0.0151	0.0061	0.0052	0.0018	0.0013	0.0331	0.0212	0.0319	0.0631	0.0286	0.0845	0.0014
14	rs3088170	90652040	0.95	0.352537935866182	0.85	0.498060230126391	0.467644166930836	0.145077461714473	0.0202	0.0224	0.0232	0.0053	0.1728	0.0066	0.0057	0.0604	0.0026	0.0939	0.1399	0.0275	0.0036	0.1169	0.0151	0.0061	0.0052	0.0018	0.0013	0.0331	0.0213	0.0319	0.0631	0.0286	0.0845	0.0014
14	rs28630584	90655252	0.95	0.352537935866182	0.85	0.498060230126391	0.467461036748457	0.17127355698756	0.0202	0.0224	0.0233	0.0053	0.1728	0.0066	0.0057	0.0604	0.0026	0.0938	0.1397	0.0276	0.0036	0.1169	0.0152	0.0061	0.0052	0.0019	0.0013	0.0331	0.0212	0.0319	0.0631	0.0286	0.0845	0.0014
14	rs1958999	90656263	0.95	0.352537935866182	0.85	0.498060230126391	0.464900885883443	0.167817118247323	0.0201	0.0224	0.0233	0.0053	0.1728	0.0066	0.0057	0.0604	0.0026	0.0938	0.1397	0.0276	0.0036	0.117	0.0152	0.0061	0.0052	0.0019	0.0013	0.0331	0.0212	0.0319	0.0631	0.0286	0.0845	0.0014
14	rs34680724	90656998	0.95	0.352537935866182	0.85	0.498060230126391	0.473952815167407	0.173956696920553	0.0201	0.0224	0.0233	0.0053	0.1728	0.0066	0.0057	0.0604	0.0026	0.0938	0.1397	0.0276	0.0036	0.117	0.0152	0.0061	0.0052	0.0019	0.0013	0.0331	0.0212	0.0319	0.0632	0.0286	0.0846	0.0014
14	rs147697468	90658362	0.95	0.352537935866182	0.85	0.498060230126391	0.557063429950997	0.276066770175467	0.0201	0.0224	0.0232	0.0053	0.1729	0.0066	0.0057	0.0603	0.0026	0.0937	0.1396	0.0276	0.0036	0.1171	0.0152	0.0061	0.0052	0.0019	0.0013	0.0331	0.0212	0.0318	0.0631	0.0286	0.0846	0.0014
14	rs4904642	90659030	0.96	0.3177447436144	0.85	0.498060230126391	0.669022878093782	0.332387600426347	0.0201	0.0224	0.0231	0.0053	0.173	0.0066	0.0057	0.0603	0.0026	0.0937	0.1395	0.0275	0.0036	0.1171	0.0152	0.0061	0.0051	0.0019	0.0013	0.0331	0.0212	0.0318	0.0631	0.0286	0.0847	0.0014
14	rs77031346	90671318	0.93	0.429746626914861	0.85	0.498060230126391	0.218334828765106	0.118753801228155	0.0184	0.0218	0.0208	0.0045	0.1767	0.0068	0.0061	0.0601	0.0023	0.0901	0.1342	0.031	0.0026	0.1205	0.0159	0.0064	0.0048	0.0021	0.0016	0.0346	0.0232	0.0329	0.0615	0.0261	0.0876	0.0015
14	rs8017423	90679910	0.93	0.429746626914861	0.85	0.498060230126391	0.215723053188883	0.113250292166019	0.0184	0.0218	0.0208	0.0045	0.1767	0.0068	0.0061	0.0601	0.0023	0.0901	0.1342	0.031	0.0026	0.1205	0.0159	0.0064	0.0048	0.0021	0.0016	0.0346	0.0232	0.0329	0.0615	0.0261	0.0876	0.0015
14	rs74924645	90683554	0.93	0.429746626914861	0.85	0.498060230126391	0.21670040376412	0.114274638634281	0.0184	0.0218	0.0208	0.0045	0.1767	0.0068	0.0061	0.0601	0.0023	0.0901	0.1342	0.031	0.0026	0.1205	0.0159	0.0064	0.0048	0.0021	0.0016	0.0346	0.0232	0.0329	0.0615	0.0261	0.0876	0.0015
14	rs77028073	90693498	0.93	0.429746626914861	0.85	0.498060230126391	0.217271669507551	0.0992043511322446	0.0184	0.0218	0.0208	0.0045	0.1767	0.0068	0.0061	0.0602	0.0023	0.09	0.1342	0.0311	0.0026	0.1204	0.0159	0.0064	0.0048	0.0021	0.0016	0.0347	0.0233	0.033	0.0615	0.026	0.0876	0.0015
14	rs4904663	90729565	0.93	0.429746626914861	0.85	0.498060230126391	0.21960624207251	0.0924162006216931	0.0184	0.0219	0.0206	0.0045	0.1768	0.0068	0.0061	0.0602	0.0023	0.0898	0.1344	0.0311	0.0026	0.1205	0.0159	0.0064	0.0048	0.0021	0.0016	0.0348	0.0233	0.033	0.0612	0.026	0.0877	0.0015
14	rs4811	90730071	0.93	0.429746626914861	0.85	0.498060230126391	0.271432049476577	0.0799407688518191	0.0183	0.0218	0.0206	0.0045	0.1766	0.007	0.0062	0.0602	0.0023	0.0898	0.1344	0.031	0.0026	0.1205	0.016	0.007	0.0048	0.0021	0.0016	0.0348	0.0233	0.033	0.0611	0.0261	0.0875	0.0015
14	rs2236402	90734378	0.93	0.429746626914861	0.85	0.498060230126391	0.262104382882779	0.043078855317421	0.0184	0.0218	0.0205	0.0044	0.1774	0.0067	0.0061	0.0603	0.0024	0.0901	0.1346	0.0312	0.0026	0.1202	0.0158	0.0069	0.0045	0.0022	0.0017	0.0348	0.0235	0.033	0.0608	0.0259	0.0875	0.0015
14	rs4904667	90738567	0.93	0.429746626914861	0.85	0.498060230126391	0.267478253528714	0.0411581074576938	0.0184	0.0218	0.0204	0.0044	0.1774	0.0067	0.0062	0.0604	0.0024	0.09	0.1346	0.0312	0.0026	0.1201	0.0158	0.0069	0.0045	0.0022	0.0017	0.0348	0.0235	0.033	0.0608	0.0259	0.0875	0.0015
14	rs10140761	90740588	0.93	0.429746626914861	0.85	0.498060230126391	0.280654106468206	0.0407675332562023	0.0183	0.0218	0.0204	0.0044	0.1773	0.0067	0.0062	0.0603	0.0024	0.0899	0.1346	0.0312	0.0026	0.1201	0.0157	0.0069	0.0046	0.0022	0.0017	0.0347	0.0235	0.033	0.0608	0.0259	0.0877	0.0016
14	rs3737035	90745422	0.93	0.429746626914861	0.85	0.498060230126391	0.327858310116546	0.0391126345579605	0.0183	0.0218	0.0204	0.0044	0.1774	0.0067	0.0062	0.0603	0.0024	0.0899	0.1347	0.0312	0.0026	0.1202	0.0157	0.0069	0.0046	0.0022	0.0017	0.0347	0.0235	0.033	0.0608	0.0259	0.0879	0.0013
14	rs72699170	90745974	0.93	0.429746626914861	0.85	0.498060230126391	0.325464563918572	0.0394960144567185	0.0183	0.0218	0.0204	0.0044	0.1774	0.0067	0.0062	0.0604	0.0024	0.0899	0.1347	0.0312	0.0026	0.1202	0.0157	0.0069	0.0046	0.0022	0.0017	0.0347	0.0234	0.033	0.0608	0.0258	0.0879	0.0013
14	rs116980182	90752754	0.93	0.429746626914861	0.85	0.498060230126391	0.327348234768418	0.042283217594939	0.0183	0.0218	0.0204	0.0044	0.1774	0.0067	0.0062	0.0604	0.0024	0.0899	0.1346	0.0312	0.0026	0.1202	0.0157	0.0069	0.0046	0.0022	0.0017	0.0347	0.0234	0.033	0.0608	0.0259	0.0879	0.0013
14	rs2282032	90758891	0.93	0.429746626914861	0.85	0.498060230126391	0.317886338440811	0.0462093511636146	0.0183	0.0217	0.0203	0.0044	0.1775	0.0067	0.0061	0.0604	0.0023	0.0899	0.1347	0.0312	0.0025	0.1203	0.0157	0.0069	0.0046	0.0022	0.0016	0.0348	0.0234	0.033	0.0608	0.0259	0.088	0.0013
14	rs2282033	90769635	0.93	0.429746626914861	0.85	0.498060230126391	0.313185064397131	0.0416065213949359	0.0184	0.0217	0.0203	0.0044	0.1775	0.0067	0.0061	0.0604	0.0023	0.0899	0.1347	0.0312	0.0025	0.1203	0.0157	0.0069	0.0046	0.0022	0.0016	0.0348	0.0234	0.033	0.0608	0.0259	0.0881	0.0013
14	rs61986786	90770917	0.93	0.429746626914861	0.85	0.498060230126391	0.312338769370348	0.0391126345579605	0.0183	0.0216	0.0203	0.0044	0.1774	0.0067	0.0061	0.0603	0.0023	0.0899	0.1347	0.0312	0.0025	0.1204	0.0156	0.0068	0.0046	0.0022	0.0016	0.0348	0.0234	0.0331	0.0609	0.0259	0.0881	0.0013
14	rs117948047	90774612	0.93	0.429746626914861	0.85	0.498060230126391	0.305120306205503	0.034851966632784	0.0183	0.0216	0.0203	0.0044	0.1775	0.0067	0.0061	0.0603	0.0023	0.09	0.1347	0.0312	0.0025	0.1203	0.0156	0.0068	0.0046	0.0022	0.0016	0.0348	0.0235	0.033	0.0609	0.0259	0.0883	0.0013
14	rs113639105	90775272	0.93	0.429746626914861	0.85	0.498060230126391	0.313234884020818	0.0322033852047225	0.0183	0.0216	0.0203	0.0044	0.1775	0.0066	0.0061	0.0603	0.0024	0.09	0.1347	0.0311	0.0025	0.1203	0.0156	0.0068	0.0046	0.0022	0.0016	0.0348	0.0235	0.0329	0.0609	0.0259	0.0883	0.0013
14	rs61077858	90776468	0.93	0.429746626914861	0.86	0.450156947394433	0.312786657651611	0.0322033852047225	0.0183	0.0216	0.0203	0.0044	0.1774	0.0066	0.0061	0.0603	0.0024	0.09	0.1347	0.0311	0.0025	0.1203	0.0156	0.0068	0.0046	0.0022	0.0016	0.0348	0.0235	0.0329	0.0609	0.0259	0.0884	0.0013
14	rs80218267	90796774	0.93	0.429746626914861	0.86	0.450156947394433	0.311841512322641	0.0317051155793327	0.0184	0.0217	0.0203	0.0044	0.1775	0.0067	0.0061	0.0602	0.0024	0.09	0.1347	0.0311	0.0025	0.1202	0.0156	0.0068	0.0046	0.0022	0.0016	0.0349	0.0235	0.0327	0.061	0.026	0.0884	0.0013
14	rs75672838	90798969	0.93	0.429746626914861	0.86	0.450156947394433	0.318639948628082	0.0335156460607513	0.0184	0.0217	0.0203	0.0044	0.1774	0.0067	0.0061	0.0602	0.0024	0.09	0.1347	0.0311	0.0025	0.1202	0.0156	0.0068	0.0046	0.0022	0.0016	0.0349	0.0235	0.0327	0.061	0.026	0.0884	0.0013
14	rs117039600	90799838	0.93	0.429746626914861	0.87	0.405435896572436	0.319847673492759	0.0337707680328617	0.0183	0.0217	0.0203	0.0044	0.1774	0.0067	0.0061	0.0602	0.0024	0.09	0.1347	0.0311	0.0025	0.1202	0.0156	0.0068	0.0046	0.0022	0.0016	0.0349	0.0235	0.0326	0.0609	0.026	0.0885	0.0013
14	rs77912619	90806239	0.93	0.429746626914861	0.87	0.405435896572436	0.332313457187384	0.0481101441270902	0.0183	0.0216	0.0203	0.0044	0.1772	0.0067	0.0061	0.0602	0.0024	0.0899	0.1346	0.0312	0.0025	0.1206	0.0156	0.0067	0.0046	0.0023	0.0017	0.035	0.0235	0.0322	0.0607	0.0263	0.0883	0.0014
14	rs67823513	90810659	0.92	0.472297109457422	0.87	0.405435896572436	0.377424852321892	0.0406006561308255	0.0183	0.0215	0.0203	0.0043	0.1766	0.0069	0.0062	0.0602	0.0025	0.0895	0.1344	0.0315	0.0025	0.1218	0.0157	0.0067	0.0048	0.0024	0.0018	0.0353	0.0235	0.0311	0.0602	0.0272	0.0879	0.0015
14	rs116667913	90816301	0.92	0.472297109457422	0.87	0.405435896572436	0.406047115418249	0.0311611744756348	0.018	0.0215	0.0203	0.0043	0.1768	0.0069	0.0063	0.0602	0.0025	0.0893	0.1346	0.0312	0.0024	0.1223	0.0156	0.0066	0.0048	0.0024	0.0019	0.0354	0.0234	0.0312	0.06	0.0272	0.0875	0.0016
14	rs4904678	90821670	0.92	0.472297109457422	0.87	0.405435896572436	0.409698963559576	0.0264182990865332	0.018	0.0215	0.0202	0.0043	0.1768	0.0069	0.0063	0.0603	0.0025	0.0892	0.1347	0.0312	0.0024	0.1226	0.0156	0.0066	0.0048	0.0024	0.0019	0.0354	0.0234	0.0312	0.0599	0.0272	0.0875	0.0016
14	rs117855758	90821991	0.92	0.472297109457422	0.87	0.405435896572436	0.411588343858788	0.0265095516250392	0.018	0.0215	0.0202	0.0043	0.1769	0.0069	0.0063	0.0603	0.0025	0.0892	0.1347	0.0312	0.0024	0.1226	0.0156	0.0066	0.0048	0.0024	0.0019	0.0354	0.0234	0.0312	0.0599	0.0272	0.0875	0.0016
14	rs61986829	90824692	0.92	0.472297109457422	0.87	0.405435896572436	0.409127282857944	0.0234476996623001	0.0179	0.0215	0.0203	0.0043	0.1769	0.0069	0.0063	0.0602	0.0025	0.0891	0.1348	0.0311	0.0024	0.1227	0.0156	0.0066	0.0048	0.0024	0.0019	0.0354	0.0234	0.0312	0.0599	0.0272	0.0875	0.0016
14	rs4391997	90829329	0.92	0.472297109457422	0.87	0.405435896572436	0.407813934012731	0.0228908869856436	0.0179	0.0215	0.0203	0.0043	0.1768	0.0069	0.0063	0.0603	0.0025	0.0891	0.1348	0.0311	0.0024	0.1228	0.0156	0.0066	0.0048	0.0024	0.0019	0.0354	0.0234	0.0312	0.0599	0.0272	0.0875	0.0016
14	rs1958349	90834860	0.92	0.472297109457422	0.87	0.405435896572436	0.419594311045789	0.0277093156342419	0.0179	0.0216	0.0203	0.0043	0.177	0.0069	0.0063	0.0603	0.0025	0.089	0.1347	0.0311	0.0024	0.1229	0.0155	0.0065	0.0048	0.0025	0.0019	0.0354	0.0234	0.0314	0.0598	0.0273	0.0873	0.0016
14	rs12435798	90842220	0.92	0.472297109457422	0.87	0.405435896572436	0.436839551918486	0.0349038415136676	0.0179	0.0216	0.0203	0.0042	0.177	0.0069	0.0063	0.0604	0.0025	0.0889	0.1346	0.0311	0.0024	0.1229	0.0155	0.0065	0.0048	0.0025	0.0019	0.0355	0.0234	0.0315	0.0598	0.0273	0.0872	0.0016
14	rs117816944	90843208	0.92	0.472297109457422	0.87	0.405435896572436	0.438967606009486	0.0360013524982591	0.0179	0.0216	0.0203	0.0042	0.177	0.0069	0.0063	0.0604	0.0025	0.0889	0.1346	0.0311	0.0024	0.1229	0.0155	0.0065	0.0048	0.0025	0.0019	0.0355	0.0234	0.0315	0.0598	0.0273	0.0872	0.0016
14	rs2159913	90846319	0.92	0.472297109457422	0.87	0.405435896572436	0.446635014086019	0.0430218046720096	0.0179	0.0216	0.0203	0.0042	0.1769	0.0069	0.0063	0.0604	0.0025	0.0889	0.1346	0.0311	0.0024	0.123	0.0155	0.0065	0.0048	0.0025	0.0019	0.0355	0.0234	0.0315	0.0598	0.0273	0.0872	0.0016
14	rs117680626	90849552	0.92	0.472297109457422	0.87	0.405435896572436	0.460225098699162	0.0502886469647399	0.0178	0.0216	0.0204	0.0042	0.1769	0.0069	0.0062	0.0605	0.0025	0.0887	0.1345	0.031	0.0024	0.1232	0.0155	0.0064	0.0048	0.0025	0.0019	0.0356	0.0234	0.0317	0.0597	0.0274	0.0869	0.0016
14	rs7156256	90859248	0.92	0.472297109457422	0.87	0.405435896572436	0.459316918878311	0.0498617447741532	0.0178	0.0216	0.0204	0.0042	0.1768	0.0069	0.0062	0.0605	0.0025	0.0886	0.1345	0.031	0.0024	0.1233	0.0155	0.0064	0.0048	0.0025	0.0019	0.0356	0.0233	0.0317	0.0597	0.0274	0.0869	0.0016
14	rs34825576	90868665	0.92	0.472297109457422	0.87	0.405435896572436	0.45949848466325	0.0647003949659433	0.0178	0.0216	0.0204	0.0042	0.1767	0.0069	0.0062	0.0606	0.0025	0.0886	0.1344	0.0309	0.0025	0.1233	0.0155	0.0064	0.0048	0.0025	0.002	0.0357	0.0233	0.0318	0.0597	0.0274	0.0868	0.0016
14	rs3729787	90870118	0.92	0.472297109457422	0.87	0.405435896572436	0.471252826099949	0.0798664920361935	0.0178	0.0216	0.0205	0.0042	0.1766	0.0069	0.0062	0.0607	0.0025	0.0885	0.1344	0.0309	0.0025	0.1235	0.0155	0.0063	0.0049	0.0025	0.002	0.0357	0.0233	0.0319	0.0598	0.0274	0.0867	0.0016
14	rs1059296	90872143	0.92	0.472297109457422	0.87	0.405435896572436	0.478387141317723	0.0850569180940905	0.0178	0.0216	0.0205	0.0042	0.1765	0.0068	0.0061	0.0608	0.0025	0.0883	0.1344	0.0309	0.0025	0.1236	0.0155	0.0063	0.0049	0.0025	0.002	0.0357	0.0233	0.0321	0.0599	0.0273	0.0865	0.0016
14	rs74080960	90879834	0.93	0.429746626914861	0.87	0.405435896572436	0.450763006410871	0.0926525454167804	0.0178	0.0217	0.0207	0.004	0.1753	0.0066	0.0058	0.0611	0.0025	0.0873	0.1342	0.0308	0.0026	0.1252	0.0159	0.0057	0.005	0.0026	0.002	0.0357	0.0232	0.0331	0.0606	0.0272	0.0857	0.0017
14	rs876259	90882956	0.93	0.429746626914861	0.87	0.405435896572436	0.460164526088845	0.0920228242190102	0.0177	0.0217	0.0207	0.0039	0.1751	0.0066	0.0058	0.0614	0.0025	0.087	0.1342	0.0308	0.0026	0.1252	0.016	0.0057	0.005	0.0026	0.002	0.0358	0.0234	0.0332	0.0607	0.0272	0.0857	0.0017
14	rs7149559	90891435	0.93	0.429746626914861	0.87	0.405435896572436	0.444905634616464	0.0902218807645841	0.0177	0.0216	0.0207	0.0039	0.1748	0.0066	0.0058	0.0615	0.0025	0.0868	0.1341	0.0308	0.0026	0.1254	0.016	0.0057	0.0051	0.0026	0.002	0.0358	0.0234	0.0332	0.0608	0.0273	0.0855	0.0017
14	rs17792222	90891834	0.93	0.429746626914861	0.88	0.363814363818289	0.446276940588105	0.105680824592601	0.0177	0.0216	0.0207	0.0039	0.1749	0.0066	0.0058	0.0615	0.0025	0.0868	0.1341	0.0308	0.0026	0.1254	0.016	0.0057	0.0051	0.0026	0.002	0.0358	0.0234	0.0332	0.0608	0.0273	0.0855	0.0017
14	rs1294506	90892824	0.93	0.429746626914861	0.88	0.363814363818289	0.452924145255533	0.135115418735565	0.0177	0.0216	0.0207	0.0039	0.1749	0.0066	0.0058	0.0615	0.0025	0.0868	0.1341	0.0308	0.0026	0.1254	0.016	0.0057	0.0051	0.0026	0.002	0.0358	0.0233	0.0332	0.0608	0.0273	0.0855	0.0017
14	rs76871545	90892978	0.93	0.429746626914861	0.87	0.405435896572436	0.463197929114818	0.155580873835835	0.0177	0.0216	0.0207	0.0039	0.1749	0.0066	0.0058	0.0615	0.0025	0.0868	0.1341	0.0308	0.0026	0.1254	0.016	0.0057	0.0051	0.0026	0.002	0.0358	0.0233	0.0332	0.0608	0.0273	0.0855	0.0017
14	rs117757584	90897828	0.93	0.429746626914861	0.87	0.405435896572436	0.748127174839667	0.111466161670666	0.0177	0.0218	0.0206	0.004	0.1735	0.0067	0.0058	0.0616	0.0025	0.0865	0.1341	0.0306	0.0027	0.1257	0.016	0.0057	0.0051	0.0025	0.002	0.0358	0.0232	0.0334	0.0612	0.0273	0.0857	0.0017
14	rs117047578	90903702	0.91	0.517562282080777	0.87	0.405435896572436	0.43353940443422	0.182801415270337	0.0175	0.024	0.0195	0.0052	0.1607	0.0075	0.0063	0.0626	0.0026	0.0846	0.1339	0.0286	0.0037	0.1282	0.0161	0.0058	0.0053	0.0026	0.0021	0.0365	0.0218	0.0351	0.0653	0.0281	0.0876	0.0022
14	rs112339332	90903727	0.91	0.517562282080777	0.87	0.405435896572436	0.427969276662228	0.17018459656638	0.0175	0.024	0.0195	0.0052	0.1607	0.0075	0.0063	0.0626	0.0026	0.0845	0.1339	0.0286	0.0037	0.1282	0.0161	0.0059	0.0053	0.0026	0.0021	0.0365	0.0218	0.0351	0.0654	0.0281	0.0876	0.0022
14	rs72689572	90904144	0.91	0.517562282080777	0.88	0.363814363818289	0.4185532307311	0.150154294629113	0.0175	0.0241	0.0195	0.0053	0.1595	0.0076	0.0063	0.0626	0.0026	0.0843	0.1339	0.0285	0.0038	0.1284	0.0162	0.0059	0.0054	0.0026	0.0021	0.0366	0.0217	0.0352	0.0656	0.0282	0.0881	0.0023
14	rs61989068	90904811	0.9	0.565600701999265	0.88	0.363814363818289	0.4705177675469	0.17276239914048	0.0176	0.0242	0.0195	0.0054	0.1584	0.0077	0.0064	0.0626	0.0026	0.0842	0.134	0.0283	0.0039	0.1283	0.0162	0.006	0.0054	0.0027	0.0021	0.0367	0.0215	0.0353	0.0657	0.0283	0.0882	0.0023
14	rs1298208	90906585	0.9	0.565600701999265	0.88	0.363814363818289	0.445799729044841	0.20334728517	0.0176	0.0242	0.0196	0.0055	0.1573	0.0079	0.0065	0.0626	0.0026	0.0841	0.134	0.0281	0.004	0.1283	0.0163	0.006	0.0055	0.0027	0.0021	0.0368	0.0214	0.0354	0.0658	0.0283	0.0882	0.0024
14	rs8020079	90910945	0.89	0.616467558766813	0.88	0.363814363818289	0.398849047526845	0.28001716471745	0.0177	0.0241	0.0196	0.0056	0.1561	0.0079	0.0064	0.0626	0.0027	0.0839	0.1348	0.0279	0.0041	0.1287	0.0165	0.0061	0.0056	0.0028	0.0022	0.0368	0.0213	0.0356	0.066	0.0283	0.0879	0.0025
14	rs732171	90915366	0.89	0.616467558766813	0.88	0.363814363818289	0.363834659677417	0.294095902778297	0.0177	0.0241	0.0196	0.0056	0.156	0.0079	0.0064	0.0626	0.0027	0.0839	0.1348	0.0279	0.0041	0.1287	0.0165	0.0061	0.0056	0.0028	0.0022	0.0368	0.0213	0.0356	0.0661	0.0283	0.0879	0.0025
14	rs1294520	90918468	0.89	0.616467558766813	0.88	0.363814363818289	0.327807283915458	0.273288684295087	0.0176	0.024	0.0197	0.0056	0.1556	0.008	0.0065	0.0625	0.0027	0.0838	0.135	0.0278	0.0041	0.129	0.0166	0.0061	0.0056	0.0028	0.0022	0.0369	0.0212	0.0357	0.0663	0.0283	0.0877	0.0025
14	rs1294522	90918919	0.89	0.616467558766813	0.89	0.325204496311925	0.321966959486064	0.252170644269592	0.0176	0.024	0.0197	0.0056	0.1556	0.008	0.0065	0.0625	0.0027	0.0838	0.135	0.0278	0.0041	0.1291	0.0166	0.0061	0.0056	0.0028	0.0022	0.0369	0.0212	0.0357	0.0663	0.0283	0.0877	0.0025
14	rs78191584	90919959	0.89	0.616467558766813	0.89	0.325204496311925	0.334733300898584	0.261465553772957	0.0177	0.0239	0.0197	0.0057	0.1553	0.008	0.0064	0.0625	0.0027	0.0838	0.1348	0.0277	0.0042	0.1289	0.0167	0.0061	0.0056	0.0028	0.0022	0.037	0.0212	0.0359	0.0664	0.0283	0.0877	0.0026
14	rs9652395	90920191	0.89	0.616467558766813	0.89	0.325204496311925	0.326889521660522	0.258847792122691	0.0177	0.0239	0.0198	0.0057	0.1553	0.008	0.0064	0.0625	0.0027	0.0838	0.1348	0.0277	0.0041	0.129	0.0167	0.0061	0.0056	0.0028	0.0021	0.037	0.0212	0.036	0.0664	0.0283	0.0877	0.0026
14	rs8014659	90925666	0.88	0.670214810425093	0.88	0.363814363818289	0.298816604811473	0.22809623702766	0.0179	0.0236	0.0197	0.0057	0.1552	0.0081	0.0062	0.0626	0.0027	0.0838	0.1345	0.0278	0.0041	0.1292	0.0169	0.0062	0.0056	0.0028	0.0021	0.0373	0.0212	0.0363	0.0662	0.0283	0.0874	0.0027
14	rs117965018	90926362	0.88	0.670214810425093	0.89	0.325204496311925	0.299108252756588	0.227768889453881	0.0179	0.0236	0.0198	0.0057	0.1552	0.0081	0.0062	0.0625	0.0027	0.0838	0.1345	0.0278	0.0041	0.1292	0.0169	0.0062	0.0056	0.0028	0.0021	0.0373	0.0212	0.0363	0.0662	0.0283	0.0874	0.0027
14	rs4904694	90931416	0.88	0.670214810425093	0.88	0.363814363818289	0.289181575329189	0.250931850883349	0.018	0.0235	0.0198	0.0058	0.1551	0.0081	0.006	0.0626	0.0027	0.0836	0.1344	0.0278	0.0041	0.1293	0.0169	0.0062	0.0056	0.0029	0.0021	0.0375	0.0212	0.0364	0.0662	0.0283	0.0874	0.0027
14	rs34580916	90944507	0.87	0.726891327677376	0.89	0.325204496311925	0.254288267918473	0.261009698670476	0.0184	0.0229	0.0197	0.0058	0.1513	0.0081	0.0057	0.0641	0.0026	0.0839	0.1355	0.0279	0.0043	0.1304	0.0173	0.0063	0.0058	0.0031	0.002	0.0386	0.0214	0.036	0.066	0.0274	0.0868	0.0028
14	rs12887419	90946173	0.86	0.78654304280128	0.88	0.363814363818289	0.267066298359239	0.25307279466191	0.0183	0.0228	0.0202	0.0058	0.1506	0.0081	0.0054	0.0637	0.0026	0.0841	0.1357	0.028	0.0043	0.1301	0.0173	0.0063	0.0059	0.0031	0.0019	0.0389	0.0213	0.0357	0.0663	0.0272	0.0877	0.0028
14	rs1294488	90948987	0.86	0.78654304280128	0.88	0.363814363818289	0.213937682216412	0.296936699435065	0.0186	0.0227	0.0204	0.0057	0.1502	0.008	0.0052	0.0635	0.0027	0.0844	0.1358	0.0281	0.0044	0.1302	0.0182	0.0062	0.0059	0.0032	0.0019	0.0391	0.021	0.0348	0.0668	0.0268	0.0875	0.0029
14	rs118149047	90955452	0.86	0.78654304280128	0.88	0.363814363818289	0.213937682216412	0.30634543409516	0.0187	0.0226	0.0204	0.0057	0.1492	0.0079	0.0051	0.0637	0.0027	0.0843	0.1358	0.0284	0.0044	0.1306	0.0183	0.0061	0.0059	0.0032	0.0019	0.0391	0.0212	0.0348	0.0669	0.0268	0.0875	0.0029
14	rs3783837	90955810	0.86	0.78654304280128	0.88	0.363814363818289	0.210191484301119	0.289262050115139	0.0188	0.0226	0.0204	0.0058	0.1491	0.0079	0.0051	0.0637	0.0027	0.0843	0.1358	0.0285	0.0044	0.1306	0.0183	0.0062	0.006	0.0032	0.0019	0.0391	0.0211	0.0348	0.0669	0.0269	0.0874	0.0029
14	rs1294496	90955922	0.86	0.78654304280128	0.88	0.363814363818289	0.21208006912708	0.297410966297307	0.0188	0.0225	0.0204	0.0058	0.149	0.0079	0.0051	0.0637	0.0027	0.0843	0.1357	0.0285	0.0044	0.1307	0.0183	0.0062	0.006	0.0032	0.0019	0.0391	0.0211	0.0348	0.0669	0.0269	0.0874	0.0029
14	rs17719708	90956486	0.86	0.78654304280128	0.88	0.363814363818289	0.214464310867523	0.293032734685178	0.0188	0.0225	0.0204	0.0058	0.149	0.0079	0.0051	0.0637	0.0027	0.0843	0.1357	0.0285	0.0044	0.1308	0.0183	0.0062	0.006	0.0032	0.0019	0.039	0.0212	0.0348	0.0669	0.0269	0.0874	0.0029
14	rs1299013	90965383	0.85	0.849213100564478	0.88	0.363814363818289	0.188610287406298	0.280133613546453	0.019	0.0222	0.0205	0.0059	0.1485	0.0078	0.0051	0.0639	0.0026	0.0846	0.1352	0.0288	0.0044	0.1308	0.0185	0.0062	0.0061	0.0032	0.0018	0.0389	0.0213	0.0349	0.0667	0.0271	0.0876	0.0028
14	rs71428722	90966179	0.85	0.849213100564478	0.88	0.363814363818289	0.188572601757081	0.279318783831548	0.0191	0.0221	0.0206	0.0059	0.1485	0.0078	0.0051	0.0639	0.0026	0.0845	0.1352	0.0288	0.0044	0.1308	0.0185	0.0062	0.0061	0.0032	0.0017	0.0389	0.0213	0.0349	0.0667	0.0271	0.0876	0.0028
14	rs114733297	90966966	0.85	0.849213100564478	0.88	0.363814363818289	0.189025114428486	0.282699237565896	0.0191	0.0221	0.0206	0.0059	0.1485	0.0078	0.0051	0.0639	0.0026	0.0845	0.1351	0.0288	0.0044	0.1307	0.0185	0.0062	0.0061	0.0032	0.0017	0.0389	0.0213	0.0349	0.0668	0.027	0.0877	0.0028
14	rs1739998	90968818	0.85	0.849213100564478	0.88	0.363814363818289	0.183227997714598	0.272826513887828	0.0191	0.022	0.0207	0.0059	0.1485	0.0078	0.0051	0.0639	0.0026	0.0844	0.1351	0.0288	0.0044	0.1307	0.0185	0.0062	0.0061	0.0032	0.0017	0.039	0.0213	0.0349	0.0668	0.027	0.0877	0.0028
14	rs112292923	90971762	0.85	0.849213100564478	0.88	0.363814363818289	0.193049302590922	0.271787515114599	0.0192	0.0217	0.0209	0.0058	0.1474	0.0078	0.0051	0.0638	0.0026	0.0852	0.135	0.0291	0.0042	0.1307	0.0189	0.0061	0.0062	0.0031	0.0016	0.0396	0.0216	0.0346	0.0671	0.0268	0.0874	0.0027
14	rs17126831	90972071	0.85	0.849213100564478	0.88	0.363814363818289	0.212725162075744	0.277226858718505	0.0191	0.0213	0.0211	0.0058	0.1466	0.0078	0.005	0.0638	0.0026	0.0856	0.135	0.0293	0.0042	0.1307	0.0192	0.0061	0.0063	0.0031	0.0015	0.0401	0.0216	0.0345	0.0669	0.0268	0.0874	0.0026
14	rs741097	90975385	0.85	0.849213100564478	0.88	0.363814363818289	0.240207795928912	0.274098063617507	0.0192	0.0209	0.0217	0.0056	0.1448	0.0079	0.005	0.0634	0.0025	0.0862	0.1353	0.0298	0.0042	0.1308	0.0196	0.006	0.0063	0.003	0.0014	0.0412	0.0221	0.0345	0.0665	0.027	0.0871	0.0024
14	rs111350734	90978596	0.85	0.849213100564478	0.88	0.363814363818289	0.248796911680553	0.310301585774681	0.0192	0.0209	0.0217	0.0056	0.1447	0.0079	0.005	0.0634	0.0025	0.0861	0.1353	0.0298	0.0042	0.1308	0.0196	0.006	0.0063	0.003	0.0014	0.0412	0.0221	0.0345	0.0665	0.027	0.087	0.0024
14	rs1294542	90986333	0.84	0.914942008907111	0.88	0.363814363818289	0.265513127449848	0.300975221670463	0.0194	0.021	0.0219	0.0056	0.1439	0.0082	0.0052	0.0635	0.0025	0.0859	0.1347	0.0298	0.0043	0.1309	0.0201	0.006	0.0065	0.003	0.0015	0.0421	0.0222	0.0342	0.0661	0.0273	0.0862	0.0024
14	rs77932312	90987379	0.84	0.914942008907111	0.88	0.363814363818289	0.256655382771033	0.300142419931061	0.0194	0.021	0.0219	0.0056	0.144	0.0082	0.0052	0.0635	0.0024	0.086	0.1348	0.0298	0.0043	0.1309	0.0202	0.0059	0.0065	0.003	0.0015	0.0422	0.0222	0.0342	0.0661	0.027	0.0861	0.0024
14	rs1294552	90993286	0.84	0.914942008907111	0.88	0.363814363818289	0.26853259003117	0.301094249939693	0.0194	0.021	0.0219	0.0056	0.1439	0.0082	0.0053	0.0635	0.0024	0.0859	0.1348	0.0299	0.0043	0.1308	0.0202	0.0059	0.0065	0.003	0.0015	0.0423	0.0222	0.0342	0.0661	0.027	0.0861	0.0024
14	rs58248078	91002018	0.84	0.914942008907111	0.88	0.363814363818289	0.289802738207804	0.29836018411788	0.0195	0.0209	0.022	0.0056	0.1438	0.0082	0.0053	0.0638	0.0024	0.086	0.1348	0.0298	0.0042	0.1306	0.0204	0.0058	0.0066	0.003	0.0015	0.0424	0.0222	0.0342	0.0659	0.0271	0.086	0.0023
14	rs1294564	91004279	0.84	0.914942008907111	0.87	0.405435896572436	0.303452096595569	0.295752031934044	0.0195	0.0209	0.022	0.0056	0.1436	0.0083	0.0053	0.0639	0.0024	0.086	0.1348	0.0299	0.0042	0.1305	0.0204	0.0057	0.0066	0.003	0.0015	0.0424	0.0223	0.0342	0.0657	0.0271	0.0861	0.0023
14	rs17126875	91005560	0.84	0.914942008907111	0.87	0.405435896572436	0.315631132021876	0.315720605577904	0.0195	0.0209	0.022	0.0056	0.1435	0.0083	0.0053	0.064	0.0024	0.0861	0.1348	0.0299	0.0042	0.1305	0.0205	0.0056	0.0066	0.003	0.0015	0.0424	0.0223	0.0342	0.0657	0.0271	0.0861	0.0023
14	rs117861829	91006452	0.84	0.914942008907111	0.87	0.405435896572436	0.32683857428343	0.32627560388876	0.0195	0.0209	0.022	0.0056	0.1433	0.0083	0.0053	0.0639	0.0025	0.0861	0.1347	0.03	0.0043	0.1306	0.0205	0.0056	0.0066	0.003	0.0015	0.0424	0.0223	0.0342	0.0656	0.0271	0.086	0.0023
14	rs75731247	91017020	0.83	0.983767787599247	0.87	0.405435896572436	0.375452200382545	0.311984515203109	0.0195	0.0208	0.0219	0.0057	0.1424	0.0084	0.0055	0.0639	0.0025	0.0865	0.1344	0.0303	0.0044	0.1311	0.0209	0.0055	0.0066	0.003	0.0015	0.0423	0.0224	0.0344	0.0653	0.0271	0.0856	0.0023
14	rs17720583	91020957	0.83	0.983767787599247	0.87	0.405435896572436	0.380944767472522	0.301570504342006	0.0195	0.0208	0.0219	0.0057	0.1424	0.0084	0.0055	0.0639	0.0025	0.0865	0.1343	0.0304	0.0044	0.1312	0.0209	0.0055	0.0066	0.003	0.0015	0.0423	0.0224	0.0344	0.0653	0.0271	0.0856	0.0023
14	rs4904704	91022013	0.83	0.983767787599247	0.87	0.405435896572436	0.38764491500247	0.292914676860687	0.0195	0.0208	0.0219	0.0056	0.1424	0.0084	0.0055	0.0639	0.0025	0.0865	0.1343	0.0304	0.0044	0.1313	0.0209	0.0055	0.0065	0.0031	0.0015	0.0424	0.0224	0.0343	0.0652	0.0271	0.0856	0.0023
14	rs17793829	91022185	0.83	0.983767787599247	0.87	0.405435896572436	0.386922226920004	0.292442589675527	0.0195	0.0208	0.0219	0.0056	0.1424	0.0084	0.0055	0.064	0.0025	0.0865	0.1343	0.0304	0.0044	0.1312	0.0209	0.0055	0.0065	0.0031	0.0015	0.0424	0.0224	0.0343	0.0652	0.0271	0.0856	0.0023
14	rs117066163	91024843	0.83	0.983767787599247	0.86	0.450156947394433	0.385811731959435	0.310902321078217	0.0195	0.0208	0.0219	0.0056	0.1426	0.0084	0.0055	0.0641	0.0025	0.0866	0.1343	0.0304	0.0044	0.1309	0.0208	0.0055	0.0065	0.003	0.0015	0.0424	0.0224	0.0344	0.0653	0.0271	0.0854	0.0023
14	rs11620666	91027223	0.83	0.983767787599247	0.86	0.450156947394433	0.38942674591938	0.326763340541501	0.0195	0.0208	0.0219	0.0056	0.1427	0.0084	0.0055	0.0642	0.0025	0.0867	0.1343	0.0305	0.0044	0.1306	0.0208	0.0055	0.0065	0.003	0.0015	0.0425	0.0225	0.0344	0.0653	0.0271	0.0853	0.0023
14	rs56022662	91030482	0.83	0.983767787599247	0.86	0.450156947394433	0.402298316719142	0.359164633651009	0.0195	0.0208	0.0219	0.0056	0.1426	0.0084	0.0055	0.0643	0.0025	0.0867	0.1343	0.0305	0.0044	0.1305	0.0208	0.0055	0.0065	0.003	0.0015	0.0426	0.0225	0.0343	0.0653	0.027	0.0852	0.0023
14	rs4900047	91037713	0.84	0.914942008907111	0.86	0.450156947394433	0.435482636731512	0.358538097631112	0.0195	0.0208	0.0219	0.0056	0.1425	0.0084	0.0055	0.0643	0.0025	0.0868	0.1343	0.0304	0.0044	0.1306	0.0208	0.0055	0.0065	0.003	0.0015	0.0426	0.0225	0.0343	0.0653	0.0268	0.0852	0.0023
14	rs28457014	91043179	0.84	0.914942008907111	0.86	0.450156947394433	0.457744819208075	0.349426382030218	0.0194	0.0208	0.0219	0.0056	0.1423	0.0085	0.0056	0.0642	0.0025	0.0869	0.1341	0.0305	0.0044	0.1307	0.0209	0.0055	0.0065	0.003	0.0015	0.0426	0.0225	0.0342	0.0653	0.0268	0.0851	0.0023
14	rs1006117	91049171	0.84	0.914942008907111	0.86	0.450156947394433	0.468132684949457	0.346321435366202	0.0194	0.0208	0.022	0.0056	0.1421	0.0085	0.0056	0.0641	0.0026	0.0871	0.1338	0.0305	0.0044	0.1308	0.021	0.0055	0.0065	0.0031	0.0015	0.0427	0.0226	0.0341	0.0653	0.0268	0.085	0.0023
14	rs117807673	91052024	0.84	0.914942008907111	0.86	0.450156947394433	0.500732046016363	0.37607049208189	0.0194	0.0207	0.022	0.0056	0.142	0.0085	0.0056	0.0641	0.0025	0.0871	0.1337	0.0306	0.0044	0.1309	0.021	0.0055	0.0065	0.003	0.0015	0.0428	0.0226	0.0341	0.0653	0.0268	0.085	0.0023
14	rs1286474	91054072	0.84	0.914942008907111	0.86	0.450156947394433	0.518100914482455	0.391650463483023	0.0194	0.0207	0.022	0.0056	0.142	0.0085	0.0056	0.0641	0.0025	0.0872	0.1336	0.0306	0.0044	0.1309	0.021	0.0055	0.0065	0.003	0.0015	0.0428	0.0226	0.034	0.0652	0.0268	0.085	0.0023
14	rs77443014	91058683	0.84	0.914942008907111	0.86	0.450156947394433	0.57115203512245	0.428582044452639	0.0193	0.0207	0.0221	0.0056	0.142	0.0085	0.0056	0.0641	0.0025	0.0872	0.1335	0.0306	0.0044	0.1308	0.0211	0.0055	0.0065	0.003	0.0015	0.0429	0.0226	0.034	0.0652	0.0268	0.085	0.0023
14	rs78551936	91060353	0.84	0.914942008907111	0.86	0.450156947394433	0.580725964238077	0.450045272735287	0.0193	0.0207	0.0221	0.0055	0.142	0.0085	0.0056	0.0645	0.0025	0.0872	0.1335	0.0306	0.0044	0.1304	0.0211	0.0055	0.0065	0.0031	0.0015	0.0429	0.0226	0.034	0.0651	0.0268	0.0851	0.0023
14	rs61987021	91067691	0.84	0.914942008907111	0.85	0.498060230126391	0.628645106187801	0.40714440197708	0.0193	0.0207	0.0221	0.0056	0.1418	0.0085	0.0056	0.0644	0.0026	0.0874	0.1333	0.0305	0.0045	0.1305	0.0212	0.0055	0.0065	0.0031	0.0015	0.0431	0.0227	0.034	0.065	0.0267	0.0851	0.0023
14	rs78100261	91073137	0.85	0.849213100564478	0.85	0.498060230126391	0.478695824741059	0.372013357969827	0.019	0.0204	0.0225	0.006	0.1409	0.0088	0.006	0.0641	0.0026	0.0889	0.1308	0.0302	0.0049	0.1307	0.0218	0.0056	0.0066	0.0032	0.0016	0.044	0.0238	0.0336	0.0638	0.0259	0.0855	0.0024
14	rs76879676	91074725	0.85	0.849213100564478	0.85	0.498060230126391	0.978708314725986	0.524760394299697	0.018	0.0198	0.0235	0.0071	0.139	0.0094	0.0071	0.0625	0.0027	0.0938	0.1237	0.0295	0.0059	0.1309	0.0234	0.0059	0.007	0.0035	0.0018	0.0469	0.0271	0.0325	0.0609	0.0234	0.0855	0.0026
14	rs1286458	91075502	0.85	0.849213100564478	0.85	0.498060230126391	1.12861812233123	0.54301136817951	0.0178	0.0196	0.0234	0.0073	0.1403	0.0096	0.0073	0.0626	0.0027	0.0954	0.122	0.0289	0.006	0.1308	0.0235	0.0059	0.0071	0.0035	0.0018	0.0473	0.0278	0.0321	0.0601	0.0225	0.0856	0.0026
14	rs7145137	91079310	0.85	0.849213100564478	0.86	0.450156947394433	1.15086930138765	0.554795101316123	0.0176	0.0195	0.0234	0.0074	0.1403	0.0097	0.0073	0.0628	0.0026	0.0958	0.1216	0.0289	0.006	0.1309	0.0234	0.0059	0.0071	0.0035	0.0018	0.0474	0.0279	0.032	0.06	0.0222	0.086	0.0026
14	rs4904708	91081366	0.85	0.849213100564478	0.86	0.450156947394433	1.15314017445801	0.54931633183384	0.0175	0.0196	0.0233	0.0074	0.1403	0.0097	0.0073	0.0628	0.0026	0.0959	0.1214	0.0288	0.006	0.1311	0.0234	0.0059	0.0071	0.0035	0.0018	0.0474	0.028	0.0319	0.06	0.0221	0.0861	0.0026
14	rs72691733	91083369	0.85	0.849213100564478	0.86	0.450156947394433	1.1456076627	0.541752536685539	0.0175	0.0196	0.0234	0.0074	0.1403	0.0097	0.0073	0.0628	0.0026	0.096	0.1213	0.0288	0.006	0.1312	0.0234	0.0059	0.0072	0.0035	0.0018	0.0475	0.028	0.0319	0.0601	0.022	0.0862	0.0026
14	rs66522703	91087115	0.85	0.849213100564478	0.86	0.450156947394433	1.15341279752108	0.570177790333128	0.0175	0.0197	0.0234	0.0074	0.1402	0.0096	0.0074	0.0627	0.0026	0.096	0.1212	0.0287	0.0059	0.1313	0.0234	0.0058	0.0072	0.0035	0.0019	0.0479	0.0281	0.0315	0.06	0.0218	0.0863	0.0026
14	rs4904713	91089443	0.84	0.914942008907111	0.86	0.450156947394433	1.15768719845128	0.578120448915861	0.0174	0.0197	0.0235	0.0074	0.1401	0.0096	0.0074	0.0627	0.0026	0.0961	0.1212	0.0287	0.0059	0.1313	0.0234	0.0059	0.0072	0.0035	0.0019	0.0479	0.0282	0.0314	0.06	0.0218	0.0864	0.0026
14	rs8010410	91095838	0.85	0.849213100564478	0.86	0.450156947394433	1.37258069415692	0.585091995670587	0.0172	0.0194	0.0233	0.0074	0.1393	0.0097	0.0074	0.0633	0.0027	0.0967	0.121	0.0284	0.0058	0.1322	0.0236	0.0058	0.0072	0.0036	0.002	0.0475	0.0287	0.0313	0.0597	0.0211	0.0869	0.0026
14	rs34902776	91096700	0.84	0.914942008907111	0.85	0.498060230126391	1.4338021258912	0.580252453974612	0.0173	0.0194	0.0229	0.0074	0.1392	0.0096	0.0074	0.0632	0.0027	0.0961	0.123	0.0283	0.0058	0.1335	0.0235	0.0058	0.0072	0.0036	0.002	0.0475	0.029	0.0312	0.0596	0.0204	0.0861	0.0026
14	rs55867224	91100131	0.84	0.914942008907111	0.85	0.498060230126391	1.43854486869748	0.591654959917611	0.0173	0.0194	0.0228	0.0074	0.1391	0.0096	0.0073	0.0631	0.0026	0.0962	0.1234	0.0283	0.0057	0.1337	0.0235	0.0058	0.0071	0.0036	0.002	0.0477	0.029	0.0312	0.0595	0.0203	0.0858	0.0026
14	rs78252443	91107420	0.84	0.914942008907111	0.83	0.603719568470427	1.43844600249898	0.595944588185918	0.0173	0.0194	0.0229	0.0073	0.1391	0.0096	0.0073	0.0631	0.0026	0.0963	0.1232	0.0283	0.0057	0.1338	0.0235	0.0058	0.0071	0.0036	0.002	0.0477	0.029	0.0312	0.0595	0.0203	0.0858	0.0026
14	rs72691748	91107656	0.84	0.914942008907111	0.82	0.661616834019215	1.43785285805484	0.598521916001132	0.0173	0.0194	0.0229	0.0073	0.1391	0.0096	0.0073	0.0631	0.0026	0.0963	0.1232	0.0283	0.0057	0.1338	0.0235	0.0058	0.0071	0.0036	0.002	0.0477	0.029	0.0312	0.0595	0.0203	0.0858	0.0026
14	rs1290434	91114495	0.84	0.914942008907111	0.82	0.661616834019215	1.39137957374884	0.625452410096793	0.0172	0.0194	0.0229	0.0073	0.139	0.0096	0.0072	0.0631	0.0026	0.0965	0.1232	0.0283	0.0057	0.1337	0.0235	0.0058	0.0071	0.0036	0.002	0.0476	0.0291	0.0312	0.0595	0.0202	0.0858	0.0026
14	rs17188808	91122123	0.85	0.849213100564478	0.82	0.661616834019215	1.16397362678827	0.429767068092039	0.0163	0.0184	0.0228	0.0065	0.1373	0.009	0.0065	0.0626	0.0026	0.1067	0.1254	0.0274	0.0056	0.1329	0.0227	0.0056	0.0056	0.0029	0.0019	0.0448	0.0309	0.0307	0.0619	0.0189	0.0858	0.0023
14	rs745467	91122317	0.85	0.849213100564478	0.82	0.661616834019215	1.17502985231268	0.419657116821642	0.0164	0.0184	0.0228	0.0065	0.1373	0.009	0.0065	0.0626	0.0026	0.1067	0.1254	0.0274	0.0056	0.1329	0.0227	0.0056	0.0055	0.0029	0.0019	0.0448	0.0309	0.0307	0.0619	0.0189	0.0858	0.0023
14	rs942749	91122801	0.85	0.849213100564478	0.82	0.661616834019215	1.18667825507862	0.403255448632083	0.0164	0.0184	0.0228	0.0065	0.1373	0.009	0.0065	0.0626	0.0026	0.1068	0.1254	0.0274	0.0056	0.1329	0.0227	0.0056	0.0055	0.0029	0.0019	0.0448	0.0309	0.0307	0.0619	0.0189	0.0857	0.0023
14	rs2277510	91124887	0.85	0.849213100564478	0.82	0.661616834019215	1.20835032582264	0.372899798325711	0.0164	0.0183	0.0228	0.0064	0.1373	0.009	0.0065	0.0626	0.0026	0.1068	0.1255	0.0274	0.0056	0.133	0.0227	0.0056	0.0055	0.0029	0.0019	0.0448	0.031	0.0307	0.062	0.0189	0.0856	0.0023
14	rs76656934	91129793	0.85	0.849213100564478	0.82	0.661616834019215	1.23885278230527	0.36746393293686	0.0164	0.0183	0.0228	0.0064	0.1372	0.009	0.0065	0.0626	0.0026	0.1071	0.1256	0.0274	0.0055	0.1329	0.0227	0.0055	0.0055	0.0029	0.0019	0.0447	0.031	0.0308	0.0621	0.0188	0.0857	0.0023
14	rs78713651	91137244	0.85	0.849213100564478	0.82	0.661616834019215	1.2167833814435	0.349550745462972	0.0164	0.0183	0.0228	0.0064	0.1372	0.0089	0.0065	0.0625	0.0026	0.1073	0.1257	0.0274	0.0055	0.1327	0.0227	0.0055	0.0054	0.0029	0.0019	0.0447	0.031	0.0308	0.0622	0.0188	0.0857	0.0023
14	rs74745564	91146360	0.85	0.849213100564478	0.82	0.661616834019215	1.15850640931531	0.307902109894629	0.0163	0.0183	0.0228	0.0064	0.1373	0.0089	0.0065	0.0624	0.0026	0.1077	0.1259	0.0275	0.0055	0.1324	0.0227	0.0055	0.0054	0.0029	0.002	0.0443	0.0309	0.0309	0.0623	0.0188	0.086	0.0023
14	rs12147413	91148877	0.85	0.849213100564478	0.82	0.661616834019215	1.16461212657022	0.295870434343959	0.0162	0.0183	0.0227	0.0064	0.1373	0.0089	0.0065	0.0624	0.0026	0.1078	0.1259	0.0275	0.0055	0.1323	0.0227	0.0055	0.0054	0.0029	0.002	0.0442	0.0309	0.031	0.0624	0.0187	0.0861	0.0023
14	rs1952030	91164175	0.85	0.849213100564478	0.82	0.661616834019215	1.15741417874623	0.295515270054933	0.0162	0.0183	0.0227	0.0064	0.1374	0.0089	0.0065	0.0624	0.0026	0.1079	0.1259	0.0275	0.0055	0.1322	0.0227	0.0055	0.0054	0.0029	0.002	0.0442	0.0308	0.0309	0.0625	0.0187	0.0863	0.0023
14	rs76003062	91165976	0.85	0.849213100564478	0.82	0.661616834019215	1.15404901653653	0.283049649841416	0.0162	0.0182	0.0227	0.0064	0.1374	0.009	0.0065	0.0624	0.0026	0.1079	0.1259	0.0275	0.0055	0.1322	0.0227	0.0055	0.0054	0.0029	0.002	0.044	0.0308	0.0308	0.0626	0.0187	0.0865	0.0023
14	rs75570983	91165980	0.85	0.849213100564478	0.82	0.661616834019215	1.13114212400633	0.282115512348375	0.0162	0.0183	0.0227	0.0064	0.1375	0.009	0.0065	0.0624	0.0026	0.108	0.1259	0.0275	0.0055	0.1322	0.0226	0.0055	0.0054	0.0029	0.002	0.044	0.0308	0.0308	0.0626	0.0187	0.0866	0.0023
14	rs8021288	91166451	0.85	0.849213100564478	0.82	0.661616834019215	1.13330732751216	0.279784311626839	0.0162	0.0182	0.0227	0.0064	0.1375	0.009	0.0065	0.0624	0.0026	0.108	0.1258	0.0275	0.0055	0.1322	0.0226	0.0055	0.0054	0.0029	0.002	0.044	0.0308	0.0308	0.0626	0.0187	0.0866	0.0023
14	rs61989869	91166933	0.85	0.849213100564478	0.82	0.661616834019215	1.13258541121478	0.2803665557511	0.0162	0.0182	0.0227	0.0064	0.1375	0.009	0.0065	0.0624	0.0026	0.108	0.1258	0.0275	0.0055	0.1322	0.0226	0.0055	0.0054	0.0029	0.002	0.044	0.0308	0.0308	0.0626	0.0187	0.0866	0.0023
14	rs1627758	91170673	0.85	0.849213100564478	0.82	0.661616834019215	1.10913291995978	0.279435143471736	0.0162	0.0182	0.0227	0.0063	0.1375	0.009	0.0065	0.0625	0.0026	0.1083	0.1259	0.0275	0.0055	0.1321	0.0226	0.0055	0.0053	0.0028	0.002	0.0439	0.0307	0.0307	0.0626	0.0187	0.0866	0.0023
14	rs13379124	91173038	0.85	0.849213100564478	0.82	0.661616834019215	1.10457301188397	0.280832618230808	0.0162	0.0182	0.0228	0.0063	0.1375	0.009	0.0065	0.0625	0.0026	0.1082	0.1259	0.0275	0.0055	0.1321	0.0226	0.0055	0.0053	0.0028	0.002	0.0439	0.0307	0.0307	0.0627	0.0187	0.0866	0.0023
14	rs74244562	91180652	0.85	0.849213100564478	0.82	0.661616834019215	1.05324476234902	0.27827221714085	0.0162	0.0182	0.0228	0.0063	0.1375	0.009	0.0065	0.0625	0.0026	0.1083	0.1259	0.0275	0.0055	0.132	0.0225	0.0055	0.0053	0.0028	0.002	0.0438	0.0307	0.0308	0.0626	0.0186	0.0866	0.0023
14	rs12434698	91182775	0.85	0.849213100564478	0.82	0.661616834019215	1.00256141689955	0.2803665557511	0.0162	0.0181	0.0228	0.0063	0.1375	0.009	0.0065	0.0625	0.0026	0.1083	0.1259	0.0275	0.0055	0.1321	0.0226	0.0055	0.0053	0.0028	0.002	0.0437	0.0307	0.0308	0.0626	0.0186	0.0866	0.0024
14	rs184628474	91185865	0.86	0.78654304280128	0.81	0.722979171095748	0.819208186974453	0.13859106180516	0.0161	0.0175	0.0225	0.0062	0.1372	0.0088	0.0064	0.062	0.0025	0.109	0.1275	0.0278	0.0054	0.1323	0.0228	0.0054	0.005	0.0026	0.0019	0.0421	0.0299	0.0324	0.0628	0.0186	0.0875	0.0023
14	rs17126976	91185867	0.86	0.78654304280128	0.81	0.722979171095748	0.82767421495847	0.139326887209051	0.0161	0.0175	0.0225	0.0062	0.1372	0.0088	0.0064	0.062	0.0025	0.1091	0.1274	0.0278	0.0054	0.1323	0.0228	0.0054	0.005	0.0026	0.0019	0.0421	0.0298	0.0323	0.0628	0.0186	0.0875	0.0023
14	rs1742083	91186670	0.88	0.670214810425093	0.81	0.722979171095748	0.698409642834583	0.066618092830441	0.0159	0.0173	0.0216	0.0059	0.1388	0.0085	0.0063	0.0612	0.0023	0.1107	0.1302	0.0266	0.0047	0.1307	0.023	0.005	0.0045	0.0022	0.0018	0.0399	0.0293	0.0345	0.0635	0.0177	0.09	0.0022
14	rs1885029	91187853	0.9	0.565600701999265	0.8	0.78786632127418	0.454126968941527	0.101073454066967	0.0166	0.0167	0.0199	0.0053	0.1425	0.0078	0.0057	0.0604	0.002	0.1122	0.1339	0.0263	0.0046	0.1313	0.0223	0.0044	0.0037	0.0016	0.0015	0.0391	0.0282	0.0343	0.065	0.0166	0.0904	0.0018
14	rs17721032	91188368	0.9	0.565600701999265	0.8	0.78786632127418	0.439204371665467	0.0611352977428614	0.0166	0.0167	0.0199	0.0053	0.1426	0.0078	0.0057	0.0604	0.002	0.1122	0.1339	0.0263	0.0045	0.1313	0.0223	0.0044	0.0037	0.0016	0.0015	0.0391	0.0282	0.0343	0.0651	0.0166	0.0905	0.0018
14	rs78616667	91190212	0.9	0.565600701999265	0.8	0.78786632127418	0.428261551124858	0.0352679535612161	0.0166	0.0166	0.0199	0.0053	0.1427	0.0078	0.0057	0.0605	0.002	0.1122	0.134	0.0263	0.0045	0.1313	0.0224	0.0044	0.0037	0.0016	0.0015	0.0391	0.0282	0.0343	0.0651	0.0166	0.0905	0.0018
14	rs17126990	91195005	0.9	0.565600701999265	0.8	0.78786632127418	0.43212884565141	0.0313090895462847	0.0166	0.0166	0.0199	0.0053	0.1428	0.0077	0.0057	0.0605	0.002	0.1123	0.1341	0.0264	0.0045	0.1313	0.0224	0.0044	0.0037	0.0016	0.0015	0.039	0.0282	0.0343	0.0652	0.0166	0.0906	0.0018
14	rs79037248	91198216	0.9	0.565600701999265	0.8	0.78786632127418	0.439618863185265	0.0287914154135492	0.0166	0.0165	0.0199	0.0053	0.1429	0.0077	0.0057	0.0605	0.002	0.1123	0.1342	0.0264	0.0045	0.1312	0.0224	0.0044	0.0037	0.0016	0.0015	0.0391	0.0282	0.0343	0.0653	0.0166	0.0906	0.0018
14	rs79915628	91206702	0.9	0.565600701999265	0.79	0.8563340912432	0.426567737575362	0.0287439639838225	0.0166	0.0165	0.0198	0.0052	0.1432	0.0077	0.0057	0.0604	0.002	0.1123	0.1343	0.0265	0.0045	0.1313	0.0223	0.0043	0.0036	0.0015	0.0015	0.039	0.0281	0.0342	0.0654	0.0165	0.0906	0.0017
14	rs11848577	91207447	0.9	0.565600701999265	0.79	0.8563340912432	0.425984436528573	0.0292679414373405	0.0166	0.0165	0.0198	0.0052	0.1432	0.0077	0.0057	0.0604	0.002	0.1124	0.1343	0.0265	0.0045	0.1313	0.0223	0.0043	0.0036	0.0015	0.0015	0.039	0.0281	0.0342	0.0654	0.0165	0.0906	0.0017
14	rs117156335	91218749	0.9	0.565600701999265	0.79	0.8563340912432	0.403943366964282	0.0236635615162287	0.0167	0.0164	0.0198	0.0051	0.1435	0.0076	0.0056	0.0604	0.002	0.1124	0.1345	0.0266	0.0044	0.1313	0.0223	0.0043	0.0036	0.0015	0.0015	0.039	0.028	0.0342	0.0655	0.0164	0.0906	0.0017
14	rs7147338	91222233	0.9	0.565600701999265	0.79	0.8563340912432	0.403489223364576	0.0227208493050022	0.0167	0.0164	0.0198	0.0051	0.1436	0.0076	0.0056	0.0603	0.002	0.1124	0.1345	0.0266	0.0044	0.1313	0.0223	0.0043	0.0036	0.0015	0.0015	0.039	0.028	0.0341	0.0655	0.0164	0.0907	0.0017
14	rs117770493	91226208	0.9	0.565600701999265	0.79	0.8563340912432	0.348337110697016	0.0255139579225171	0.0167	0.0159	0.0194	0.005	0.1447	0.0075	0.0055	0.0602	0.0019	0.1126	0.1353	0.0266	0.0043	0.1314	0.0222	0.0042	0.0035	0.0014	0.0014	0.0388	0.0277	0.034	0.0661	0.0161	0.0909	0.0016
14	rs72695513	91229753	0.9	0.565600701999265	0.79	0.8563340912432	0.329851566296133	0.0272449100544205	0.0167	0.0155	0.0192	0.0049	0.1453	0.0074	0.0055	0.0601	0.0019	0.1127	0.1358	0.0267	0.0042	0.1314	0.0221	0.0041	0.0034	0.0014	0.0014	0.0387	0.0276	0.034	0.0664	0.016	0.0911	0.0015
14	rs117410091	91239770	0.9	0.565600701999265	0.79	0.8563340912432	0.326583899642724	0.0267841997551785	0.0167	0.0155	0.0192	0.0049	0.1454	0.0074	0.0055	0.0601	0.0019	0.1127	0.1358	0.0267	0.0042	0.1314	0.0221	0.0041	0.0034	0.0014	0.0014	0.0387	0.0276	0.034	0.0664	0.016	0.0911	0.0015
14	rs78661076	91244409	0.9	0.565600701999265	0.79	0.8563340912432	0.326380234629259	0.0235771033924906	0.0167	0.0155	0.0192	0.0049	0.1455	0.0073	0.0054	0.0601	0.0019	0.1127	0.1359	0.0267	0.0042	0.1314	0.0221	0.0041	0.0034	0.0014	0.0014	0.0386	0.0275	0.034	0.0665	0.016	0.0911	0.0015
14	rs117256203	91250544	0.9	0.565600701999265	0.79	0.8563340912432	0.321360700462985	0.0210949328584527	0.0167	0.0155	0.0191	0.0049	0.1456	0.0073	0.0054	0.0601	0.0019	0.1127	0.1359	0.0267	0.0042	0.1315	0.0221	0.0041	0.0034	0.0014	0.0014	0.0386	0.0275	0.0339	0.0665	0.016	0.0911	0.0015
14	rs17794971	91252545	0.9	0.565600701999265	0.8	0.78786632127418	0.320502858776627	0.0191349102805073	0.0167	0.0155	0.0191	0.0049	0.1457	0.0073	0.0054	0.0601	0.0019	0.1127	0.1359	0.0267	0.0042	0.1315	0.0221	0.0041	0.0034	0.0013	0.0014	0.0386	0.0275	0.0339	0.0664	0.016	0.0911	0.0015
14	rs17094709	91253578	0.9	0.565600701999265	0.8	0.78786632127418	0.318639948628082	0.0186690759947514	0.0167	0.0154	0.0191	0.0049	0.1457	0.0073	0.0054	0.0601	0.0019	0.1127	0.136	0.0267	0.0042	0.1315	0.0221	0.0041	0.0034	0.0013	0.0014	0.0386	0.0275	0.0339	0.0664	0.016	0.0911	0.0015
14	rs12893943	91257741	0.9	0.565600701999265	0.8	0.78786632127418	0.275556784526221	0.014389471215518	0.0167	0.0153	0.019	0.0048	0.1463	0.0073	0.0054	0.06	0.0017	0.1128	0.1363	0.0267	0.0041	0.1315	0.0221	0.0041	0.0033	0.0013	0.0014	0.0385	0.0274	0.0339	0.0664	0.016	0.0911	0.0014
14	rs72695558	91261215	0.9	0.565600701999265	0.8	0.78786632127418	0.266471859185222	0.014389471215518	0.0167	0.0152	0.019	0.0048	0.1465	0.0073	0.0054	0.06	0.0017	0.1128	0.1363	0.0268	0.0041	0.1315	0.0221	0.0041	0.0033	0.0013	0.0014	0.0385	0.0274	0.0339	0.0664	0.016	0.0911	0.0014
14	rs943704	91262184	0.9	0.565600701999265	0.8	0.78786632127418	0.253709483434051	0.0134223313752947	0.0167	0.0152	0.0189	0.0049	0.1469	0.0073	0.0053	0.0599	0.0017	0.1128	0.1363	0.0268	0.004	0.1315	0.0221	0.0041	0.0033	0.0013	0.0014	0.0385	0.0274	0.0339	0.0664	0.016	0.0911	0.0014
14	rs149141774	91265910	0.91	0.517562282080777	0.8	0.78786632127418	0.222244167698147	0.0123314675534143	0.0167	0.0153	0.0188	0.005	0.1474	0.0072	0.0052	0.0598	0.0016	0.1128	0.1366	0.0268	0.004	0.1314	0.0221	0.004	0.0033	0.0013	0.0013	0.0383	0.0273	0.034	0.0665	0.016	0.0912	0.0014
14	rs1286328	91267866	0.91	0.517562282080777	0.79	0.8563340912432	0.217761997031215	0.0128069902362815	0.0167	0.0153	0.0187	0.005	0.1476	0.0071	0.0052	0.0598	0.0016	0.1127	0.1366	0.0268	0.004	0.1314	0.022	0.0039	0.0033	0.0013	0.0013	0.0383	0.0273	0.034	0.0665	0.016	0.0912	0.0014
14	rs1286323	91268999	0.91	0.517562282080777	0.79	0.8563340912432	0.212120355141225	0.0132915793851038	0.0167	0.0153	0.0187	0.005	0.1476	0.0071	0.0052	0.0598	0.0016	0.1128	0.1366	0.0268	0.0039	0.1315	0.0221	0.0039	0.0033	0.0013	0.0013	0.0383	0.0272	0.034	0.0665	0.016	0.0912	0.0014
14	rs185334727	91275820	0.91	0.517562282080777	0.79	0.8563340912432	0.194158707689713	0.0141193108034926	0.0167	0.0153	0.0184	0.005	0.1477	0.0071	0.0052	0.0598	0.0015	0.1128	0.1369	0.0267	0.0039	0.1315	0.0221	0.0039	0.0033	0.0012	0.0013	0.0381	0.0271	0.034	0.0668	0.0161	0.0912	0.0013
14	rs1286312	91276034	0.91	0.517562282080777	0.79	0.8563340912432	0.194082080481401	0.0138184409764091	0.0167	0.0153	0.0184	0.005	0.1477	0.0071	0.0052	0.0598	0.0015	0.1128	0.1369	0.0267	0.0039	0.1315	0.0221	0.0039	0.0033	0.0012	0.0013	0.0381	0.0271	0.034	0.0668	0.0161	0.0912	0.0013
14	rs7141114	91286034	0.91	0.517562282080777	0.79	0.8563340912432	0.190917274070287	0.0088032617126953	0.0167	0.0152	0.0184	0.005	0.1485	0.0071	0.0052	0.0597	0.0015	0.1128	0.1375	0.0268	0.0039	0.1312	0.0222	0.0039	0.0033	0.0012	0.0013	0.038	0.0271	0.0341	0.0657	0.0161	0.0916	0.0013
14	rs76150618	91291939	0.91	0.517562282080777	0.79	0.8563340912432	0.172875273698264	0.0105204829500644	0.0167	0.0152	0.0184	0.005	0.1487	0.007	0.0052	0.0597	0.0015	0.1127	0.1375	0.0269	0.0037	0.131	0.0223	0.0039	0.0033	0.0012	0.0013	0.0379	0.0271	0.0341	0.0658	0.0161	0.0915	0.0013
14	rs59205537	91294151	0.91	0.517562282080777	0.79	0.8563340912432	0.162835961213039	0.011107902440145	0.0167	0.0152	0.0184	0.005	0.1489	0.0069	0.0052	0.0597	0.0015	0.1127	0.1375	0.027	0.0037	0.1309	0.0223	0.0039	0.0033	0.0012	0.0013	0.0379	0.027	0.0342	0.0658	0.0162	0.0914	0.0013
14	rs56013980	91294724	0.91	0.517562282080777	0.79	0.8563340912432	0.158475092041815	0.0118342623098004	0.0167	0.0152	0.0184	0.005	0.149	0.0069	0.0052	0.0596	0.0015	0.1127	0.1375	0.027	0.0037	0.1308	0.0223	0.0039	0.0033	0.0012	0.0013	0.0378	0.027	0.0342	0.0659	0.0162	0.0914	0.0013
14	rs4904734	91295459	0.91	0.517562282080777	0.79	0.8563340912432	0.155258441833326	0.010204348519475	0.0167	0.0152	0.0183	0.0051	0.1491	0.0069	0.0052	0.0596	0.0015	0.1127	0.1375	0.0271	0.0036	0.1308	0.0223	0.0039	0.0033	0.0012	0.0013	0.0378	0.027	0.0342	0.0659	0.0162	0.0914	0.0013
14	rs117927483	91297203	0.92	0.472297109457422	0.79	0.8563340912432	0.0646015105372477	0.0084114672849878	0.0167	0.0152	0.0174	0.0049	0.1521	0.0064	0.005	0.058	0.0013	0.1132	0.1394	0.0269	0.0035	0.1292	0.0221	0.0037	0.0034	0.0011	0.0012	0.0362	0.0286	0.034	0.0671	0.016	0.0916	0.0011
14	rs12892565	91297790	0.93	0.429746626914861	0.8	0.78786632127418	0.0449604330881055	0.00950423792628744	0.0167	0.0152	0.017	0.0049	0.1533	0.0062	0.005	0.0573	0.0013	0.1132	0.1404	0.0269	0.0034	0.1282	0.0219	0.0036	0.0035	0.0011	0.0011	0.0356	0.029	0.034	0.0679	0.016	0.0916	0.001
14	rs12436204	91309490	0.93	0.429746626914861	0.8	0.78786632127418	0.0321676230152542	0.011257299455546	0.0166	0.0155	0.0166	0.0049	0.1544	0.0059	0.0048	0.0569	0.0012	0.1133	0.1412	0.0267	0.0032	0.1279	0.0218	0.0036	0.0035	0.0011	9e-04	0.0353	0.0292	0.0339	0.0684	0.016	0.0917	9e-04
14	rs61987392	91312284	0.93	0.429746626914861	0.8	0.78786632127418	0.0330730446403717	0.0117421898049741	0.0166	0.0157	0.0163	0.0049	0.1547	0.0059	0.0047	0.0567	0.0012	0.1135	0.1412	0.0267	0.0032	0.1275	0.0218	0.0036	0.0034	0.0011	8e-04	0.0352	0.0293	0.0339	0.0687	0.016	0.0918	9e-04
14	rs17127082	91312923	0.93	0.429746626914861	0.79	0.8563340912432	0.0336322671092737	0.0122687507879391	0.0166	0.0158	0.0163	0.0049	0.1548	0.0058	0.0047	0.0566	0.0012	0.1136	0.1412	0.0267	0.0032	0.1273	0.0218	0.0036	0.0034	0.0012	8e-04	0.0352	0.0294	0.034	0.0688	0.016	0.0918	9e-04
14	rs1286291	91312980	0.93	0.429746626914861	0.79	0.8563340912432	0.0337198466795985	0.0130320049910256	0.0166	0.0158	0.0163	0.0049	0.1548	0.0058	0.0047	0.0566	0.0012	0.1136	0.1412	0.0267	0.0032	0.1273	0.0218	0.0035	0.0034	0.0012	8e-04	0.0352	0.0294	0.034	0.0688	0.016	0.0918	9e-04
14	rs11851446	91315458	0.93	0.429746626914861	0.79	0.8563340912432	0.0342233564783728	0.0149029093293158	0.0166	0.0159	0.0162	0.0048	0.1548	0.0058	0.0047	0.0566	0.0012	0.1137	0.1412	0.0268	0.0032	0.1271	0.0218	0.0035	0.0034	0.0012	8e-04	0.0351	0.0295	0.034	0.069	0.016	0.0918	9e-04
14	rs112476994	91321641	0.93	0.429746626914861	0.79	0.8563340912432	0.035569956039232	0.014389471215518	0.0166	0.0159	0.0161	0.0048	0.1548	0.0057	0.0046	0.0564	0.0012	0.1138	0.1413	0.0269	0.0032	0.1269	0.0218	0.0035	0.0034	0.0012	8e-04	0.0351	0.0295	0.0341	0.0691	0.016	0.0919	8e-04
14	rs118020326	91324345	0.93	0.429746626914861	0.8	0.78786632127418	0.0393538458423564	0.0139517604891262	0.0165	0.016	0.0159	0.0048	0.1546	0.0057	0.0046	0.0563	0.0012	0.1141	0.1412	0.0269	0.0032	0.1268	0.0218	0.0035	0.0033	0.0013	8e-04	0.035	0.0297	0.0341	0.0692	0.016	0.0919	8e-04
14	rs8015286	91332366	0.93	0.429746626914861	0.8	0.78786632127418	0.050987692686061	0.0166059957971695	0.0165	0.0163	0.0157	0.0048	0.1544	0.0057	0.0045	0.0561	0.0013	0.1145	0.1412	0.0271	0.0033	0.1265	0.0217	0.0035	0.0033	0.0014	8e-04	0.0348	0.03	0.0341	0.0694	0.016	0.092	8e-04
14	rs79042896	91332616	0.93	0.429746626914861	0.8	0.78786632127418	0.0511541491170119	0.0170459991428332	0.0165	0.0163	0.0157	0.0048	0.1544	0.0057	0.0045	0.0561	0.0013	0.1145	0.1412	0.0271	0.0033	0.1265	0.0217	0.0035	0.0033	0.0014	8e-04	0.0348	0.03	0.0341	0.0694	0.016	0.092	8e-04
14	rs73322593	91332877	0.93	0.429746626914861	0.8	0.78786632127418	0.0512208339048671	0.0173052840625233	0.0165	0.0163	0.0157	0.0048	0.1544	0.0057	0.0045	0.0561	0.0013	0.1145	0.1412	0.0271	0.0033	0.1265	0.0217	0.0035	0.0033	0.0014	8e-04	0.0348	0.03	0.0341	0.0694	0.016	0.092	8e-04
14	rs11622397	91340693	0.93	0.429746626914861	0.8	0.78786632127418	0.058715798302275	0.0415503506278953	0.0162	0.0162	0.0157	0.005	0.1544	0.0056	0.0045	0.0561	0.0012	0.1147	0.1413	0.0271	0.003	0.1264	0.0217	0.0035	0.0034	0.0014	8e-04	0.0347	0.0301	0.0342	0.0696	0.016	0.0923	8e-04
14	rs7155281	91350266	0.93	0.429746626914861	0.8	0.78786632127418	0.0606738443083157	0.0615345997089099	0.0161	0.0162	0.0157	0.0052	0.154	0.0056	0.0045	0.0562	0.0011	0.1149	0.1413	0.027	0.0029	0.1264	0.0217	0.0035	0.0036	0.0014	8e-04	0.0346	0.0301	0.0342	0.0696	0.016	0.0924	8e-04
14	rs3783835	91357654	0.93	0.429746626914861	0.81	0.722979171095748	0.0487277185147827	0.0711597208539479	0.0162	0.0163	0.0157	0.0051	0.1544	0.0056	0.0044	0.0563	0.0011	0.115	0.1414	0.027	0.0029	0.1263	0.0216	0.0035	0.0037	0.0014	8e-04	0.0345	0.03	0.0341	0.0697	0.0159	0.0924	7e-04
14	rs117962609	91362533	0.93	0.429746626914861	0.81	0.722979171095748	0.0432722320276809	0.0691180516422347	0.0162	0.0163	0.0157	0.0051	0.1545	0.0056	0.0044	0.0563	0.0011	0.115	0.1415	0.027	0.0028	0.1262	0.0215	0.0035	0.0037	0.0014	8e-04	0.0345	0.03	0.0342	0.0697	0.0159	0.0923	7e-04
14	rs61987398	91389914	0.93	0.429746626914861	0.81	0.722979171095748	0.0189530543641353	0.0778716561698616	0.0161	0.0164	0.0156	0.0047	0.155	0.0055	0.0044	0.0566	9e-04	0.1151	0.1417	0.0268	0.0028	0.1265	0.0212	0.0036	0.0037	0.0013	7e-04	0.0342	0.03	0.0344	0.0701	0.0158	0.092	7e-04
14	rs1286123	91396655	0.93	0.429746626914861	0.81	0.722979171095748	0.0191949137986584	0.086969890460622	0.0161	0.0164	0.0156	0.0047	0.155	0.0055	0.0044	0.0566	9e-04	0.1151	0.1417	0.0268	0.0028	0.1265	0.0213	0.0036	0.0037	0.0013	7e-04	0.0342	0.03	0.0344	0.0701	0.0158	0.092	7e-04
14	rs148651212	91400224	0.93	0.429746626914861	0.81	0.722979171095748	0.0188701715272624	0.0883577645998958	0.0161	0.0164	0.0156	0.0047	0.155	0.0055	0.0044	0.0566	9e-04	0.1151	0.1417	0.0269	0.0028	0.1265	0.0213	0.0036	0.0037	0.0013	6e-04	0.0342	0.03	0.0344	0.0701	0.0158	0.092	7e-04
14	rs117151272	91415550	0.93	0.429746626914861	0.81	0.722979171095748	0.0177848669308485	0.107345519938824	0.0161	0.0164	0.0156	0.0046	0.1551	0.0055	0.0044	0.0566	9e-04	0.1152	0.1417	0.0269	0.0028	0.1265	0.0212	0.0036	0.0037	0.0013	6e-04	0.0341	0.03	0.0344	0.0701	0.0158	0.092	7e-04
14	rs78586752	91416174	0.93	0.429746626914861	0.81	0.722979171095748	0.0177690223312712	0.106761735439972	0.0162	0.0164	0.0156	0.0046	0.1551	0.0055	0.0044	0.0566	9e-04	0.1152	0.1417	0.0269	0.0028	0.1265	0.0212	0.0036	0.0037	0.0013	6e-04	0.0341	0.03	0.0344	0.0701	0.0158	0.092	7e-04
14	rs1286097	91427257	0.93	0.429746626914861	0.81	0.722979171095748	0.0171822724212295	0.104273747164463	0.0161	0.0164	0.0156	0.0046	0.1551	0.0055	0.0044	0.0566	9e-04	0.1152	0.1417	0.0269	0.0028	0.1265	0.0212	0.0036	0.0037	0.0013	6e-04	0.0341	0.03	0.0344	0.0701	0.0158	0.092	7e-04
14	rs78798291	91430034	0.93	0.429746626914861	0.81	0.722979171095748	0.0160589149205456	0.105183376293743	0.0161	0.0164	0.0156	0.0046	0.1552	0.0055	0.0044	0.0566	9e-04	0.1152	0.1417	0.0269	0.0028	0.1265	0.0212	0.0036	0.0037	0.0013	6e-04	0.0341	0.03	0.0345	0.0702	0.0158	0.092	7e-04
14	rs116973029	91432538	0.93	0.429746626914861	0.81	0.722979171095748	0.0150115549479432	0.10726204707087	0.0161	0.0164	0.0156	0.0045	0.1552	0.0055	0.0044	0.0565	9e-04	0.1152	0.1416	0.0269	0.0028	0.1264	0.0212	0.0037	0.0037	0.0013	7e-04	0.0341	0.03	0.0345	0.0702	0.0157	0.092	7e-04
14	rs1286086	91439180	0.93	0.429746626914861	0.81	0.722979171095748	0.013145402771585	0.100665969971369	0.0161	0.0165	0.0155	0.0044	0.1554	0.0055	0.0044	0.0564	9e-04	0.1152	0.1414	0.0269	0.0028	0.1264	0.0212	0.0037	0.0037	0.0013	7e-04	0.0341	0.03	0.0346	0.0704	0.0157	0.092	7e-04
14	rs61987420	91443038	0.93	0.429746626914861	0.81	0.722979171095748	0.0139293258768497	0.108768377832217	0.0161	0.0168	0.0155	0.0044	0.1554	0.0056	0.0045	0.0563	9e-04	0.1153	0.1413	0.027	0.0028	0.1263	0.0212	0.0037	0.0037	0.0013	7e-04	0.0338	0.0301	0.0346	0.0704	0.0157	0.092	6e-04
14	rs12434849	91443517	0.93	0.429746626914861	0.82	0.661616834019215	0.01400227441343	0.108097900011537	0.0161	0.0168	0.0155	0.0044	0.1554	0.0056	0.0045	0.0563	9e-04	0.1153	0.1413	0.027	0.0028	0.1263	0.0212	0.0037	0.0037	0.0013	7e-04	0.0338	0.0301	0.0346	0.0704	0.0157	0.092	6e-04
14	rs34367541	91458698	0.93	0.429746626914861	0.82	0.661616834019215	0.0144391358493	0.108600609017041	0.0161	0.017	0.0154	0.0044	0.1554	0.0056	0.0045	0.0563	9e-04	0.1153	0.1413	0.027	0.0028	0.1262	0.0212	0.0038	0.0038	0.0012	7e-04	0.0337	0.0301	0.0346	0.0704	0.0156	0.092	6e-04
14	rs34876948	91464994	0.93	0.429746626914861	0.82	0.661616834019215	0.0160075048934514	0.117455045604704	0.0161	0.017	0.0154	0.0044	0.1554	0.0056	0.0045	0.0563	9e-04	0.1153	0.1413	0.027	0.0028	0.1262	0.0212	0.0038	0.0038	0.0012	7e-04	0.0337	0.0301	0.0346	0.0704	0.0156	0.092	6e-04
14	rs7153236	91466106	0.93	0.429746626914861	0.82	0.661616834019215	0.0160221810903095	0.117368653990586	0.0161	0.017	0.0154	0.0044	0.1554	0.0056	0.0045	0.0563	9e-04	0.1153	0.1413	0.027	0.0028	0.1262	0.0212	0.0038	0.0038	0.0012	7e-04	0.0337	0.0301	0.0346	0.0704	0.0156	0.092	6e-04
14	rs12897149	91467876	0.93	0.429746626914861	0.82	0.661616834019215	0.0159855091599999	0.119709645627486	0.0161	0.017	0.0154	0.0044	0.1554	0.0056	0.0045	0.0563	9e-04	0.1153	0.1412	0.027	0.0028	0.1262	0.0212	0.0038	0.0038	0.0012	7e-04	0.0337	0.0301	0.0346	0.0705	0.0156	0.092	6e-04
14	rs8005489	91473271	0.93	0.429746626914861	0.82	0.661616834019215	0.0155072132936231	0.113847400842463	0.0161	0.017	0.0154	0.0044	0.1554	0.0056	0.0045	0.0563	9e-04	0.1153	0.1412	0.0271	0.0028	0.1262	0.0212	0.0038	0.0038	0.0012	7e-04	0.0337	0.0301	0.0346	0.0705	0.0156	0.092	6e-04
14	rs118185395	91482050	0.93	0.429746626914861	0.82	0.661616834019215	0.0141691207369985	0.0867394334356721	0.0161	0.017	0.0154	0.0044	0.1556	0.0056	0.0045	0.0562	9e-04	0.1153	0.1412	0.0271	0.0028	0.1262	0.0212	0.0038	0.0038	0.0012	7e-04	0.0337	0.0301	0.0346	0.0705	0.0157	0.0919	6e-04
14	rs61989760	91496423	0.93	0.429746626914861	0.82	0.661616834019215	0.0127566987805679	0.0932049453446459	0.016	0.017	0.0154	0.0044	0.1559	0.0056	0.0045	0.0559	9e-04	0.1154	0.1411	0.0272	0.0027	0.1262	0.0212	0.0038	0.0038	0.0012	7e-04	0.0336	0.0302	0.0346	0.0706	0.0157	0.0916	6e-04
14	rs77248498	91496702	0.93	0.429746626914861	0.82	0.661616834019215	0.0126948170049863	0.094949494324367	0.016	0.017	0.0154	0.0044	0.1559	0.0056	0.0045	0.0559	9e-04	0.1154	0.1411	0.0272	0.0027	0.1262	0.0212	0.0038	0.0038	0.0012	7e-04	0.0336	0.0302	0.0346	0.0706	0.0157	0.0916	6e-04
14	rs7151724	91497719	0.93	0.429746626914861	0.82	0.661616834019215	0.0127381106605987	0.0951087221176865	0.016	0.017	0.0154	0.0044	0.1559	0.0056	0.0045	0.0559	9e-04	0.1154	0.1412	0.0272	0.0027	0.1262	0.0212	0.0038	0.0038	0.0012	7e-04	0.0336	0.0302	0.0345	0.0706	0.0157	0.0916	6e-04
14	rs9323855	91503369	0.93	0.429746626914861	0.83	0.603719568470427	0.0130821192800727	0.084980754784386	0.016	0.017	0.0154	0.0043	0.1559	0.0056	0.0045	0.0557	9e-04	0.1151	0.1415	0.0276	0.0027	0.1262	0.0213	0.0038	0.0038	0.0012	6e-04	0.0335	0.0303	0.0345	0.0707	0.0157	0.0916	6e-04
14	rs12588082	91503583	0.93	0.429746626914861	0.83	0.603719568470427	0.0133366219066871	0.0864325386036107	0.016	0.017	0.0154	0.0043	0.1559	0.0056	0.0045	0.0557	9e-04	0.1151	0.1415	0.0275	0.0027	0.1262	0.0213	0.0038	0.0038	0.0012	6e-04	0.0335	0.0303	0.0345	0.0707	0.0157	0.0916	6e-04
14	rs1951454	91505368	0.93	0.429746626914861	0.83	0.603719568470427	0.0133174073715391	0.0821820760467997	0.016	0.017	0.0154	0.0043	0.1559	0.0056	0.0045	0.0557	9e-04	0.1151	0.1415	0.0276	0.0027	0.1262	0.0213	0.0038	0.0038	0.0012	6e-04	0.0335	0.0303	0.0345	0.0707	0.0157	0.0916	6e-04
14	rs17722981	91507679	0.93	0.429746626914861	0.83	0.603719568470427	0.0128686529108481	0.0800150737202863	0.016	0.017	0.0154	0.0043	0.1559	0.0056	0.0045	0.0557	9e-04	0.1151	0.1415	0.0276	0.0027	0.1262	0.0213	0.0038	0.0038	0.0012	6e-04	0.0335	0.0303	0.0344	0.0707	0.0157	0.0916	6e-04
14	rs1285995	91515577	0.93	0.429746626914861	0.83	0.603719568470427	0.0119636903978144	0.0618681926941815	0.016	0.017	0.0155	0.0043	0.156	0.0056	0.0045	0.0556	9e-04	0.115	0.1414	0.0276	0.0027	0.1262	0.0213	0.0038	0.0038	0.0012	6e-04	0.0335	0.0302	0.0344	0.0708	0.0157	0.0914	6e-04
14	rs75282315	91522798	0.93	0.429746626914861	0.83	0.603719568470427	0.0109682059302403	0.034644820351873	0.016	0.017	0.0155	0.0043	0.156	0.0056	0.0045	0.0555	9e-04	0.1149	0.1414	0.0277	0.0027	0.1262	0.0213	0.0039	0.0038	0.0012	6e-04	0.0335	0.0302	0.0344	0.0708	0.0157	0.0914	6e-04
14	rs61989787	91555821	0.94	0.389848785336034	0.83	0.603719568470427	0.00766493543523433	0.0403786316930395	0.016	0.0176	0.0155	0.0045	0.1573	0.0058	0.0046	0.0548	0.001	0.1129	0.1412	0.0284	0.0028	0.1251	0.0214	0.0041	0.0041	0.0012	6e-04	0.033	0.0301	0.0345	0.0722	0.0155	0.0908	6e-04
14	rs77314340	91556695	0.94	0.389848785336034	0.84	0.549223467132668	0.00773262799482855	0.0421700959284025	0.016	0.0176	0.0156	0.0045	0.1572	0.0058	0.0046	0.0548	0.001	0.1129	0.1411	0.0285	0.0028	0.1251	0.0214	0.0041	0.0041	0.0011	6e-04	0.033	0.0301	0.0344	0.0723	0.0155	0.0907	6e-04
14	rs8013096	91557378	0.94	0.389848785336034	0.85	0.498060230126391	0.00797751083018761	0.0473933940621845	0.016	0.0176	0.0156	0.0045	0.1572	0.0058	0.0046	0.0548	0.001	0.1128	0.1412	0.0285	0.0029	0.1252	0.0214	0.0041	0.0041	0.0011	6e-04	0.0329	0.0301	0.0344	0.0723	0.0155	0.0907	6e-04
14	rs12887355	91571271	0.94	0.389848785336034	0.85	0.498060230126391	0.00636379140955255	0.0293636850180866	0.016	0.0181	0.016	0.0045	0.1573	0.0059	0.0046	0.0544	0.0011	0.1117	0.1409	0.0286	0.003	0.1251	0.021	0.0044	0.0043	0.0013	6e-04	0.0323	0.03	0.0346	0.0738	0.0153	0.09	7e-04
14	rs17261134	91571968	0.94	0.389848785336034	0.85	0.498060230126391	0.00637110257416306	0.0294595745279191	0.016	0.0181	0.016	0.0045	0.1573	0.0059	0.0046	0.0544	0.0011	0.1117	0.1409	0.0286	0.003	0.1251	0.021	0.0044	0.0043	0.0013	6e-04	0.0322	0.03	0.0346	0.0738	0.0153	0.09	7e-04
14	rs76920016	91574480	0.94	0.389848785336034	0.85	0.498060230126391	0.00648896655766459	0.0300864075454566	0.016	0.0181	0.016	0.0045	0.1573	0.0059	0.0046	0.0545	0.0011	0.1117	0.1409	0.0286	0.003	0.1251	0.021	0.0044	0.0043	0.0013	6e-04	0.0322	0.03	0.0346	0.0738	0.0153	0.0899	7e-04
14	rs11159993	91574621	0.94	0.389848785336034	0.85	0.498060230126391	0.00672592679543481	0.0286018294494998	0.016	0.0181	0.016	0.0045	0.1573	0.0059	0.0047	0.0545	0.0011	0.1118	0.1408	0.0286	0.003	0.125	0.0211	0.0044	0.0043	0.0013	6e-04	0.0322	0.03	0.0346	0.0737	0.0153	0.0899	7e-04
14	rs10137942	91579946	0.94	0.389848785336034	0.85	0.498060230126391	0.00685268241227711	0.0267383323651783	0.016	0.0181	0.0161	0.0045	0.1573	0.0059	0.0047	0.0546	0.0011	0.1118	0.1408	0.0287	0.003	0.125	0.0211	0.0044	0.0043	0.0013	6e-04	0.0322	0.03	0.0346	0.0737	0.0153	0.0899	7e-04
14	rs41299205	91581272	0.94	0.389848785336034	0.85	0.498060230126391	0.00676797608942228	0.0232327833270784	0.016	0.0181	0.0161	0.0045	0.1573	0.0059	0.0047	0.0546	0.0011	0.1118	0.1408	0.0287	0.003	0.125	0.0211	0.0044	0.0043	0.0013	6e-04	0.0322	0.03	0.0346	0.0737	0.0153	0.0899	7e-04
14	rs6575178	91589787	0.94	0.389848785336034	0.85	0.498060230126391	0.00623689286675866	0.0226784348351235	0.0159	0.0182	0.0161	0.0045	0.1571	0.006	0.0047	0.0547	0.0011	0.1116	0.1407	0.0288	0.003	0.125	0.0211	0.0044	0.0043	0.0013	6e-04	0.0321	0.0299	0.0346	0.0738	0.0153	0.09	7e-04
14	rs76554363	91592772	0.94	0.389848785336034	0.85	0.498060230126391	0.0060730998753874	0.0177542473041961	0.0159	0.0182	0.0162	0.0045	0.1568	0.006	0.0047	0.0547	0.0012	0.1115	0.1407	0.0288	0.003	0.1249	0.021	0.0045	0.0043	0.0013	6e-04	0.0321	0.0299	0.0347	0.074	0.0153	0.0899	7e-04
14	rs75070494	91596570	0.94	0.389848785336034	0.85	0.498060230126391	0.00613323917106988	0.019056882455571	0.0159	0.0183	0.0163	0.0046	0.1565	0.006	0.0047	0.0548	0.0012	0.1114	0.1407	0.0288	0.0031	0.1248	0.0211	0.0045	0.0044	0.0014	6e-04	0.0321	0.0299	0.0347	0.0742	0.0153	0.0897	8e-04
14	rs12880762	91608936	0.95	0.352537935866182	0.85	0.498060230126391	0.0061581360115629	0.0127111596387082	0.0159	0.0185	0.0165	0.0046	0.1554	0.006	0.0047	0.0549	0.0013	0.1109	0.1406	0.0289	0.0032	0.1246	0.021	0.0046	0.0045	0.0014	7e-04	0.032	0.03	0.0348	0.0748	0.0152	0.0893	9e-04
14	rs117583994	91610923	0.95	0.352537935866182	0.85	0.498060230126391	0.0060978075398983	0.0107828068519291	0.0159	0.0185	0.0166	0.0046	0.1554	0.006	0.0047	0.055	0.0013	0.1109	0.1406	0.0289	0.0032	0.1246	0.021	0.0046	0.0045	0.0014	7e-04	0.0319	0.03	0.0348	0.0748	0.0152	0.0892	9e-04
14	rs35016693	91621044	0.95	0.352537935866182	0.85	0.498060230126391	0.0129625065169341	0.01948795674029	0.0157	0.0189	0.0171	0.0047	0.1543	0.006	0.0048	0.056	0.0016	0.1097	0.1421	0.0288	0.0035	0.1238	0.0209	0.005	0.0048	0.0015	8e-04	0.0309	0.0309	0.0345	0.0755	0.0154	0.0866	0.0012
14	rs76799782	91624544	0.95	0.352537935866182	0.85	0.498060230126391	0.0137777094639006	0.0185534930673427	0.0157	0.019	0.0172	0.0047	0.1541	0.006	0.0049	0.056	0.0016	0.1095	0.142	0.0289	0.0036	0.124	0.0208	0.005	0.0049	0.0015	8e-04	0.0308	0.031	0.0344	0.0756	0.0155	0.0865	0.0013
14	rs12590057	91633161	0.95	0.352537935866182	0.85	0.498060230126391	0.0167611066812773	0.0165332135525662	0.0156	0.0193	0.0173	0.0047	0.1537	0.006	0.005	0.0561	0.0016	0.1093	0.1418	0.0288	0.0037	0.1243	0.0208	0.0051	0.0049	0.0016	9e-04	0.0306	0.0312	0.0341	0.0758	0.0155	0.0861	0.0013
14	rs12436409	91633749	0.95	0.352537935866182	0.85	0.498060230126391	0.0168142843077403	0.0158140810574749	0.0156	0.0193	0.0173	0.0047	0.1537	0.006	0.005	0.0561	0.0016	0.1093	0.1418	0.0288	0.0037	0.1243	0.0207	0.0052	0.0049	0.0016	9e-04	0.0306	0.0312	0.0341	0.0758	0.0155	0.0861	0.0013
14	rs112217762	91635649	0.95	0.352537935866182	0.85	0.498060230126391	0.017579691594033	0.0158852823013063	0.0156	0.0194	0.0174	0.0047	0.1534	0.006	0.005	0.0561	0.0016	0.1092	0.1417	0.0288	0.0038	0.1243	0.0207	0.0052	0.005	0.0016	9e-04	0.0305	0.0312	0.034	0.0758	0.0156	0.0861	0.0013
14	rs4900072	91636532	0.95	0.352537935866182	0.85	0.498060230126391	0.0180558087039265	0.0153551385752214	0.0156	0.0194	0.0174	0.0047	0.1533	0.006	0.005	0.0561	0.0016	0.1092	0.1416	0.0288	0.0038	0.1243	0.0207	0.0052	0.005	0.0016	9e-04	0.0305	0.0313	0.034	0.0758	0.0156	0.0861	0.0014
14	rs4904756	91637693	0.95	0.352537935866182	0.85	0.498060230126391	0.0191865366222787	0.0146964572522112	0.0156	0.0194	0.0174	0.0047	0.1533	0.006	0.005	0.0561	0.0017	0.1091	0.1417	0.0288	0.0038	0.1244	0.0207	0.0052	0.005	0.0016	9e-04	0.0305	0.0313	0.0339	0.0759	0.0156	0.0861	0.0014
14	rs74869716	91642040	0.95	0.352537935866182	0.85	0.498060230126391	0.0235994429943931	0.018361634423628	0.0156	0.0194	0.0174	0.0048	0.153	0.0061	0.0051	0.056	0.0017	0.1085	0.142	0.0287	0.0039	0.1244	0.0207	0.0053	0.0051	0.0017	9e-04	0.0304	0.0315	0.0337	0.0761	0.0156	0.0859	0.0014
14	rs34302825	91642395	0.95	0.352537935866182	0.85	0.498060230126391	0.0234344931716147	0.0179808445980351	0.0156	0.0194	0.0174	0.0048	0.153	0.0061	0.0052	0.056	0.0018	0.1085	0.1421	0.0287	0.0039	0.1244	0.0207	0.0054	0.0051	0.0017	9e-04	0.0303	0.0315	0.0337	0.0761	0.0156	0.0859	0.0014
14	rs28628146	91649052	0.95	0.352537935866182	0.85	0.498060230126391	0.0259761353026638	0.020404430872072	0.0156	0.0194	0.0174	0.0048	0.153	0.0061	0.0052	0.056	0.0018	0.1078	0.1423	0.0286	0.004	0.1245	0.0206	0.0054	0.0052	0.0018	0.001	0.0304	0.0315	0.0335	0.0762	0.0155	0.0858	0.0014
14	rs78721903	91649137	0.95	0.352537935866182	0.85	0.498060230126391	0.025892886197005	0.0203641594591037	0.0156	0.0194	0.0174	0.0048	0.1531	0.0061	0.0052	0.056	0.0018	0.1077	0.1423	0.0286	0.004	0.1245	0.0206	0.0054	0.0052	0.0018	0.001	0.0304	0.0315	0.0335	0.0762	0.0155	0.0858	0.0014
14	rs61990142	91656057	0.95	0.352537935866182	0.85	0.498060230126391	0.0265959943924131	0.0248012363285084	0.0156	0.0193	0.0175	0.0049	0.1528	0.0063	0.0054	0.0559	0.0019	0.107	0.1429	0.0284	0.0041	0.1246	0.0206	0.0055	0.0053	0.0019	0.001	0.0305	0.0315	0.0334	0.0763	0.0154	0.0858	0.0015
14	rs8004687	91661939	0.95	0.352537935866182	0.85	0.498060230126391	0.0316375756716608	0.0281774060916844	0.0158	0.0193	0.0175	0.0049	0.1529	0.0063	0.0054	0.0557	0.0019	0.1069	0.143	0.0283	0.0042	0.1244	0.0205	0.0056	0.0056	0.0019	0.001	0.0305	0.0315	0.0333	0.0763	0.0153	0.0857	0.0015
14	rs3818201	91662886	0.95	0.352537935866182	0.85	0.498060230126391	0.0321555078567607	0.0302805153414081	0.0158	0.0194	0.0175	0.0049	0.1528	0.0063	0.0054	0.0556	0.0019	0.1068	0.1431	0.0282	0.0042	0.1245	0.0203	0.0056	0.0056	0.0019	0.001	0.0305	0.0315	0.0333	0.0763	0.0153	0.0858	0.0016
14	rs28715808	91666248	0.95	0.352537935866182	0.85	0.498060230126391	0.0333207793454365	0.0322534096189014	0.0159	0.0194	0.0175	0.0049	0.153	0.0063	0.0054	0.0554	0.002	0.1065	0.1432	0.0282	0.0042	0.1244	0.0202	0.0056	0.0056	0.0019	0.0011	0.0305	0.0315	0.0332	0.0765	0.0153	0.0857	0.0016
14	rs72699634	91669029	0.95	0.352537935866182	0.85	0.498060230126391	0.0349370412370641	0.0335665993151485	0.0159	0.0194	0.0175	0.0049	0.1531	0.0063	0.0054	0.0553	0.002	0.1063	0.1433	0.0282	0.0043	0.1244	0.0202	0.0056	0.0056	0.0019	0.0011	0.0305	0.0316	0.0332	0.0767	0.0153	0.0857	0.0016
14	rs2295524	91671124	0.95	0.352537935866182	0.85	0.498060230126391	0.0364878758164998	0.0363706320443255	0.016	0.0194	0.0175	0.0049	0.1531	0.0063	0.0054	0.0552	0.002	0.1061	0.1433	0.0281	0.0043	0.1243	0.0202	0.0056	0.0056	0.0019	0.0011	0.0305	0.0315	0.0331	0.0768	0.0153	0.0858	0.0017
14	rs45465092	91681921	0.94	0.389848785336034	0.85	0.498060230126391	0.051087522747496	0.0625376679516786	0.0164	0.0192	0.0174	0.0049	0.1529	0.0064	0.0057	0.0545	0.0024	0.1051	0.1432	0.0273	0.0048	0.1234	0.02	0.006	0.0058	0.0022	0.0014	0.0302	0.0315	0.0324	0.0779	0.0161	0.086	0.002
14	rs11629018	91683051	0.94	0.389848785336034	0.85	0.498060230126391	0.0632678324642541	0.0871236644848596	0.0164	0.0191	0.0174	0.0049	0.1531	0.0064	0.0058	0.0543	0.0025	0.1043	0.1435	0.0271	0.0049	0.1226	0.0204	0.0063	0.0059	0.0023	0.0015	0.0301	0.0316	0.0317	0.0782	0.0164	0.0856	0.0022
14	rs1285867	91683743	0.93	0.429746626914861	0.85	0.498060230126391	0.0674239921617702	0.107846881974332	0.0165	0.019	0.0173	0.0049	0.1531	0.0066	0.006	0.0542	0.0026	0.1036	0.1438	0.027	0.005	0.1221	0.0208	0.0066	0.006	0.0024	0.0016	0.0301	0.0316	0.0311	0.0786	0.0166	0.0854	0.0023
14	rs17127183	91684609	0.93	0.429746626914861	0.85	0.498060230126391	0.0634792222477333	0.103696486231095	0.0165	0.0192	0.0173	0.0048	0.1541	0.0064	0.006	0.054	0.0026	0.1018	0.1457	0.0268	0.0047	0.1218	0.0204	0.0068	0.0058	0.0024	0.0017	0.0293	0.0317	0.031	0.0791	0.0166	0.086	0.0024
14	rs1285865	91684668	0.93	0.429746626914861	0.86	0.450156947394433	0.0644848116096141	0.105266221340643	0.0166	0.0192	0.0173	0.0048	0.1542	0.0064	0.006	0.054	0.0026	0.1016	0.1458	0.0268	0.0047	0.1217	0.0203	0.0068	0.0058	0.0025	0.0017	0.0293	0.0317	0.031	0.0791	0.0166	0.086	0.0024
14	rs78510655	91687402	0.93	0.429746626914861	0.85	0.498060230126391	0.135683260340486	0.118406938826225	0.0164	0.0194	0.017	0.0047	0.1561	0.0061	0.0059	0.0533	0.0028	0.0994	0.1471	0.0262	0.0046	0.1204	0.0197	0.007	0.0055	0.0026	0.0017	0.0286	0.0315	0.0313	0.0807	0.0163	0.0879	0.0025
14	rs11626617	91690316	0.93	0.429746626914861	0.85	0.498060230126391	0.139062607381439	0.118580322134213	0.0164	0.0194	0.0169	0.0047	0.1561	0.0061	0.0059	0.0533	0.0028	0.0992	0.1473	0.0261	0.0046	0.1202	0.0197	0.007	0.0055	0.0027	0.0017	0.0286	0.0315	0.0314	0.0808	0.0163	0.088	0.0025
14	rs1285859	91691354	0.93	0.429746626914861	0.84	0.549223467132668	0.139504324957235	0.119970831647177	0.0163	0.0194	0.0169	0.0047	0.1561	0.0061	0.006	0.0533	0.0028	0.0992	0.1474	0.0261	0.0046	0.1202	0.0197	0.007	0.0055	0.0027	0.0017	0.0286	0.0314	0.0315	0.0809	0.0163	0.0881	0.0025
14	rs77978706	91693650	0.93	0.429746626914861	0.84	0.549223467132668	0.146425840381291	0.111466161670666	0.0162	0.0193	0.0169	0.0047	0.1561	0.0061	0.006	0.0533	0.0028	0.0987	0.1479	0.0261	0.0046	0.12	0.0198	0.007	0.0055	0.0027	0.0017	0.0285	0.0312	0.0316	0.0811	0.0163	0.0882	0.0025
14	rs2181168	91693856	0.93	0.429746626914861	0.84	0.549223467132668	0.148220235551544	0.110958399926122	0.0162	0.0193	0.0169	0.0047	0.1561	0.0061	0.006	0.0534	0.0028	0.0986	0.1479	0.0261	0.0046	0.1199	0.0197	0.007	0.0055	0.0027	0.0017	0.0285	0.0312	0.0316	0.0811	0.0163	0.0883	0.0025
14	rs8017969	91695138	0.93	0.429746626914861	0.84	0.549223467132668	0.179542961116285	0.104026197581515	0.016	0.0193	0.0169	0.0047	0.1561	0.006	0.0061	0.0534	0.0029	0.0982	0.1487	0.026	0.0045	0.1197	0.0198	0.0071	0.0053	0.0026	0.0017	0.0285	0.0309	0.0318	0.0814	0.0163	0.0884	0.0024
14	rs11626203	91702324	0.93	0.429746626914861	0.84	0.549223467132668	0.196890155548902	0.062336505297396	0.0154	0.0197	0.017	0.0045	0.1581	0.0054	0.0059	0.054	0.0028	0.0997	0.1503	0.0253	0.0041	0.1183	0.0197	0.007	0.0052	0.0023	0.0016	0.0282	0.0305	0.0315	0.0807	0.0161	0.0894	0.0023
14	rs2540879	91708195	0.93	0.429746626914861	0.84	0.549223467132668	0.234630804099127	0.0570741906382361	0.0152	0.0197	0.0169	0.0044	0.1588	0.0053	0.0058	0.0542	0.0027	0.0998	0.1508	0.0252	0.0041	0.1184	0.0197	0.007	0.0051	0.0022	0.0016	0.0281	0.0305	0.0315	0.0807	0.0161	0.0891	0.0022
14	rs78926146	91709504	0.93	0.429746626914861	0.84	0.549223467132668	0.231361662447475	0.0585015898902488	0.0152	0.0197	0.0169	0.0044	0.1588	0.0053	0.0058	0.0543	0.0027	0.0997	0.1509	0.0252	0.004	0.1184	0.0197	0.007	0.0051	0.0022	0.0016	0.0281	0.0305	0.0315	0.0807	0.0161	0.089	0.0022
14	rs2540865	91714006	0.93	0.429746626914861	0.84	0.549223467132668	0.219811695805525	0.0614013765815832	0.0151	0.0198	0.0169	0.0044	0.1591	0.0052	0.0057	0.0543	0.0027	0.0997	0.151	0.0251	0.004	0.1185	0.0197	0.007	0.0051	0.0022	0.0016	0.0281	0.0305	0.0314	0.0806	0.016	0.089	0.0022
14	rs76396380	91714868	0.93	0.429746626914861	0.84	0.549223467132668	0.215641719194118	0.0585015898902488	0.0151	0.0198	0.0169	0.0044	0.1592	0.0052	0.0057	0.0543	0.0027	0.0997	0.151	0.025	0.004	0.1184	0.0197	0.007	0.0051	0.0022	0.0016	0.0281	0.0306	0.0314	0.0806	0.016	0.089	0.0022
14	rs75689902	91721565	0.92	0.472297109457422	0.83	0.603719568470427	0.185945332859229	0.0553430878808383	0.0149	0.02	0.0171	0.0045	0.1607	0.005	0.0056	0.0546	0.0025	0.0999	0.1515	0.0243	0.0038	0.1184	0.0199	0.007	0.005	0.002	0.0015	0.0279	0.0308	0.0313	0.0804	0.016	0.0883	0.0022
14	rs10873406	91722061	0.92	0.472297109457422	0.83	0.603719568470427	0.187256323405898	0.0581108038099986	0.0148	0.02	0.0172	0.0045	0.1608	0.005	0.0056	0.0546	0.0025	0.0999	0.1515	0.0242	0.0038	0.1184	0.02	0.007	0.005	0.002	0.0015	0.0279	0.0308	0.0313	0.0804	0.016	0.0883	0.0022
14	rs79037798	91726019	0.92	0.472297109457422	0.83	0.603719568470427	0.176372092844876	0.0540756121789229	0.0148	0.02	0.0172	0.0045	0.1608	0.005	0.0056	0.0546	0.0025	0.0999	0.1515	0.0241	0.0037	0.1185	0.0199	0.007	0.005	0.002	0.0015	0.0279	0.0308	0.0313	0.0804	0.0163	0.0883	0.0021
14	rs7159692	91729406	0.92	0.472297109457422	0.82	0.661616834019215	0.173233893235638	0.0558536176850008	0.0148	0.02	0.0172	0.0045	0.1609	0.005	0.0057	0.0546	0.0025	0.0998	0.1515	0.024	0.0037	0.1185	0.0199	0.007	0.005	0.002	0.0015	0.0279	0.0308	0.0313	0.0804	0.0163	0.0882	0.0021
14	rs941920	91739081	0.92	0.472297109457422	0.82	0.661616834019215	0.164885523366255	0.0653825876454319	0.0149	0.0201	0.0172	0.0044	0.1612	0.0049	0.0057	0.0547	0.0023	0.0992	0.1513	0.0236	0.0037	0.1191	0.0199	0.007	0.005	0.0019	0.0015	0.0279	0.031	0.0315	0.0806	0.0163	0.0883	0.0021
14	rs45542736	91739108	0.92	0.472297109457422	0.83	0.603719568470427	0.164676407865571	0.0651093497770427	0.0149	0.0201	0.0172	0.0044	0.1612	0.0049	0.0057	0.0547	0.0023	0.0992	0.1513	0.0236	0.0037	0.1191	0.0199	0.007	0.005	0.0019	0.0015	0.0279	0.031	0.0315	0.0806	0.0163	0.0883	0.0021
14	rs7153145	91742658	0.92	0.472297109457422	0.84	0.549223467132668	0.148056571912553	0.0629408148667153	0.0149	0.0201	0.0172	0.0045	0.1614	0.0049	0.0057	0.0547	0.0023	0.0991	0.1514	0.0235	0.0036	0.119	0.0199	0.0069	0.0049	0.0019	0.0015	0.0279	0.031	0.0315	0.0807	0.0163	0.0883	0.0021
14	rs17723680	91744878	0.92	0.472297109457422	0.84	0.549223467132668	0.149368888074165	0.0644283606825479	0.0149	0.0202	0.0172	0.0045	0.1614	0.0049	0.0057	0.0547	0.0023	0.0991	0.1513	0.0235	0.0036	0.119	0.0199	0.0069	0.0049	0.0019	0.0015	0.0279	0.031	0.0315	0.0807	0.0163	0.0883	0.0021
14	rs117449267	91747292	0.92	0.472297109457422	0.84	0.549223467132668	0.151283958914104	0.066618092830441	0.015	0.0202	0.0172	0.0045	0.1614	0.0049	0.0057	0.0547	0.0023	0.099	0.1513	0.0235	0.0036	0.119	0.0199	0.0069	0.0049	0.0019	0.0015	0.0279	0.0311	0.0315	0.0807	0.0163	0.0883	0.0021
14	rs6575188	91750513	0.92	0.472297109457422	0.84	0.549223467132668	0.153815255082287	0.0679327253358512	0.015	0.0202	0.0172	0.0045	0.1614	0.0049	0.0057	0.0547	0.0023	0.0989	0.1512	0.0234	0.0036	0.1191	0.0199	0.007	0.0049	0.0019	0.0015	0.0279	0.0311	0.0315	0.0807	0.0163	0.0883	0.0021
14	rs76612086	91751986	0.92	0.472297109457422	0.84	0.549223467132668	0.152280187325769	0.0658619093009029	0.015	0.0202	0.0172	0.0045	0.1615	0.0049	0.0057	0.0547	0.0023	0.0988	0.1511	0.0234	0.0036	0.1191	0.02	0.007	0.0049	0.0018	0.0015	0.0279	0.0311	0.0316	0.0808	0.0163	0.0883	0.0021
14	rs10484028	91757711	0.92	0.472297109457422	0.84	0.549223467132668	0.166669272330753	0.0811330067505299	0.0151	0.0202	0.0172	0.0045	0.1615	0.0048	0.0058	0.0546	0.0022	0.0987	0.1507	0.0235	0.0036	0.119	0.02	0.007	0.0049	0.0017	0.0015	0.0281	0.0314	0.0316	0.0809	0.0163	0.0884	0.0021
14	rs72699684	91758106	0.92	0.472297109457422	0.84	0.549223467132668	0.167407017318689	0.0836901834674393	0.0151	0.0202	0.0172	0.0045	0.1615	0.0048	0.0058	0.0546	0.0022	0.0987	0.1507	0.0235	0.0036	0.119	0.02	0.007	0.0049	0.0017	0.0015	0.0281	0.0314	0.0316	0.0809	0.0163	0.0884	0.0021
14	rs12891713	91760522	0.92	0.472297109457422	0.84	0.549223467132668	0.173377461879135	0.0833876767461409	0.0151	0.0203	0.0172	0.0045	0.1615	0.0048	0.0058	0.0546	0.0022	0.0986	0.1505	0.0235	0.0036	0.1189	0.02	0.007	0.0049	0.0017	0.0015	0.0282	0.0315	0.0317	0.081	0.0163	0.0884	0.0021
14	rs12050311	91762760	0.92	0.472297109457422	0.84	0.549223467132668	0.176662302972644	0.0842965206494787	0.0151	0.0203	0.0173	0.0045	0.1616	0.0048	0.0058	0.0545	0.0022	0.0986	0.1504	0.0235	0.0036	0.1189	0.02	0.007	0.0049	0.0017	0.0015	0.0282	0.0316	0.0317	0.081	0.0164	0.0884	0.0021
14	rs12887843	91763064	0.92	0.472297109457422	0.84	0.549223467132668	0.17706179294177	0.0855144735683938	0.0151	0.0203	0.0173	0.0045	0.1616	0.0048	0.0058	0.0545	0.0021	0.0987	0.1503	0.0235	0.0036	0.1189	0.02	0.007	0.0049	0.0017	0.0015	0.0283	0.0316	0.0317	0.081	0.0164	0.0884	0.0021
14	rs7154073	91767390	0.92	0.472297109457422	0.84	0.549223467132668	0.157115977144151	0.0687685394845203	0.015	0.0203	0.0173	0.0045	0.1617	0.0049	0.0059	0.0541	0.0021	0.0986	0.1506	0.0235	0.0035	0.119	0.0199	0.0069	0.0049	0.0016	0.0015	0.0282	0.0316	0.0318	0.0811	0.0164	0.0882	0.0021
14	rs56140907	91772026	0.92	0.472297109457422	0.84	0.549223467132668	0.118843420175704	0.0644283606825479	0.015	0.0202	0.0175	0.0044	0.1615	0.005	0.006	0.0541	0.002	0.0986	0.1506	0.0233	0.0034	0.1194	0.0201	0.0069	0.0048	0.0016	0.0014	0.0282	0.0315	0.032	0.0807	0.0164	0.0883	0.002
14	rs1970911	91773494	0.92	0.472297109457422	0.85	0.498060230126391	0.110462490150616	0.0586974023539478	0.015	0.0202	0.0176	0.0044	0.1615	0.0051	0.006	0.0541	0.002	0.0985	0.1506	0.0233	0.0034	0.1195	0.0201	0.0069	0.0048	0.0016	0.0014	0.0282	0.0315	0.032	0.0806	0.0164	0.0884	0.002
14	rs75170127	91775889	0.93	0.429746626914861	0.85	0.498060230126391	0.0799167086244583	0.044458155480837	0.015	0.0202	0.0178	0.0042	0.1614	0.0051	0.0059	0.0543	0.0018	0.0984	0.1505	0.023	0.0032	0.1211	0.0204	0.0068	0.0046	0.0015	0.0013	0.0283	0.0316	0.0323	0.0796	0.0163	0.0888	0.0019
14	rs10134588	91782135	0.93	0.429746626914861	0.85	0.498060230126391	0.0723399746084038	0.0332614138725438	0.0148	0.0201	0.0179	0.0042	0.161	0.0051	0.0059	0.0548	0.0016	0.0986	0.1507	0.0227	0.003	0.1219	0.0207	0.0067	0.0044	0.0015	0.0012	0.0284	0.0317	0.0328	0.079	0.0162	0.0888	0.0018
14	rs941914	91785889	0.93	0.429746626914861	0.85	0.498060230126391	0.0713594860571784	0.0361594049063466	0.0148	0.0201	0.0179	0.0042	0.161	0.0051	0.0059	0.0548	0.0016	0.0986	0.1507	0.0227	0.003	0.1219	0.0207	0.0067	0.0044	0.0015	0.0012	0.0285	0.0317	0.0328	0.079	0.0162	0.0888	0.0018
14	rs74339801	91786441	0.93	0.429746626914861	0.85	0.498060230126391	0.0715465664527983	0.0355290906486029	0.0148	0.0201	0.0179	0.0042	0.161	0.0051	0.0059	0.0548	0.0016	0.0986	0.1507	0.0227	0.003	0.1219	0.0207	0.0067	0.0044	0.0015	0.0012	0.0285	0.0317	0.0328	0.079	0.0162	0.0888	0.0018
14	rs1285766	91787336	0.93	0.429746626914861	0.85	0.498060230126391	0.0707175336377501	0.0347483228224148	0.0148	0.0201	0.0179	0.0041	0.161	0.0051	0.0059	0.0548	0.0016	0.0986	0.1507	0.0227	0.003	0.1219	0.0207	0.0067	0.0044	0.0015	0.0012	0.0285	0.0317	0.0328	0.079	0.0162	0.0888	0.0018
14	rs11160000	91788148	0.93	0.429746626914861	0.85	0.498060230126391	0.0684498013152821	0.0344898318453624	0.0148	0.02	0.0179	0.0041	0.161	0.0051	0.0059	0.0548	0.0016	0.0986	0.1508	0.0226	0.0029	0.1219	0.0207	0.0067	0.0043	0.0015	0.0012	0.0285	0.0317	0.0328	0.079	0.0162	0.0889	0.0018
14	rs12881259	91793304	0.93	0.429746626914861	0.86	0.450156947394433	0.0606738443083157	0.0338730656623439	0.0148	0.02	0.0181	0.0041	0.1613	0.005	0.0059	0.055	0.0016	0.0989	0.1508	0.0225	0.0029	0.1216	0.0207	0.0067	0.0043	0.0015	0.0012	0.0286	0.0315	0.0328	0.0788	0.0162	0.0888	0.0018
14	rs10438208	91793838	0.93	0.429746626914861	0.86	0.450156947394433	0.0647378345675996	0.0306704717898915	0.0148	0.0199	0.0181	0.0041	0.1613	0.005	0.0059	0.055	0.0016	0.0989	0.1508	0.0225	0.0029	0.1216	0.0207	0.0067	0.0043	0.0014	0.0012	0.0287	0.0315	0.0327	0.0788	0.0162	0.0888	0.0018
14	rs56083431	91797416	0.94	0.389848785336034	0.86	0.450156947394433	0.0350141167542164	0.0462093511636146	0.0142	0.0194	0.0202	0.0039	0.1614	0.005	0.0057	0.0552	0.0011	0.0981	0.1513	0.0204	0.0024	0.1218	0.0222	0.0065	0.0042	0.0014	0.0011	0.0307	0.031	0.0326	0.0785	0.0167	0.0888	0.0014
14	rs11627496	91798690	0.94	0.389848785336034	0.86	0.450156947394433	0.0336322671092737	0.0465041230957959	0.0141	0.0193	0.0205	0.0039	0.1618	0.005	0.0056	0.0553	0.001	0.0979	0.1513	0.0198	0.0023	0.1219	0.0226	0.0064	0.0042	0.0014	0.0011	0.0309	0.0309	0.0326	0.0783	0.0169	0.0889	0.0014
14	rs747053	91808854	0.94	0.389848785336034	0.87	0.405435896572436	0.0287642375698964	0.0444002990420635	0.0141	0.0193	0.0206	0.0039	0.1622	0.0049	0.0055	0.0551	0.001	0.0977	0.1515	0.0195	0.0022	0.1221	0.0227	0.0063	0.0041	0.0014	0.0011	0.0312	0.0308	0.0325	0.0783	0.017	0.089	0.0013
14	rs78518201	91817389	0.94	0.389848785336034	0.87	0.405435896572436	0.0272370735821643	0.0459154073011903	0.0141	0.0193	0.0206	0.0039	0.1622	0.0049	0.0055	0.0551	0.001	0.0975	0.1516	0.0195	0.0022	0.1221	0.0229	0.0062	0.0041	0.0014	0.0011	0.0312	0.0308	0.0325	0.0784	0.0171	0.0891	0.0013
14	rs12589086	91818025	0.94	0.389848785336034	0.87	0.405435896572436	0.0269258640466842	0.0465631767339599	0.0141	0.0193	0.0207	0.0039	0.1622	0.0049	0.0055	0.0551	0.001	0.0974	0.1517	0.0195	0.0022	0.1221	0.0229	0.0062	0.0041	0.0014	0.0011	0.0312	0.0308	0.0325	0.0784	0.0171	0.0891	0.0013
14	rs17127265	91820966	0.94	0.389848785336034	0.87	0.405435896572436	0.0263531166979836	0.0462093511636146	0.0141	0.0193	0.0206	0.0039	0.1623	0.0049	0.0055	0.055	9e-04	0.0974	0.1518	0.0194	0.0022	0.1221	0.0229	0.0062	0.0041	0.0014	0.0011	0.0312	0.0307	0.0324	0.0784	0.0171	0.0891	0.0013
14	rs941763	91821246	0.94	0.389848785336034	0.87	0.405435896572436	0.0259240823019847	0.0441692079154671	0.0141	0.0193	0.0206	0.0039	0.1623	0.0049	0.0054	0.055	9e-04	0.0974	0.1518	0.0195	0.0022	0.1221	0.023	0.0062	0.0041	0.0014	0.0011	0.0312	0.0308	0.0325	0.0784	0.0171	0.0891	0.0013
14	rs75205118	91831327	0.94	0.389848785336034	0.87	0.405435896572436	0.0257476579881981	0.0408232272498776	0.014	0.0192	0.0206	0.0038	0.1629	0.0049	0.0053	0.0549	9e-04	0.097	0.1518	0.0194	0.0022	0.1221	0.0232	0.006	0.0041	0.0014	0.0012	0.0312	0.0307	0.0326	0.0783	0.0172	0.0891	0.0013
14	rs1285817	91836237	0.94	0.389848785336034	0.87	0.405435896572436	0.0254794905393536	0.0320036463383413	0.0139	0.0189	0.0206	0.0039	0.1641	0.0049	0.0052	0.0544	8e-04	0.0961	0.1516	0.0195	0.0023	0.1222	0.0238	0.0058	0.004	0.0014	0.0013	0.0314	0.0307	0.0328	0.0781	0.0172	0.0891	0.0014
14	rs11626638	91836479	0.94	0.389848785336034	0.87	0.405435896572436	0.0257476579881981	0.0309644597108265	0.0139	0.0189	0.0205	0.0039	0.1644	0.0049	0.0052	0.0543	8e-04	0.096	0.1517	0.0195	0.0024	0.1222	0.0239	0.0057	0.004	0.0014	0.0012	0.0314	0.0307	0.0328	0.078	0.0171	0.0891	0.0013
14	rs17803546	91836725	0.94	0.389848785336034	0.87	0.405435896572436	0.0244267311696001	0.0307193793450921	0.0139	0.0189	0.0206	0.0039	0.1644	0.0049	0.0052	0.0543	8e-04	0.0959	0.1516	0.0195	0.0024	0.1224	0.0239	0.0057	0.004	0.0014	0.0013	0.0314	0.0306	0.0329	0.0781	0.0172	0.0889	0.0013
14	rs2025065	91837490	0.94	0.389848785336034	0.87	0.405435896572436	0.0235023131513493	0.0261908178568244	0.0139	0.0189	0.0203	0.0039	0.1648	0.0048	0.0052	0.0541	8e-04	0.0956	0.1513	0.0196	0.0026	0.1227	0.0238	0.0056	0.004	0.0015	0.0012	0.0314	0.0308	0.0329	0.0777	0.0172	0.0893	0.0014
14	rs118030046	91837707	0.94	0.389848785336034	0.87	0.405435896572436	0.0264374161515087	0.0278026392690001	0.0138	0.0189	0.0203	0.0039	0.1648	0.0048	0.0052	0.0541	8e-04	0.0956	0.1513	0.0198	0.0026	0.1228	0.0238	0.0056	0.004	0.0014	0.0012	0.0314	0.0308	0.0331	0.0777	0.0172	0.0893	0.0014
14	rs17803791	91839050	0.94	0.389848785336034	0.87	0.405435896572436	0.0264268682424782	0.0271524720398265	0.0137	0.0188	0.0204	0.0039	0.1649	0.0048	0.0051	0.054	8e-04	0.0955	0.1513	0.0198	0.0026	0.1231	0.0239	0.0056	0.004	0.0014	0.0012	0.0314	0.0308	0.033	0.0777	0.0171	0.0892	0.0014
14	rs116896981	91839956	0.94	0.389848785336034	0.87	0.405435896572436	0.022830421719692	0.0217549479529479	0.0137	0.0187	0.0206	0.0039	0.1653	0.0048	0.0051	0.0541	8e-04	0.0955	0.1512	0.0198	0.0027	0.1236	0.024	0.0055	0.004	0.0015	0.0012	0.0314	0.0306	0.0328	0.0772	0.0167	0.0891	0.0014
14	rs17725366	91840089	0.94	0.389848785336034	0.88	0.363814363818289	0.0221724547480824	0.0206063657619705	0.0137	0.0187	0.0207	0.0039	0.1654	0.0048	0.005	0.0541	8e-04	0.0955	0.1512	0.0198	0.0027	0.1237	0.024	0.0055	0.004	0.0015	0.0012	0.0313	0.0306	0.0328	0.0772	0.0167	0.0891	0.0015
14	rs941764	91841069	0.94	0.389848785336034	0.88	0.363814363818289	0.0236676049998119	0.0198044110998332	0.0137	0.0187	0.0207	0.0039	0.1656	0.0048	0.005	0.0541	9e-04	0.0954	0.1513	0.0198	0.0029	0.1242	0.024	0.0055	0.0039	0.0015	0.0011	0.0314	0.0306	0.0327	0.0772	0.0165	0.0887	0.0015
14	rs8008996	91850196	0.94	0.389848785336034	0.88	0.363814363818289	0.0222562756592758	0.0182851640271501	0.0137	0.0186	0.0206	0.0039	0.1657	0.0048	0.0049	0.054	9e-04	0.0955	0.1513	0.0198	0.003	0.1246	0.0239	0.0053	0.0039	0.0015	0.0011	0.0313	0.0306	0.0326	0.0774	0.0164	0.0887	0.0015
14	rs755102	91855011	0.94	0.389848785336034	0.88	0.363814363818289	0.0214282751934906	0.0177919156682351	0.0137	0.0186	0.0206	0.0039	0.1657	0.0047	0.0048	0.0539	9e-04	0.0955	0.1514	0.0199	0.0031	0.1247	0.0239	0.0053	0.0038	0.0015	0.0011	0.0313	0.0305	0.0325	0.0775	0.0164	0.0887	0.0015
14	rs74416581	91859758	0.94	0.389848785336034	0.88	0.363814363818289	0.0207465965399249	0.0176790280693076	0.0137	0.0186	0.0206	0.0039	0.1658	0.0047	0.0048	0.0538	9e-04	0.0958	0.1509	0.0198	0.0031	0.1248	0.024	0.0052	0.0039	0.0015	0.0011	0.0314	0.0305	0.0325	0.0775	0.0164	0.0888	0.0015
14	rs72701455	91865234	0.94	0.389848785336034	0.88	0.363814363818289	0.0191112617218855	0.0179051556398911	0.0137	0.0185	0.0206	0.0038	0.1658	0.0047	0.0047	0.0538	9e-04	0.0958	0.1508	0.0197	0.0031	0.1249	0.024	0.0052	0.0038	0.0015	0.0011	0.0315	0.0304	0.0325	0.0775	0.0164	0.089	0.0015
14	rs77984132	91869400	0.94	0.389848785336034	0.88	0.363814363818289	0.0171436673669359	0.0166789357694632	0.0138	0.0184	0.0206	0.0038	0.1661	0.0047	0.0047	0.0536	9e-04	0.0959	0.1506	0.0198	0.0032	0.125	0.0239	0.0051	0.0038	0.0016	0.0011	0.0315	0.0304	0.0325	0.0776	0.0164	0.089	0.0016
14	rs34854034	91870677	0.94	0.389848785336034	0.88	0.363814363818289	0.01701288575174	0.0171939261747321	0.0138	0.0184	0.0206	0.0038	0.1661	0.0047	0.0047	0.0535	9e-04	0.0959	0.1506	0.0198	0.0032	0.125	0.0239	0.0051	0.0038	0.0016	0.0011	0.0315	0.0303	0.0325	0.0776	0.0164	0.0891	0.0016
14	rs6575192	91871440	0.94	0.389848785336034	0.88	0.363814363818289	0.0172209411579956	0.0181326917370171	0.0138	0.0184	0.0206	0.0038	0.1661	0.0047	0.0047	0.0535	9e-04	0.0959	0.1506	0.0198	0.0032	0.125	0.0239	0.0051	0.0038	0.0016	0.0011	0.0315	0.0303	0.0325	0.0776	0.0163	0.0891	0.0016
14	rs117851932	91872440	0.94	0.389848785336034	0.88	0.363814363818289	0.016943945417386	0.0187850094271995	0.0138	0.0184	0.0206	0.0038	0.1662	0.0047	0.0047	0.0535	9e-04	0.0959	0.1506	0.0198	0.0032	0.125	0.0239	0.0051	0.0038	0.0016	0.0011	0.0315	0.0303	0.0325	0.0776	0.0163	0.0891	0.0016
14	rs1285832	91872560	0.94	0.389848785336034	0.88	0.363814363818289	0.0167080526287649	0.0190179268182623	0.0138	0.0184	0.0206	0.0038	0.1662	0.0047	0.0047	0.0535	9e-04	0.0959	0.1506	0.0198	0.0032	0.125	0.0239	0.0051	0.0037	0.0016	0.0011	0.0315	0.0303	0.0325	0.0776	0.0163	0.0891	0.0016
14	rs17804398	91880062	0.94	0.389848785336034	0.87	0.405435896572436	0.0180397879850778	0.0199237199002915	0.0137	0.0184	0.0206	0.0038	0.166	0.0047	0.0046	0.0526	0.001	0.0966	0.1507	0.0198	0.0032	0.125	0.0239	0.005	0.0037	0.0016	0.0011	0.0315	0.0304	0.0325	0.0777	0.0163	0.0892	0.0016
14	rs56298714	91882349	0.94	0.389848785336034	0.87	0.405435896572436	0.0183054610929622	0.0217549479529479	0.0137	0.0184	0.0206	0.0038	0.166	0.0047	0.0046	0.0525	0.001	0.0966	0.1507	0.0198	0.0032	0.125	0.0239	0.005	0.0037	0.0016	0.0012	0.0315	0.0304	0.0325	0.0777	0.0163	0.0892	0.0016
14	rs111371177	91909024	0.94	0.389848785336034	0.87	0.405435896572436	0.0179997816328139	0.0199635668090108	0.0136	0.0185	0.0206	0.0037	0.1662	0.0047	0.0046	0.052	0.001	0.0968	0.1507	0.0198	0.0033	0.1252	0.0238	0.005	0.0037	0.0017	0.0012	0.0315	0.0304	0.0325	0.0779	0.0163	0.0892	0.0016
14	rs4904779	91909491	0.94	0.389848785336034	0.87	0.405435896572436	0.0181119630878003	0.0192130934442675	0.0136	0.0185	0.0207	0.0037	0.1661	0.0047	0.0046	0.052	0.001	0.0968	0.1507	0.0198	0.0033	0.1252	0.0238	0.005	0.0037	0.0017	0.0012	0.0314	0.0304	0.0325	0.0779	0.0163	0.0892	0.0016
14	rs751247	91920877	0.94	0.389848785336034	0.88	0.363814363818289	0.0187298771961627	0.0258739064348485	0.0135	0.0185	0.0207	0.0037	0.1663	0.0047	0.0046	0.0519	0.0011	0.0968	0.1506	0.0199	0.0033	0.1252	0.0238	0.005	0.0037	0.0017	0.0012	0.0314	0.0304	0.0324	0.078	0.0162	0.0891	0.0016
14	rs8006817	91927717	0.94	0.389848785336034	0.88	0.363814363818289	0.0186641200718879	0.0241417796437503	0.0134	0.0185	0.0207	0.0037	0.1664	0.0047	0.0046	0.0518	0.0011	0.0968	0.1505	0.02	0.0033	0.1252	0.0238	0.005	0.0037	0.0017	0.0012	0.0313	0.0305	0.0323	0.078	0.0162	0.0891	0.0016
14	rs61990496	91939908	0.94	0.389848785336034	0.87	0.405435896572436	0.018565800198568	0.0235771033924906	0.0134	0.0185	0.0207	0.0037	0.1664	0.0047	0.0046	0.0518	0.0011	0.0968	0.1505	0.0199	0.0033	0.1252	0.0238	0.005	0.0037	0.0017	0.0012	0.0314	0.0305	0.0323	0.078	0.0162	0.0891	0.0016
14	rs117456014	91946368	0.94	0.389848785336034	0.87	0.405435896572436	0.0156221815467013	0.0221724280172916	0.0137	0.0185	0.0207	0.0037	0.1664	0.0047	0.0046	0.0518	0.001	0.0969	0.1505	0.0199	0.0033	0.1253	0.0238	0.005	0.0037	0.0017	0.0012	0.0314	0.0305	0.0323	0.0778	0.0162	0.0891	0.0016
14	rs17127374	91948043	0.94	0.389848785336034	0.88	0.363814363818289	0.0153359329033286	0.0217965241477336	0.0137	0.0185	0.0207	0.0037	0.1665	0.0047	0.0046	0.0518	0.001	0.0969	0.1505	0.0199	0.0033	0.1253	0.0238	0.005	0.0037	0.0017	0.0012	0.0314	0.0305	0.0323	0.0777	0.0162	0.0891	0.0016
14	rs2025066	91958862	0.94	0.389848785336034	0.88	0.363814363818289	0.0151449163459716	0.0214649851891866	0.0137	0.0185	0.0207	0.0037	0.1664	0.0047	0.0046	0.0518	0.001	0.0969	0.1505	0.0199	0.0033	0.1253	0.0238	0.005	0.0037	0.0017	0.0012	0.0314	0.0305	0.0323	0.0778	0.0162	0.0891	0.0016
14	rs8014353	91967710	0.94	0.389848785336034	0.88	0.363814363818289	0.0149835898375724	0.0212179386400768	0.0137	0.0185	0.0207	0.0038	0.1664	0.0047	0.0046	0.0518	0.001	0.0969	0.1504	0.0199	0.0033	0.1253	0.0238	0.005	0.0037	0.0017	0.0012	0.0314	0.0305	0.0323	0.0778	0.0162	0.0891	0.0016
14	rs12717643	91981272	0.94	0.389848785336034	0.88	0.363814363818289	0.0162212806181486	0.0429647877345991	0.0138	0.0184	0.0207	0.0037	0.1664	0.0047	0.0046	0.0517	0.0011	0.097	0.1504	0.0199	0.0033	0.1254	0.0238	0.005	0.0037	0.0017	0.0012	0.0313	0.0305	0.0323	0.0777	0.0163	0.0891	0.0016
14	rs78794394	92000246	0.94	0.389848785336034	0.88	0.363814363818289	0.0138303058514946	0.0293157949813175	0.0138	0.0184	0.0207	0.0037	0.1664	0.0047	0.0045	0.0516	0.0011	0.0974	0.1506	0.0199	0.0033	0.1254	0.0235	0.005	0.0037	0.0018	0.0013	0.0312	0.0305	0.0322	0.0775	0.0163	0.0891	0.0016
14	rs77541482	92003243	0.94	0.389848785336034	0.88	0.363814363818289	0.0140421838471882	0.0306704717898915	0.0138	0.0184	0.0207	0.0037	0.1664	0.0047	0.0045	0.0516	0.0011	0.0974	0.1505	0.0199	0.0033	0.1254	0.0235	0.005	0.0037	0.0018	0.0013	0.0312	0.0305	0.0322	0.0775	0.0163	0.0891	0.0016
14	rs74943151	92019549	0.94	0.389848785336034	0.88	0.363814363818289	0.00752259748243481	0.0161357336318064	0.0141	0.0187	0.0208	0.0037	0.1658	0.0049	0.0044	0.0507	0.0016	0.0981	0.1509	0.0196	0.0038	0.1259	0.0229	0.0049	0.0036	0.0023	0.0018	0.0309	0.0305	0.0317	0.0764	0.0163	0.0887	0.002
14	rs17799683	92019797	0.94	0.389848785336034	0.88	0.363814363818289	0.00702454352919336	0.0137852112631742	0.0141	0.0187	0.0208	0.0037	0.1658	0.0049	0.0044	0.0507	0.0016	0.098	0.1509	0.0196	0.0039	0.126	0.0229	0.0049	0.0036	0.0023	0.0019	0.0309	0.0305	0.0317	0.0764	0.0163	0.0887	0.002
14	rs12898166	92032755	0.94	0.389848785336034	0.88	0.363814363818289	0.00584051628857903	0.0142878612642874	0.0141	0.0187	0.0208	0.0037	0.1657	0.0049	0.0044	0.0508	0.0016	0.098	0.1508	0.0195	0.0039	0.1259	0.0229	0.0049	0.0036	0.0024	0.0019	0.0309	0.0306	0.0317	0.0763	0.0163	0.0888	0.002
14	rs1743070	92035068	0.94	0.389848785336034	0.88	0.363814363818289	0.00580300090043828	0.0144914406697681	0.0141	0.0187	0.0208	0.0037	0.1657	0.0049	0.0044	0.0508	0.0016	0.098	0.1508	0.0195	0.0039	0.1259	0.0229	0.0049	0.0036	0.0024	0.0019	0.0309	0.0306	0.0317	0.0763	0.0163	0.0888	0.002
14	rs12323881	92040793	0.94	0.389848785336034	0.88	0.363814363818289	0.00632733282417202	0.0157075763400536	0.0141	0.0187	0.0207	0.0037	0.1656	0.0049	0.0044	0.0508	0.0016	0.0979	0.1507	0.0195	0.0039	0.1259	0.0229	0.0049	0.0036	0.0024	0.0019	0.0309	0.0308	0.0317	0.0763	0.0163	0.0888	0.0021
14	rs715864	92046637	0.94	0.389848785336034	0.88	0.363814363818289	0.00612968885145026	0.014389471215518	0.0142	0.0187	0.0207	0.0038	0.1656	0.005	0.0044	0.0508	0.0016	0.0979	0.1508	0.0195	0.0039	0.1259	0.0228	0.005	0.0037	0.0024	0.0019	0.0309	0.0308	0.0316	0.0763	0.0163	0.0889	0.0021
14	rs716872	92046702	0.94	0.389848785336034	0.88	0.363814363818289	0.00611196111766196	0.0141866110233207	0.0142	0.0187	0.0207	0.0038	0.1657	0.005	0.0044	0.0508	0.0016	0.0979	0.1507	0.0195	0.0039	0.1259	0.0228	0.005	0.0037	0.0024	0.0019	0.0309	0.0308	0.0316	0.0763	0.0163	0.0889	0.0021
14	rs12884757	92051316	0.94	0.389848785336034	0.88	0.363814363818289	0.0071396163401225	0.0185919817495896	0.0142	0.0187	0.0207	0.0038	0.1657	0.005	0.0044	0.0506	0.0016	0.0979	0.1508	0.0195	0.0039	0.126	0.0229	0.005	0.0037	0.0024	0.0019	0.0309	0.0308	0.0316	0.0762	0.0163	0.0888	0.002
14	rs117910680	92052053	0.94	0.389848785336034	0.88	0.363814363818289	0.00725209134779259	0.0189790100433625	0.0142	0.0187	0.0207	0.0038	0.1657	0.005	0.0044	0.0506	0.0016	0.0979	0.1508	0.0195	0.0039	0.126	0.0229	0.005	0.0037	0.0024	0.0019	0.0309	0.0308	0.0316	0.0762	0.0163	0.0888	0.002
14	rs7154839	92052817	0.94	0.389848785336034	0.88	0.363814363818289	0.00741923752872826	0.0184766326290751	0.0142	0.0187	0.0207	0.0038	0.1657	0.005	0.0044	0.0505	0.0016	0.0979	0.1507	0.0195	0.0039	0.126	0.0229	0.005	0.0037	0.0024	0.0019	0.0309	0.0308	0.0316	0.0762	0.0163	0.0888	0.002
14	rs2665348	92073188	0.95	0.352537935866182	0.88	0.363814363818289	0.0305141122911083	0.1553893040342	0.0144	0.0189	0.0207	0.0039	0.166	0.005	0.0044	0.0472	0.0019	0.0989	0.1512	0.0197	0.0041	0.1258	0.023	0.005	0.0037	0.0026	0.002	0.0311	0.0306	0.0315	0.0759	0.0163	0.0888	0.0022
14	rs1743146	92082160	0.95	0.352537935866182	0.88	0.363814363818289	0.0412523477537079	0.147796083879791	0.0144	0.019	0.0208	0.0039	0.1657	0.0051	0.0045	0.0471	0.002	0.0989	0.1508	0.0198	0.0043	0.1257	0.0229	0.005	0.0037	0.0027	0.002	0.0312	0.0305	0.0315	0.0757	0.0163	0.0885	0.0023
14	rs957333	92103862	0.95	0.352537935866182	0.88	0.363814363818289	0.0499473940299033	0.63240982176943	0.0157	0.0177	0.0207	0.005	0.1647	0.0067	0.0058	0.0498	0.0032	0.1027	0.1432	0.0205	0.0062	0.1256	0.0209	0.0064	0.0046	0.0043	0.0033	0.0337	0.0301	0.0293	0.0691	0.0176	0.0843	0.0036
14	rs1704633	92104422	0.95	0.352537935866182	0.88	0.363814363818289	0.0497835938944735	0.601245303958645	0.0157	0.0177	0.0207	0.005	0.1647	0.0067	0.0058	0.0498	0.0032	0.1027	0.1432	0.0205	0.0062	0.1256	0.0209	0.0064	0.0046	0.0043	0.0033	0.0337	0.0301	0.0293	0.069	0.0176	0.0843	0.0036
14	rs56233411	92112671	0.95	0.352537935866182	0.88	0.363814363818289	0.0506558739794217	0.503781602774668	0.0157	0.0177	0.0207	0.005	0.1649	0.0067	0.0058	0.0499	0.0032	0.1027	0.1431	0.0206	0.0062	0.1255	0.0209	0.0064	0.0046	0.0043	0.0033	0.0338	0.03	0.0293	0.0689	0.0176	0.0843	0.0037
14	rs1355273	92117812	0.95	0.352537935866182	0.88	0.363814363818289	0.0714010319626713	0.507492265991354	0.0159	0.0178	0.0208	0.005	0.1649	0.0067	0.0058	0.0499	0.0034	0.1026	0.1428	0.0206	0.0062	0.1253	0.0209	0.0064	0.0048	0.0045	0.0034	0.0338	0.0299	0.0293	0.0686	0.0176	0.0842	0.0038
14	rs2202955	92118160	0.95	0.352537935866182	0.88	0.363814363818289	0.069159652812718	0.506667077131375	0.0159	0.0177	0.0208	0.005	0.1649	0.0067	0.0058	0.0499	0.0034	0.1026	0.1429	0.0206	0.0062	0.1254	0.0209	0.0064	0.0048	0.0045	0.0034	0.0338	0.0299	0.0292	0.0686	0.0176	0.0842	0.0038
14	rs1743098	92127606	0.95	0.352537935866182	0.88	0.363814363818289	0.0944747915805051	0.531012272562211	0.016	0.0178	0.0208	0.005	0.1649	0.0067	0.0058	0.0498	0.0035	0.1025	0.1427	0.0206	0.0063	0.1253	0.0208	0.0064	0.0048	0.0046	0.0035	0.0339	0.0299	0.0292	0.0685	0.0176	0.0839	0.0039
14	rs117679946	92128261	0.95	0.352537935866182	0.88	0.363814363818289	0.100326441530933	0.579399424499582	0.016	0.0178	0.0209	0.005	0.1648	0.0067	0.0058	0.0498	0.0035	0.1025	0.1426	0.0206	0.0064	0.1254	0.0208	0.0064	0.0048	0.0046	0.0035	0.0339	0.0298	0.0292	0.0684	0.0176	0.0839	0.004
14	rs61990388	92129010	0.95	0.352537935866182	0.88	0.363814363818289	0.100481376035492	0.563108761045258	0.016	0.0178	0.0209	0.005	0.1649	0.0068	0.0058	0.0498	0.0035	0.1026	0.1425	0.0206	0.0064	0.1254	0.0207	0.0064	0.0048	0.0046	0.0035	0.0339	0.0298	0.0292	0.0684	0.0176	0.0838	0.004
14	rs11629313	92136679	0.95	0.352537935866182	0.88	0.363814363818289	0.0977915726035868	0.589512932533067	0.0159	0.0178	0.0209	0.005	0.1651	0.0068	0.0058	0.0498	0.0035	0.1029	0.1421	0.0206	0.0064	0.1255	0.0206	0.0065	0.0048	0.0046	0.0034	0.034	0.0298	0.0292	0.0683	0.0176	0.0837	0.004
14	rs1285655	92140428	0.95	0.352537935866182	0.89	0.325204496311925	0.101258290893605	0.616492582190746	0.0159	0.0178	0.0209	0.0051	0.1651	0.0068	0.0058	0.0498	0.0035	0.103	0.1421	0.0207	0.0064	0.1254	0.0205	0.0064	0.0048	0.0045	0.0034	0.034	0.0297	0.0291	0.0682	0.0176	0.0837	0.004
14	rs1285654	92140810	0.95	0.352537935866182	0.89	0.325204496311925	0.103690509874603	0.703238388112736	0.016	0.0179	0.0209	0.0051	0.1652	0.0069	0.0058	0.0499	0.0036	0.1032	0.142	0.0207	0.0064	0.1253	0.0203	0.0065	0.0048	0.0045	0.0034	0.0341	0.0297	0.029	0.0678	0.0175	0.0837	0.004
14	rs11621097	92142011	0.96	0.3177447436144	0.89	0.325204496311925	0.113446266452495	0.74213491276711	0.0167	0.018	0.0209	0.0052	0.1657	0.0072	0.0059	0.0502	0.0036	0.1047	0.1422	0.0207	0.0064	0.1245	0.0194	0.0066	0.0051	0.0043	0.0034	0.0346	0.0295	0.0283	0.0654	0.0175	0.0844	0.004
14	rs78899683	92145041	0.95	0.352537935866182	0.89	0.325204496311925	0.126974824251417	0.7436401140935	0.0169	0.018	0.0209	0.0052	0.1659	0.0073	0.0059	0.0505	0.0037	0.1052	0.1422	0.0207	0.0064	0.1243	0.0189	0.0067	0.0053	0.0043	0.0034	0.0349	0.0295	0.0281	0.0644	0.0175	0.0846	0.0039
14	rs7161259	92145075	0.95	0.352537935866182	0.89	0.325204496311925	0.121614342451147	0.74409180473269	0.0169	0.018	0.0209	0.0052	0.1659	0.0073	0.0059	0.0505	0.0036	0.1052	0.1422	0.0207	0.0064	0.1243	0.0189	0.0067	0.0053	0.0043	0.0034	0.0349	0.0295	0.0282	0.0644	0.0175	0.0846	0.0039
14	rs6575209	92145237	0.95	0.352537935866182	0.89	0.325204496311925	0.117614921519238	0.738525161252664	0.0169	0.018	0.021	0.0053	0.1659	0.0074	0.0059	0.0506	0.0036	0.1052	0.1422	0.0206	0.0064	0.1244	0.0189	0.0067	0.0053	0.0042	0.0034	0.0349	0.0296	0.0282	0.0643	0.0174	0.0846	0.0039
14	rs78448751	92146825	0.95	0.352537935866182	0.89	0.325204496311925	0.112834482093263	0.799791105033799	0.0169	0.018	0.021	0.0053	0.1658	0.0074	0.0059	0.0506	0.0036	0.1052	0.1422	0.0207	0.0064	0.1243	0.0189	0.0067	0.0053	0.0042	0.0034	0.0349	0.0295	0.0281	0.0643	0.0174	0.0846	0.0039
14	rs993859	92148427	0.95	0.352537935866182	0.89	0.325204496311925	0.110956382040588	0.798262046634028	0.0169	0.018	0.021	0.0053	0.1658	0.0074	0.0059	0.0505	0.0036	0.1052	0.1422	0.0207	0.0064	0.1243	0.0189	0.0067	0.0053	0.0042	0.0034	0.0349	0.0295	0.0281	0.0642	0.0174	0.0846	0.0039
14	rs75446872	92149622	0.95	0.352537935866182	0.89	0.325204496311925	0.109915316593141	0.855242197081144	0.0169	0.018	0.0209	0.0053	0.1658	0.0074	0.0059	0.0505	0.0036	0.1053	0.1422	0.0207	0.0064	0.1243	0.0189	0.0067	0.0053	0.0042	0.0034	0.0349	0.0295	0.0282	0.0641	0.0174	0.0846	0.0039
14	rs79323213	92150538	0.95	0.352537935866182	0.89	0.325204496311925	0.102718541023586	0.762813807575051	0.017	0.0181	0.0209	0.0053	0.1659	0.0074	0.006	0.0506	0.0036	0.1057	0.142	0.0209	0.0063	0.1241	0.0189	0.0067	0.0054	0.0041	0.0033	0.0349	0.0296	0.028	0.0639	0.0173	0.0846	0.0039
14	rs10135444	92152570	0.95	0.352537935866182	0.89	0.325204496311925	0.0780758058117323	0.566499214652932	0.0175	0.0184	0.0205	0.0053	0.1665	0.0075	0.0061	0.0509	0.0034	0.1072	0.1419	0.0213	0.0057	0.1235	0.0189	0.0067	0.0056	0.0036	0.003	0.0353	0.0302	0.0275	0.0627	0.017	0.0848	0.0036
14	rs72629402	92159558	0.95	0.352537935866182	0.89	0.325204496311925	0.111754959341543	0.513002198907397	0.0182	0.0187	0.0201	0.0052	0.1656	0.0077	0.0062	0.0517	0.0032	0.1083	0.1426	0.022	0.005	0.1246	0.0189	0.0067	0.0056	0.0031	0.0024	0.0352	0.0313	0.0275	0.0609	0.0171	0.0836	0.0032
14	rs118179138	92162796	0.95	0.352537935866182	0.89	0.325204496311925	0.112141744424938	0.474349628098756	0.0182	0.0187	0.02	0.0052	0.1656	0.0077	0.0063	0.0517	0.0032	0.1083	0.1426	0.022	0.005	0.1246	0.019	0.0067	0.0056	0.003	0.0024	0.0352	0.0313	0.0275	0.0608	0.0171	0.0836	0.0032
14	rs56349232	92163175	0.95	0.352537935866182	0.89	0.325204496311925	0.112058792538599	0.466390515467844	0.0182	0.0187	0.02	0.0052	0.1656	0.0077	0.0063	0.0517	0.0032	0.1083	0.1426	0.022	0.005	0.1246	0.019	0.0067	0.0056	0.003	0.0024	0.0352	0.0313	0.0275	0.0608	0.0171	0.0836	0.0032
14	rs117077569	92167947	0.95	0.352537935866182	0.89	0.325204496311925	0.112307761729348	0.479087624282423	0.0182	0.0187	0.02	0.0052	0.1657	0.0077	0.0063	0.0517	0.0032	0.1083	0.1426	0.022	0.005	0.1246	0.019	0.0067	0.0056	0.003	0.0024	0.0352	0.0313	0.0275	0.0608	0.0171	0.0836	0.0032
14	rs59691603	92171624	0.95	0.352537935866182	0.89	0.325204496311925	0.11027078844304	0.495150429884833	0.0183	0.0187	0.0199	0.0052	0.1657	0.0077	0.0063	0.0518	0.0032	0.1082	0.1426	0.0221	0.005	0.1247	0.019	0.0067	0.0056	0.003	0.0023	0.0351	0.0314	0.0274	0.0608	0.0171	0.0836	0.0031
14	rs117327104	92183127	0.95	0.352537935866182	0.89	0.325204496311925	0.0961995926783538	0.440073853119192	0.0183	0.0187	0.0198	0.0052	0.1659	0.0077	0.0063	0.0519	0.0031	0.1082	0.1426	0.0221	0.0049	0.1247	0.019	0.0067	0.0056	0.003	0.0023	0.0349	0.0315	0.0274	0.0607	0.0172	0.0836	0.0031
14	rs1533080	92184500	0.95	0.352537935866182	0.89	0.325204496311925	0.0958480454558772	0.435440935232717	0.0183	0.0187	0.0198	0.0052	0.1659	0.0077	0.0063	0.0519	0.0031	0.1082	0.1426	0.0222	0.0049	0.1247	0.019	0.0067	0.0056	0.003	0.0023	0.0349	0.0315	0.0274	0.0607	0.0172	0.0837	0.0031
14	rs34691667	92193332	0.95	0.352537935866182	0.89	0.325204496311925	0.0853723624312012	0.452180149977879	0.0183	0.0187	0.0198	0.0052	0.1659	0.0077	0.0063	0.0519	0.003	0.1082	0.1426	0.0223	0.0049	0.1247	0.019	0.0068	0.0056	0.003	0.0023	0.0349	0.0315	0.0274	0.0606	0.0171	0.0837	0.0031
14	rs10141470	92194949	0.95	0.352537935866182	0.89	0.325204496311925	0.0854423105093658	0.463297350503454	0.0183	0.0187	0.0198	0.0052	0.1659	0.0077	0.0063	0.0519	0.003	0.1082	0.1426	0.0223	0.0049	0.1247	0.019	0.0068	0.0056	0.003	0.0023	0.0349	0.0315	0.0274	0.0606	0.0171	0.0837	0.0031
14	rs3783829	92222607	0.95	0.352537935866182	0.89	0.325204496311925	0.103532505886234	0.384221615014929	0.0187	0.0187	0.0184	0.0046	0.1701	0.0068	0.006	0.0516	0.0024	0.1111	0.1427	0.0244	0.0031	0.1273	0.0184	0.0063	0.0056	0.002	0.0016	0.0336	0.0326	0.0282	0.0599	0.0168	0.0818	0.002
14	rs4243690	92242032	0.95	0.352537935866182	0.89	0.325204496311925	0.0882226062423137	0.375055049758403	0.0187	0.0187	0.0184	0.0046	0.1701	0.0068	0.006	0.0515	0.0023	0.1112	0.1428	0.0245	0.003	0.1274	0.0185	0.0062	0.0056	0.002	0.0016	0.0335	0.0326	0.0282	0.0599	0.0168	0.082	0.0019
14	rs116851732	92243917	0.95	0.352537935866182	0.89	0.325204496311925	0.0882226062423137	0.357285961179865	0.0187	0.0187	0.0184	0.0046	0.1701	0.0068	0.006	0.0515	0.0023	0.1112	0.1428	0.0245	0.003	0.1274	0.0185	0.0062	0.0056	0.002	0.0016	0.0335	0.0326	0.0282	0.0599	0.0168	0.082	0.0019
14	rs72705309	92252686	0.95	0.352537935866182	0.9	0.289513196358555	0.0885800941111959	0.349799510442555	0.0187	0.0187	0.0184	0.0046	0.1702	0.0068	0.006	0.0515	0.0023	0.1112	0.1428	0.0245	0.003	0.1275	0.0185	0.0062	0.0056	0.002	0.0016	0.0335	0.0326	0.0281	0.0599	0.0168	0.082	0.0019
14	rs10134181	92280037	0.95	0.352537935866182	0.9	0.289513196358555	0.0882226062423137	0.347810815150384	0.0187	0.0187	0.0184	0.0046	0.1702	0.0068	0.006	0.0515	0.0023	0.1112	0.1429	0.0245	0.003	0.1275	0.0185	0.0062	0.0056	0.002	0.0016	0.0335	0.0326	0.0281	0.0599	0.0168	0.0821	0.0019
14	rs118012754	92289447	0.95	0.352537935866182	0.9	0.289513196358555	0.0890821191001917	0.277459056015846	0.0188	0.0188	0.0182	0.0045	0.1701	0.0067	0.006	0.0516	0.0023	0.1113	0.143	0.0244	0.0029	0.1277	0.0185	0.0062	0.0055	0.002	0.0016	0.0335	0.0326	0.0281	0.0598	0.0168	0.082	0.0019
14	rs10498632	92290744	0.95	0.352537935866182	0.9	0.289513196358555	0.089058172336	0.274445166579399	0.0188	0.0188	0.0182	0.0045	0.1701	0.0067	0.006	0.0516	0.0023	0.1113	0.143	0.0244	0.0029	0.1277	0.0185	0.0062	0.0055	0.002	0.0016	0.0335	0.0326	0.0281	0.0598	0.0168	0.082	0.0019
14	rs117250957	92300838	0.95	0.352537935866182	0.9	0.289513196358555	0.08975428657464	0.273173119035646	0.0188	0.0188	0.0182	0.0045	0.1702	0.0067	0.006	0.0516	0.0023	0.1113	0.143	0.0244	0.0029	0.1277	0.0185	0.0062	0.0055	0.002	0.0016	0.0335	0.0326	0.0281	0.0598	0.0168	0.0819	0.0019
14	rs78983101	92308692	0.95	0.352537935866182	0.9	0.289513196358555	0.0932618390977835	0.263519975462864	0.0188	0.0188	0.0183	0.0045	0.1702	0.0067	0.006	0.0516	0.0023	0.1113	0.1429	0.0245	0.003	0.1277	0.0185	0.0061	0.0055	0.002	0.0016	0.0335	0.0325	0.0281	0.0598	0.0168	0.0819	0.0019
14	rs1884840	92309325	0.95	0.352537935866182	0.9	0.289513196358555	0.0936815405289426	0.258847792122691	0.0188	0.0188	0.0183	0.0045	0.1703	0.0067	0.006	0.0516	0.0023	0.1114	0.1429	0.0245	0.003	0.1277	0.0185	0.0061	0.0055	0.002	0.0016	0.0335	0.0325	0.0281	0.0598	0.0168	0.0819	0.0019
14	rs75811850	92314172	0.95	0.352537935866182	0.91	0.256642068151906	0.0970314414263743	0.262492136675209	0.0188	0.0188	0.0183	0.0045	0.1703	0.0068	0.006	0.0516	0.0023	0.1114	0.1429	0.0246	0.003	0.1278	0.0185	0.0061	0.0055	0.002	0.0016	0.0335	0.0325	0.0281	0.0597	0.0168	0.0818	0.0019
14	rs117586172	92317656	0.95	0.352537935866182	0.91	0.256642068151906	0.098785309730122	0.28832169885623	0.0188	0.0188	0.0182	0.0046	0.1703	0.0068	0.006	0.0516	0.0023	0.1114	0.1428	0.0247	0.003	0.1279	0.0184	0.0061	0.0055	0.0019	0.0016	0.0334	0.0326	0.0281	0.0597	0.0168	0.0817	0.0019
14	rs77751978	92326098	0.95	0.352537935866182	0.91	0.256642068151906	0.0981984979849607	0.226352149273201	0.0189	0.0188	0.0182	0.0045	0.1705	0.0069	0.0061	0.0515	0.0023	0.1117	0.1425	0.0251	0.003	0.1283	0.0184	0.0061	0.0056	0.0019	0.0016	0.0331	0.0325	0.0282	0.0595	0.0167	0.0814	0.0019
14	rs2498854	92326415	0.95	0.352537935866182	0.91	0.256642068151906	0.0989387513644405	0.217375121483188	0.0189	0.0188	0.0182	0.0045	0.1705	0.0068	0.0061	0.0515	0.0023	0.1117	0.1427	0.0251	0.003	0.1284	0.0184	0.0061	0.0056	0.0019	0.0016	0.0331	0.0325	0.0282	0.0595	0.0167	0.0813	0.0019
14	rs2498850	92332650	0.95	0.352537935866182	0.91	0.256642068151906	0.104191845781579	0.244208959014143	0.019	0.0188	0.0182	0.0045	0.1706	0.0068	0.006	0.0514	0.0023	0.1117	0.1428	0.0252	0.0029	0.1284	0.0184	0.0061	0.0055	0.0019	0.0016	0.0329	0.0325	0.0283	0.0594	0.0167	0.0813	0.0018
14	rs1548818	92333001	0.95	0.352537935866182	0.91	0.256642068151906	0.102613804780368	0.232804915938675	0.019	0.0188	0.0182	0.0045	0.1706	0.0068	0.006	0.0514	0.0022	0.1117	0.1429	0.0253	0.0029	0.1284	0.0184	0.0061	0.0055	0.0019	0.0015	0.0328	0.0325	0.0283	0.0594	0.0167	0.0813	0.0018
14	rs75680283	92335321	0.95	0.352537935866182	0.91	0.256642068151906	0.0990923421511943	0.223744197961251	0.019	0.0187	0.0182	0.0045	0.1708	0.0068	0.0059	0.0513	0.0022	0.1118	0.1428	0.0255	0.0029	0.1282	0.0183	0.006	0.0055	0.0018	0.0015	0.0328	0.0325	0.0283	0.0593	0.0167	0.0815	0.0018
14	rs75033136	92337671	0.95	0.352537935866182	0.91	0.256642068151906	0.0812872743630402	0.165461279592916	0.0193	0.0187	0.0184	0.0044	0.1726	0.0064	0.0056	0.0509	0.0019	0.1124	0.1428	0.0266	0.0026	0.1272	0.0178	0.0056	0.0054	0.0016	0.0013	0.0326	0.033	0.0284	0.0589	0.0171	0.0819	0.0017
14	rs2267990	92339908	0.94	0.389848785336034	0.91	0.256642068151906	0.0985809528470404	0.151196152137267	0.0197	0.0188	0.0184	0.0036	0.1756	0.0056	0.005	0.0506	0.0014	0.1135	0.1431	0.0276	0.0022	0.1262	0.0182	0.005	0.0048	0.0011	0.0012	0.0327	0.0328	0.0283	0.0585	0.0172	0.0825	0.0016
14	rs2430344	92346199	0.94	0.389848785336034	0.91	0.256642068151906	0.122546658624723	0.136026921577268	0.0198	0.0188	0.0183	0.0035	0.176	0.0055	0.0049	0.0505	0.0014	0.1137	0.1432	0.0277	0.0022	0.1264	0.0182	0.0048	0.0046	0.0011	0.0011	0.0328	0.0327	0.0284	0.0582	0.0172	0.0822	0.0017
14	rs2430347	92347680	0.94	0.389848785336034	0.91	0.256642068151906	0.122605072544055	0.131492025040899	0.0198	0.0188	0.0183	0.0035	0.176	0.0055	0.0049	0.0505	0.0014	0.1137	0.1432	0.0277	0.0022	0.1265	0.0182	0.0048	0.0046	0.0011	0.0011	0.0328	0.0327	0.0284	0.0582	0.0172	0.0822	0.0017
14	rs79451813	92355655	0.94	0.389848785336034	0.92	0.226487429171296	0.131742655506076	0.0959863518267054	0.0199	0.0191	0.0184	0.0034	0.1766	0.0053	0.0048	0.0507	0.0014	0.1136	0.1431	0.0279	0.0022	0.1264	0.0181	0.0046	0.0046	0.001	0.0011	0.0328	0.0326	0.0284	0.0583	0.0171	0.082	0.0017
14	rs72705341	92356026	0.94	0.389848785336034	0.93	0.198940398764014	0.134043117002527	0.0972685559221052	0.0199	0.0191	0.0184	0.0034	0.1767	0.0053	0.0048	0.0507	0.0014	0.1136	0.1431	0.028	0.0022	0.1264	0.0181	0.0046	0.0045	0.001	0.0011	0.0328	0.0326	0.0284	0.0583	0.0171	0.082	0.0017
14	rs887897	92357194	0.94	0.389848785336034	0.93	0.198940398764014	0.134135634922335	0.0914732154460973	0.0199	0.0191	0.0184	0.0034	0.1767	0.0053	0.0048	0.0508	0.0014	0.1136	0.1431	0.028	0.0022	0.1264	0.0181	0.0045	0.0045	0.001	0.0011	0.0328	0.0325	0.0284	0.0584	0.0171	0.082	0.0017
14	rs2267996	92359725	0.94	0.389848785336034	0.93	0.198940398764014	0.125251267250311	0.0788295673986601	0.0199	0.0192	0.0184	0.0033	0.1764	0.0053	0.0048	0.0508	0.0013	0.1137	0.1431	0.0281	0.0021	0.1263	0.0181	0.0045	0.0045	0.001	0.0011	0.0331	0.0325	0.0284	0.0584	0.0171	0.082	0.0017
14	rs116919234	92363325	0.94	0.389848785336034	0.93	0.198940398764014	0.127094217496114	0.0805359924956951	0.0199	0.0193	0.0183	0.0033	0.1766	0.0053	0.0048	0.0508	0.0013	0.1137	0.143	0.0281	0.0021	0.1264	0.0181	0.0045	0.0045	0.001	0.001	0.0331	0.0324	0.0284	0.0583	0.0171	0.082	0.0017
14	rs8013684	92365790	0.94	0.389848785336034	0.94	0.173887076546345	0.123982684686708	0.0775045018373055	0.0199	0.0193	0.0183	0.0033	0.1766	0.0052	0.0047	0.0508	0.0013	0.1138	0.143	0.0282	0.0021	0.1264	0.0181	0.0045	0.0045	0.001	0.001	0.0331	0.0324	0.0284	0.0583	0.0171	0.082	0.0017
14	rs2300137	92370024	0.94	0.389848785336034	0.94	0.173887076546345	0.120483949317992	0.0810582822074278	0.0199	0.0193	0.0182	0.0033	0.1767	0.0052	0.0047	0.0509	0.0013	0.1138	0.143	0.0282	0.0021	0.1265	0.0181	0.0043	0.0045	0.001	0.001	0.0332	0.0323	0.0284	0.0583	0.0171	0.0822	0.0017
14	rs2254320	92371141	0.94	0.389848785336034	0.94	0.173887076546345	0.119245083524578	0.0783131756730499	0.0199	0.0193	0.0182	0.0033	0.1767	0.0052	0.0047	0.0509	0.0013	0.1138	0.143	0.0282	0.0021	0.1265	0.0181	0.0043	0.0044	0.001	0.001	0.0332	0.0323	0.0285	0.0583	0.0171	0.0822	0.0017
14	rs1861087	92371353	0.94	0.389848785336034	0.94	0.173887076546345	0.118156782760448	0.0783131756730499	0.0199	0.0193	0.0182	0.0033	0.1767	0.0052	0.0047	0.0509	0.0013	0.1137	0.143	0.0281	0.0021	0.1264	0.0181	0.0043	0.0044	0.001	0.001	0.0334	0.0323	0.0285	0.0584	0.0171	0.0822	0.0017
14	rs76232437	92374515	0.94	0.389848785336034	0.94	0.173887076546345	0.139883607926	0.114702484957293	0.0199	0.0193	0.0182	0.0032	0.1768	0.0051	0.0046	0.0509	0.0013	0.1138	0.1431	0.0282	0.0021	0.1263	0.0181	0.0043	0.0044	0.001	0.001	0.0334	0.0323	0.0285	0.0582	0.0171	0.0822	0.0017
14	rs2498830	92375616	0.94	0.389848785336034	0.95	0.15120882267165	0.140263507526684	0.110451525745496	0.0199	0.0193	0.0182	0.0032	0.1769	0.0051	0.0046	0.0509	0.0013	0.1139	0.1432	0.0282	0.0021	0.1263	0.0181	0.0042	0.0044	0.001	0.001	0.0334	0.0322	0.0285	0.0582	0.0171	0.0822	0.0017
14	rs7140720	92386527	0.94	0.389848785336034	0.95	0.15120882267165	0.131254996556401	0.105597853567557	0.0198	0.0193	0.0183	0.0031	0.1768	0.0048	0.0045	0.0512	0.0013	0.1143	0.1438	0.0283	0.0021	0.1261	0.018	0.0041	0.0042	0.0011	0.001	0.0335	0.0321	0.0286	0.0578	0.0171	0.0825	0.0018
14	rs74071631	92392569	0.94	0.389848785336034	0.96	0.130782650589638	0.11690426981626	0.119535640826982	0.0198	0.0193	0.0183	0.003	0.1768	0.0047	0.0045	0.0513	0.0013	0.1145	0.144	0.0284	0.0021	0.1259	0.0179	0.004	0.0041	0.0011	0.001	0.0336	0.032	0.0286	0.0576	0.0172	0.0826	0.0017
14	rs8012648	92393026	0.94	0.389848785336034	0.96	0.130782650589638	0.109124895753023	0.111720374833512	0.0198	0.0193	0.0183	0.003	0.1768	0.0047	0.0045	0.0513	0.0013	0.1145	0.144	0.0284	0.0021	0.1259	0.0179	0.004	0.0041	0.0011	0.001	0.0336	0.032	0.0286	0.0576	0.0172	0.0826	0.0017
14	rs2256767	92399288	0.94	0.389848785336034	0.96	0.130782650589638	0.12691515314992	0.150722260023125	0.0196	0.0197	0.0191	0.0024	0.1771	0.0041	0.0043	0.0521	0.0011	0.1155	0.1433	0.0289	0.0023	0.1251	0.0178	0.0036	0.0035	0.0013	0.001	0.0338	0.0318	0.0286	0.0572	0.0176	0.0829	0.0018
14	rs41458649	92401400	0.93	0.429746626914861	0.96	0.130782650589638	0.148416773665208	0.153478242882587	0.0195	0.0197	0.0192	0.0023	0.1773	0.004	0.0043	0.0523	0.0011	0.1156	0.1432	0.0289	0.0023	0.1249	0.0177	0.0035	0.0034	0.0013	0.001	0.0338	0.0317	0.0285	0.0572	0.0177	0.0829	0.0017
14	rs13379081	92408309	0.93	0.429746626914861	0.96	0.130782650589638	0.152047387882491	0.130052872449655	0.0194	0.0198	0.0195	0.0022	0.1778	0.0038	0.0043	0.0527	0.0011	0.1158	0.1431	0.0289	0.0024	0.1245	0.0176	0.0034	0.0032	0.0014	0.001	0.0339	0.0315	0.0284	0.0571	0.0179	0.0829	0.0017
14	rs7153027	92427222	0.93	0.429746626914861	0.96	0.130782650589638	0.154787693563844	0.110367133129176	0.0194	0.0199	0.0198	0.002	0.1779	0.0037	0.0043	0.0531	0.001	0.116	0.143	0.0291	0.0024	0.1241	0.0174	0.0032	0.003	0.0015	0.0011	0.0341	0.0313	0.0284	0.0564	0.0183	0.0832	0.0016
14	rs57308316	92431170	0.93	0.429746626914861	0.96	0.130782650589638	0.153380508927007	0.103861291198418	0.0194	0.0199	0.0198	0.002	0.1779	0.0037	0.0043	0.0531	0.001	0.116	0.143	0.0291	0.0024	0.1241	0.0174	0.0032	0.003	0.0015	0.0011	0.0341	0.0313	0.0284	0.0564	0.0183	0.0833	0.0016
14	rs117069102	92431409	0.93	0.429746626914861	0.97	0.112481740502774	0.153748323736583	0.104769529533759	0.0194	0.0199	0.0198	0.002	0.1779	0.0037	0.0043	0.0531	0.001	0.116	0.143	0.0291	0.0024	0.1241	0.0174	0.0032	0.003	0.0015	0.0011	0.0341	0.0313	0.0284	0.0564	0.0183	0.0833	0.0016
14	rs12587248	92435587	0.93	0.429746626914861	0.96	0.130782650589638	0.152346740155846	0.112399357610283	0.0194	0.0199	0.0198	0.002	0.1779	0.0037	0.0043	0.0532	0.001	0.116	0.143	0.0291	0.0023	0.124	0.0174	0.0032	0.003	0.0015	0.001	0.0341	0.0313	0.0285	0.0563	0.0183	0.0834	0.0016
14	rs1051340	92441066	0.93	0.429746626914861	0.97	0.112481740502774	0.151648793335025	0.111635612519984	0.0195	0.0199	0.0198	0.002	0.1779	0.0037	0.0043	0.0531	0.001	0.116	0.143	0.0291	0.0023	0.124	0.0174	0.0032	0.003	0.0015	0.0011	0.0341	0.0313	0.0285	0.0563	0.0183	0.0834	0.0016
14	rs74367619	92445928	0.93	0.429746626914861	0.96	0.130782650589638	0.151184548904355	0.111889973197969	0.0195	0.0199	0.0198	0.002	0.1778	0.0037	0.0043	0.0532	0.001	0.116	0.143	0.0291	0.0023	0.124	0.0174	0.0032	0.003	0.0015	0.0011	0.0341	0.0313	0.0285	0.0563	0.0183	0.0835	0.0016
14	rs8007661	92459958	0.93	0.429746626914861	0.96	0.130782650589638	0.148875963999027	0.100340444929132	0.0195	0.0199	0.0198	0.002	0.1777	0.0036	0.0043	0.0533	0.001	0.116	0.1431	0.0291	0.0023	0.124	0.0174	0.0032	0.0029	0.0015	0.0011	0.0341	0.0313	0.0285	0.0563	0.0184	0.0835	0.0017
14	rs12433929	92463621	0.93	0.429746626914861	0.96	0.130782650589638	0.150093592250802	0.0938378485077095	0.0194	0.0199	0.0199	0.002	0.1776	0.0036	0.0043	0.0533	0.001	0.116	0.1431	0.0291	0.0023	0.1239	0.0174	0.0032	0.0029	0.0015	0.0011	0.0341	0.0313	0.0286	0.0563	0.0184	0.0835	0.0017
14	rs35007347	92465749	0.93	0.429746626914861	0.96	0.130782650589638	0.152014148020172	0.0911597400466434	0.0194	0.0199	0.0199	0.002	0.1776	0.0036	0.0043	0.0533	0.001	0.116	0.1431	0.0291	0.0023	0.1239	0.0174	0.0032	0.0029	0.0015	0.0011	0.0341	0.0313	0.0286	0.0563	0.0184	0.0835	0.0017
14	rs10147971	92466111	0.93	0.429746626914861	0.97	0.112481740502774	0.152280187325769	0.0901438999532543	0.0194	0.0199	0.0199	0.002	0.1776	0.0036	0.0043	0.0533	0.001	0.116	0.1431	0.0291	0.0023	0.1239	0.0174	0.0032	0.0029	0.0015	0.0011	0.0341	0.0313	0.0286	0.0563	0.0184	0.0835	0.0017
14	rs77426136	92466722	0.93	0.429746626914861	0.97	0.112481740502774	0.151317104182504	0.0894432810971409	0.0194	0.0199	0.0199	0.002	0.1776	0.0036	0.0043	0.0533	0.001	0.116	0.1431	0.0291	0.0023	0.1239	0.0174	0.0032	0.0029	0.0015	0.0011	0.0341	0.0313	0.0286	0.0563	0.0184	0.0835	0.0017
14	rs3818095	92473943	0.93	0.429746626914861	0.97	0.112481740502774	0.140421981042528	0.0902218807645841	0.0194	0.0199	0.0199	0.0021	0.1776	0.0036	0.0043	0.0532	0.001	0.116	0.143	0.0291	0.0023	0.1239	0.0174	0.0032	0.0029	0.0015	0.0011	0.0341	0.0312	0.0289	0.0563	0.0184	0.0834	0.0017
14	rs7155279	92485881	0.93	0.429746626914861	0.96	0.130782650589638	0.149796870964462	0.0923374721587286	0.0195	0.02	0.0201	0.002	0.1775	0.0036	0.0044	0.0532	0.001	0.1162	0.143	0.0291	0.0024	0.1241	0.0173	0.0031	0.0029	0.0016	0.0011	0.034	0.031	0.0288	0.0563	0.0185	0.0833	0.0017
14	rs11621328	92499348	0.93	0.429746626914861	0.96	0.130782650589638	0.154586202502959	0.0799407688518191	0.0195	0.0199	0.0202	0.002	0.1776	0.0037	0.0044	0.0532	0.001	0.1164	0.143	0.0291	0.0024	0.1243	0.0173	0.0031	0.0029	0.0015	0.0011	0.0339	0.031	0.0286	0.0564	0.0185	0.0831	0.0016
14	rs17807355	92504231	0.93	0.429746626914861	0.96	0.130782650589638	0.153480770434559	0.0796438299997234	0.0195	0.0199	0.0202	0.002	0.1776	0.0037	0.0044	0.0532	0.001	0.1164	0.143	0.0291	0.0024	0.1243	0.0174	0.0031	0.0029	0.0015	0.0011	0.0339	0.031	0.0285	0.0564	0.0185	0.0831	0.0016
14	rs2295174	92505600	0.93	0.429746626914861	0.96	0.130782650589638	0.153180102056519	0.0792732885342492	0.0195	0.0199	0.0202	0.002	0.1776	0.0037	0.0044	0.0532	0.001	0.1164	0.143	0.0291	0.0024	0.1243	0.0174	0.0031	0.0029	0.0015	0.0011	0.0339	0.031	0.0285	0.0564	0.0185	0.0831	0.0016
14	rs17127898	92505915	0.93	0.429746626914861	0.96	0.130782650589638	0.153113334178489	0.0798664920361935	0.0195	0.0199	0.0202	0.002	0.1776	0.0037	0.0044	0.0532	0.001	0.1164	0.143	0.0291	0.0024	0.1243	0.0174	0.0031	0.0029	0.0015	0.0011	0.0339	0.031	0.0285	0.0564	0.0185	0.0831	0.0016
14	rs58339937	92506583	0.93	0.429746626914861	0.96	0.130782650589638	0.152846434719074	0.0818817853667275	0.0195	0.0199	0.0202	0.002	0.1776	0.0037	0.0044	0.0532	0.001	0.1164	0.143	0.0291	0.0024	0.1243	0.0174	0.0031	0.0029	0.0015	0.0011	0.0338	0.031	0.0285	0.0564	0.0185	0.0831	0.0016
14	rs8022758	92525471	0.93	0.429746626914861	0.96	0.130782650589638	0.146881363167839	0.0794955290774959	0.0195	0.0199	0.0202	0.0021	0.1776	0.0036	0.0044	0.0533	0.001	0.1162	0.143	0.0291	0.0024	0.1243	0.0173	0.0032	0.0029	0.0015	0.0011	0.0338	0.031	0.0285	0.0564	0.0185	0.0831	0.0017
14	rs17734627	92541373	0.93	0.429746626914861	0.97	0.112481740502774	0.149994646476664	0.0837658791460273	0.0195	0.0199	0.0202	0.0021	0.1776	0.0036	0.0044	0.0533	0.001	0.1162	0.143	0.0291	0.0024	0.1243	0.0173	0.0032	0.0029	0.0015	0.0011	0.0338	0.031	0.0285	0.0564	0.0186	0.0832	0.0017
14	rs1048755	92548785	0.93	0.429746626914861	0.97	0.112481740502774	0.149895739381595	0.0839173532368919	0.0195	0.0199	0.0202	0.0021	0.1776	0.0036	0.0044	0.0533	0.001	0.1162	0.143	0.0291	0.0024	0.1243	0.0173	0.0032	0.0029	0.0015	0.0011	0.0338	0.031	0.0285	0.0564	0.0186	0.0832	0.0017
14	rs8014592	92550657	0.93	0.429746626914861	0.97	0.112481740502774	0.152047387882491	0.0838416024055683	0.0195	0.0199	0.0202	0.002	0.1776	0.0036	0.0044	0.0534	0.001	0.1162	0.1429	0.0291	0.0024	0.1243	0.0173	0.0032	0.0029	0.0015	0.0011	0.0338	0.031	0.0285	0.0564	0.0186	0.0832	0.0017
14	rs12147767	92562568	0.93	0.429746626914861	0.97	0.112481740502774	0.150853461643737	0.0816568593424426	0.0195	0.02	0.0203	0.002	0.1776	0.0036	0.0045	0.0535	0.001	0.1161	0.1428	0.0291	0.0024	0.1242	0.0173	0.0032	0.0029	0.0015	0.0011	0.0338	0.0309	0.0284	0.0564	0.0186	0.0832	0.0016
14	rs2145128	92567438	0.93	0.429746626914861	0.97	0.112481740502774	0.139283361283212	0.0950290950788296	0.0196	0.02	0.0207	0.002	0.1776	0.0036	0.0045	0.0534	0.001	0.1158	0.1424	0.029	0.0025	0.1243	0.0172	0.0031	0.003	0.0015	0.0011	0.0337	0.0308	0.0281	0.0566	0.0188	0.0834	0.0016
14	rs1956417	92572061	0.93	0.429746626914861	0.97	0.112481740502774	0.118185344035319	0.102873984975318	0.0196	0.0201	0.0207	0.002	0.1778	0.0035	0.0043	0.0534	0.001	0.1159	0.1424	0.029	0.0025	0.1243	0.0172	0.0031	0.003	0.0015	0.0011	0.0337	0.0308	0.028	0.0566	0.0188	0.0834	0.0016
14	rs17127948	92576251	0.93	0.429746626914861	0.97	0.112481740502774	0.108663185011026	0.1368491957257	0.0197	0.0201	0.0207	0.002	0.1777	0.0035	0.0042	0.0535	0.0011	0.1167	0.1423	0.0289	0.0025	0.1241	0.0171	0.0032	0.003	0.0016	0.0011	0.0335	0.0306	0.0279	0.0567	0.0189	0.0834	0.0016
14	rs8022841	92576585	0.93	0.429746626914861	0.97	0.112481740502774	0.105465086008168	0.139142797431966	0.0197	0.0201	0.0208	0.002	0.1777	0.0035	0.0041	0.0535	0.0011	0.1167	0.1423	0.0288	0.0025	0.124	0.0171	0.0031	0.003	0.0016	0.0011	0.0334	0.0306	0.0279	0.0567	0.019	0.0835	0.0016
14	rs6575231	92580525	0.93	0.429746626914861	0.97	0.112481740502774	0.0640774567178231	0.147232115951566	0.0196	0.0205	0.021	0.0021	0.1774	0.0035	0.0035	0.0538	0.001	0.1168	0.1419	0.0288	0.0025	0.1238	0.017	0.003	0.0032	0.0017	0.0011	0.0329	0.0302	0.028	0.0568	0.0196	0.084	0.0015
14	rs7151027	92588917	0.93	0.429746626914861	0.97	0.112481740502774	0.062293810913501	0.147044299516954	0.0195	0.0206	0.021	0.0021	0.1775	0.0034	0.0035	0.0538	0.001	0.1169	0.142	0.0288	0.0025	0.1237	0.017	0.003	0.0032	0.0017	0.0011	0.0329	0.0301	0.028	0.0568	0.0196	0.0841	0.0014
14	rs72691112	92588998	0.93	0.429746626914861	0.97	0.112481740502774	0.0624269107267314	0.146575137116279	0.0194	0.0206	0.021	0.0021	0.1774	0.0034	0.0035	0.0539	0.001	0.1169	0.142	0.0289	0.0025	0.1237	0.017	0.003	0.0032	0.0017	0.0011	0.0329	0.0301	0.028	0.0568	0.0196	0.0841	0.0014
14	rs7155717	92589107	0.93	0.429746626914861	0.97	0.112481740502774	0.062560197930995	0.146293899622087	0.0194	0.0206	0.021	0.0021	0.1774	0.0034	0.0035	0.0539	0.001	0.1169	0.142	0.0289	0.0025	0.1237	0.017	0.003	0.0032	0.0017	0.0011	0.0329	0.0301	0.028	0.0568	0.0196	0.0841	0.0014
14	rs58036446	92590192	0.93	0.429746626914861	0.96	0.130782650589638	0.0626555178538244	0.145451359012287	0.0194	0.0206	0.021	0.0021	0.1774	0.0034	0.0035	0.0539	0.001	0.1169	0.142	0.0288	0.0025	0.1238	0.017	0.003	0.0032	0.0017	0.0011	0.0329	0.0301	0.028	0.0568	0.0196	0.0841	0.0014
14	rs1241681	92603311	0.93	0.429746626914861	0.96	0.130782650589638	0.0573020634845745	0.133843103909658	0.0194	0.0206	0.021	0.0021	0.1774	0.0034	0.0035	0.0539	0.001	0.1169	0.1421	0.0287	0.0025	0.1236	0.017	0.003	0.0032	0.0017	0.0011	0.0329	0.0301	0.028	0.0568	0.0197	0.0842	0.0014
14	rs11844738	92610213	0.93	0.429746626914861	0.96	0.130782650589638	0.0551891456858593	0.133299183761974	0.0194	0.0206	0.021	0.0021	0.1773	0.0034	0.0035	0.0539	0.001	0.1168	0.1422	0.0287	0.0025	0.1237	0.017	0.003	0.0032	0.0017	0.0011	0.0329	0.0301	0.028	0.0569	0.0197	0.0842	0.0014
14	rs1998255	92625067	0.93	0.429746626914861	0.96	0.130782650589638	0.0545255489967965	0.133571041827139	0.0194	0.0206	0.021	0.0021	0.1773	0.0034	0.0035	0.0539	0.001	0.1167	0.1422	0.0287	0.0025	0.1237	0.017	0.003	0.0032	0.0017	0.0011	0.0329	0.0301	0.028	0.0569	0.0197	0.0843	0.0014
14	rs11546877	92628356	0.93	0.429746626914861	0.96	0.130782650589638	0.052617758026813	0.133752393892403	0.0194	0.0206	0.021	0.0021	0.1773	0.0034	0.0035	0.0539	0.001	0.1163	0.1422	0.0287	0.0025	0.124	0.017	0.003	0.0032	0.0017	0.0011	0.0329	0.03	0.028	0.0569	0.0197	0.0845	0.0014
14	rs11160046	92634014	0.93	0.429746626914861	0.96	0.130782650589638	0.0580060695551763	0.150248902051646	0.0194	0.0205	0.0211	0.0021	0.1772	0.0034	0.0035	0.0538	0.001	0.1164	0.1422	0.0287	0.0025	0.1239	0.017	0.003	0.0032	0.0017	0.0011	0.0329	0.03	0.028	0.0569	0.0198	0.0845	0.0014
14	rs1009170	92636713	0.93	0.429746626914861	0.96	0.130782650589638	0.0648158187952925	0.195517067294182	0.0194	0.0205	0.0211	0.0021	0.1772	0.0035	0.0035	0.0539	0.001	0.1164	0.1421	0.0287	0.0025	0.1239	0.0171	0.0031	0.0032	0.0017	0.0011	0.0328	0.03	0.028	0.0568	0.0198	0.0844	0.0014
14	rs7141664	92647042	0.93	0.429746626914861	0.95	0.15120882267165	0.13717903308594	0.333613968190977	0.0193	0.0204	0.0211	0.0022	0.1771	0.0035	0.0035	0.0539	0.001	0.1164	0.1421	0.0286	0.0025	0.1238	0.0171	0.0031	0.0033	0.0017	0.0011	0.0328	0.0297	0.028	0.0568	0.0199	0.0844	0.0014
14	rs117682737	92647274	0.93	0.429746626914861	0.95	0.15120882267165	0.138936556470444	0.329205221808356	0.0193	0.0204	0.0211	0.0022	0.1771	0.0035	0.0035	0.0539	0.001	0.1164	0.1421	0.0286	0.0025	0.1238	0.0171	0.0031	0.0033	0.0017	0.0011	0.0328	0.0297	0.028	0.0568	0.0199	0.0844	0.0014
14	rs1241695	92656788	0.91	0.517562282080777	0.95	0.15120882267165	0.183635987145832	0.121017717592685	0.0214	0.0184	0.0219	0.0039	0.1721	0.0052	0.0045	0.0551	0.0014	0.1177	0.1377	0.0287	0.0027	0.12	0.0193	0.0057	0.0071	0.0014	0.0013	0.0342	0.0271	0.0298	0.0541	0.0213	0.0804	0.0024
14	rs10135262	92666291	0.91	0.517562282080777	0.95	0.15120882267165	0.166143476017426	0.105680824592601	0.0215	0.0184	0.0221	0.0039	0.1718	0.0052	0.0046	0.0551	0.0014	0.1177	0.1376	0.0287	0.0027	0.1202	0.0193	0.0058	0.0071	0.0014	0.0013	0.0343	0.027	0.0297	0.0538	0.0214	0.0805	0.0024
14	rs78412112	92666343	0.91	0.517562282080777	0.95	0.15120882267165	0.166669272330753	0.106511917866313	0.0215	0.0184	0.0221	0.0039	0.1717	0.0052	0.0046	0.0551	0.0014	0.1177	0.1376	0.0287	0.0027	0.1202	0.0194	0.0058	0.0071	0.0014	0.0013	0.0343	0.027	0.0297	0.0538	0.0214	0.0805	0.0024
14	rs7140841	92668250	0.91	0.517562282080777	0.95	0.15120882267165	0.185347784103331	0.113762026395592	0.0215	0.0185	0.0222	0.004	0.1712	0.0053	0.0047	0.055	0.0014	0.1178	0.1376	0.0283	0.0029	0.1198	0.0196	0.0059	0.0072	0.0014	0.0013	0.0344	0.0268	0.0297	0.0536	0.0215	0.0811	0.0025
14	rs114900272	92669554	0.91	0.517562282080777	0.95	0.15120882267165	0.180056267559185	0.120057941307694	0.0216	0.0186	0.0223	0.004	0.1715	0.0054	0.0046	0.055	0.0013	0.1177	0.1378	0.0282	0.0029	0.1194	0.0198	0.0059	0.0072	0.0014	0.0013	0.0343	0.0268	0.0297	0.0533	0.0214	0.0814	0.0024
14	rs80194260	92669798	0.91	0.517562282080777	0.95	0.15120882267165	0.178518886400608	0.118406938826225	0.0216	0.0186	0.0223	0.004	0.1716	0.0054	0.0046	0.055	0.0013	0.1177	0.1378	0.0282	0.0029	0.1194	0.0198	0.0059	0.0072	0.0014	0.0013	0.0343	0.0268	0.0297	0.0533	0.0214	0.0814	0.0024
14	rs7148148	92671185	0.91	0.517562282080777	0.94	0.173887076546345	0.183858746993495	0.118580322134213	0.0216	0.0186	0.0223	0.004	0.1715	0.0054	0.0046	0.055	0.0013	0.1178	0.1377	0.0282	0.0029	0.1193	0.0199	0.006	0.0072	0.0014	0.0013	0.0343	0.0268	0.0297	0.0532	0.0215	0.0814	0.0024
14	rs1241716	92671404	0.91	0.517562282080777	0.93	0.198940398764014	0.185609075706952	0.11823365136676	0.0215	0.0186	0.0223	0.004	0.1716	0.0054	0.0046	0.055	0.0013	0.1178	0.1377	0.0282	0.0028	0.1193	0.0199	0.006	0.0072	0.0014	0.0013	0.0343	0.0269	0.0297	0.0532	0.0215	0.0814	0.0024
14	rs61976636	92672674	0.91	0.517562282080777	0.93	0.198940398764014	0.190386381705193	0.122506652000453	0.0215	0.0186	0.0223	0.004	0.1716	0.0054	0.0046	0.055	0.0012	0.1178	0.1377	0.0282	0.0028	0.1192	0.0199	0.006	0.0072	0.0014	0.0013	0.0344	0.0269	0.0296	0.0532	0.0215	0.0814	0.0024
14	rs1956413	92684190	0.91	0.517562282080777	0.93	0.198940398764014	0.233311598857846	0.113932799670477	0.0217	0.0186	0.0226	0.0041	0.1712	0.0055	0.0048	0.0548	0.0012	0.1172	0.1376	0.0279	0.0028	0.1189	0.0203	0.0063	0.0073	0.0015	0.0013	0.0347	0.027	0.0296	0.0532	0.0214	0.0812	0.0025
14	rs1957293	92708417	0.91	0.517562282080777	0.93	0.198940398764014	0.256073661722315	0.117455045604704	0.0217	0.0186	0.0226	0.0041	0.1709	0.0056	0.0049	0.0547	0.0012	0.1171	0.1375	0.0278	0.0028	0.1189	0.0205	0.0064	0.0074	0.0015	0.0013	0.0348	0.0272	0.0296	0.0531	0.0215	0.0809	0.0026
14	rs12878983	92708578	0.91	0.517562282080777	0.93	0.198940398764014	0.256297315376121	0.117455045604704	0.0217	0.0186	0.0226	0.0041	0.1709	0.0056	0.0049	0.0547	0.0012	0.1171	0.1375	0.0278	0.0028	0.1189	0.0205	0.0064	0.0074	0.0015	0.0013	0.0348	0.0272	0.0296	0.0531	0.0215	0.0809	0.0026
14	rs4904843	92709597	0.91	0.517562282080777	0.93	0.198940398764014	0.260251047410281	0.118667049711848	0.0217	0.0186	0.0226	0.0041	0.1709	0.0056	0.0049	0.0547	0.0012	0.1171	0.1374	0.0278	0.0028	0.1189	0.0205	0.0065	0.0074	0.0015	0.0013	0.0348	0.0272	0.0296	0.0531	0.0215	0.0809	0.0026
14	rs76605421	92714008	0.91	0.517562282080777	0.93	0.198940398764014	0.267982221276111	0.116592212938476	0.0217	0.0186	0.0226	0.0041	0.1709	0.0056	0.0049	0.0547	0.0012	0.1171	0.1374	0.0278	0.0028	0.1189	0.0205	0.0065	0.0074	0.0015	0.0013	0.0348	0.0272	0.0296	0.0531	0.0215	0.0808	0.0026
14	rs10134100	92720904	0.91	0.517562282080777	0.92	0.226487429171296	0.333856983226271	0.110198422038498	0.0217	0.0185	0.0227	0.004	0.1709	0.0057	0.005	0.0546	0.0012	0.117	0.1365	0.0278	0.0028	0.1193	0.0209	0.0066	0.0075	0.0016	0.0013	0.0348	0.0276	0.0296	0.0531	0.0218	0.08	0.0026
14	rs73324224	92722005	0.91	0.517562282080777	0.92	0.226487429171296	0.390598317571359	0.133571041827139	0.0217	0.0185	0.0227	0.0041	0.1707	0.0059	0.0051	0.0544	0.0012	0.1169	0.1365	0.0277	0.0027	0.1193	0.0212	0.0068	0.0077	0.0016	0.0013	0.0345	0.0279	0.0297	0.0528	0.0217	0.0798	0.0026
14	rs7159722	92722019	0.91	0.517562282080777	0.92	0.226487429171296	0.392386988184684	0.135024392327929	0.0217	0.0185	0.0227	0.0041	0.1707	0.0059	0.0052	0.0544	0.0012	0.1169	0.1365	0.0277	0.0027	0.1193	0.0212	0.0068	0.0077	0.0016	0.0013	0.0345	0.0279	0.0297	0.0528	0.0217	0.0798	0.0026
14	rs11624987	92722844	0.91	0.517562282080777	0.92	0.226487429171296	0.445740095266001	0.149398206452259	0.0217	0.0184	0.0228	0.0041	0.1706	0.006	0.0052	0.0545	0.0012	0.1169	0.1365	0.0271	0.0028	0.1193	0.0215	0.007	0.0078	0.0017	0.0013	0.0344	0.028	0.0298	0.0526	0.0217	0.0796	0.0026
14	rs7142050	92726738	0.91	0.517562282080777	0.92	0.226487429171296	0.476229062176977	0.157693680167223	0.0217	0.0184	0.0228	0.004	0.1703	0.0061	0.0052	0.0544	0.0012	0.117	0.1364	0.0271	0.0028	0.1193	0.0217	0.0071	0.0078	0.0017	0.0014	0.0343	0.0282	0.0299	0.0525	0.0216	0.0795	0.0027
14	rs79089643	92728159	0.91	0.517562282080777	0.92	0.226487429171296	0.483896131675947	0.158368059185819	0.0217	0.0184	0.0229	0.004	0.1702	0.0061	0.0052	0.0544	0.0012	0.117	0.1364	0.0271	0.0028	0.1192	0.0218	0.0071	0.0078	0.0017	0.0014	0.0342	0.0282	0.0299	0.0524	0.0216	0.0795	0.0027
14	rs7156630	92730412	0.91	0.517562282080777	0.92	0.226487429171296	0.488437523976782	0.168210892011601	0.0217	0.0184	0.0229	0.0041	0.17	0.0062	0.0052	0.0543	0.0012	0.1171	0.1362	0.0272	0.0029	0.1191	0.0219	0.0072	0.0078	0.0017	0.0014	0.0341	0.0281	0.03	0.0524	0.0216	0.0795	0.0027
14	rs7150379	92736604	0.91	0.517562282080777	0.92	0.226487429171296	0.509412857358058	0.20135387931566	0.022	0.0184	0.023	0.0041	0.1695	0.0062	0.0053	0.0542	0.0013	0.1169	0.1357	0.0275	0.003	0.1187	0.0224	0.0073	0.0078	0.0018	0.0016	0.0338	0.0281	0.0302	0.0522	0.0217	0.0796	0.0028
14	rs111363817	92738068	0.91	0.517562282080777	0.92	0.226487429171296	0.49231068405224	0.263519975462864	0.0218	0.0185	0.0231	0.0043	0.1696	0.0065	0.0054	0.0538	0.0013	0.1158	0.1349	0.0274	0.0032	0.1184	0.023	0.0075	0.0081	0.002	0.0017	0.033	0.0284	0.0303	0.0523	0.0218	0.0801	0.0028
14	rs4900106	92739145	0.91	0.517562282080777	0.91	0.256642068151906	0.621502988019886	0.310541838394933	0.0218	0.0186	0.0231	0.0044	0.1705	0.0066	0.0052	0.0537	0.0013	0.1148	0.1348	0.0276	0.0033	0.1185	0.0235	0.0077	0.0083	0.002	0.0016	0.0325	0.0279	0.0305	0.0526	0.0218	0.0795	0.0028
14	rs75131571	92739855	0.91	0.517562282080777	0.91	0.256642068151906	0.634343354512939	0.317291270484632	0.0218	0.0186	0.0231	0.0045	0.1703	0.0067	0.0053	0.0536	0.0014	0.1145	0.1349	0.0276	0.0034	0.1184	0.0236	0.0078	0.0085	0.0021	0.0016	0.0323	0.028	0.0305	0.0526	0.0217	0.0793	0.0028
