## Supplementary Tab. 2 for "Sparse haplotype-based fine-scale local ancestry inference at scale reveals recent selection on immune responses": 304206_file03 (part 126 of 161)

Chromosome	rs_number	hg19_GRCh37_Position	LDAS_26pop	-log10(p_LDAS_26pop)	LDAS_5continent	-log10(p_LDAS_5continent)	-log10(p_AAS_26pop)	-log10(p_AAS_5continent)	prob_ACB	prob_ASW	prob_BEB	prob_CDX	prob_CEU	prob_CHB	prob_CHS	prob_CLM	prob_ESN	prob_FIN	prob_GBR	prob_GIH	prob_GWD	prob_IBS	prob_ITU	prob_JPT	prob_KHV	prob_LWK	prob_MSL	prob_MXL	prob_PEL	prob_PJL	prob_PUR	prob_STU	prob_TSI	prob_YRI
14	rs750406	92742640	0.91	0.517562282080777	0.91	0.256642068151906	0.64943935413356	0.328349957995155	0.0218	0.0186	0.0232	0.0045	0.1702	0.0068	0.0054	0.0536	0.0014	0.1142	0.135	0.0275	0.0035	0.1183	0.0237	0.0079	0.0086	0.0021	0.0016	0.0323	0.0281	0.0305	0.0526	0.0216	0.0793	0.0029
14	rs7156849	92746915	0.91	0.517562282080777	0.91	0.256642068151906	0.642757360659561	0.323961777495971	0.0218	0.0186	0.0232	0.0046	0.1701	0.0068	0.0054	0.0535	0.0014	0.1142	0.1352	0.0275	0.0035	0.1183	0.0237	0.0079	0.0086	0.0021	0.0016	0.0322	0.0281	0.0306	0.0526	0.0216	0.0792	0.0029
14	rs76940116	92747433	0.91	0.517562282080777	0.91	0.256642068151906	0.642119243102875	0.321045980633058	0.0218	0.0186	0.0232	0.0046	0.1701	0.0068	0.0054	0.0535	0.0014	0.1142	0.1352	0.0275	0.0035	0.1183	0.0237	0.0079	0.0086	0.0021	0.0016	0.0322	0.0281	0.0306	0.0526	0.0216	0.0792	0.0029
14	rs4904860	92748495	0.91	0.517562282080777	0.91	0.256642068151906	0.641764857934073	0.320197003853536	0.0218	0.0186	0.0232	0.0046	0.1701	0.0068	0.0054	0.0535	0.0014	0.1142	0.1352	0.0275	0.0035	0.1182	0.0237	0.0079	0.0086	0.0021	0.0016	0.0322	0.0281	0.0306	0.0526	0.0216	0.0792	0.0029
14	rs2025074	92752200	0.91	0.517562282080777	0.91	0.256642068151906	0.591533876422785	0.303000622169218	0.0218	0.0183	0.0232	0.0046	0.17	0.0069	0.0055	0.0536	0.0014	0.1141	0.1353	0.0275	0.0035	0.1179	0.0238	0.008	0.0087	0.0021	0.0016	0.0321	0.0283	0.0306	0.0527	0.0215	0.0791	0.0027
14	rs76399500	92753742	0.92	0.472297109457422	0.91	0.256642068151906	0.464353174307203	0.332877989554627	0.0217	0.0181	0.0233	0.0048	0.1698	0.0072	0.0058	0.0534	0.0013	0.114	0.1349	0.0278	0.0036	0.1179	0.024	0.0082	0.0089	0.0019	0.0016	0.0317	0.0282	0.0306	0.053	0.0216	0.0789	0.0023
14	rs117642738	92753877	0.92	0.472297109457422	0.9	0.289513196358555	0.458167817375485	0.341864372379383	0.0217	0.018	0.0233	0.0048	0.1697	0.0073	0.0059	0.0534	0.0013	0.1141	0.1348	0.0278	0.0036	0.1179	0.024	0.0083	0.009	0.0019	0.0016	0.0317	0.0282	0.0306	0.0529	0.0216	0.0788	0.0022
14	rs4900108	92754084	0.92	0.472297109457422	0.9	0.289513196358555	0.415898549523004	0.35228994966321	0.0217	0.0179	0.0234	0.0049	0.1697	0.0074	0.006	0.0534	0.0014	0.114	0.1348	0.0279	0.0036	0.1179	0.024	0.0083	0.0091	0.0019	0.0016	0.0315	0.0282	0.0306	0.0531	0.0216	0.0788	0.002
14	rs61977799	92757403	0.92	0.472297109457422	0.9	0.289513196358555	0.293689088507667	0.44698107442655	0.0216	0.0174	0.0232	0.0054	0.1687	0.0077	0.0063	0.053	0.0014	0.112	0.1355	0.0282	0.0037	0.1181	0.0238	0.0086	0.0095	0.002	0.0016	0.031	0.0282	0.0306	0.0537	0.0223	0.0792	0.0019
14	rs55702177	92758512	0.92	0.472297109457422	0.9	0.289513196358555	0.237753588234785	0.475296250137406	0.0216	0.0172	0.0232	0.0056	0.1687	0.0077	0.0064	0.0528	0.0014	0.1111	0.1361	0.0284	0.0037	0.1183	0.0238	0.0086	0.0094	0.0019	0.0016	0.0309	0.0282	0.0306	0.0539	0.0225	0.0795	0.0018
14	rs56365547	92759251	0.92	0.472297109457422	0.9	0.289513196358555	0.207078237154174	0.508180183344133	0.0216	0.0171	0.0232	0.0056	0.168	0.0076	0.0065	0.0526	0.0014	0.1109	0.1362	0.0285	0.0037	0.1184	0.0238	0.0086	0.0094	0.002	0.0016	0.0308	0.0283	0.0307	0.0538	0.0228	0.0799	0.0017
14	rs12588366	92759284	0.92	0.472297109457422	0.9	0.289513196358555	0.207436120137288	0.51493422289676	0.0216	0.0171	0.0231	0.0056	0.1681	0.0076	0.0065	0.0526	0.0014	0.111	0.1362	0.0285	0.0037	0.1184	0.0238	0.0086	0.0094	0.0019	0.0016	0.0308	0.0283	0.0307	0.0537	0.0227	0.0801	0.0017
14	rs4900109	92763391	0.92	0.472297109457422	0.9	0.289513196358555	0.159841097695471	0.495423849566471	0.0216	0.0168	0.0231	0.0057	0.1688	0.0075	0.0066	0.0526	0.0013	0.1106	0.1372	0.0285	0.0037	0.1187	0.0235	0.0085	0.0092	0.0019	0.0016	0.0307	0.0283	0.0306	0.0535	0.0226	0.0803	0.0016
14	rs72693164	92767214	0.92	0.472297109457422	0.9	0.289513196358555	0.157183769263508	0.479223174678499	0.0214	0.0169	0.0231	0.0056	0.1688	0.0075	0.0066	0.0526	0.0013	0.1106	0.1374	0.0285	0.0037	0.1187	0.0234	0.0084	0.0092	0.0019	0.0016	0.0307	0.0283	0.0306	0.0535	0.0224	0.0804	0.0016
14	rs12896399	92773663	0.92	0.472297109457422	0.9	0.289513196358555	0.156236246700371	0.474349628098756	0.0214	0.017	0.0231	0.0056	0.1688	0.0075	0.0066	0.0527	0.0013	0.1106	0.1374	0.0285	0.0037	0.1187	0.0234	0.0084	0.0091	0.0019	0.0016	0.0307	0.0283	0.0306	0.0535	0.0224	0.0804	0.0016
14	rs74590295	92776368	0.92	0.472297109457422	0.9	0.289513196358555	0.155628907225249	0.473808921264791	0.0214	0.0169	0.023	0.0056	0.1688	0.0075	0.0066	0.0527	0.0013	0.1106	0.1375	0.0285	0.0037	0.1187	0.0234	0.0084	0.0091	0.0019	0.0015	0.0306	0.0283	0.0305	0.0535	0.0224	0.0804	0.0016
14	rs67790709	92785908	0.92	0.472297109457422	0.9	0.289513196358555	0.151018951537204	0.484381419012893	0.0215	0.0169	0.023	0.0057	0.1689	0.0075	0.0066	0.0528	0.0013	0.1106	0.1376	0.0286	0.0037	0.1186	0.0234	0.0084	0.0092	0.0019	0.0016	0.0305	0.0283	0.0305	0.0534	0.0225	0.0805	0.0016
14	rs77004437	92793206	0.92	0.472297109457422	0.9	0.289513196358555	0.147468271862202	0.489553860288026	0.0215	0.0168	0.023	0.0057	0.1688	0.0074	0.0066	0.0528	0.0013	0.1106	0.1377	0.0286	0.0037	0.1186	0.0234	0.0084	0.0092	0.0019	0.0016	0.0305	0.0283	0.0304	0.0533	0.0225	0.0805	0.0016
14	rs117848934	92796826	0.92	0.472297109457422	0.88	0.363814363818289	0.14287599925486	0.485605192571948	0.0216	0.0167	0.0229	0.0058	0.1687	0.0074	0.0066	0.0529	0.0013	0.1106	0.1379	0.0286	0.0037	0.1187	0.0233	0.0083	0.0092	0.0019	0.0016	0.0305	0.0284	0.0303	0.0532	0.0226	0.0806	0.0015
14	rs57231768	92801418	0.92	0.472297109457422	0.87	0.405435896572436	0.140421981042528	0.498297082620606	0.0216	0.0167	0.0228	0.0058	0.1686	0.0074	0.0066	0.0529	0.0013	0.1107	0.138	0.0286	0.0036	0.1187	0.0233	0.0083	0.0092	0.0019	0.0016	0.0304	0.0284	0.0302	0.0531	0.0226	0.0807	0.0015
14	rs11621581	92802560	0.92	0.472297109457422	0.87	0.405435896572436	0.140010172606676	0.498297082620606	0.0217	0.0167	0.0228	0.0058	0.1686	0.0074	0.0066	0.0529	0.0013	0.1107	0.138	0.0286	0.0036	0.1187	0.0233	0.0083	0.0092	0.0019	0.0016	0.0304	0.0284	0.0302	0.0531	0.0226	0.0807	0.0015
14	rs76030827	92808475	0.92	0.472297109457422	0.87	0.405435896572436	0.124807846560205	0.468545449525885	0.0217	0.0167	0.0228	0.0058	0.1684	0.0074	0.0066	0.053	0.0013	0.1106	0.1383	0.0287	0.0036	0.1189	0.0232	0.0082	0.0092	0.0019	0.0016	0.0304	0.0285	0.0301	0.0529	0.0226	0.0809	0.0015
14	rs116300041	92812863	0.92	0.472297109457422	0.87	0.405435896572436	0.112031150318849	0.453382189754086	0.022	0.0166	0.0228	0.0058	0.1681	0.0074	0.0065	0.053	0.0013	0.1102	0.1393	0.0288	0.0036	0.1187	0.0229	0.008	0.009	0.0019	0.0016	0.0304	0.0288	0.03	0.0526	0.0227	0.0812	0.0015
14	rs17128179	92813655	0.92	0.472297109457422	0.86	0.450156947394433	0.116309361910195	0.456324046283904	0.022	0.0166	0.0228	0.0058	0.168	0.0074	0.0065	0.053	0.0012	0.1101	0.1395	0.0288	0.0036	0.1187	0.023	0.008	0.009	0.0017	0.0016	0.0304	0.0288	0.0301	0.0526	0.0226	0.0813	0.0014
14	rs12586368	92814457	0.92	0.472297109457422	0.86	0.450156947394433	0.115153238303667	0.462759958800495	0.022	0.0166	0.0229	0.0058	0.168	0.0074	0.0065	0.053	0.0012	0.11	0.1397	0.0288	0.0036	0.1186	0.0229	0.008	0.009	0.0017	0.0016	0.0304	0.0289	0.03	0.0525	0.0227	0.0814	0.0014
14	rs79213352	92819696	0.92	0.472297109457422	0.86	0.450156947394433	0.115659931591027	0.469893597831811	0.0222	0.0166	0.0229	0.0057	0.168	0.0073	0.0065	0.053	0.0012	0.1098	0.1401	0.0289	0.0035	0.1186	0.0229	0.0079	0.009	0.0017	0.0016	0.0305	0.029	0.03	0.0523	0.0228	0.0816	0.0014
14	rs73333722	92822426	0.92	0.472297109457422	0.86	0.450156947394433	0.11408803780008	0.451913144428778	0.0222	0.0166	0.0229	0.0057	0.1679	0.0073	0.0064	0.053	0.0012	0.1098	0.1402	0.0288	0.0035	0.1186	0.0228	0.0079	0.0089	0.0017	0.0016	0.0304	0.0289	0.03	0.0523	0.0228	0.0817	0.0014
14	rs7142440	92823155	0.92	0.472297109457422	0.86	0.450156947394433	0.113557718850629	0.455387457505408	0.0222	0.0166	0.0229	0.0057	0.1679	0.0073	0.0064	0.053	0.0012	0.1099	0.1403	0.0289	0.0035	0.1186	0.0228	0.0079	0.0089	0.0017	0.0016	0.0304	0.0289	0.03	0.0523	0.0228	0.0817	0.0014
14	rs117800998	92826246	0.92	0.472297109457422	0.86	0.450156947394433	0.0871792642778939	0.432799447041781	0.0221	0.0165	0.0228	0.0055	0.1671	0.0069	0.0062	0.0534	0.001	0.11	0.1417	0.0287	0.0032	0.1196	0.0228	0.0074	0.0085	0.0015	0.0014	0.0299	0.0286	0.0301	0.0524	0.023	0.0836	0.0011
14	rs77694540	92826737	0.92	0.472297109457422	0.86	0.450156947394433	0.0914974391790658	0.398860376355069	0.0221	0.0165	0.0228	0.0055	0.1665	0.0068	0.0061	0.0538	0.001	0.1103	0.142	0.0286	0.0032	0.1199	0.0228	0.0072	0.0084	0.0014	0.0014	0.0296	0.0286	0.0301	0.0523	0.0229	0.084	0.001
14	rs78282734	92827181	0.92	0.472297109457422	0.86	0.450156947394433	0.0880323211150322	0.385755371084237	0.0221	0.0165	0.0228	0.0055	0.166	0.0067	0.006	0.054	9e-04	0.1104	0.1424	0.0286	0.0031	0.1202	0.0227	0.0071	0.0083	0.0014	0.0014	0.0294	0.0286	0.0302	0.0522	0.023	0.0845	9e-04
14	rs7145687	92827246	0.92	0.472297109457422	0.85	0.498060230126391	0.0812872743630402	0.385499626947226	0.0221	0.0165	0.0228	0.0055	0.1659	0.0067	0.006	0.054	9e-04	0.1104	0.1425	0.0286	0.0031	0.1202	0.0226	0.0071	0.0083	0.0014	0.0014	0.0294	0.0286	0.0302	0.0522	0.0229	0.0848	9e-04
14	rs12890597	92828636	0.92	0.472297109457422	0.85	0.498060230126391	0.0790704623239666	0.38473267794117	0.0221	0.0165	0.0227	0.0055	0.1659	0.0067	0.006	0.0541	9e-04	0.1104	0.1425	0.0286	0.0031	0.1202	0.0226	0.0071	0.0083	0.0013	0.0014	0.0294	0.0286	0.0301	0.0523	0.0229	0.0849	9e-04
14	rs76614748	92830382	0.92	0.472297109457422	0.84	0.549223467132668	0.0784947839625061	0.381414158792163	0.0221	0.0165	0.0228	0.0055	0.1659	0.0067	0.006	0.0541	9e-04	0.1104	0.1425	0.0286	0.0031	0.1202	0.0226	0.0071	0.0083	0.0013	0.0014	0.0294	0.0285	0.0301	0.0523	0.0229	0.0849	9e-04
14	rs8003333	92835100	0.92	0.472297109457422	0.84	0.549223467132668	0.0777241009078023	0.382944786542925	0.0221	0.0166	0.0228	0.0054	0.1658	0.0066	0.006	0.054	0.001	0.1104	0.1428	0.0286	0.0031	0.1201	0.0227	0.007	0.0082	0.0013	0.0014	0.0294	0.0284	0.0301	0.0524	0.0229	0.0852	9e-04
14	rs12883517	92836102	0.93	0.429746626914861	0.83	0.603719568470427	0.0795819726011059	0.38473267794117	0.0221	0.0166	0.0228	0.0054	0.1657	0.0065	0.0059	0.0539	9e-04	0.1105	0.1431	0.0286	0.0032	0.12	0.0226	0.0069	0.0081	0.0013	0.0014	0.0293	0.0284	0.03	0.0523	0.023	0.0856	9e-04
14	rs56051674	92836463	0.93	0.429746626914861	0.83	0.603719568470427	0.0774609929894526	0.379630592788121	0.0221	0.0166	0.0228	0.0054	0.1656	0.0065	0.0059	0.0539	9e-04	0.1106	0.1435	0.0286	0.0032	0.1199	0.0226	0.0068	0.008	0.0013	0.0014	0.0293	0.0283	0.0299	0.0523	0.023	0.0857	9e-04
14	rs17128264	92838444	0.93	0.429746626914861	0.82	0.661616834019215	0.0519077256192894	0.320924657666739	0.0221	0.0165	0.0228	0.0053	0.165	0.0063	0.0058	0.0543	9e-04	0.1108	0.1434	0.0287	0.0032	0.1199	0.0226	0.0066	0.0077	0.0012	0.0014	0.0294	0.0282	0.0298	0.0528	0.0231	0.0862	9e-04
14	rs17128266	92839179	0.93	0.429746626914861	0.82	0.661616834019215	0.035543967970648	0.273751096270403	0.0221	0.0165	0.0229	0.0052	0.1644	0.0061	0.0057	0.0547	9e-04	0.111	0.1433	0.0288	0.0033	0.1197	0.0227	0.0064	0.0074	0.0012	0.0014	0.0295	0.0281	0.0296	0.0532	0.0231	0.0867	9e-04
14	rs66753927	92840572	0.93	0.429746626914861	0.82	0.661616834019215	0.0212112854249142	0.205031027814134	0.022	0.0164	0.0229	0.0051	0.1636	0.0058	0.0056	0.0553	9e-04	0.1114	0.1432	0.0291	0.0034	0.1195	0.0227	0.006	0.0069	0.0012	0.0014	0.0295	0.0279	0.0293	0.054	0.0233	0.0878	9e-04
14	rs1884678	92843680	0.93	0.429746626914861	0.81	0.722979171095748	0.0284407403462068	0.138866829495454	0.0223	0.0162	0.0227	0.0045	0.162	0.005	0.0052	0.057	8e-04	0.1122	0.1438	0.0296	0.0038	0.1197	0.0221	0.0052	0.0056	0.0011	0.0017	0.0296	0.0274	0.0285	0.0549	0.0235	0.0898	8e-04
14	rs12431633	92844508	0.93	0.429746626914861	0.81	0.722979171095748	0.0278561868992182	0.128262199424977	0.0223	0.0162	0.0227	0.0045	0.1619	0.005	0.0052	0.0571	8e-04	0.1124	0.1435	0.0296	0.0038	0.1197	0.0221	0.0052	0.0056	0.001	0.0017	0.0296	0.0274	0.0286	0.0549	0.0236	0.0899	8e-04
14	rs74503470	92845434	0.93	0.429746626914861	0.81	0.722979171095748	0.0295900561176288	0.133027529911628	0.0223	0.0162	0.0227	0.0045	0.1618	0.0049	0.0051	0.0571	8e-04	0.1125	0.1435	0.0296	0.0038	0.1198	0.0221	0.0051	0.0056	0.001	0.0017	0.0296	0.0274	0.0285	0.0549	0.0236	0.09	8e-04
14	rs61975601	92846794	0.93	0.429746626914861	0.81	0.722979171095748	0.0307365245511805	0.121892733284845	0.0223	0.0162	0.0226	0.0044	0.1617	0.0049	0.0051	0.0572	8e-04	0.1125	0.1436	0.0296	0.0038	0.1199	0.022	0.005	0.0056	0.001	0.0018	0.0296	0.0274	0.0285	0.0549	0.0237	0.09	8e-04
14	rs78116952	92850076	0.93	0.429746626914861	0.81	0.722979171095748	0.032471542265934	0.12799439413275	0.0223	0.0161	0.0226	0.0043	0.1617	0.0048	0.005	0.0574	8e-04	0.1127	0.1436	0.0295	0.0039	0.1201	0.022	0.0048	0.0057	0.001	0.0017	0.0296	0.0274	0.0284	0.0549	0.0237	0.0902	8e-04
14	rs117988300	92850234	0.93	0.429746626914861	0.81	0.722979171095748	0.0323740702880853	0.124531940636878	0.0223	0.0161	0.0226	0.0043	0.1617	0.0047	0.005	0.0574	8e-04	0.1128	0.1435	0.0296	0.0039	0.1201	0.022	0.0048	0.0057	0.001	0.0017	0.0296	0.0274	0.0284	0.055	0.0237	0.0901	8e-04
14	rs61673731	92850954	0.93	0.429746626914861	0.81	0.722979171095748	0.0336447687434897	0.121105112509789	0.0223	0.0161	0.0226	0.0043	0.1617	0.0047	0.005	0.0575	8e-04	0.1128	0.1435	0.0295	0.0039	0.1202	0.022	0.0048	0.0057	0.001	0.0017	0.0296	0.0274	0.0284	0.055	0.0238	0.0902	8e-04
14	rs78487705	92856689	0.93	0.429746626914861	0.81	0.722979171095748	0.0344897862938506	0.112739437673692	0.0222	0.0159	0.0226	0.0042	0.1618	0.0045	0.0049	0.0579	7e-04	0.1133	0.1434	0.0296	0.004	0.1202	0.022	0.0046	0.0058	0.001	0.0017	0.0294	0.0272	0.0283	0.0551	0.0239	0.0903	8e-04
14	rs2077291	92859858	0.93	0.429746626914861	0.81	0.722979171095748	0.0374624958583255	0.124708639575844	0.0222	0.0158	0.0226	0.0041	0.1618	0.0044	0.0048	0.058	7e-04	0.1136	0.1436	0.0295	0.004	0.1201	0.0219	0.0046	0.0059	9e-04	0.0016	0.0293	0.0269	0.0283	0.0553	0.0239	0.0907	8e-04
14	rs1108161	92862121	0.93	0.429746626914861	0.81	0.722979171095748	0.0381539861691235	0.121105112509789	0.0222	0.0157	0.0226	0.004	0.1616	0.0044	0.0048	0.0581	7e-04	0.1137	0.1436	0.0295	0.004	0.1201	0.0219	0.0045	0.0059	9e-04	0.0016	0.0293	0.0268	0.0282	0.0554	0.0239	0.0907	8e-04
14	rs59778360	92871050	0.93	0.429746626914861	0.81	0.722979171095748	0.0418310248123883	0.107846881974332	0.0223	0.0155	0.0225	0.0039	0.161	0.0042	0.0046	0.0587	6e-04	0.1141	0.1434	0.0295	0.004	0.1205	0.0218	0.0044	0.006	8e-04	0.0014	0.0292	0.0265	0.0283	0.0556	0.0243	0.0913	7e-04
14	rs77856490	92875719	0.93	0.429746626914861	0.81	0.722979171095748	0.0411804014206721	0.108432939731538	0.0223	0.0155	0.0226	0.0039	0.161	0.0042	0.0046	0.0587	6e-04	0.1141	0.1434	0.0295	0.004	0.1205	0.0217	0.0044	0.006	8e-04	0.0014	0.0292	0.0265	0.0283	0.0556	0.0243	0.0913	7e-04
14	rs7143529	92878020	0.93	0.429746626914861	0.81	0.722979171095748	0.0396052991876509	0.106179179038165	0.0223	0.0155	0.0226	0.0039	0.1609	0.0042	0.0046	0.0587	6e-04	0.1142	0.1434	0.0295	0.004	0.1205	0.0217	0.0044	0.006	8e-04	0.0014	0.0292	0.0265	0.0283	0.0556	0.0243	0.0914	7e-04
14	rs4904903	92878794	0.93	0.429746626914861	0.81	0.722979171095748	0.0411372749740059	0.10818162256468	0.0223	0.0155	0.0226	0.0039	0.1608	0.0042	0.0046	0.0586	6e-04	0.1142	0.1435	0.0295	0.004	0.1206	0.0217	0.0044	0.0061	8e-04	0.0014	0.0292	0.0265	0.0283	0.0556	0.0243	0.0915	7e-04
14	rs12434167	92880655	0.93	0.429746626914861	0.81	0.722979171095748	0.0426210272720231	0.107512540683026	0.0223	0.0155	0.0226	0.0039	0.1608	0.0042	0.0046	0.0587	6e-04	0.1142	0.1435	0.0295	0.004	0.1205	0.0216	0.0044	0.0061	8e-04	0.0014	0.0292	0.0264	0.0283	0.0556	0.0243	0.0915	7e-04
14	rs72631610	92885946	0.93	0.429746626914861	0.81	0.722979171095748	0.0432573569054551	0.109188234883191	0.0223	0.0155	0.0226	0.0038	0.1608	0.0042	0.0046	0.0587	6e-04	0.1142	0.1435	0.0295	0.004	0.1205	0.0216	0.0044	0.0061	8e-04	0.0014	0.0292	0.0264	0.0283	0.0556	0.0243	0.0916	7e-04
14	rs116846022	92887417	0.93	0.429746626914861	0.81	0.722979171095748	0.0437350954925155	0.111296809245489	0.0223	0.0155	0.0226	0.0038	0.1608	0.0041	0.0046	0.0587	6e-04	0.1142	0.1436	0.0297	0.004	0.1203	0.0216	0.0043	0.0061	8e-04	0.0014	0.0292	0.0264	0.0284	0.0556	0.0243	0.0916	7e-04
14	rs4288928	92891726	0.93	0.429746626914861	0.81	0.722979171095748	0.0439151720085193	0.108684480987511	0.0222	0.0154	0.0226	0.0038	0.1607	0.0041	0.0046	0.0587	6e-04	0.1143	0.1436	0.0297	0.004	0.1202	0.0216	0.0043	0.0061	8e-04	0.0014	0.0292	0.0264	0.0284	0.0557	0.0244	0.0916	7e-04
14	rs113272510	92894256	0.93	0.429746626914861	0.8	0.78786632127418	0.0461311935253122	0.109945540879204	0.0222	0.0154	0.0227	0.0038	0.1607	0.0041	0.0045	0.0588	6e-04	0.1143	0.1435	0.0298	0.004	0.12	0.0217	0.0042	0.0061	8e-04	0.0014	0.0292	0.0264	0.0284	0.0558	0.0244	0.0918	7e-04
14	rs61977290	92906520	0.93	0.429746626914861	0.8	0.78786632127418	0.0502760833939868	0.0987190025728673	0.0221	0.0152	0.0229	0.0038	0.1603	0.0039	0.0044	0.0592	6e-04	0.1145	0.1432	0.0297	0.0041	0.1194	0.0216	0.004	0.0062	8e-04	0.0012	0.0291	0.0264	0.0284	0.0561	0.0249	0.0925	7e-04
14	rs8018746	92907993	0.93	0.429746626914861	0.81	0.722979171095748	0.0493268817316813	0.0977511031139931	0.0221	0.0152	0.0228	0.0038	0.1602	0.0038	0.0044	0.0594	6e-04	0.1146	0.1431	0.0296	0.0041	0.1192	0.0216	0.0039	0.0062	8e-04	0.0011	0.0291	0.0265	0.0284	0.0563	0.025	0.0928	7e-04
14	rs941650	92909073	0.93	0.429746626914861	0.81	0.722979171095748	0.051087522747496	0.103943731717175	0.0221	0.0151	0.0229	0.0038	0.1602	0.0038	0.0044	0.0594	6e-04	0.1146	0.1431	0.0296	0.0041	0.1192	0.0216	0.0039	0.0062	8e-04	0.001	0.0291	0.0265	0.0284	0.0563	0.025	0.0928	7e-04
14	rs74073080	92909700	0.93	0.429746626914861	0.81	0.722979171095748	0.0545603414981805	0.115045199489055	0.0221	0.0151	0.0229	0.0038	0.1601	0.0038	0.0044	0.0594	6e-04	0.1146	0.1431	0.0296	0.0041	0.1192	0.0216	0.0039	0.0062	8e-04	0.001	0.0291	0.0265	0.0284	0.0563	0.025	0.0928	7e-04
14	rs78521571	92911579	0.93	0.429746626914861	0.81	0.722979171095748	0.0618199828502162	0.121717540686718	0.0221	0.0151	0.0229	0.0038	0.16	0.0038	0.0044	0.0595	6e-04	0.1147	0.1431	0.0295	0.0041	0.1192	0.0215	0.0039	0.0062	8e-04	0.001	0.0291	0.0265	0.0284	0.0564	0.025	0.0929	7e-04
14	rs59059507	92913800	0.93	0.429746626914861	0.82	0.661616834019215	0.0706762468880391	0.128530212661988	0.022	0.015	0.0229	0.0037	0.1598	0.0037	0.0044	0.0596	6e-04	0.1148	0.1432	0.0294	0.0041	0.1191	0.0215	0.0038	0.0062	7e-04	0.001	0.0291	0.0265	0.0285	0.0565	0.0251	0.0932	7e-04
14	rs7143416	92918793	0.93	0.429746626914861	0.82	0.661616834019215	0.099399971302435	0.122857982015617	0.0216	0.0146	0.0229	0.0035	0.1589	0.0035	0.0043	0.0599	6e-04	0.1152	0.1433	0.0287	0.0044	0.119	0.0212	0.0036	0.006	7e-04	0.0011	0.029	0.0266	0.0286	0.0572	0.0254	0.0944	7e-04
14	rs7148860	92919445	0.93	0.429746626914861	0.82	0.661616834019215	0.103164413225656	0.125859462120879	0.0217	0.0145	0.0229	0.0035	0.1588	0.0035	0.0044	0.06	6e-04	0.1151	0.1434	0.0287	0.0044	0.1189	0.0212	0.0035	0.006	7e-04	0.0011	0.029	0.0266	0.0286	0.0572	0.0255	0.0945	7e-04
14	rs7144273	92920371	0.93	0.429746626914861	0.82	0.661616834019215	0.102954441109911	0.119709645627486	0.0217	0.0145	0.0229	0.0035	0.1587	0.0035	0.0044	0.06	6e-04	0.1151	0.1434	0.0287	0.0044	0.1188	0.0212	0.0035	0.006	7e-04	0.0011	0.029	0.0266	0.0286	0.0573	0.0255	0.0946	7e-04
14	rs7156567	92922542	0.93	0.429746626914861	0.82	0.661616834019215	0.100274829902119	0.118320283111515	0.0217	0.0145	0.0229	0.0035	0.1586	0.0034	0.0044	0.0601	6e-04	0.1149	0.1435	0.0288	0.0045	0.1186	0.0212	0.0035	0.006	7e-04	0.0011	0.0289	0.0266	0.0286	0.0573	0.0256	0.0949	7e-04
14	rs7158400	92922713	0.93	0.429746626914861	0.82	0.661616834019215	0.102509135134293	0.123385683898008	0.0216	0.0145	0.0229	0.0035	0.1586	0.0034	0.0044	0.0601	6e-04	0.1149	0.1434	0.0288	0.0045	0.1186	0.0213	0.0035	0.006	7e-04	0.0011	0.029	0.0266	0.0287	0.0573	0.0256	0.0949	7e-04
14	rs62623445	92922782	0.93	0.429746626914861	0.82	0.661616834019215	0.105998441711452	0.135388633198017	0.0216	0.0145	0.0229	0.0035	0.1586	0.0034	0.0044	0.0601	6e-04	0.1149	0.1434	0.0288	0.0045	0.1186	0.0213	0.0035	0.006	7e-04	0.0011	0.029	0.0266	0.0287	0.0573	0.0256	0.0949	7e-04
14	rs60599520	92924421	0.93	0.429746626914861	0.82	0.661616834019215	0.127542548363191	0.153382911667187	0.0217	0.0142	0.023	0.0034	0.1583	0.0034	0.0044	0.0601	6e-04	0.1147	0.1434	0.0289	0.0046	0.1183	0.0213	0.0035	0.0059	8e-04	0.0012	0.029	0.0267	0.0289	0.0573	0.0259	0.095	7e-04
14	rs112846288	92926811	0.92	0.472297109457422	0.82	0.661616834019215	0.241115483726869	0.251044388737988	0.0223	0.0131	0.0229	0.0031	0.1572	0.0031	0.0042	0.0604	7e-04	0.1142	0.1437	0.0292	0.005	0.1167	0.0212	0.003	0.0057	9e-04	0.0014	0.0288	0.0267	0.0296	0.0585	0.027	0.0953	9e-04
14	rs10498633	92926952	0.92	0.472297109457422	0.82	0.661616834019215	0.224400446246453	0.235556771106777	0.0223	0.0131	0.0229	0.0031	0.1571	0.003	0.0042	0.0604	7e-04	0.1142	0.1437	0.0292	0.0051	0.1166	0.0212	0.003	0.0057	9e-04	0.0014	0.0289	0.0267	0.0297	0.0586	0.0271	0.0953	9e-04
14	rs79228467	92929498	0.92	0.472297109457422	0.82	0.661616834019215	0.22063458577601	0.248235742009715	0.0223	0.0131	0.0229	0.0031	0.1571	0.003	0.0042	0.0604	8e-04	0.1141	0.1437	0.0292	0.0051	0.1167	0.0212	0.003	0.0057	9e-04	0.0014	0.0289	0.0267	0.0296	0.0586	0.0271	0.0953	9e-04
14	rs35665900	92930891	0.92	0.472297109457422	0.82	0.661616834019215	0.21960624207251	0.268907857295775	0.0224	0.0131	0.0229	0.0031	0.1571	0.0031	0.0042	0.0603	8e-04	0.1141	0.1437	0.0292	0.0051	0.1167	0.0212	0.003	0.0057	9e-04	0.0014	0.0288	0.0267	0.0296	0.0586	0.0272	0.0953	9e-04
14	rs941648	92931737	0.92	0.472297109457422	0.82	0.661616834019215	0.225524634813044	0.269252913958168	0.0224	0.0131	0.0229	0.0031	0.157	0.003	0.0042	0.0603	8e-04	0.1141	0.1437	0.0293	0.0051	0.1167	0.0212	0.0029	0.0057	9e-04	0.0014	0.0288	0.0267	0.0296	0.0586	0.0272	0.0954	9e-04
14	rs9323876	92932443	0.92	0.472297109457422	0.82	0.661616834019215	0.229042131766124	0.2803665557511	0.0224	0.0131	0.0229	0.0031	0.157	0.003	0.0042	0.0603	8e-04	0.1141	0.1436	0.0293	0.0051	0.1167	0.0212	0.0029	0.0057	9e-04	0.0014	0.0288	0.0267	0.0296	0.0587	0.0272	0.0954	9e-04
14	rs34403534	92933251	0.92	0.472297109457422	0.82	0.661616834019215	0.23229310850238	0.293268893540152	0.0224	0.013	0.0229	0.0031	0.157	0.003	0.0042	0.0604	8e-04	0.1141	0.1436	0.0293	0.0051	0.1167	0.0212	0.0029	0.0057	9e-04	0.0014	0.0288	0.0267	0.0296	0.0587	0.0272	0.0954	9e-04
14	rs4904929	92937293	0.92	0.472297109457422	0.82	0.661616834019215	0.251622968017068	0.318137967515248	0.0224	0.013	0.023	0.0031	0.1567	0.003	0.0042	0.0604	8e-04	0.1141	0.1434	0.0293	0.0051	0.1166	0.0211	0.003	0.0056	9e-04	0.0014	0.0288	0.0266	0.0296	0.0587	0.0274	0.0956	0.001
14	rs4904930	92940209	0.92	0.472297109457422	0.82	0.661616834019215	0.264055805506604	0.345825384522591	0.0224	0.0129	0.0229	0.0032	0.1563	0.0031	0.0043	0.0603	8e-04	0.114	0.143	0.0293	0.0051	0.1164	0.0209	0.0031	0.0056	0.001	0.0015	0.0288	0.0267	0.0297	0.0591	0.0275	0.096	0.001
14	rs61977316	92940715	0.92	0.472297109457422	0.82	0.661616834019215	0.264465237501804	0.316082861885231	0.0224	0.0129	0.0229	0.0032	0.1562	0.0031	0.0044	0.0603	8e-04	0.1139	0.1429	0.0293	0.0051	0.1164	0.0209	0.0031	0.0056	0.001	0.0015	0.0289	0.0267	0.0297	0.0592	0.0275	0.096	0.001
14	rs4904941	92952838	0.92	0.472297109457422	0.82	0.661616834019215	0.233821770222503	0.278504683205491	0.0224	0.0128	0.023	0.0033	0.1558	0.0033	0.0046	0.0601	8e-04	0.1139	0.1419	0.0293	0.0053	0.1156	0.0205	0.0033	0.0057	0.0011	0.0015	0.029	0.0268	0.03	0.0592	0.028	0.0967	0.0011
14	rs61977319	92952958	0.92	0.472297109457422	0.82	0.661616834019215	0.235398684605054	0.281648798188484	0.0224	0.0128	0.023	0.0033	0.1558	0.0033	0.0046	0.0601	8e-04	0.1139	0.1419	0.0293	0.0053	0.1156	0.0205	0.0033	0.0057	0.0011	0.0015	0.029	0.0268	0.03	0.0592	0.028	0.0967	0.0011
14	rs11848347	92953697	0.92	0.472297109457422	0.82	0.661616834019215	0.234588184788933	0.277226858718505	0.0225	0.0128	0.023	0.0033	0.1558	0.0033	0.0046	0.06	8e-04	0.1139	0.1419	0.0293	0.0053	0.1156	0.0205	0.0033	0.0057	0.0011	0.0015	0.029	0.0268	0.03	0.0592	0.028	0.0967	0.0011
14	rs10150603	92956184	0.91	0.517562282080777	0.82	0.661616834019215	0.225316215479154	0.277459056015846	0.0225	0.0128	0.023	0.0034	0.1558	0.0033	0.0046	0.06	9e-04	0.1139	0.1418	0.0294	0.0053	0.1155	0.0205	0.0032	0.0057	0.0011	0.0015	0.029	0.0268	0.03	0.0592	0.028	0.0968	0.0011
14	rs45587635	92958522	0.92	0.472297109457422	0.82	0.661616834019215	0.210031192997709	0.360293182747672	0.0225	0.0128	0.0229	0.0034	0.1555	0.0034	0.0046	0.06	9e-04	0.1138	0.1416	0.0294	0.0053	0.115	0.0205	0.0033	0.0043	0.0011	0.0015	0.0289	0.0268	0.03	0.0597	0.0281	0.0984	0.0011
14	rs7150406	92958612	0.92	0.472297109457422	0.82	0.661616834019215	0.209550732618169	0.400668508683093	0.0225	0.0128	0.0229	0.0034	0.1555	0.0035	0.0046	0.06	9e-04	0.1138	0.1416	0.0294	0.0053	0.115	0.0205	0.0033	0.0042	0.0011	0.0015	0.0289	0.0268	0.03	0.0597	0.0281	0.0984	0.0011
14	rs79685763	92959282	0.92	0.472297109457422	0.82	0.661616834019215	0.226986576617726	0.481664775832019	0.0224	0.0128	0.023	0.0034	0.1555	0.0035	0.0047	0.0599	9e-04	0.1138	0.1416	0.0294	0.0053	0.115	0.0205	0.0033	0.0042	0.0011	0.0015	0.0289	0.0268	0.03	0.0597	0.0281	0.0985	0.0011
14	rs4900130	92959940	0.92	0.472297109457422	0.82	0.661616834019215	0.247171075701204	0.549176026636074	0.0224	0.0127	0.023	0.0034	0.1554	0.0035	0.0047	0.0599	9e-04	0.1138	0.1416	0.0293	0.0053	0.1149	0.0205	0.0033	0.0042	0.0012	0.0015	0.0289	0.0268	0.03	0.0597	0.0281	0.0985	0.0011
14	rs78091279	92964088	0.92	0.472297109457422	0.82	0.661616834019215	0.280842119789566	0.635023482503937	0.0221	0.0126	0.023	0.0035	0.1553	0.0035	0.0047	0.0598	9e-04	0.1136	0.1415	0.0291	0.0053	0.1147	0.0205	0.0033	0.0043	0.0014	0.0015	0.0289	0.0269	0.03	0.0598	0.0282	0.0987	0.0012
14	rs80267699	92966525	0.92	0.472297109457422	0.82	0.661616834019215	0.295618453933684	0.730117494130442	0.0219	0.0126	0.023	0.0035	0.1552	0.0035	0.0048	0.0598	0.001	0.1135	0.1414	0.0292	0.0053	0.1146	0.0205	0.0033	0.0044	0.0016	0.0015	0.0289	0.0269	0.0301	0.0599	0.0283	0.0988	0.0012
14	rs61977326	92969688	0.91	0.517562282080777	0.82	0.661616834019215	0.182931606206895	0.246219732924627	0.0224	0.0123	0.0232	0.004	0.1535	0.0041	0.0055	0.06	0.0014	0.1104	0.1385	0.0294	0.0055	0.112	0.021	0.0036	0.0048	0.0023	0.0015	0.0296	0.0272	0.0307	0.0604	0.0299	0.0999	0.0017
14	rs76772550	92970259	0.9	0.565600701999265	0.82	0.661616834019215	0.217353347739341	0.224178172405594	0.0224	0.0121	0.0231	0.0042	0.153	0.0043	0.0058	0.06	0.0015	0.1095	0.1373	0.0295	0.0057	0.1106	0.021	0.0037	0.005	0.0025	0.0015	0.0303	0.0271	0.031	0.0602	0.0304	0.1005	0.0019
14	rs8005614	92971222	0.88	0.670214810425093	0.82	0.661616834019215	0.380999897844676	0.166735908740984	0.0229	0.0115	0.0233	0.0046	0.1517	0.0048	0.0063	0.0607	0.0019	0.1085	0.1335	0.0297	0.006	0.1084	0.0211	0.004	0.0054	0.003	0.0015	0.0314	0.0267	0.0307	0.0603	0.0317	0.1021	0.0024
14	rs4904947	92972162	0.87	0.726891327677376	0.82	0.661616834019215	0.475859581252227	0.183207028072746	0.0234	0.0111	0.0232	0.0046	0.1522	0.005	0.0063	0.061	0.002	0.1065	0.1334	0.0299	0.0061	0.1079	0.0208	0.0041	0.0056	0.0032	0.0015	0.0317	0.0268	0.0308	0.06	0.0326	0.1019	0.0027
14	rs117420080	92973660	0.87	0.726891327677376	0.82	0.661616834019215	0.515346368579465	0.179869976297521	0.0234	0.011	0.0233	0.0047	0.1514	0.0051	0.0062	0.0615	0.0021	0.1055	0.1329	0.0297	0.0061	0.1075	0.021	0.0042	0.0056	0.0033	0.0015	0.0321	0.027	0.0309	0.0606	0.033	0.1021	0.0029
14	rs117847289	92974059	0.87	0.726891327677376	0.82	0.661616834019215	0.495131085796812	0.165069777592958	0.0234	0.011	0.0233	0.0047	0.1514	0.0051	0.0062	0.0615	0.0021	0.1055	0.1328	0.0297	0.0061	0.1075	0.021	0.0042	0.0056	0.0033	0.0015	0.0321	0.027	0.0309	0.0606	0.0329	0.1021	0.0029
14	rs12588645	92974445	0.87	0.726891327677376	0.82	0.661616834019215	0.483151564858854	0.164287752496347	0.0234	0.011	0.0233	0.0047	0.1513	0.0051	0.0062	0.0615	0.0021	0.1055	0.1328	0.0297	0.0061	0.1075	0.021	0.0042	0.0056	0.0033	0.0016	0.0321	0.027	0.0309	0.0607	0.033	0.1021	0.0029
14	rs12432932	92976023	0.87	0.726891327677376	0.82	0.661616834019215	0.487938836983513	0.1696904163356	0.0234	0.011	0.0234	0.0046	0.1513	0.0051	0.0062	0.0615	0.0021	0.1055	0.1328	0.0297	0.0061	0.1075	0.021	0.0042	0.0056	0.0033	0.0016	0.0322	0.027	0.0309	0.0606	0.033	0.1021	0.0029
14	rs71430764	92980553	0.87	0.726891327677376	0.82	0.661616834019215	0.515282392764752	0.172563627757535	0.0235	0.0111	0.0234	0.0046	0.1511	0.0052	0.0062	0.0615	0.0021	0.1057	0.1326	0.0297	0.0061	0.1077	0.021	0.0042	0.0056	0.0033	0.0016	0.0322	0.0269	0.0309	0.0606	0.033	0.1021	0.0029
14	rs61977340	92982625	0.87	0.726891327677376	0.82	0.661616834019215	0.529189023645174	0.1665395885509	0.0235	0.0111	0.0234	0.0046	0.151	0.0052	0.0062	0.0615	0.0021	0.1058	0.1325	0.0297	0.0061	0.1078	0.021	0.0042	0.0055	0.0033	0.0016	0.0322	0.0268	0.0309	0.0606	0.033	0.1021	0.003
14	rs10150697	92984051	0.87	0.726891327677376	0.82	0.661616834019215	0.548070182436374	0.160397311838853	0.0235	0.0111	0.0234	0.0046	0.1508	0.0052	0.0062	0.0615	0.0021	0.1059	0.1324	0.0296	0.0061	0.1078	0.021	0.0042	0.0055	0.0033	0.0015	0.0322	0.0268	0.0309	0.0606	0.033	0.1021	0.003
14	rs117363257	92985951	0.87	0.726891327677376	0.82	0.661616834019215	0.554609922626449	0.182396111102832	0.0235	0.0111	0.0234	0.0046	0.1507	0.0052	0.0062	0.0616	0.0021	0.1058	0.1324	0.0297	0.0061	0.1078	0.021	0.0042	0.0055	0.0033	0.0015	0.0322	0.0268	0.0309	0.0607	0.033	0.1021	0.003
14	rs8018360	92987358	0.87	0.726891327677376	0.82	0.661616834019215	0.552690461603191	0.175353651080667	0.0235	0.0111	0.0234	0.0046	0.1506	0.0052	0.0062	0.0616	0.0021	0.1059	0.1323	0.0297	0.0061	0.1078	0.021	0.0042	0.0055	0.0033	0.0016	0.0322	0.0268	0.0309	0.0607	0.033	0.1021	0.003
14	rs113007528	92994323	0.87	0.726891327677376	0.82	0.661616834019215	0.531718705712057	0.13611819557859	0.0234	0.0112	0.0232	0.0046	0.1503	0.0053	0.0062	0.0616	0.0022	0.1054	0.1325	0.03	0.0061	0.1079	0.0208	0.0042	0.0056	0.0034	0.0016	0.0324	0.0267	0.0308	0.061	0.0329	0.1018	0.0031
14	rs72697231	92994718	0.87	0.726891327677376	0.82	0.661616834019215	0.487378108225267	0.118580322134213	0.0234	0.0112	0.0232	0.0046	0.1502	0.0054	0.0063	0.0616	0.0022	0.1053	0.1327	0.0299	0.0061	0.108	0.0208	0.0044	0.0056	0.0034	0.0016	0.0325	0.0267	0.0309	0.061	0.0328	0.1014	0.0031
14	rs12893972	92995987	0.87	0.726891327677376	0.82	0.661616834019215	0.483213590901086	0.139879689446341	0.0234	0.0112	0.0232	0.0046	0.1499	0.0054	0.0062	0.0617	0.0022	0.1049	0.1334	0.0297	0.0063	0.1082	0.0207	0.0044	0.0056	0.0035	0.0017	0.0327	0.0264	0.0309	0.0611	0.0326	0.1014	0.0032
14	rs28578034	92998827	0.87	0.726891327677376	0.82	0.661616834019215	0.458711953083365	0.13077171605386	0.0233	0.0113	0.0232	0.0045	0.1496	0.0054	0.0061	0.0617	0.0023	0.1045	0.134	0.0296	0.0063	0.1082	0.0206	0.0043	0.0056	0.0035	0.0017	0.0329	0.0263	0.031	0.0612	0.0325	0.1013	0.0032
14	rs61977347	93002380	0.87	0.726891327677376	0.82	0.661616834019215	0.410442745734989	0.13630081096927	0.0234	0.0113	0.0232	0.0045	0.1493	0.0054	0.006	0.0619	0.0023	0.1042	0.1344	0.0296	0.006	0.1083	0.0208	0.0043	0.0056	0.0035	0.0018	0.033	0.026	0.031	0.0616	0.0327	0.1013	0.0032
14	rs10498634	93005721	0.87	0.726891327677376	0.83	0.603719568470427	0.382269013979669	0.1406180004191	0.0236	0.0115	0.0232	0.0045	0.1489	0.0053	0.0059	0.0619	0.0024	0.1042	0.1345	0.0296	0.0055	0.1085	0.0211	0.0042	0.0056	0.0036	0.0019	0.0331	0.0256	0.0308	0.062	0.0327	0.1012	0.0033
14	rs10467863	93006872	0.87	0.726891327677376	0.83	0.603719568470427	0.380448776388203	0.133208609778231	0.0237	0.0115	0.023	0.0045	0.1489	0.0053	0.0058	0.0619	0.0024	0.1043	0.1347	0.0295	0.0055	0.1086	0.0211	0.0042	0.0056	0.0035	0.002	0.0331	0.0255	0.0308	0.062	0.0327	0.1012	0.0034
14	rs4900135	93007216	0.87	0.726891327677376	0.84	0.549223467132668	0.38309785204637	0.140710388880104	0.0237	0.0115	0.023	0.0045	0.1489	0.0053	0.0058	0.0618	0.0024	0.1043	0.1347	0.0295	0.0055	0.1085	0.0211	0.0042	0.0056	0.0035	0.002	0.0331	0.0255	0.0308	0.062	0.0327	0.1012	0.0034
14	rs57475476	93009711	0.87	0.726891327677376	0.84	0.549223467132668	0.33457856974509	0.111296809245489	0.0239	0.0116	0.0221	0.0042	0.1501	0.0054	0.0055	0.0616	0.0026	0.1041	0.1354	0.0291	0.0054	0.1094	0.0213	0.0043	0.0054	0.0036	0.0021	0.0333	0.0251	0.031	0.0621	0.0327	0.0997	0.0035
14	rs12434555	93011124	0.86	0.78654304280128	0.84	0.549223467132668	0.255939520660433	0.286092103997928	0.0247	0.0137	0.0201	0.0037	0.1526	0.0054	0.0048	0.0604	0.0028	0.1028	0.1364	0.0282	0.0055	0.1105	0.0217	0.0051	0.0053	0.0038	0.0026	0.0336	0.0244	0.0316	0.0627	0.0326	0.0957	0.0039
14	rs61975762	93011366	0.86	0.78654304280128	0.85	0.498060230126391	0.320956860502381	0.327373311571204	0.0248	0.0138	0.0195	0.0036	0.1534	0.0054	0.0045	0.0602	0.003	0.1023	0.1368	0.028	0.0055	0.1114	0.0218	0.0052	0.0052	0.0037	0.0027	0.0336	0.0245	0.0318	0.0623	0.0323	0.0948	0.004
14	rs78706131	93013106	0.86	0.78654304280128	0.85	0.498060230126391	0.364696806900617	0.36343331417172	0.0248	0.0139	0.0193	0.0035	0.1536	0.0054	0.0044	0.0603	0.003	0.1023	0.1368	0.028	0.0054	0.1115	0.0219	0.0052	0.0052	0.0037	0.0028	0.0338	0.0244	0.0318	0.0623	0.0324	0.0946	0.0041
14	rs72697240	93014971	0.86	0.78654304280128	0.85	0.498060230126391	0.384702853330313	0.33165241223901	0.0249	0.0139	0.0192	0.0035	0.1537	0.0054	0.0044	0.0604	0.0031	0.1023	0.1367	0.028	0.0054	0.1116	0.0219	0.0052	0.0052	0.0037	0.0028	0.0338	0.0244	0.0319	0.0623	0.0324	0.0945	0.0041
14	rs57851052	93016441	0.86	0.78654304280128	0.85	0.498060230126391	0.395920484887935	0.323353680398268	0.0249	0.0139	0.0192	0.0035	0.1538	0.0054	0.0044	0.0604	0.0031	0.1023	0.1367	0.028	0.0054	0.1116	0.0219	0.0052	0.0052	0.0037	0.0028	0.0339	0.0244	0.0319	0.0622	0.0324	0.0945	0.0041
14	rs12893289	93017539	0.86	0.78654304280128	0.85	0.498060230126391	0.39637032556742	0.326153703112434	0.0249	0.0139	0.0191	0.0035	0.1539	0.0054	0.0044	0.0604	0.0031	0.1023	0.1367	0.028	0.0054	0.1116	0.0219	0.0052	0.0052	0.0037	0.0028	0.0339	0.0244	0.0319	0.0622	0.0324	0.0945	0.0041
14	rs72697251	93021815	0.85	0.849213100564478	0.85	0.498060230126391	0.400769749248371	0.331774910618468	0.0249	0.0139	0.0191	0.0035	0.154	0.0053	0.0044	0.0604	0.0031	0.1022	0.1366	0.0278	0.0054	0.1115	0.0219	0.0053	0.0051	0.0037	0.0028	0.0339	0.0244	0.032	0.0623	0.0323	0.0945	0.0041
14	rs55908963	93031594	0.85	0.849213100564478	0.85	0.498060230126391	0.808658647828739	0.327617393291331	0.025	0.0145	0.0184	0.0036	0.1543	0.0056	0.0042	0.0616	0.003	0.1009	0.1353	0.0274	0.005	0.1114	0.0216	0.0061	0.0051	0.0033	0.003	0.0347	0.0257	0.0324	0.0624	0.0318	0.0938	0.0045
14	rs75934488	93037679	0.85	0.849213100564478	0.85	0.498060230126391	1.02196827553465	0.340752715683388	0.0251	0.0145	0.0183	0.0037	0.1544	0.0057	0.0042	0.062	0.003	0.1005	0.135	0.0272	0.0049	0.1116	0.0216	0.0063	0.0051	0.0032	0.0031	0.0348	0.0259	0.0326	0.0622	0.0319	0.0933	0.0046
14	rs17783654	93041534	0.84	0.914942008907111	0.85	0.498060230126391	1.09823735634355	0.348680468442254	0.0251	0.0145	0.0182	0.0037	0.1544	0.0057	0.0041	0.0621	0.003	0.1005	0.1349	0.0271	0.0049	0.1115	0.0216	0.0064	0.0052	0.0032	0.0031	0.0349	0.026	0.0327	0.0621	0.0319	0.0931	0.0047
14	rs1952333	93041785	0.84	0.914942008907111	0.85	0.498060230126391	1.10046656578339	0.355035268164582	0.0251	0.0145	0.0183	0.0037	0.1544	0.0057	0.0041	0.0621	0.003	0.1004	0.135	0.0271	0.0049	0.1116	0.0216	0.0063	0.0051	0.0033	0.0031	0.0349	0.026	0.0328	0.0621	0.0319	0.0931	0.0047
14	rs7160376	93044668	0.84	0.914942008907111	0.85	0.498060230126391	1.15359456030711	0.359289978226633	0.0251	0.0145	0.0182	0.0038	0.1545	0.0057	0.0041	0.0621	0.003	0.1003	0.1349	0.0271	0.0049	0.1115	0.0216	0.0064	0.0052	0.0033	0.0031	0.0349	0.0261	0.0328	0.0622	0.0319	0.0931	0.0047
14	rs72631620	93049411	0.84	0.914942008907111	0.85	0.498060230126391	1.400863730713	0.383838442072956	0.0253	0.0146	0.0182	0.0038	0.1549	0.0058	0.0041	0.0624	0.003	0.1002	0.1344	0.027	0.0049	0.111	0.0215	0.0066	0.0052	0.0033	0.0031	0.0349	0.0261	0.0327	0.0622	0.0319	0.0928	0.0049
14	rs75277622	93049865	0.84	0.914942008907111	0.85	0.498060230126391	1.54189629945321	0.401056258058075	0.0253	0.0147	0.0182	0.0038	0.1551	0.0058	0.0042	0.0625	0.003	0.1002	0.1342	0.0269	0.0049	0.1107	0.0215	0.0067	0.0052	0.0033	0.0031	0.0349	0.0262	0.0327	0.0621	0.0319	0.0927	0.005
14	rs2402171	93050146	0.84	0.914942008907111	0.85	0.498060230126391	1.7790013172433	0.415213758847279	0.0254	0.0147	0.0184	0.0039	0.1556	0.0059	0.0042	0.0625	0.003	0.1001	0.134	0.027	0.0049	0.1105	0.0213	0.0068	0.0053	0.0032	0.0031	0.0348	0.0264	0.0327	0.062	0.0318	0.0922	0.0051
14	rs2402172	93050570	0.84	0.914942008907111	0.85	0.498060230126391	1.93697639119898	0.41247575970419	0.0256	0.0146	0.0186	0.004	0.1551	0.0059	0.0042	0.0622	0.003	0.1003	0.1342	0.0276	0.0048	0.1109	0.0205	0.0069	0.0053	0.0031	0.0032	0.0348	0.0262	0.0326	0.0625	0.0313	0.0921	0.0052
14	rs57533370	93050704	0.84	0.914942008907111	0.85	0.498060230126391	1.8137908587036	0.404032420911187	0.0257	0.0146	0.0185	0.004	0.1552	0.0058	0.0042	0.062	0.003	0.1002	0.1343	0.0276	0.0048	0.1111	0.0204	0.0069	0.0053	0.0031	0.0032	0.0348	0.0263	0.0326	0.0626	0.0313	0.092	0.0052
14	rs8014153	93055078	0.85	0.849213100564478	0.85	0.498060230126391	1.37083231238665	0.344338462261665	0.0257	0.0145	0.0178	0.004	0.1561	0.0054	0.0041	0.0621	0.0028	0.1011	0.1341	0.0275	0.0046	0.1116	0.0195	0.0069	0.0052	0.0028	0.0031	0.0348	0.0266	0.0333	0.0637	0.0314	0.0913	0.0046
14	rs17783660	93061453	0.85	0.849213100564478	0.85	0.498060230126391	1.11531408110842	0.238208322460195	0.0257	0.0146	0.0171	0.004	0.1575	0.005	0.004	0.0619	0.0025	0.102	0.1336	0.0274	0.0045	0.1121	0.0188	0.007	0.005	0.0024	0.0029	0.0346	0.027	0.0342	0.0646	0.0316	0.0905	0.004
14	rs117279725	93063955	0.85	0.849213100564478	0.85	0.498060230126391	1.08250617670974	0.217482568807667	0.0257	0.0146	0.0169	0.004	0.1582	0.0049	0.0039	0.0619	0.0025	0.1021	0.1335	0.0274	0.0045	0.1121	0.0186	0.007	0.0049	0.0023	0.0029	0.0346	0.0271	0.0345	0.0649	0.0318	0.0904	0.0038
14	rs8013925	93064069	0.85	0.849213100564478	0.85	0.498060230126391	1.08321523357761	0.2135186814323	0.0257	0.0146	0.0169	0.004	0.1582	0.0049	0.0039	0.0619	0.0024	0.1021	0.1335	0.0274	0.0044	0.1121	0.0186	0.007	0.0049	0.0023	0.0029	0.0346	0.0271	0.0345	0.065	0.0318	0.0905	0.0038
14	rs12433867	93065083	0.85	0.849213100564478	0.84	0.549223467132668	1.06995137253122	0.202927074854229	0.0256	0.0145	0.0168	0.004	0.1582	0.0049	0.0039	0.0619	0.0024	0.102	0.1336	0.0274	0.0044	0.1124	0.0185	0.007	0.0049	0.0023	0.0029	0.0346	0.027	0.0345	0.0649	0.0318	0.0904	0.0038
14	rs117209651	93066363	0.85	0.849213100564478	0.84	0.549223467132668	1.04414496824356	0.188200686942018	0.0256	0.0145	0.0168	0.004	0.1585	0.0049	0.0039	0.0619	0.0023	0.1018	0.1336	0.0274	0.0043	0.1124	0.0185	0.007	0.0049	0.0023	0.0028	0.0346	0.0271	0.0345	0.065	0.0319	0.0903	0.0037
14	rs8003706	93071194	0.85	0.849213100564478	0.84	0.549223467132668	1.01945845312093	0.0775045018373055	0.0249	0.0145	0.0164	0.0041	0.1607	0.0052	0.0041	0.0625	0.0017	0.0992	0.1344	0.0283	0.0038	0.1139	0.0183	0.0074	0.0045	0.0016	0.0024	0.0346	0.0276	0.0347	0.0657	0.0337	0.088	0.0022
14	rs9788530	93074273	0.85	0.849213100564478	0.84	0.549223467132668	1.01272034957114	0.078018716176503	0.0249	0.0145	0.0164	0.0041	0.1607	0.0052	0.0041	0.0626	0.0017	0.0992	0.1345	0.0283	0.0038	0.1139	0.0183	0.0074	0.0045	0.0016	0.0024	0.0346	0.0276	0.0347	0.0657	0.0337	0.088	0.0022
14	rs9788457	93078988	0.85	0.849213100564478	0.84	0.549223467132668	1.00015695736846	0.0762614879656374	0.0249	0.0145	0.0164	0.0041	0.1607	0.0052	0.0041	0.0626	0.0017	0.0992	0.1345	0.0283	0.0038	0.1139	0.0183	0.0074	0.0045	0.0016	0.0024	0.0346	0.0276	0.0347	0.0657	0.0337	0.088	0.0022
14	rs73330128	93084429	0.85	0.849213100564478	0.84	0.549223467132668	0.989964343609839	0.0732976358894361	0.0248	0.0146	0.0165	0.0041	0.1608	0.0052	0.0041	0.0625	0.0016	0.0987	0.1349	0.0283	0.0038	0.1141	0.0182	0.0073	0.0044	0.0016	0.0024	0.0345	0.0275	0.0348	0.0659	0.0339	0.0881	0.0021
14	rs11621652	93098472	0.85	0.849213100564478	0.84	0.549223467132668	0.978708314725986	0.0716562263313227	0.0246	0.0146	0.0168	0.0041	0.161	0.0052	0.0041	0.0626	0.0016	0.0981	0.1353	0.0283	0.0038	0.1141	0.0181	0.0072	0.0044	0.0015	0.0024	0.0343	0.0274	0.0348	0.0661	0.0342	0.0882	0.002
14	rs11627441	93099234	0.85	0.849213100564478	0.84	0.549223467132668	0.981432200253616	0.0738002367806995	0.0246	0.0146	0.0168	0.0041	0.161	0.0052	0.0041	0.0625	0.0016	0.0981	0.1353	0.0283	0.0038	0.1141	0.0181	0.0072	0.0044	0.0015	0.0024	0.0343	0.0274	0.0348	0.0661	0.0343	0.0882	0.002
14	rs117914579	93099890	0.85	0.849213100564478	0.84	0.549223467132668	0.985523850873037	0.0742321627303153	0.0246	0.0146	0.0168	0.0041	0.161	0.0052	0.0041	0.0626	0.0016	0.0981	0.1353	0.0283	0.0038	0.1141	0.0181	0.0072	0.0044	0.0015	0.0024	0.0343	0.0274	0.0348	0.0661	0.0343	0.0882	0.002
14	rs17184313	93102251	0.85	0.849213100564478	0.84	0.549223467132668	0.997497628030374	0.0745928928405047	0.0246	0.0147	0.0168	0.0041	0.1611	0.0052	0.0041	0.0626	0.0016	0.0981	0.1353	0.0283	0.0038	0.1141	0.0181	0.0072	0.0044	0.0015	0.0024	0.0343	0.0274	0.0348	0.0661	0.0344	0.0882	0.002
14	rs10498635	93103309	0.85	0.849213100564478	0.84	0.549223467132668	0.999384596076081	0.0739440968086657	0.0246	0.0147	0.0168	0.0041	0.1611	0.0052	0.0041	0.0625	0.0016	0.098	0.1352	0.0283	0.0038	0.1141	0.0181	0.0072	0.0044	0.0015	0.0024	0.0343	0.0274	0.0348	0.0662	0.0344	0.0881	0.002
14	rs747985	93104090	0.85	0.849213100564478	0.84	0.549223467132668	1.01168533218769	0.0764802456905709	0.0245	0.0147	0.0168	0.0041	0.1612	0.0052	0.0041	0.0625	0.0016	0.098	0.1353	0.0283	0.0038	0.1141	0.0181	0.0072	0.0043	0.0015	0.0024	0.0343	0.0274	0.0348	0.0662	0.0345	0.0881	0.002
14	rs35268629	93110372	0.85	0.849213100564478	0.84	0.549223467132668	1.02586778675877	0.0719405849697624	0.0244	0.0147	0.0168	0.0041	0.1614	0.0052	0.0041	0.0624	0.0016	0.0978	0.1354	0.0282	0.0037	0.114	0.018	0.0072	0.0043	0.0016	0.0024	0.0343	0.0273	0.0348	0.0662	0.0348	0.0881	0.002
14	rs77366689	93113952	0.85	0.849213100564478	0.85	0.498060230126391	1.00299103263534	0.0705234598699202	0.0243	0.0147	0.0169	0.0041	0.1617	0.0052	0.0041	0.0623	0.0016	0.0978	0.1354	0.0283	0.0037	0.114	0.018	0.0072	0.0043	0.0016	0.0023	0.0342	0.0273	0.0348	0.0662	0.0348	0.0879	0.002
14	rs75014453	93115151	0.85	0.849213100564478	0.85	0.498060230126391	0.981943274674645	0.0689781582488729	0.0242	0.0147	0.017	0.0041	0.1618	0.0052	0.0041	0.0625	0.0016	0.0978	0.1354	0.0283	0.0037	0.1139	0.018	0.0072	0.0043	0.0016	0.0023	0.0342	0.0272	0.0348	0.0663	0.0349	0.0878	0.002
14	rs7153192	93117443	0.85	0.849213100564478	0.85	0.498060230126391	0.910723222031791	0.067793837675817	0.0238	0.0147	0.0173	0.0041	0.1622	0.0053	0.0042	0.0629	0.0016	0.0978	0.1353	0.0284	0.0037	0.1136	0.018	0.0072	0.0042	0.0017	0.0023	0.0342	0.0269	0.0348	0.0664	0.035	0.0875	0.0019
14	rs3742717	93118668	0.85	0.849213100564478	0.85	0.498060230126391	0.930047201606972	0.0708059500299208	0.0238	0.0147	0.0173	0.0042	0.1622	0.0053	0.0042	0.063	0.0016	0.0977	0.1353	0.0284	0.0037	0.1135	0.018	0.0072	0.0041	0.0017	0.0023	0.0343	0.0271	0.0348	0.0664	0.035	0.0874	0.0019
14	rs74074811	93118674	0.85	0.849213100564478	0.85	0.498060230126391	0.928548336629916	0.0705940384961114	0.0238	0.0148	0.0173	0.0042	0.1622	0.0053	0.0042	0.063	0.0016	0.0977	0.1353	0.0284	0.0037	0.1135	0.018	0.0072	0.0041	0.0017	0.0023	0.0343	0.0271	0.0348	0.0664	0.035	0.0874	0.0019
14	rs12434929	93119232	0.85	0.849213100564478	0.85	0.498060230126391	0.916924904847272	0.0732259513449364	0.0238	0.0148	0.0173	0.0041	0.1622	0.0053	0.0042	0.063	0.0016	0.0976	0.1353	0.0285	0.0037	0.1136	0.018	0.0072	0.0041	0.0017	0.0023	0.0343	0.0271	0.0348	0.0665	0.035	0.0874	0.0019
14	rs11624035	93123142	0.85	0.849213100564478	0.85	0.498060230126391	0.890423813083805	0.0877398470770927	0.0239	0.0149	0.0174	0.0041	0.162	0.0052	0.0042	0.0632	0.0015	0.0973	0.1351	0.0286	0.0041	0.1139	0.018	0.0071	0.004	0.0018	0.0023	0.0344	0.027	0.0347	0.0666	0.035	0.0871	0.0018
14	rs12879040	93123991	0.85	0.849213100564478	0.85	0.498060230126391	0.890751017143275	0.0893655689929195	0.0239	0.0149	0.0174	0.0041	0.162	0.0052	0.0042	0.0632	0.0015	0.0973	0.1351	0.0286	0.0041	0.1139	0.018	0.0071	0.004	0.0018	0.0023	0.0344	0.027	0.0347	0.0666	0.0349	0.0871	0.0018
14	rs7142369	93124584	0.85	0.849213100564478	0.85	0.498060230126391	0.906351318572372	0.0913948065546987	0.0239	0.0149	0.0173	0.0041	0.1621	0.0052	0.0041	0.0633	0.0015	0.0973	0.1352	0.0285	0.0041	0.1139	0.018	0.0071	0.0039	0.0018	0.0023	0.0345	0.027	0.0347	0.0665	0.035	0.0871	0.0018
14	rs12885166	93125282	0.85	0.849213100564478	0.85	0.498060230126391	0.916924904847272	0.0921014462994714	0.0239	0.0149	0.0173	0.0041	0.1622	0.0052	0.0041	0.0633	0.0015	0.0972	0.1353	0.0286	0.0041	0.1138	0.0179	0.0071	0.0039	0.0018	0.0023	0.0345	0.027	0.0347	0.0665	0.035	0.0871	0.0018
14	rs77002573	93126428	0.85	0.849213100564478	0.85	0.498060230126391	0.912375283856184	0.0946313543247389	0.0239	0.0149	0.0173	0.0041	0.1622	0.0052	0.0041	0.0634	0.0015	0.0972	0.1352	0.0286	0.004	0.1137	0.0179	0.007	0.0039	0.0019	0.0023	0.0345	0.027	0.0347	0.0665	0.035	0.087	0.0018
14	rs10134607	93129070	0.85	0.849213100564478	0.85	0.498060230126391	0.912127394766804	0.101073454066967	0.0239	0.0149	0.0174	0.0041	0.1622	0.0052	0.0041	0.0634	0.0015	0.0973	0.1351	0.0286	0.004	0.1135	0.0179	0.007	0.0039	0.0019	0.0023	0.0345	0.027	0.0347	0.0666	0.035	0.087	0.0018
14	rs112097633	93131683	0.86	0.78654304280128	0.85	0.498060230126391	0.819050299142749	0.117109623517127	0.0228	0.0148	0.0187	0.0049	0.1618	0.0059	0.0046	0.0632	0.0014	0.0988	0.1346	0.0281	0.0041	0.1093	0.0173	0.0072	0.0044	0.002	0.0016	0.0347	0.027	0.034	0.0691	0.0365	0.0866	0.0015
14	rs12895078	93132299	0.86	0.78654304280128	0.85	0.498060230126391	0.892633421525426	0.144423980149105	0.0223	0.0148	0.0191	0.0052	0.162	0.0062	0.0048	0.0628	0.0014	0.0992	0.1342	0.0281	0.0041	0.108	0.0171	0.0072	0.0045	0.002	0.0014	0.0348	0.0271	0.0333	0.0704	0.0371	0.0863	0.0015
14	rs116735421	93135651	0.86	0.78654304280128	0.85	0.498060230126391	1.16397362678827	0.106096057113032	0.0215	0.0148	0.0189	0.0055	0.1612	0.0062	0.0045	0.0625	0.0013	0.1016	0.1356	0.0272	0.004	0.1072	0.0162	0.0068	0.0045	0.0019	0.0011	0.0349	0.0271	0.0333	0.0715	0.0372	0.087	0.0013
14	rs12878481	93145500	0.86	0.78654304280128	0.85	0.498060230126391	1.1288884444352	0.106678437841221	0.0213	0.0148	0.0188	0.0056	0.161	0.0062	0.0045	0.0624	0.0013	0.102	0.1358	0.0272	0.0039	0.107	0.0161	0.0068	0.0045	0.0019	0.001	0.035	0.0271	0.0334	0.0718	0.0373	0.0871	0.0012
14	rs12891909	93147910	0.86	0.78654304280128	0.87	0.405435896572436	1.13592579701948	0.111212169962147	0.0212	0.0148	0.0189	0.0056	0.161	0.0063	0.0045	0.0624	0.0013	0.1019	0.1359	0.0273	0.0039	0.1069	0.0161	0.0068	0.0045	0.0019	0.001	0.035	0.0271	0.0334	0.0718	0.0374	0.0872	0.0012
14	rs7158614	93148143	0.86	0.78654304280128	0.86	0.450156947394433	1.13024043893288	0.108684480987511	0.0212	0.0148	0.0188	0.0056	0.161	0.0062	0.0045	0.0624	0.0013	0.1019	0.136	0.0273	0.0039	0.1069	0.016	0.0068	0.0045	0.0019	0.001	0.035	0.027	0.0334	0.0718	0.0374	0.0872	0.0012
14	rs114797792	93151596	0.86	0.78654304280128	0.86	0.450156947394433	1.13430025912669	0.107679661383449	0.0211	0.0148	0.0188	0.0056	0.161	0.0062	0.0045	0.0624	0.0013	0.1015	0.1361	0.0274	0.0039	0.1071	0.016	0.0067	0.0045	0.0018	0.001	0.0351	0.027	0.0334	0.0719	0.0373	0.0875	0.0012
14	rs2402184	93153538	0.86	0.78654304280128	0.86	0.450156947394433	1.14524514108715	0.112314398867816	0.0211	0.0147	0.0187	0.0056	0.161	0.0062	0.0045	0.0625	0.0013	0.1014	0.1363	0.0274	0.0039	0.1072	0.0159	0.0067	0.0045	0.0018	0.001	0.0351	0.0271	0.0334	0.0719	0.0373	0.0876	0.0012
14	rs113817161	93155938	0.86	0.78654304280128	0.86	0.450156947394433	1.18640257866103	0.119448674213855	0.0209	0.0146	0.0186	0.0056	0.1609	0.0062	0.0045	0.0625	0.0013	0.1011	0.1365	0.0275	0.0039	0.1073	0.0158	0.0066	0.0045	0.0018	0.001	0.0352	0.0272	0.0334	0.072	0.0373	0.0879	0.0011
14	rs28459779	93156713	0.86	0.78654304280128	0.86	0.450156947394433	1.198832716119	0.119883745808456	0.0209	0.0146	0.0186	0.0056	0.1608	0.0062	0.0045	0.0625	0.0013	0.1011	0.1365	0.0276	0.0039	0.1073	0.0157	0.0066	0.0045	0.0018	0.001	0.0352	0.0272	0.0334	0.0721	0.0373	0.0879	0.0011
14	rs80185532	93157307	0.86	0.78654304280128	0.86	0.450156947394433	1.20123245869746	0.120930346404373	0.0208	0.0146	0.0186	0.0056	0.1608	0.0062	0.0045	0.0625	0.0013	0.101	0.1365	0.0276	0.0039	0.1073	0.0157	0.0066	0.0045	0.0018	0.001	0.0352	0.0272	0.0334	0.0721	0.0373	0.088	0.0011
14	rs2896221	93159621	0.86	0.78654304280128	0.86	0.450156947394433	1.20983141205744	0.122418878471943	0.0207	0.0146	0.0186	0.0056	0.1607	0.0062	0.0045	0.0625	0.0013	0.101	0.1366	0.0276	0.0039	0.1074	0.0157	0.0065	0.0045	0.0018	0.001	0.0352	0.0273	0.0334	0.0721	0.0373	0.0881	0.0011
14	rs76993725	93162515	0.86	0.78654304280128	0.86	0.450156947394433	1.2208690521569	0.12426706791209	0.0206	0.0144	0.0186	0.0056	0.1608	0.0062	0.0045	0.0626	0.0013	0.1008	0.1366	0.0275	0.0039	0.1076	0.0155	0.0064	0.0044	0.0017	0.001	0.0352	0.0275	0.0334	0.0721	0.0372	0.0885	0.0011
14	rs11622291	93164106	0.86	0.78654304280128	0.86	0.450156947394433	1.23558394822861	0.133389780436249	0.0205	0.0144	0.0185	0.0057	0.1608	0.0062	0.0045	0.0625	0.0013	0.1008	0.1366	0.0275	0.0039	0.1077	0.0155	0.0064	0.0044	0.0017	0.001	0.0353	0.0276	0.0334	0.0722	0.0373	0.0886	0.0011
14	rs17128502	93173010	0.87	0.726891327677376	0.86	0.450156947394433	1.26116891200202	0.160010082057872	0.0202	0.0143	0.0185	0.0059	0.1601	0.0062	0.0045	0.0625	0.0013	0.1008	0.1362	0.0277	0.0038	0.1084	0.0156	0.006	0.0044	0.0017	0.001	0.0355	0.0275	0.0338	0.0723	0.0373	0.0887	0.0011
14	rs78814862	93174842	0.87	0.726891327677376	0.86	0.450156947394433	1.25834752361009	0.161658093231535	0.0202	0.0143	0.0185	0.006	0.1601	0.0062	0.0045	0.0625	0.0013	0.1008	0.1362	0.0278	0.0038	0.1085	0.0156	0.0059	0.0044	0.0017	0.001	0.0355	0.0275	0.0339	0.0723	0.0373	0.0888	0.0011
14	rs3783934	93175780	0.87	0.726891327677376	0.86	0.450156947394433	1.26051037115469	0.170877291106664	0.0202	0.0143	0.0185	0.006	0.1601	0.0062	0.0045	0.0625	0.0013	0.1008	0.1362	0.0278	0.0038	0.1086	0.0156	0.0058	0.0044	0.0017	0.001	0.0355	0.0275	0.0339	0.0722	0.0372	0.0888	0.0011
14	rs148659834	93176042	0.87	0.726891327677376	0.86	0.450156947394433	1.25985196230004	0.166834099254973	0.0202	0.0143	0.0185	0.006	0.1601	0.0062	0.0045	0.0625	0.0013	0.1008	0.1362	0.0278	0.0038	0.1086	0.0156	0.0058	0.0044	0.0017	0.001	0.0355	0.0275	0.0339	0.0722	0.0372	0.0888	0.0011
14	rs3783933	93177400	0.87	0.726891327677376	0.85	0.498060230126391	1.26323947071442	0.165853107349619	0.0202	0.0143	0.0184	0.006	0.1601	0.0061	0.0045	0.0625	0.0013	0.1008	0.1362	0.0278	0.0038	0.1086	0.0156	0.0058	0.0044	0.0017	0.001	0.0355	0.0275	0.0339	0.0723	0.0372	0.0889	0.0011
14	rs117845934	93178431	0.87	0.726891327677376	0.85	0.498060230126391	1.2864805280155	0.158464482425801	0.0202	0.0143	0.0183	0.0061	0.1599	0.0061	0.0045	0.0626	0.0013	0.1009	0.1361	0.0279	0.0038	0.1087	0.0156	0.0057	0.0044	0.0017	0.001	0.0356	0.0275	0.0339	0.0723	0.0372	0.0889	0.0011
14	rs716097	93178467	0.87	0.726891327677376	0.85	0.498060230126391	1.28790289901585	0.161658093231535	0.0202	0.0143	0.0183	0.0061	0.1599	0.0061	0.0045	0.0626	0.0013	0.1009	0.1361	0.0279	0.0038	0.1087	0.0156	0.0057	0.0044	0.0017	0.001	0.0356	0.0275	0.0339	0.0723	0.0372	0.0889	0.0011
14	rs72701829	93187010	0.87	0.726891327677376	0.85	0.498060230126391	1.27616266810141	0.152906573377713	0.0201	0.0143	0.0182	0.0061	0.1597	0.0061	0.0045	0.0626	0.0012	0.101	0.136	0.0279	0.0037	0.1088	0.0156	0.0057	0.0043	0.0017	0.001	0.0355	0.0274	0.034	0.0724	0.0371	0.0891	0.001
14	rs117012495	93188500	0.88	0.670214810425093	0.85	0.498060230126391	1.28600653761461	0.158850383573588	0.0199	0.0143	0.0181	0.0061	0.1594	0.0062	0.0045	0.0626	0.0012	0.1013	0.1356	0.0281	0.0036	0.1092	0.0157	0.0057	0.0043	0.0016	9e-04	0.0352	0.0273	0.0342	0.0726	0.0372	0.0895	0.001
14	rs1015033	93195186	0.88	0.670214810425093	0.85	0.498060230126391	1.32643646972729	0.161560986204375	0.0194	0.0142	0.0178	0.0063	0.1587	0.0063	0.0044	0.0624	0.0011	0.1023	0.1346	0.0285	0.0034	0.1101	0.0159	0.0056	0.0042	0.0015	9e-04	0.0345	0.0271	0.0345	0.0731	0.0372	0.0905	9e-04
14	rs17094874	93195562	0.88	0.670214810425093	0.86	0.450156947394433	1.31905896933317	0.163019752748501	0.0194	0.0142	0.0177	0.0063	0.1587	0.0063	0.0045	0.0624	0.0011	0.1023	0.1346	0.0285	0.0034	0.1101	0.0159	0.0056	0.0042	0.0015	9e-04	0.0345	0.0271	0.0345	0.0732	0.0371	0.0905	9e-04
14	rs68062833	93197430	0.88	0.670214810425093	0.86	0.450156947394433	1.29540393685302	0.173458725360656	0.0194	0.0142	0.0177	0.0063	0.1587	0.0063	0.0045	0.0624	0.0011	0.1022	0.1345	0.0285	0.0035	0.1101	0.0159	0.0056	0.0042	0.0015	9e-04	0.0344	0.0271	0.0345	0.0733	0.0371	0.0905	9e-04
14	rs115988073	93198569	0.88	0.670214810425093	0.86	0.450156947394433	1.28619612577719	0.171670142682555	0.0194	0.0142	0.0177	0.0063	0.1586	0.0063	0.0045	0.0624	0.0011	0.1022	0.1345	0.0285	0.0035	0.1101	0.0159	0.0056	0.0042	0.0015	9e-04	0.0344	0.0271	0.0346	0.0732	0.0371	0.0906	9e-04
14	rs2236264	93199080	0.88	0.670214810425093	0.86	0.450156947394433	1.27814804343763	0.167325355761011	0.0194	0.0142	0.0177	0.0063	0.1586	0.0063	0.0045	0.0624	0.0011	0.1022	0.1345	0.0285	0.0035	0.1101	0.0159	0.0056	0.0042	0.0015	9e-04	0.0343	0.0271	0.0346	0.0732	0.0371	0.0907	9e-04
14	rs1242103	93201129	0.88	0.670214810425093	0.86	0.450156947394433	1.22728679596922	0.164190091256066	0.0193	0.0142	0.0177	0.0063	0.1585	0.0063	0.0047	0.0624	0.0011	0.1022	0.1344	0.0285	0.0035	0.1101	0.0159	0.0057	0.0042	0.0015	9e-04	0.0343	0.0271	0.0345	0.0732	0.037	0.0907	9e-04
14	rs7157038	93202028	0.89	0.616467558766813	0.86	0.450156947394433	1.08206311046707	0.154910747788584	0.0191	0.0144	0.0176	0.0063	0.1581	0.0066	0.0052	0.0621	0.0012	0.1022	0.1339	0.0285	0.0037	0.1099	0.0159	0.0061	0.0043	0.0015	0.001	0.034	0.0271	0.0347	0.0729	0.0369	0.0912	9e-04
14	rs77448596	93215348	0.89	0.616467558766813	0.87	0.405435896572436	0.658732029535046	0.124708639575844	0.0185	0.015	0.0177	0.0061	0.1562	0.0068	0.0054	0.0618	0.0013	0.1018	0.1349	0.029	0.0041	0.11	0.016	0.0064	0.0041	0.0016	0.001	0.0334	0.0269	0.0352	0.0732	0.0351	0.0928	0.0011
14	rs1242094	93216246	0.89	0.616467558766813	0.87	0.405435896572436	0.655508567935928	0.129514703686575	0.0185	0.015	0.0177	0.0061	0.1561	0.0068	0.0054	0.0617	0.0013	0.1017	0.1349	0.029	0.0041	0.1099	0.016	0.0064	0.0041	0.0016	0.001	0.0334	0.0269	0.0352	0.0732	0.0351	0.0928	0.0011
14	rs74072448	93221344	0.9	0.565600701999265	0.87	0.405435896572436	0.500479667422117	0.0995284336681809	0.0182	0.0152	0.0177	0.006	0.1555	0.0068	0.0055	0.0613	0.0014	0.1017	0.1349	0.0291	0.0042	0.1103	0.0161	0.0064	0.0041	0.0017	0.0012	0.0334	0.0269	0.0353	0.0732	0.0345	0.0933	0.0013
14	rs7160685	93223990	0.9	0.565600701999265	0.87	0.405435896572436	0.412907755469291	0.0909249139739374	0.0181	0.0153	0.0177	0.0059	0.1552	0.0067	0.0056	0.061	0.0014	0.1017	0.135	0.0291	0.0043	0.1106	0.0162	0.0065	0.0041	0.0018	0.0013	0.0333	0.027	0.0354	0.0731	0.0341	0.0936	0.0014
14	rs72701851	93224959	0.9	0.565600701999265	0.87	0.405435896572436	0.375561654146753	0.0908466920878404	0.018	0.0154	0.0178	0.0059	0.155	0.0067	0.0056	0.0607	0.0014	0.1018	0.135	0.0292	0.0043	0.1106	0.0162	0.0065	0.0041	0.0019	0.0013	0.0333	0.027	0.0353	0.0731	0.0339	0.0937	0.0014
14	rs113906812	93226127	0.9	0.565600701999265	0.87	0.405435896572436	0.337887570016311	0.0797922432827434	0.0179	0.0155	0.0178	0.0058	0.155	0.0067	0.0056	0.0605	0.0014	0.1018	0.135	0.0293	0.0043	0.1106	0.0163	0.0066	0.0041	0.0019	0.0014	0.0333	0.027	0.0353	0.0731	0.0337	0.0938	0.0015
14	rs8010729	93229219	0.9	0.565600701999265	0.87	0.405435896572436	0.266060744795066	0.0572679468469331	0.0175	0.0156	0.018	0.0057	0.1551	0.0066	0.0057	0.0599	0.0014	0.1019	0.1351	0.0295	0.0043	0.1107	0.0163	0.0066	0.004	0.0019	0.0016	0.0332	0.027	0.0353	0.0731	0.0331	0.0942	0.0015
14	rs61991466	93255175	0.9	0.565600701999265	0.87	0.405435896572436	0.255760725566664	0.0443424760554932	0.0173	0.0159	0.0181	0.0057	0.1554	0.0065	0.0059	0.06	0.0014	0.1023	0.1351	0.0295	0.0044	0.1103	0.0162	0.0067	0.004	0.0021	0.0018	0.0332	0.0269	0.0352	0.073	0.0323	0.0943	0.0016
14	rs1956988	93259547	0.9	0.565600701999265	0.87	0.405435896572436	0.260205933451401	0.0441692079154671	0.0173	0.0159	0.0181	0.0057	0.1554	0.0065	0.0059	0.06	0.0014	0.1023	0.1351	0.0295	0.0044	0.1102	0.0162	0.0067	0.004	0.0021	0.0018	0.0332	0.0269	0.0352	0.073	0.0323	0.0943	0.0016
14	rs17128572	93263982	0.9	0.565600701999265	0.87	0.405435896572436	0.262784218861771	0.0450967811091947	0.0172	0.0159	0.0181	0.0057	0.1554	0.0065	0.0059	0.06	0.0014	0.1023	0.1351	0.0295	0.0044	0.1102	0.0162	0.0067	0.004	0.0021	0.0018	0.0332	0.0269	0.0352	0.073	0.0323	0.0943	0.0016
14	rs1040835	93276654	0.9	0.565600701999265	0.87	0.405435896572436	0.264920565649383	0.0470367950796664	0.0172	0.0159	0.0182	0.0057	0.1554	0.0065	0.0059	0.06	0.0014	0.1023	0.1351	0.0295	0.0044	0.1102	0.0162	0.0067	0.004	0.0021	0.0018	0.0332	0.0269	0.0352	0.073	0.0323	0.0943	0.0016
14	rs76242425	93281416	0.9	0.565600701999265	0.87	0.405435896572436	0.262602835716782	0.0473338785593356	0.0172	0.0159	0.0182	0.0057	0.1554	0.0064	0.0059	0.06	0.0014	0.1023	0.1351	0.0295	0.0044	0.1104	0.0162	0.0067	0.004	0.0021	0.0018	0.0331	0.0269	0.0352	0.073	0.0323	0.0942	0.0016
14	rs17128596	93286230	0.9	0.565600701999265	0.87	0.405435896572436	0.260431545798739	0.0482900699995543	0.0172	0.016	0.0183	0.0057	0.1554	0.0064	0.0059	0.06	0.0014	0.1023	0.1351	0.0295	0.0044	0.1104	0.0162	0.0067	0.004	0.0021	0.0018	0.0331	0.0269	0.0352	0.0729	0.0323	0.0941	0.0016
14	rs78032993	93288420	0.9	0.565600701999265	0.87	0.405435896572436	0.260386414818806	0.0489523179733826	0.0172	0.016	0.0183	0.0057	0.1554	0.0064	0.0059	0.06	0.0014	0.1023	0.1351	0.0296	0.0044	0.1104	0.0162	0.0067	0.004	0.0021	0.0018	0.0331	0.0269	0.0352	0.0729	0.0323	0.0941	0.0016
14	rs17128601	93288480	0.9	0.565600701999265	0.87	0.405435896572436	0.259349576830839	0.0487713126614836	0.0172	0.016	0.0183	0.0057	0.1554	0.0065	0.0059	0.06	0.0014	0.1023	0.1351	0.0296	0.0044	0.1104	0.0162	0.0067	0.004	0.0021	0.0018	0.0331	0.0269	0.0352	0.0729	0.0323	0.0941	0.0016
14	rs45487597	93290771	0.9	0.565600701999265	0.88	0.363814363818289	0.256297315376121	0.0473933940621845	0.0171	0.016	0.0183	0.0057	0.1554	0.0065	0.0059	0.06	0.0014	0.1024	0.1351	0.0296	0.0044	0.1104	0.0162	0.0067	0.004	0.0021	0.0018	0.0331	0.0269	0.0352	0.0729	0.0323	0.0941	0.0016
14	rs2273646	93290856	0.9	0.565600701999265	0.88	0.363814363818289	0.250605341550629	0.047155529622295	0.0171	0.016	0.0183	0.0057	0.1554	0.0064	0.0059	0.06	0.0014	0.1024	0.1351	0.0296	0.0044	0.1104	0.0162	0.0067	0.004	0.0021	0.0019	0.0331	0.0269	0.0352	0.0729	0.0323	0.0941	0.0016
14	rs4904993	93298346	0.9	0.565600701999265	0.88	0.363814363818289	0.243588719182953	0.0446899155450861	0.0171	0.016	0.0183	0.0057	0.1555	0.0064	0.0058	0.06	0.0014	0.1024	0.1351	0.0296	0.0044	0.1104	0.0163	0.0067	0.004	0.0021	0.0018	0.0331	0.0269	0.0351	0.0729	0.0322	0.0942	0.0016
14	rs10484037	93305234	0.9	0.565600701999265	0.88	0.363814363818289	0.244808731347048	0.0449222099932158	0.0171	0.016	0.0183	0.0057	0.1555	0.0064	0.0058	0.06	0.0014	0.1024	0.1351	0.0296	0.0044	0.1104	0.0163	0.0067	0.004	0.0021	0.0018	0.0331	0.0269	0.0351	0.0729	0.0322	0.0941	0.0016
14	rs5021350	93309887	0.9	0.565600701999265	0.88	0.363814363818289	0.246294680382162	0.0428508550264692	0.0171	0.016	0.0182	0.0058	0.1554	0.0064	0.0059	0.0599	0.0014	0.1024	0.1351	0.0296	0.0044	0.1103	0.0163	0.0067	0.004	0.0022	0.0018	0.0331	0.0269	0.0351	0.0729	0.0322	0.0941	0.0016
14	rs72704221	93326437	0.9	0.565600701999265	0.88	0.363814363818289	0.297748521907847	0.0414942138465787	0.017	0.016	0.0182	0.0061	0.1553	0.0064	0.006	0.0596	0.0015	0.1024	0.1351	0.0297	0.0045	0.1101	0.0164	0.0068	0.004	0.0022	0.002	0.0332	0.0269	0.035	0.0728	0.0321	0.0941	0.0017
14	rs11850871	93332306	0.9	0.565600701999265	0.88	0.363814363818289	0.348653141250126	0.0362121591486329	0.017	0.016	0.0183	0.0064	0.1552	0.0064	0.0061	0.0594	0.0015	0.1028	0.1348	0.0296	0.0046	0.1099	0.0165	0.0069	0.0041	0.0024	0.0021	0.033	0.0267	0.0349	0.0724	0.0321	0.0941	0.0017
14	rs61991541	93332765	0.9	0.565600701999265	0.88	0.363814363818289	0.3522451572904	0.0363177727283322	0.017	0.016	0.0183	0.0064	0.1553	0.0064	0.0062	0.0594	0.0015	0.1028	0.1348	0.0296	0.0046	0.1099	0.0165	0.0069	0.0041	0.0024	0.0021	0.033	0.0267	0.0349	0.0724	0.0321	0.0941	0.0017
14	rs4900158	93333302	0.9	0.565600701999265	0.88	0.363814363818289	0.349022030578405	0.0356337917797721	0.017	0.016	0.0183	0.0064	0.1552	0.0064	0.0062	0.0594	0.0015	0.1028	0.1348	0.0296	0.0046	0.11	0.0165	0.0069	0.0041	0.0023	0.0021	0.033	0.0267	0.0349	0.0724	0.0321	0.094	0.0017
14	rs2145582	93343568	0.9	0.565600701999265	0.88	0.363814363818289	0.341838976531988	0.035738633523189	0.0169	0.016	0.0184	0.0064	0.155	0.0064	0.0062	0.0594	0.0015	0.1029	0.1349	0.0296	0.0046	0.1102	0.0166	0.0069	0.0041	0.0024	0.0022	0.033	0.0267	0.035	0.0724	0.0322	0.0935	0.0017
14	rs111484163	93347668	0.9	0.565600701999265	0.88	0.363814363818289	0.350182707848663	0.0336175881502314	0.017	0.0161	0.0185	0.0064	0.1548	0.0064	0.0063	0.0593	0.0015	0.103	0.1348	0.0295	0.0046	0.1102	0.0166	0.0069	0.0041	0.0024	0.0022	0.0329	0.0267	0.0351	0.0723	0.0324	0.0933	0.0017
14	rs58032418	93351669	0.9	0.565600701999265	0.88	0.363814363818289	0.370597962673012	0.0335156460607513	0.017	0.0161	0.0185	0.0064	0.1544	0.0065	0.0064	0.0591	0.0015	0.1031	0.1348	0.0294	0.0046	0.1102	0.0167	0.007	0.0042	0.0025	0.0023	0.0327	0.0268	0.0351	0.0722	0.0326	0.0931	0.0018
14	rs56292759	93353299	0.9	0.565600701999265	0.88	0.363814363818289	0.378852815375189	0.0335156460607513	0.017	0.0161	0.0186	0.0064	0.1543	0.0065	0.0064	0.0591	0.0015	0.1032	0.1348	0.0293	0.0046	0.1101	0.0167	0.007	0.0042	0.0026	0.0023	0.0327	0.0268	0.0351	0.0722	0.0327	0.0931	0.0018
14	rs12434641	93358111	0.9	0.565600701999265	0.88	0.363814363818289	0.408841592360764	0.0338218990839475	0.017	0.0162	0.0186	0.0064	0.154	0.0065	0.0065	0.0589	0.0015	0.1033	0.1348	0.0293	0.0047	0.11	0.0167	0.007	0.0042	0.0026	0.0023	0.0326	0.0268	0.0352	0.0721	0.033	0.0929	0.0018
14	rs4496057	93358393	0.9	0.565600701999265	0.88	0.363814363818289	0.409127282857944	0.0338218990839475	0.017	0.0162	0.0186	0.0064	0.154	0.0065	0.0065	0.0589	0.0015	0.1033	0.1347	0.0293	0.0047	0.11	0.0167	0.007	0.0043	0.0026	0.0023	0.0326	0.0268	0.0352	0.0721	0.0329	0.0929	0.0018
14	rs17128660	93362498	0.9	0.565600701999265	0.88	0.363814363818289	0.403829807024832	0.0338218990839475	0.0169	0.0163	0.0186	0.0064	0.1538	0.0065	0.0067	0.0591	0.0015	0.1036	0.1345	0.0293	0.0047	0.1101	0.0167	0.0071	0.0043	0.0027	0.0024	0.0326	0.0267	0.0351	0.0717	0.0328	0.0929	0.0018
14	rs72704268	93366200	0.9	0.565600701999265	0.88	0.363814363818289	0.421100367911728	0.0345414593067033	0.0169	0.0163	0.0187	0.0064	0.1536	0.0065	0.0067	0.0591	0.0015	0.1036	0.1342	0.0292	0.0047	0.1099	0.0167	0.0071	0.0043	0.0027	0.0024	0.0325	0.0267	0.0352	0.0716	0.0328	0.0933	0.0018
14	rs10147617	93369245	0.9	0.565600701999265	0.88	0.363814363818289	0.428027723635173	0.0355290906486029	0.0169	0.0164	0.0188	0.0064	0.1535	0.0065	0.0068	0.059	0.0015	0.1036	0.1341	0.0293	0.0047	0.11	0.0167	0.007	0.0043	0.0028	0.0024	0.0326	0.0267	0.0352	0.0715	0.0328	0.0933	0.0018
14	rs8020608	93375880	0.91	0.517562282080777	0.88	0.363814363818289	0.48750268769986	0.0646323411909048	0.0165	0.0164	0.0191	0.0065	0.1521	0.0068	0.0072	0.0584	0.0016	0.1032	0.1336	0.0295	0.0047	0.1104	0.0172	0.0074	0.0044	0.003	0.0026	0.032	0.0264	0.0357	0.0707	0.0332	0.094	0.002
14	rs79216086	93383032	0.89	0.616467558766813	0.88	0.363814363818289	1.36210294437128	0.36771626390783	0.015	0.0166	0.0203	0.0069	0.1454	0.0077	0.0089	0.0561	0.0019	0.1006	0.1318	0.0304	0.0051	0.1125	0.0195	0.0089	0.0053	0.0044	0.0033	0.0293	0.0247	0.0379	0.0678	0.0351	0.0967	0.0028
14	rs12147615	93383739	0.89	0.616467558766813	0.88	0.363814363818289	1.60636289405244	0.418479686400131	0.0149	0.0167	0.0204	0.0069	0.1446	0.0077	0.009	0.0557	0.0019	0.1001	0.1317	0.0305	0.0051	0.1128	0.0197	0.0091	0.0054	0.0046	0.0033	0.0291	0.0246	0.0382	0.0675	0.0353	0.097	0.0028
14	rs11628464	93385610	0.89	0.616467558766813	0.87	0.405435896572436	1.85140737102688	0.469758737588602	0.015	0.0167	0.0206	0.007	0.1433	0.0078	0.0092	0.0553	0.002	0.0994	0.1316	0.0306	0.0051	0.1131	0.0199	0.0093	0.0055	0.0047	0.0033	0.0288	0.0243	0.0386	0.0673	0.036	0.0975	0.0029
14	rs4900162	93388106	0.88	0.670214810425093	0.87	0.405435896572436	2.12758921556342	0.491735947166663	0.015	0.0167	0.0208	0.007	0.1423	0.0078	0.0092	0.055	0.002	0.0988	0.1319	0.0307	0.0051	0.1135	0.02	0.0094	0.0056	0.0047	0.0033	0.0288	0.0241	0.0388	0.0673	0.0364	0.0978	0.0029
14	rs9658634	93389030	0.88	0.670214810425093	0.87	0.405435896572436	2.1985722214439	0.5508602712543	0.015	0.0167	0.0208	0.007	0.1423	0.0078	0.0092	0.0551	0.002	0.0988	0.132	0.0307	0.0051	0.1135	0.02	0.0094	0.0056	0.0047	0.0033	0.0288	0.0241	0.0388	0.0673	0.0364	0.0979	0.0029
14	rs9658635	93389077	0.88	0.670214810425093	0.87	0.405435896572436	2.19834313533525	0.557187455664751	0.015	0.0166	0.0208	0.007	0.1423	0.0078	0.0092	0.0551	0.002	0.0988	0.132	0.0307	0.0051	0.1135	0.02	0.0094	0.0056	0.0047	0.0033	0.0288	0.0241	0.0388	0.0673	0.0364	0.0979	0.0029
14	rs941582	93391490	0.88	0.670214810425093	0.87	0.405435896572436	2.27227458741466	0.592798135377471	0.015	0.0166	0.0209	0.007	0.1421	0.0078	0.0093	0.055	0.002	0.0987	0.132	0.0306	0.0051	0.1136	0.02	0.0094	0.0056	0.0047	0.0033	0.0288	0.0241	0.0392	0.067	0.0364	0.0979	0.0029
14	rs2295395	93395407	0.88	0.670214810425093	0.87	0.405435896572436	2.32946139902682	0.643753768965199	0.0151	0.0167	0.021	0.007	0.1414	0.008	0.0093	0.055	0.0021	0.0988	0.1319	0.0306	0.0051	0.1138	0.0201	0.0094	0.0056	0.0047	0.0033	0.0287	0.024	0.0392	0.0669	0.0366	0.0979	0.003
14	rs9658655	93398031	0.88	0.670214810425093	0.87	0.405435896572436	2.33669998628575	0.691068644380768	0.015	0.0167	0.021	0.007	0.1412	0.0081	0.0093	0.0549	0.0021	0.0988	0.1319	0.0306	0.0052	0.1138	0.0202	0.0095	0.0056	0.0048	0.0033	0.0287	0.024	0.0392	0.0669	0.0366	0.0979	0.003
14	rs9658660	93398446	0.88	0.670214810425093	0.87	0.405435896572436	2.3231626507541	0.68633249616507	0.015	0.0167	0.021	0.007	0.1412	0.0081	0.0093	0.0549	0.0021	0.0988	0.1319	0.0306	0.0052	0.1138	0.0202	0.0095	0.0056	0.0048	0.0033	0.0287	0.024	0.0392	0.0669	0.0366	0.0979	0.003
14	rs11625320	93400861	0.88	0.670214810425093	0.87	0.405435896572436	2.32071460517377	0.704725759410998	0.015	0.0167	0.0209	0.007	0.1412	0.0081	0.0093	0.055	0.0021	0.0988	0.1318	0.0306	0.0051	0.1139	0.0202	0.0095	0.0057	0.0047	0.0033	0.0287	0.024	0.0392	0.0669	0.0366	0.0979	0.003
14	rs6575304	93404674	0.88	0.670214810425093	0.87	0.405435896572436	2.8072491737228	0.892474754398224	0.0148	0.0171	0.021	0.0071	0.1397	0.0081	0.0094	0.0548	0.0021	0.099	0.1318	0.0306	0.0052	0.1147	0.0203	0.0095	0.0057	0.0047	0.0034	0.0287	0.0239	0.0392	0.0666	0.0369	0.0982	0.0031
14	Affx-11143669	93406954	0.87	0.726891327677376	0.87	0.405435896572436	2.84117848791919	0.943928630668963	0.0148	0.0172	0.0212	0.007	0.1391	0.008	0.0095	0.055	0.0022	0.0986	0.1318	0.0306	0.0053	0.1149	0.0206	0.0095	0.0057	0.0047	0.0033	0.0287	0.0239	0.0392	0.0664	0.0371	0.0981	0.0031
14	rs35502373	93407134	0.87	0.726891327677376	0.87	0.405435896572436	2.83398624073286	0.93491829044086	0.0148	0.0173	0.0213	0.0069	0.1389	0.008	0.0095	0.055	0.0022	0.0985	0.1318	0.0307	0.0053	0.1149	0.0206	0.0095	0.0057	0.0047	0.0033	0.0287	0.0239	0.0391	0.0664	0.0371	0.0982	0.0031
14	rs4905011	93408451	0.87	0.726891327677376	0.87	0.405435896572436	3.38608139084698	1.11916409967574	0.0148	0.0175	0.0217	0.0068	0.1375	0.008	0.0097	0.0553	0.0022	0.0976	0.1313	0.0309	0.0053	0.115	0.0212	0.0097	0.0056	0.0048	0.0033	0.0288	0.024	0.0391	0.0665	0.0373	0.0986	0.0032
14	rs10873430	93409078	0.87	0.726891327677376	0.87	0.405435896572436	3.33750721278012	1.04380915441229	0.0147	0.0174	0.0217	0.0065	0.1375	0.0078	0.0096	0.0556	0.0022	0.0979	0.132	0.0308	0.005	0.1163	0.0214	0.0097	0.0054	0.0048	0.0032	0.0284	0.0239	0.0392	0.0661	0.0372	0.0982	0.0032
14	rs2295394	93412743	0.88	0.670214810425093	0.87	0.405435896572436	2.87560224486126	0.593512888276488	0.0141	0.0173	0.0214	0.0051	0.14	0.007	0.009	0.0562	0.0017	0.0989	0.1348	0.0307	0.0042	0.1187	0.0208	0.0094	0.0048	0.004	0.0027	0.0279	0.024	0.0395	0.0661	0.0365	0.0981	0.0025
14	rs61100258	93414467	0.88	0.670214810425093	0.87	0.405435896572436	2.91102309353232	0.593369921204122	0.0141	0.0173	0.0214	0.0051	0.14	0.007	0.0089	0.0562	0.0017	0.099	0.1349	0.0307	0.0042	0.1188	0.0208	0.0094	0.0048	0.004	0.0027	0.0279	0.024	0.0395	0.0661	0.0364	0.098	0.0025
14	rs117113519	93419849	0.88	0.670214810425093	0.87	0.405435896572436	2.90340429538471	0.589655676375387	0.0141	0.0173	0.0214	0.0051	0.1401	0.007	0.0089	0.0563	0.0017	0.0991	0.1351	0.0308	0.0041	0.119	0.0208	0.0094	0.0048	0.0039	0.0027	0.0278	0.024	0.0396	0.0661	0.0364	0.098	0.0024
14	rs79427758	93423934	0.88	0.670214810425093	0.87	0.405435896572436	2.91289747053828	0.617791312479083	0.014	0.0172	0.0214	0.0051	0.1401	0.007	0.0089	0.0563	0.0017	0.0992	0.1353	0.0308	0.004	0.1192	0.0207	0.0094	0.0047	0.0039	0.0027	0.0278	0.0239	0.0396	0.066	0.0364	0.098	0.0024
14	rs12894234	93424229	0.88	0.670214810425093	0.87	0.405435896572436	2.91027344237048	0.625162909660459	0.014	0.0172	0.0214	0.0051	0.1401	0.007	0.0089	0.0563	0.0017	0.0992	0.1353	0.0308	0.004	0.1192	0.0208	0.0094	0.0047	0.0039	0.0026	0.0278	0.0239	0.0396	0.066	0.0363	0.098	0.0024
14	rs79483848	93425898	0.88	0.670214810425093	0.87	0.405435896572436	2.86701587342183	0.590797925443311	0.014	0.0172	0.0214	0.0051	0.1401	0.0069	0.0089	0.0563	0.0017	0.0992	0.1354	0.0308	0.004	0.1192	0.0208	0.0094	0.0047	0.0039	0.0026	0.0278	0.024	0.0396	0.0661	0.0363	0.098	0.0024
14	rs78519139	93437845	0.88	0.670214810425093	0.87	0.405435896572436	2.91064826083282	0.598092177024225	0.014	0.0172	0.0214	0.0051	0.1403	0.0069	0.0089	0.0563	0.0016	0.0994	0.1356	0.0308	0.004	0.1193	0.0207	0.0093	0.0047	0.0038	0.0026	0.0277	0.0241	0.0396	0.066	0.0363	0.098	0.0023
14	rs17128706	93438351	0.88	0.670214810425093	0.87	0.405435896572436	2.93579346007785	0.621402271026528	0.014	0.0172	0.0214	0.0051	0.1403	0.0069	0.0089	0.0563	0.0016	0.0994	0.1356	0.0308	0.0039	0.1193	0.0207	0.0093	0.0047	0.0038	0.0026	0.0277	0.0241	0.0396	0.0659	0.0363	0.098	0.0023
14	rs2402227	93439909	0.88	0.670214810425093	0.87	0.405435896572436	2.88718720407221	0.696108836861133	0.014	0.0172	0.0214	0.0051	0.1403	0.0069	0.0089	0.0564	0.0016	0.0994	0.1356	0.0308	0.0039	0.1193	0.0206	0.0093	0.0047	0.0038	0.0026	0.0277	0.0241	0.0396	0.0658	0.0363	0.098	0.0023
14	rs4905020	93447573	0.88	0.670214810425093	0.87	0.405435896572436	2.96992181060515	0.727419544256161	0.0139	0.0172	0.0214	0.0051	0.1404	0.0069	0.0088	0.0564	0.0016	0.0994	0.1357	0.0308	0.0039	0.1194	0.0206	0.0094	0.0047	0.0038	0.0026	0.0277	0.0242	0.0395	0.0657	0.0363	0.098	0.0023
14	rs12435423	93459859	0.88	0.670214810425093	0.87	0.405435896572436	2.88893236963842	0.744694152320757	0.014	0.0172	0.0212	0.0052	0.1405	0.0069	0.0088	0.057	0.0015	0.0999	0.1362	0.0313	0.0038	0.1199	0.0204	0.0093	0.0047	0.0037	0.0024	0.0274	0.0244	0.0394	0.0644	0.0363	0.0979	0.0022
14	rs78030354	93463099	0.88	0.670214810425093	0.87	0.405435896572436	2.89367081906252	0.74514598301782	0.0139	0.0171	0.021	0.0051	0.1406	0.0067	0.0088	0.0574	0.0014	0.1004	0.1365	0.0316	0.0037	0.1204	0.0202	0.0092	0.0047	0.0037	0.0023	0.0273	0.0244	0.0392	0.0636	0.0363	0.0979	0.0021
14	rs17128723	93463645	0.88	0.670214810425093	0.87	0.405435896572436	2.88407161303445	0.758577418976907	0.0139	0.0171	0.021	0.0051	0.1407	0.0067	0.0088	0.0574	0.0014	0.1004	0.1365	0.0316	0.0037	0.1204	0.0202	0.0092	0.0047	0.0037	0.0023	0.0273	0.0244	0.0392	0.0636	0.0363	0.0979	0.0021
14	rs3783911	93471116	0.88	0.670214810425093	0.88	0.363814363818289	2.87261481785583	0.772364307599014	0.0139	0.0172	0.0209	0.0051	0.1409	0.0067	0.0088	0.0576	0.0014	0.1007	0.1366	0.0317	0.0036	0.1207	0.02	0.0091	0.0047	0.0036	0.0022	0.0273	0.0245	0.0391	0.0635	0.0362	0.0978	0.002
14	rs11628021	93485366	0.89	0.616467558766813	0.88	0.363814363818289	2.79070038186551	0.762813807575051	0.0138	0.0171	0.0207	0.0051	0.1409	0.0068	0.0088	0.0575	0.0014	0.1008	0.1366	0.0319	0.0035	0.121	0.0197	0.0091	0.0047	0.0036	0.0021	0.0273	0.0246	0.0394	0.0635	0.0362	0.0977	0.0019
14	rs117095766	93486038	0.89	0.616467558766813	0.88	0.363814363818289	2.70106495792631	0.741683482747094	0.0138	0.0171	0.0206	0.0051	0.1409	0.0067	0.0088	0.0575	0.0013	0.1009	0.1367	0.032	0.0035	0.1211	0.0196	0.0091	0.0048	0.0035	0.0021	0.0273	0.0247	0.0395	0.0635	0.0362	0.0976	0.0019
14	rs12587868	93494030	0.89	0.616467558766813	0.88	0.363814363818289	2.78712278228914	0.884971137740132	0.0142	0.0171	0.0204	0.0051	0.1409	0.0067	0.0088	0.0575	0.0013	0.1009	0.1368	0.0322	0.0033	0.1214	0.0193	0.009	0.0048	0.0035	0.002	0.0273	0.0248	0.0398	0.0635	0.0362	0.0973	0.0018
14	rs79163130	93508865	0.89	0.616467558766813	0.88	0.363814363818289	2.56540373550326	0.799332322199032	0.0141	0.017	0.0204	0.0051	0.1411	0.0066	0.0087	0.0575	0.0012	0.1011	0.137	0.0323	0.0032	0.1217	0.0192	0.009	0.0048	0.0033	0.0018	0.0273	0.0248	0.0397	0.0634	0.0362	0.0972	0.0018
14	rs2180369	93516465	0.89	0.616467558766813	0.88	0.363814363818289	2.57539247814086	0.805607185317706	0.0141	0.017	0.0204	0.0051	0.1413	0.0065	0.0087	0.0576	0.0012	0.1012	0.1372	0.0323	0.0032	0.1219	0.0192	0.0089	0.0048	0.0033	0.0018	0.0274	0.025	0.0396	0.0634	0.0362	0.0971	0.0017
14	rs116312773	93521606	0.89	0.616467558766813	0.88	0.363814363818289	2.55194393228385	0.81235272186873	0.0141	0.0169	0.0205	0.0051	0.1414	0.0065	0.0086	0.0576	0.0012	0.1015	0.1372	0.0324	0.0032	0.1219	0.0191	0.0089	0.0048	0.0032	0.0017	0.0274	0.0251	0.0395	0.0635	0.0361	0.0971	0.0017
14	rs12147304	93536720	0.89	0.616467558766813	0.9	0.289513196358555	2.35377385900473	0.680275101212964	0.014	0.0169	0.0203	0.0051	0.1417	0.0064	0.0085	0.0576	0.0011	0.1019	0.1375	0.0324	0.0032	0.1222	0.019	0.0088	0.0048	0.0032	0.0015	0.0274	0.0254	0.0394	0.0634	0.036	0.0967	0.0015
14	rs2236131	93540906	0.89	0.616467558766813	0.89	0.325204496311925	2.4256518158647	0.737322770107463	0.014	0.0168	0.0203	0.0051	0.1416	0.0063	0.0085	0.0576	0.0011	0.1019	0.1375	0.0324	0.0032	0.1223	0.019	0.0088	0.0048	0.0032	0.0015	0.0273	0.0254	0.0395	0.0634	0.036	0.0968	0.0015
14	rs79764057	93543505	0.89	0.616467558766813	0.89	0.325204496311925	2.289893504842	0.628494060272128	0.014	0.0168	0.0203	0.0051	0.1416	0.0063	0.0085	0.0576	0.0011	0.1019	0.1376	0.0325	0.0032	0.1223	0.019	0.0088	0.0048	0.0032	0.0015	0.0273	0.0254	0.0394	0.0635	0.0359	0.0967	0.0015
14	rs72706433	93544391	0.89	0.616467558766813	0.89	0.325204496311925	2.27134848553807	0.624584003158532	0.014	0.0168	0.0202	0.0051	0.1415	0.0063	0.0085	0.0576	0.0011	0.1019	0.1376	0.0325	0.0032	0.1223	0.019	0.0088	0.0048	0.0031	0.0015	0.0273	0.0254	0.0394	0.0635	0.0359	0.0967	0.0015
14	rs12894592	93558226	0.9	0.565600701999265	0.89	0.325204496311925	1.61718206732646	0.414561407635708	0.0138	0.0163	0.0196	0.0049	0.1444	0.0058	0.0085	0.0578	0.001	0.1035	0.1406	0.0318	0.0029	0.1235	0.018	0.0077	0.0049	0.0027	0.0013	0.0273	0.0262	0.0381	0.0632	0.0351	0.0955	0.0013
14	rs941541	93560657	0.9	0.565600701999265	0.89	0.325204496311925	1.61553175555224	0.401444110477265	0.0138	0.0163	0.0195	0.0049	0.1445	0.0058	0.0085	0.0578	0.001	0.1036	0.1407	0.0318	0.0029	0.1236	0.018	0.0077	0.0049	0.0027	0.0013	0.0273	0.0262	0.0381	0.0632	0.035	0.0954	0.0013
14	rs80204156	93561738	0.9	0.565600701999265	0.89	0.325204496311925	1.60955442450008	0.372519822611965	0.0138	0.0163	0.0195	0.0049	0.1445	0.0058	0.0085	0.0578	0.001	0.1036	0.1408	0.0318	0.0028	0.1236	0.0179	0.0076	0.0049	0.0027	0.0013	0.0273	0.0263	0.038	0.0632	0.035	0.0954	0.0012
14	rs117002693	93563922	0.9	0.565600701999265	0.89	0.325204496311925	1.6051280714936	0.374040378907791	0.0138	0.0163	0.0196	0.0049	0.1446	0.0058	0.0085	0.0578	0.001	0.1037	0.1408	0.0318	0.0028	0.1236	0.0179	0.0076	0.0049	0.0027	0.0013	0.0273	0.0263	0.038	0.0632	0.035	0.0953	0.0012
14	rs57166702	93573824	0.9	0.565600701999265	0.89	0.325204496311925	1.61924580306621	0.410783281547667	0.0138	0.0162	0.0196	0.0049	0.1447	0.0058	0.0085	0.0577	0.001	0.1037	0.1409	0.0318	0.0028	0.1237	0.0179	0.0076	0.0049	0.0027	0.0013	0.0273	0.0263	0.038	0.0632	0.035	0.0953	0.0012
14	rs34162105	93575662	0.9	0.565600701999265	0.89	0.325204496311925	1.6703077655376	0.464641543498737	0.0138	0.0162	0.0196	0.0049	0.1447	0.0058	0.0085	0.0577	0.001	0.1037	0.1409	0.0318	0.0028	0.1237	0.0179	0.0076	0.0049	0.0027	0.0013	0.0273	0.0263	0.038	0.0632	0.035	0.0953	0.0012
14	rs77801902	93578722	0.9	0.565600701999265	0.9	0.289513196358555	1.66082100194299	0.492418359431714	0.0138	0.0162	0.0196	0.0049	0.1448	0.0058	0.0085	0.0577	0.001	0.1037	0.141	0.0318	0.0028	0.1237	0.0179	0.0075	0.0049	0.0027	0.0013	0.0273	0.0264	0.0379	0.0632	0.0349	0.0952	0.0012
14	rs8008447	93580772	0.9	0.565600701999265	0.9	0.289513196358555	1.6382761574664	0.448179448481778	0.0138	0.0162	0.0196	0.0049	0.1449	0.0058	0.0085	0.0577	0.001	0.1037	0.141	0.0318	0.0028	0.1238	0.0179	0.0075	0.0049	0.0027	0.0013	0.0273	0.0264	0.0379	0.0632	0.0349	0.0952	0.0013
14	rs78661467	93593727	0.9	0.565600701999265	0.9	0.289513196358555	1.57457273030269	0.488872469287129	0.0139	0.0161	0.0196	0.0049	0.1452	0.0056	0.0084	0.0577	0.001	0.1038	0.1411	0.0318	0.0027	0.1244	0.0178	0.0075	0.0049	0.0027	0.0012	0.0274	0.0262	0.038	0.0637	0.0346	0.0948	0.0012
14	rs12895695	93595051	0.9	0.565600701999265	0.9	0.289513196358555	1.60204250251979	0.517973955438827	0.0139	0.0161	0.0196	0.005	0.1452	0.0056	0.0084	0.0577	0.001	0.1038	0.141	0.0318	0.0027	0.1244	0.0178	0.0075	0.0049	0.0027	0.0012	0.0274	0.0261	0.038	0.0637	0.0346	0.0948	0.0012
14	rs11624776	93595591	0.9	0.565600701999265	0.91	0.256642068151906	1.59084952125011	0.496517914005669	0.0139	0.0161	0.0196	0.005	0.1452	0.0055	0.0084	0.0577	0.001	0.1038	0.1411	0.0318	0.0027	0.1245	0.0177	0.0075	0.0049	0.0027	0.0012	0.0274	0.0262	0.038	0.0637	0.0345	0.0948	0.0012
14	rs7148455	93602336	0.9	0.565600701999265	0.91	0.256642068151906	1.39079371423386	0.53770123298404	0.014	0.0157	0.0189	0.0049	0.1456	0.0054	0.0082	0.0575	0.001	0.1052	0.1413	0.0315	0.0029	0.1249	0.0178	0.0072	0.0049	0.0028	0.0012	0.0275	0.0262	0.0386	0.0634	0.0345	0.094	0.0013
14	rs8019881	93607492	0.9	0.565600701999265	0.91	0.256642068151906	1.40174492085876	0.534911634763518	0.014	0.0156	0.0189	0.0049	0.1457	0.0054	0.0082	0.0574	0.001	0.1053	0.1412	0.0315	0.0029	0.1249	0.0178	0.0072	0.0048	0.0028	0.0011	0.0276	0.0262	0.0387	0.0634	0.0344	0.0938	0.0013
14	rs113520995	93611491	0.9	0.565600701999265	0.91	0.256642068151906	1.2254252409412	0.509969872476726	0.0141	0.0156	0.0189	0.0048	0.1459	0.0053	0.008	0.0575	0.001	0.1056	0.1412	0.0313	0.003	0.1251	0.0178	0.0071	0.0047	0.0028	0.0012	0.0276	0.0262	0.0385	0.0633	0.0345	0.0936	0.0014
14	rs12589195	93614062	0.9	0.565600701999265	0.91	0.256642068151906	0.995269454143648	0.347065895349878	0.0143	0.0155	0.0188	0.0046	0.1464	0.0049	0.0072	0.0575	0.0011	0.1068	0.1413	0.0308	0.0035	0.1259	0.0176	0.0066	0.0045	0.0029	0.0013	0.0278	0.0262	0.0378	0.0631	0.0347	0.093	0.0019
14	rs17128893	93615607	0.9	0.565600701999265	0.91	0.256642068151906	0.977177495419154	0.320318245663164	0.0144	0.0155	0.0188	0.0045	0.1465	0.0049	0.0072	0.0575	0.0011	0.1069	0.1413	0.0308	0.0035	0.126	0.0176	0.0065	0.0045	0.003	0.0013	0.0278	0.0262	0.0376	0.0631	0.0346	0.0929	0.0019
14	rs58536666	93616138	0.9	0.565600701999265	0.91	0.256642068151906	0.982198852823916	0.347935013104007	0.0145	0.0154	0.0188	0.0045	0.1467	0.0049	0.0072	0.0575	0.0011	0.1069	0.1413	0.0307	0.0035	0.126	0.0177	0.0065	0.0045	0.003	0.0013	0.0278	0.0262	0.0375	0.0631	0.0346	0.0929	0.0019
14	rs8005992	93617260	0.9	0.565600701999265	0.91	0.256642068151906	0.98228405160457	0.371633636829433	0.0146	0.0154	0.0188	0.0045	0.1469	0.0049	0.0072	0.0575	0.0011	0.107	0.1412	0.0307	0.0035	0.1261	0.0177	0.0065	0.0045	0.003	0.0013	0.0278	0.0262	0.0374	0.0631	0.0344	0.0928	0.002
14	rs17128900	93619520	0.9	0.565600701999265	0.91	0.256642068151906	0.985779810776377	0.362678977162709	0.0146	0.0154	0.0188	0.0045	0.1469	0.0049	0.0072	0.0575	0.0011	0.107	0.1412	0.0307	0.0035	0.1261	0.0177	0.0065	0.0045	0.003	0.0013	0.0278	0.0262	0.0373	0.063	0.0344	0.0928	0.0019
14	rs4905055	93621636	0.9	0.565600701999265	0.92	0.226487429171296	0.998440929934959	0.355035268164582	0.0146	0.0154	0.0189	0.0045	0.147	0.0049	0.0072	0.0574	0.0011	0.1071	0.141	0.0307	0.0035	0.1262	0.0176	0.0065	0.0045	0.003	0.0013	0.0277	0.0262	0.0373	0.063	0.0344	0.0927	0.002
14	rs10130904	93640448	0.9	0.565600701999265	0.92	0.226487429171296	1.09298356701228	0.379757912824782	0.0147	0.0155	0.0191	0.0045	0.1473	0.0049	0.0073	0.057	0.0012	0.1074	0.1407	0.0304	0.0036	0.1268	0.0176	0.0065	0.0045	0.003	0.0013	0.0276	0.0263	0.0373	0.0625	0.0349	0.0922	0.002
14	rs116023901	93642968	0.9	0.565600701999265	0.93	0.198940398764014	1.06009047320403	0.37391359937454	0.0147	0.0155	0.0192	0.0045	0.1475	0.0049	0.0073	0.0569	0.0012	0.1075	0.1406	0.0304	0.0036	0.1267	0.0176	0.0065	0.0045	0.003	0.0014	0.0276	0.0263	0.0372	0.0624	0.0349	0.0921	0.002
14	rs1268843	93644379	0.9	0.565600701999265	0.93	0.198940398764014	1.0658088512047	0.380649487249056	0.0147	0.0155	0.0192	0.0045	0.1476	0.0049	0.0073	0.0568	0.0012	0.1075	0.1406	0.0304	0.0037	0.1267	0.0177	0.0065	0.0045	0.003	0.0014	0.0276	0.0263	0.0372	0.0624	0.0349	0.0921	0.002
14	rs1263373	93645708	0.9	0.565600701999265	0.94	0.173887076546345	1.0803801205633	0.368347305400649	0.0147	0.0155	0.0192	0.0045	0.1476	0.0049	0.0073	0.0567	0.0012	0.1075	0.1405	0.0305	0.0037	0.1268	0.0177	0.0064	0.0045	0.003	0.0014	0.0276	0.0263	0.0372	0.0624	0.035	0.0921	0.0021
14	rs17128917	93648950	0.9	0.565600701999265	0.94	0.173887076546345	1.22189129831776	0.433063402151992	0.0152	0.0155	0.019	0.0044	0.1475	0.0047	0.0073	0.0561	0.0012	0.1082	0.1396	0.031	0.0037	0.1276	0.0174	0.0063	0.0045	0.003	0.0014	0.0277	0.0263	0.0371	0.0616	0.0355	0.0919	0.0022
14	rs15837	93649383	0.9	0.565600701999265	0.94	0.173887076546345	1.26898737359516	0.46921939749277	0.0152	0.0155	0.019	0.0044	0.1475	0.0047	0.0073	0.0561	0.0012	0.1082	0.1395	0.0311	0.0037	0.1276	0.0174	0.0063	0.0045	0.003	0.0014	0.0277	0.0263	0.0371	0.0616	0.0355	0.092	0.0022
14	rs117176329	93656324	0.9	0.565600701999265	0.95	0.15120882267165	1.24596227869661	0.452046641999105	0.0153	0.0154	0.019	0.0043	0.1471	0.0046	0.0072	0.0556	0.0012	0.1085	0.1394	0.0314	0.0038	0.128	0.0172	0.0061	0.0046	0.003	0.0015	0.0277	0.0265	0.0373	0.062	0.0356	0.0918	0.0022
14	rs10135149	93657436	0.9	0.565600701999265	0.94	0.173887076546345	1.26248638953395	0.458064767539088	0.0153	0.0154	0.019	0.0042	0.147	0.0046	0.0072	0.0554	0.0012	0.1086	0.1393	0.0315	0.0038	0.1281	0.0171	0.006	0.0046	0.003	0.0015	0.0277	0.0266	0.0373	0.0621	0.0355	0.0917	0.0022
14	rs1263391	93667996	0.9	0.565600701999265	0.94	0.173887076546345	1.21956849069306	0.436631006227912	0.0156	0.0156	0.0193	0.0039	0.1466	0.0042	0.0069	0.0547	0.0012	0.1095	0.1383	0.0321	0.0038	0.1286	0.017	0.0057	0.0044	0.0029	0.0015	0.0282	0.0269	0.0378	0.0625	0.0351	0.0919	0.0021
14	rs2286653	93673655	0.9	0.565600701999265	0.95	0.15120882267165	1.25985196230004	0.470028468157934	0.0156	0.0156	0.0193	0.0039	0.1465	0.0042	0.0069	0.0547	0.0012	0.1095	0.1383	0.0321	0.0038	0.1286	0.017	0.0057	0.0044	0.0029	0.0015	0.0282	0.027	0.0378	0.0625	0.0351	0.0918	0.0021
14	rs66468167	93677341	0.9	0.565600701999265	0.94	0.173887076546345	1.31160156300535	0.525176609569361	0.0156	0.0156	0.0193	0.004	0.1463	0.0043	0.0069	0.0546	0.0012	0.1095	0.1383	0.0321	0.0038	0.1287	0.017	0.0057	0.0044	0.0029	0.0015	0.0282	0.027	0.0378	0.0626	0.0351	0.0917	0.0021
14	rs1017097	93680662	0.9	0.565600701999265	0.94	0.173887076546345	1.32729979113767	0.541472894597632	0.0156	0.0156	0.0192	0.004	0.1463	0.0043	0.0069	0.0546	0.0012	0.1095	0.1382	0.0321	0.0038	0.1288	0.017	0.0057	0.0044	0.0029	0.0015	0.0282	0.027	0.0378	0.0626	0.0351	0.0917	0.0021
14	rs28600115	93680748	0.9	0.565600701999265	0.94	0.173887076546345	1.32336860400722	0.540354684006104	0.0156	0.0156	0.0193	0.004	0.1463	0.0043	0.0069	0.0546	0.0012	0.1095	0.1381	0.0321	0.0038	0.1287	0.017	0.0057	0.0044	0.0029	0.0015	0.0282	0.0271	0.0378	0.0626	0.0351	0.0917	0.0021
14	rs72708523	93684099	0.9	0.565600701999265	0.94	0.173887076546345	1.31274781243119	0.497886361064351	0.0156	0.0156	0.0193	0.004	0.1463	0.0043	0.0069	0.0547	0.0012	0.1095	0.1381	0.0321	0.0038	0.1286	0.017	0.0057	0.0044	0.0029	0.0015	0.0282	0.0271	0.0378	0.0626	0.0351	0.0917	0.0021
14	rs10132640	93684814	0.9	0.565600701999265	0.95	0.15120882267165	1.32059067391955	0.504742962485496	0.0156	0.0156	0.0193	0.004	0.1463	0.0043	0.0069	0.0547	0.0012	0.1095	0.1382	0.0321	0.0038	0.1286	0.017	0.0057	0.0044	0.0029	0.0015	0.0282	0.0271	0.0378	0.0626	0.0351	0.0917	0.0021
14	rs79741816	93689352	0.9	0.565600701999265	0.95	0.15120882267165	1.26474614964744	0.459404968286183	0.0156	0.0156	0.0193	0.004	0.1463	0.0043	0.0069	0.0547	0.0012	0.1095	0.1382	0.0321	0.0038	0.1286	0.017	0.0057	0.0044	0.0029	0.0015	0.0282	0.0271	0.0378	0.0626	0.0351	0.0917	0.0021
14	rs2905	93693422	0.9	0.565600701999265	0.95	0.15120882267165	1.19017231835192	0.434515925151015	0.0156	0.0156	0.0193	0.0039	0.1464	0.0043	0.0069	0.0547	0.0012	0.1095	0.1382	0.032	0.0038	0.1286	0.017	0.0057	0.0043	0.0029	0.0015	0.0282	0.0271	0.0378	0.0626	0.0351	0.0917	0.0021
14	rs11625516	93696317	0.9	0.565600701999265	0.95	0.15120882267165	1.14869092046155	0.471647697668966	0.0158	0.0155	0.0194	0.0038	0.1465	0.0042	0.0069	0.0546	0.0012	0.1095	0.1383	0.032	0.0038	0.1286	0.017	0.0056	0.0043	0.0029	0.0015	0.0282	0.0271	0.0379	0.0627	0.0352	0.0917	0.002
14	rs11625229	93701539	0.9	0.565600701999265	0.95	0.15120882267165	0.552558200328949	0.382944786542925	0.0177	0.0156	0.0189	0.0025	0.1487	0.0032	0.0053	0.0539	0.001	0.1108	0.1402	0.0301	0.0031	0.1295	0.0171	0.0035	0.003	0.0027	0.0011	0.0281	0.0286	0.039	0.067	0.034	0.0899	0.0012
14	rs10147990	93703854	0.9	0.565600701999265	0.95	0.15120882267165	0.618921460655011	0.486285410258839	0.0178	0.0156	0.0189	0.0025	0.1488	0.0032	0.0052	0.0539	0.001	0.1109	0.1403	0.0301	0.0031	0.1296	0.0172	0.0035	0.0029	0.0027	0.0011	0.0282	0.0287	0.039	0.0672	0.034	0.0899	0.0012
14	rs36099812	93708759	0.9	0.565600701999265	0.95	0.15120882267165	0.64716110925199	0.503918911358385	0.0178	0.0156	0.0189	0.0025	0.1488	0.0032	0.0052	0.0539	0.001	0.1109	0.1403	0.0301	0.0031	0.1295	0.0172	0.0034	0.0029	0.0027	0.0011	0.0281	0.0287	0.039	0.0672	0.034	0.0899	0.0012
14	rs72708542	93710718	0.9	0.565600701999265	0.95	0.15120882267165	0.652863530166317	0.520325920224184	0.0178	0.0156	0.019	0.0025	0.1488	0.0032	0.0052	0.0539	0.001	0.1109	0.1403	0.0301	0.0031	0.1295	0.0172	0.0034	0.0029	0.0027	0.0011	0.0281	0.0287	0.039	0.0672	0.034	0.0899	0.0012
14	rs17749274	93717733	0.9	0.565600701999265	0.95	0.15120882267165	0.658086764888636	0.544830955218576	0.0178	0.0156	0.019	0.0025	0.1488	0.0032	0.0052	0.0539	0.001	0.1109	0.1403	0.0301	0.0031	0.1295	0.0172	0.0034	0.0029	0.0027	0.0011	0.0281	0.0287	0.039	0.0673	0.034	0.0899	0.0012
14	rs1263429	93731823	0.9	0.565600701999265	0.95	0.15120882267165	0.65787174024028	0.558877694044763	0.0178	0.0156	0.019	0.0025	0.1488	0.0032	0.0052	0.0539	0.001	0.1109	0.1403	0.0301	0.0031	0.1295	0.0172	0.0034	0.0029	0.0027	0.0011	0.0281	0.0287	0.0391	0.0673	0.034	0.0899	0.0012
14	rs80067846	93740211	0.9	0.565600701999265	0.95	0.15120882267165	0.668012204493672	0.593512888276488	0.0178	0.0156	0.0189	0.0025	0.1488	0.0032	0.0051	0.0538	9e-04	0.1109	0.1404	0.0301	0.0031	0.1295	0.0172	0.0034	0.0029	0.0027	0.0011	0.0281	0.0287	0.0391	0.0673	0.034	0.0899	0.0012
14	rs1263430	93741096	0.9	0.565600701999265	0.95	0.15120882267165	0.669745209361251	0.592655209545446	0.0178	0.0156	0.0189	0.0025	0.1488	0.0032	0.0051	0.0538	9e-04	0.1109	0.1404	0.0301	0.0031	0.1295	0.0172	0.0034	0.0029	0.0027	0.0011	0.0281	0.0287	0.0391	0.0673	0.034	0.0899	0.0012
14	rs12433927	93755562	0.9	0.565600701999265	0.96	0.130782650589638	0.677496109068553	0.636040584855225	0.0178	0.0156	0.0189	0.0025	0.1489	0.0032	0.0051	0.0538	9e-04	0.1109	0.1405	0.0301	0.0031	0.1295	0.0172	0.0034	0.0028	0.0027	0.0011	0.0281	0.0287	0.0391	0.0674	0.034	0.0899	0.0012
14	rs110742	93774753	0.9	0.565600701999265	0.96	0.130782650589638	0.696570198123572	0.772364307599014	0.0179	0.0157	0.0189	0.0025	0.1489	0.0032	0.005	0.0537	9e-04	0.1109	0.1405	0.0301	0.0031	0.1295	0.0172	0.0034	0.0028	0.0027	0.0011	0.0281	0.0287	0.0391	0.0675	0.034	0.0899	0.0012
14	rs7143030	93784384	0.9	0.565600701999265	0.96	0.130782650589638	0.718636805453685	0.759484785321722	0.0179	0.0157	0.0189	0.0024	0.149	0.0031	0.005	0.0538	9e-04	0.1109	0.1406	0.0301	0.0031	0.1295	0.0171	0.0034	0.0027	0.0027	0.0011	0.0281	0.0287	0.0391	0.0675	0.034	0.0899	0.0012
14	rs12434942	93784668	0.9	0.565600701999265	0.96	0.130782650589638	0.718636805453685	0.759484785321722	0.0179	0.0157	0.0189	0.0024	0.149	0.0031	0.005	0.0538	9e-04	0.1109	0.1406	0.0301	0.0031	0.1295	0.0171	0.0034	0.0027	0.0027	0.0011	0.0281	0.0287	0.0391	0.0675	0.034	0.0899	0.0012
14	rs7161072	93787360	0.9	0.565600701999265	0.96	0.130782650589638	0.724088937896441	0.756914526442302	0.0179	0.0157	0.0189	0.0024	0.149	0.0031	0.005	0.0538	9e-04	0.1109	0.1406	0.0301	0.0031	0.1295	0.0171	0.0034	0.0027	0.0027	0.0012	0.0281	0.0287	0.0391	0.0675	0.034	0.0899	0.0012
14	rs2402277	93788250	0.9	0.565600701999265	0.96	0.130782650589638	0.724088937896441	0.758123824184422	0.0179	0.0157	0.0189	0.0024	0.149	0.0031	0.005	0.0538	9e-04	0.1109	0.1406	0.0301	0.0031	0.1295	0.0171	0.0034	0.0027	0.0027	0.0012	0.0281	0.0287	0.0391	0.0675	0.034	0.0899	0.0012
14	rs3783890	93790276	0.9	0.565600701999265	0.99	0.0817332193164052	0.723640129445458	0.753742119683945	0.0179	0.0157	0.0189	0.0024	0.1489	0.0031	0.005	0.0538	9e-04	0.1109	0.1406	0.0301	0.0031	0.1296	0.0171	0.0034	0.0027	0.0027	0.0012	0.0281	0.0287	0.0391	0.0675	0.034	0.0899	0.0012
14	rs12586312	93796411	0.9	0.565600701999265	0.99	0.0817332193164052	0.707195033099726	0.731167291906236	0.0179	0.0157	0.0189	0.0024	0.149	0.0031	0.005	0.0538	9e-04	0.1109	0.1406	0.0301	0.0031	0.1295	0.0171	0.0034	0.0027	0.0027	0.0011	0.0281	0.0287	0.0391	0.0675	0.034	0.0899	0.0012
14	rs71429791	93798425	0.9	0.565600701999265	0.98	0.0961760782036991	0.698483265648729	0.713664701455972	0.0179	0.0157	0.0189	0.0024	0.149	0.0031	0.005	0.0538	9e-04	0.1109	0.1406	0.0301	0.0031	0.1295	0.0171	0.0034	0.0027	0.0027	0.0012	0.0281	0.0287	0.0391	0.0675	0.034	0.09	0.0012
14	rs11621700	93811057	0.9	0.565600701999265	0.98	0.0961760782036991	0.673796750225217	0.721132934644181	0.018	0.0156	0.0189	0.0024	0.149	0.0031	0.0049	0.0538	0.001	0.1109	0.1406	0.0301	0.0031	0.1294	0.0171	0.0034	0.0027	0.0027	0.0012	0.0281	0.0287	0.0391	0.0675	0.034	0.09	0.0012
14	rs114399408	93813726	0.9	0.565600701999265	0.98	0.0961760782036991	0.690991595430656	0.729068029338685	0.018	0.0156	0.0189	0.0024	0.149	0.0031	0.005	0.0538	0.001	0.1109	0.1406	0.0301	0.0031	0.1294	0.0171	0.0034	0.0027	0.0027	0.0012	0.0281	0.0287	0.0391	0.0675	0.034	0.09	0.0012
14	rs118091459	93826386	0.9	0.565600701999265	0.98	0.0961760782036991	0.771970668951696	0.773427056158289	0.0184	0.0158	0.0189	0.0023	0.1492	0.0031	0.005	0.0537	0.001	0.1111	0.1404	0.0301	0.003	0.1285	0.0171	0.0033	0.0026	0.0028	0.0013	0.0281	0.0289	0.0391	0.0675	0.034	0.09	0.0013
14	rs72708599	93836269	0.9	0.565600701999265	0.98	0.0961760782036991	0.792166692853312	0.766600612695593	0.0184	0.0158	0.0189	0.0023	0.1493	0.0031	0.005	0.0537	0.001	0.1111	0.1403	0.0301	0.003	0.1283	0.0172	0.0033	0.0026	0.0028	0.0014	0.0281	0.0289	0.0391	0.0675	0.034	0.09	0.0013
14	rs12432100	93871182	0.9	0.565600701999265	0.98	0.0961760782036991	0.812509492289288	0.791541603547147	0.0185	0.0158	0.0189	0.0023	0.1493	0.0031	0.005	0.0537	0.001	0.111	0.1403	0.0301	0.003	0.1283	0.0172	0.0033	0.0026	0.0028	0.0014	0.0281	0.029	0.0391	0.0672	0.034	0.09	0.0013
14	rs4900183	93876503	0.9	0.565600701999265	0.98	0.0961760782036991	0.812745514085588	0.787423707813544	0.0185	0.0158	0.0189	0.0023	0.1493	0.003	0.005	0.0537	0.001	0.111	0.1403	0.0301	0.003	0.1283	0.0172	0.0033	0.0026	0.0028	0.0014	0.0281	0.029	0.0391	0.0673	0.034	0.09	0.0013
14	rs111615527	93897886	0.9	0.565600701999265	0.97	0.112481740502774	0.802701512294252	0.797192076200225	0.0185	0.0159	0.0189	0.0023	0.1493	0.003	0.005	0.0537	0.001	0.111	0.1404	0.0301	0.003	0.1283	0.0172	0.0033	0.0026	0.0028	0.0014	0.0281	0.0291	0.0391	0.0672	0.034	0.09	0.0013
14	rs79973508	93900634	0.9	0.565600701999265	0.97	0.112481740502774	0.78618493669082	0.798414924471285	0.0185	0.0159	0.019	0.0023	0.1493	0.003	0.005	0.0537	0.001	0.111	0.1404	0.0301	0.003	0.1283	0.0172	0.0033	0.0026	0.0028	0.0014	0.0281	0.0291	0.0391	0.0671	0.034	0.09	0.0013
14	rs74072880	93901858	0.9	0.565600701999265	0.97	0.112481740502774	0.774974053405671	0.785747364473876	0.0185	0.0159	0.019	0.0023	0.1493	0.003	0.0049	0.0537	0.001	0.111	0.1404	0.0301	0.003	0.1283	0.0173	0.0033	0.0026	0.0028	0.0014	0.0281	0.0291	0.0391	0.0671	0.034	0.09	0.0013
14	rs116942778	93917653	0.9	0.565600701999265	0.97	0.112481740502774	0.758556618143384	0.748159718424209	0.0186	0.0159	0.019	0.0023	0.1493	0.003	0.0049	0.0537	0.001	0.111	0.1404	0.0301	0.0029	0.1282	0.0173	0.0033	0.0026	0.0028	0.0013	0.0281	0.0291	0.0392	0.0671	0.034	0.09	0.0013
14	rs4905072	93929160	0.9	0.565600701999265	0.97	0.112481740502774	0.730234979601447	0.750874350372736	0.0186	0.016	0.019	0.0023	0.1494	0.003	0.0049	0.0536	0.001	0.1111	0.1404	0.0301	0.0029	0.128	0.0173	0.0033	0.0026	0.0027	0.0013	0.0281	0.0292	0.0392	0.0672	0.034	0.09	0.0013
14	rs1242763	93934853	0.9	0.565600701999265	0.97	0.112481740502774	0.7315120301883	0.754799266333621	0.0186	0.016	0.019	0.0023	0.1494	0.003	0.0049	0.0536	0.001	0.1111	0.1404	0.0301	0.0029	0.128	0.0173	0.0033	0.0026	0.0027	0.0013	0.0281	0.0292	0.0392	0.0672	0.034	0.09	0.0013
14	rs75995002	93942499	0.9	0.565600701999265	0.97	0.112481740502774	0.733015703268291	0.756612267601034	0.0186	0.016	0.019	0.0023	0.1494	0.003	0.0049	0.0536	0.001	0.111	0.1404	0.0301	0.0029	0.128	0.0173	0.0033	0.0026	0.0027	0.0013	0.0281	0.0292	0.0392	0.0672	0.034	0.09	0.0013
14	rs61992606	93943998	0.9	0.565600701999265	0.97	0.112481740502774	0.730009719995595	0.75510136747214	0.0186	0.016	0.019	0.0023	0.1494	0.003	0.0049	0.0536	0.001	0.1111	0.1404	0.0301	0.0029	0.128	0.0173	0.0033	0.0026	0.0027	0.0013	0.0281	0.0292	0.0392	0.0672	0.034	0.09	0.0013
14	rs79536376	93957862	0.9	0.565600701999265	0.97	0.112481740502774	0.729784491077023	0.768571353376169	0.0186	0.016	0.0189	0.0023	0.1495	0.0029	0.0049	0.0536	0.001	0.1111	0.1405	0.0301	0.0028	0.128	0.0173	0.0032	0.0026	0.0028	0.0013	0.0281	0.0292	0.0392	0.0673	0.034	0.09	0.0013
14	rs11627130	93958136	0.9	0.565600701999265	0.97	0.112481740502774	0.732639657281844	0.769936352466618	0.0186	0.016	0.0189	0.0023	0.1495	0.0029	0.0049	0.0536	0.001	0.1111	0.1405	0.0301	0.0028	0.128	0.0173	0.0032	0.0026	0.0028	0.0013	0.0281	0.0292	0.0392	0.0673	0.034	0.09	0.0013
14	rs79866114	93963563	0.9	0.565600701999265	0.97	0.112481740502774	0.73248926272391	0.76963297413011	0.0186	0.016	0.0189	0.0023	0.1495	0.0029	0.0049	0.0536	0.001	0.1111	0.1405	0.0301	0.0028	0.128	0.0173	0.0032	0.0026	0.0028	0.0013	0.0281	0.0292	0.0392	0.0673	0.034	0.09	0.0013
14	rs17094893	93994870	0.9	0.565600701999265	0.97	0.112481740502774	0.728283749430897	0.751628795398587	0.0187	0.016	0.0189	0.0023	0.1495	0.0029	0.0049	0.0536	0.001	0.1111	0.1405	0.0301	0.0028	0.128	0.0173	0.0032	0.0026	0.0028	0.0013	0.028	0.0293	0.0392	0.0673	0.034	0.09	0.0013
14	rs78132641	94001241	0.9	0.565600701999265	0.96	0.130782650589638	0.703645459573129	0.739878365398472	0.0187	0.016	0.0189	0.0023	0.1496	0.0029	0.0048	0.0537	0.001	0.1111	0.1405	0.03	0.0028	0.1279	0.0173	0.0032	0.0026	0.0028	0.0013	0.028	0.0293	0.0392	0.0673	0.034	0.09	0.0013
14	rs61992642	94001462	0.9	0.565600701999265	0.96	0.130782650589638	0.701209742785135	0.741683482747094	0.0187	0.016	0.0189	0.0022	0.1496	0.0028	0.0048	0.0537	0.001	0.1111	0.1405	0.03	0.0028	0.1279	0.0173	0.0032	0.0026	0.0028	0.0013	0.028	0.0293	0.0392	0.0673	0.034	0.09	0.0013
14	rs61992643	94003994	0.9	0.565600701999265	0.96	0.130782650589638	0.642686444472708	0.685445288754673	0.0189	0.016	0.019	0.0022	0.1503	0.0027	0.0047	0.0538	0.001	0.1112	0.1401	0.03	0.0028	0.1276	0.0174	0.0032	0.0025	0.0028	0.0012	0.0281	0.0293	0.0394	0.0673	0.0339	0.0899	0.0012
14	rs75849300	94011176	0.9	0.565600701999265	0.96	0.130782650589638	0.626330334584954	0.681013155697473	0.0189	0.016	0.019	0.0022	0.1503	0.0027	0.0047	0.0538	0.001	0.1112	0.1401	0.03	0.0028	0.1276	0.0174	0.0032	0.0025	0.0028	0.0012	0.0281	0.0293	0.0394	0.0673	0.034	0.0899	0.0012
14	rs71429800	94012483	0.9	0.565600701999265	0.96	0.130782650589638	0.621922078171111	0.657193606618244	0.0189	0.016	0.019	0.0022	0.1504	0.0027	0.0047	0.0538	0.001	0.1113	0.1401	0.03	0.0028	0.1276	0.0173	0.0032	0.0025	0.0028	0.0012	0.0281	0.0293	0.0394	0.0673	0.0339	0.0899	0.0012
14	rs2146504	94017120	0.9	0.565600701999265	0.96	0.130782650589638	0.607814930518122	0.643316597342891	0.0189	0.016	0.0189	0.0022	0.1504	0.0027	0.0047	0.0538	0.001	0.1113	0.1402	0.03	0.0028	0.1276	0.0173	0.0032	0.0025	0.0028	0.0011	0.0281	0.0293	0.0394	0.0673	0.0339	0.0899	0.0012
14	rs112904756	94025745	0.9	0.565600701999265	0.96	0.130782650589638	0.600645361644224	0.636912688733566	0.0189	0.016	0.0189	0.0022	0.1504	0.0027	0.0047	0.0538	0.001	0.1113	0.1402	0.03	0.0028	0.1276	0.0173	0.0032	0.0025	0.0028	0.0011	0.0281	0.0293	0.0394	0.0673	0.0339	0.0899	0.0012
14	rs11848361	94039845	0.9	0.565600701999265	0.96	0.130782650589638	0.58167388635091	0.637348845046553	0.0188	0.0159	0.0189	0.002	0.1511	0.0026	0.0045	0.0541	0.001	0.1115	0.1405	0.03	0.0026	0.1275	0.0173	0.0031	0.0024	0.0027	0.0011	0.0279	0.0295	0.0393	0.0673	0.0339	0.0897	0.0013
14	rs2181386	94039907	0.9	0.565600701999265	0.96	0.130782650589638	0.579575883081087	0.646670004759002	0.0188	0.0159	0.0189	0.002	0.1512	0.0026	0.0045	0.0541	0.001	0.1115	0.1405	0.03	0.0026	0.1275	0.0173	0.0031	0.0024	0.0027	0.0011	0.0279	0.0295	0.0393	0.0673	0.0339	0.0897	0.0013
14	rs71431603	94050966	0.91	0.517562282080777	0.96	0.130782650589638	0.608437217211711	0.551983805753913	0.0189	0.0159	0.0188	0.0018	0.1515	0.0024	0.0044	0.0546	9e-04	0.1112	0.1404	0.0294	0.0025	0.1277	0.0171	0.0029	0.0023	0.0027	0.0011	0.0282	0.0299	0.0391	0.0679	0.0337	0.0898	0.0012
14	rs75683984	94074858	0.91	0.517562282080777	0.96	0.130782650589638	0.65515084735941	0.550579475658091	0.019	0.016	0.0187	0.0016	0.1518	0.0021	0.0043	0.0551	9e-04	0.1106	0.1404	0.0289	0.0025	0.1278	0.017	0.0028	0.0022	0.0026	0.0011	0.0282	0.0304	0.039	0.0686	0.0336	0.0902	0.0011
14	rs17129117	94075191	0.91	0.517562282080777	0.96	0.130782650589638	0.653863785529508	0.552967360007762	0.019	0.016	0.0187	0.0016	0.1518	0.0021	0.0043	0.0551	9e-04	0.1106	0.1404	0.0289	0.0025	0.1278	0.017	0.0028	0.0022	0.0026	0.0011	0.0282	0.0304	0.039	0.0686	0.0336	0.0902	0.0011
14	rs4905081	94088587	0.91	0.517562282080777	0.96	0.130782650589638	0.660884976598088	0.553248454534628	0.019	0.016	0.0187	0.0016	0.1519	0.0021	0.0043	0.0551	9e-04	0.1106	0.1405	0.0289	0.0025	0.1278	0.017	0.0028	0.0022	0.0026	0.0011	0.0282	0.0304	0.0389	0.0686	0.0336	0.0902	0.0011
14	rs2148563	94097287	0.91	0.517562282080777	0.96	0.130782650589638	0.669383999825619	0.531012272562211	0.019	0.016	0.0187	0.0016	0.152	0.002	0.0043	0.0551	8e-04	0.1106	0.1404	0.0289	0.0025	0.1277	0.017	0.0028	0.0022	0.0026	0.001	0.0282	0.0305	0.0389	0.0688	0.0336	0.0902	0.0011
14	rs72692924	94099620	0.91	0.517562282080777	0.96	0.130782650589638	0.653363571117924	0.528787263283856	0.019	0.016	0.0187	0.0016	0.152	0.002	0.0042	0.0551	8e-04	0.1106	0.1404	0.0289	0.0025	0.1277	0.0169	0.0028	0.0021	0.0026	0.001	0.0282	0.0306	0.0389	0.0688	0.0335	0.0902	0.0011
14	rs17783756	94100335	0.91	0.517562282080777	0.94	0.173887076546345	0.64716110925199	0.525315366354696	0.019	0.016	0.0187	0.0016	0.152	0.002	0.0042	0.0551	8e-04	0.1106	0.1404	0.0289	0.0025	0.1277	0.0169	0.0027	0.0021	0.0026	0.001	0.0282	0.0306	0.0389	0.0688	0.0335	0.0902	0.0011
14	rs28522433	94121012	0.92	0.472297109457422	0.94	0.173887076546345	0.556333477488179	0.518803754650554	0.0191	0.0161	0.019	0.0015	0.1527	0.0018	0.0039	0.0551	8e-04	0.1104	0.1403	0.0288	0.0026	0.1279	0.0168	0.0025	0.002	0.0026	0.001	0.0282	0.0305	0.0388	0.0691	0.0333	0.0901	0.0011
14	rs7153801	94126078	0.92	0.472297109457422	0.94	0.173887076546345	0.538753814055863	0.497202017307601	0.0192	0.0161	0.0191	0.0015	0.1528	0.0018	0.0038	0.0551	8e-04	0.1104	0.1402	0.0288	0.0026	0.128	0.0168	0.0024	0.002	0.0026	0.001	0.0281	0.0305	0.0388	0.0692	0.0332	0.09	0.0012
14	rs11160134	94126515	0.92	0.472297109457422	0.94	0.173887076546345	0.540584873604584	0.499392762355661	0.0192	0.0161	0.0191	0.0015	0.1528	0.0018	0.0038	0.0551	9e-04	0.1104	0.1402	0.0288	0.0026	0.128	0.0168	0.0024	0.002	0.0026	0.001	0.0281	0.0305	0.0388	0.0692	0.0332	0.09	0.0012
14	rs61981636	94126616	0.92	0.472297109457422	0.94	0.173887076546345	0.539930586607677	0.497202017307601	0.0192	0.0161	0.0191	0.0015	0.1528	0.0018	0.0038	0.0551	9e-04	0.1104	0.1402	0.0288	0.0026	0.128	0.0168	0.0024	0.002	0.0026	0.001	0.0281	0.0305	0.0388	0.0692	0.0332	0.09	0.0012
14	rs113230024	94145928	0.92	0.472297109457422	0.94	0.173887076546345	0.522857684447201	0.495287134900879	0.0195	0.0162	0.019	0.0016	0.1529	0.0018	0.0039	0.0551	9e-04	0.1101	0.1402	0.0287	0.0027	0.1278	0.0169	0.0024	0.002	0.0026	0.0011	0.0281	0.0305	0.0389	0.0692	0.0332	0.0897	0.0012
14	rs74480186	94148833	0.92	0.472297109457422	0.94	0.173887076546345	0.524017866693886	0.495697307837316	0.0195	0.0162	0.019	0.0016	0.153	0.0018	0.0039	0.0551	9e-04	0.11	0.1401	0.0287	0.0027	0.1278	0.0169	0.0024	0.002	0.0026	0.0011	0.0281	0.0305	0.0389	0.0692	0.0332	0.0897	0.0012
14	rs117442542	94153845	0.92	0.472297109457422	0.94	0.173887076546345	0.525243830703139	0.481936262654494	0.0196	0.0162	0.0189	0.0016	0.153	0.0018	0.0039	0.0551	9e-04	0.11	0.1402	0.0286	0.0026	0.1278	0.0168	0.0024	0.002	0.0026	0.0011	0.0281	0.0306	0.0388	0.0693	0.0332	0.0895	0.0012
14	rs10873435	94157873	0.92	0.472297109457422	0.94	0.173887076546345	0.525179272312574	0.468275941070468	0.0196	0.0162	0.0189	0.0016	0.153	0.0018	0.0039	0.0551	9e-04	0.1102	0.1402	0.0287	0.0027	0.1277	0.0169	0.0025	0.002	0.0027	0.0011	0.0281	0.0306	0.0389	0.0693	0.0332	0.0892	0.0012
14	rs28783139	94163328	0.92	0.472297109457422	0.94	0.173887076546345	0.527505750821408	0.465314021779253	0.0196	0.0162	0.019	0.0016	0.153	0.0018	0.0039	0.0551	9e-04	0.1103	0.1402	0.0287	0.0027	0.1276	0.0169	0.0025	0.002	0.0027	0.0011	0.0281	0.0306	0.0389	0.0693	0.0332	0.089	0.0012
14	rs2148567	94174650	0.92	0.472297109457422	0.94	0.173887076546345	0.523631003313	0.436366471005598	0.0197	0.0162	0.019	0.0016	0.153	0.0019	0.0039	0.055	9e-04	0.1105	0.1403	0.0287	0.0027	0.1275	0.0169	0.0025	0.002	0.0027	0.0011	0.0281	0.0306	0.0389	0.0693	0.0332	0.0886	0.0012
14	rs8008104	94186372	0.92	0.472297109457422	0.93	0.198940398764014	0.474813474852879	0.404421060767495	0.0198	0.0163	0.0189	0.0016	0.153	0.0019	0.0039	0.0552	0.001	0.1101	0.1403	0.0285	0.0027	0.1273	0.0169	0.0025	0.002	0.0027	0.0011	0.0281	0.0308	0.039	0.0694	0.033	0.0886	0.0012
14	rs60488639	94192032	0.92	0.472297109457422	0.93	0.198940398764014	0.380558968274873	0.339148841208011	0.0202	0.0163	0.0189	0.0017	0.1531	0.0022	0.0039	0.0563	0.0011	0.1085	0.1397	0.028	0.0029	0.1271	0.017	0.0027	0.002	0.0028	0.0011	0.0283	0.0313	0.0391	0.0698	0.0322	0.0885	0.0013
14	Affx-11152404	94193098	0.93	0.429746626914861	0.92	0.226487429171296	0.347915966837923	0.292796633443496	0.0205	0.0165	0.0189	0.0019	0.1533	0.0023	0.0039	0.0567	0.0011	0.1064	0.14	0.0276	0.0029	0.127	0.0172	0.0029	0.0019	0.0029	0.0012	0.0289	0.0321	0.0389	0.0702	0.0316	0.0876	0.0014
14	rs77476227	94195463	0.94	0.389848785336034	0.92	0.226487429171296	0.319696576764215	0.219635172294957	0.0204	0.0167	0.0185	0.0021	0.1558	0.0027	0.0039	0.0566	0.0012	0.1042	0.1405	0.0267	0.0027	0.1262	0.0169	0.0031	0.0021	0.0031	0.0012	0.031	0.0339	0.0385	0.0699	0.0301	0.0859	0.0015
14	rs6575351	94197592	0.94	0.389848785336034	0.93	0.198940398764014	0.345132537550096	0.219742984921617	0.0204	0.0167	0.0185	0.0021	0.1562	0.0027	0.0039	0.0566	0.0012	0.1041	0.1404	0.0266	0.0027	0.1261	0.0168	0.0032	0.0021	0.0031	0.0012	0.0312	0.0342	0.0385	0.0698	0.0302	0.0855	0.0015
14	rs8021433	94197929	0.94	0.389848785336034	0.92	0.226487429171296	0.34649654934629	0.223093750891437	0.0204	0.0167	0.0185	0.0021	0.1562	0.0027	0.0039	0.0566	0.0012	0.1041	0.1404	0.0266	0.0027	0.126	0.0168	0.0032	0.0021	0.0031	0.0012	0.0313	0.0342	0.0384	0.0698	0.0302	0.0855	0.0015
14	rs12050435	94202579	0.94	0.389848785336034	0.92	0.226487429171296	0.375452200382545	0.215015704964201	0.0204	0.0167	0.0186	0.002	0.1569	0.0028	0.0039	0.0568	0.0011	0.1038	0.1417	0.0261	0.0026	0.1246	0.017	0.0032	0.0021	0.0032	0.0012	0.0318	0.0347	0.0382	0.0693	0.0299	0.0857	0.0014
14	rs8010323	94204438	0.94	0.389848785336034	0.92	0.226487429171296	0.396932988274751	0.218665639742481	0.0204	0.0167	0.0186	0.002	0.1571	0.0028	0.0039	0.0568	0.0011	0.1036	0.1422	0.026	0.0026	0.1242	0.017	0.0032	0.002	0.0031	0.0012	0.032	0.0349	0.0381	0.0691	0.0299	0.0857	0.0014
14	rs6575353	94205345	0.94	0.389848785336034	0.92	0.226487429171296	0.396145373058514	0.22179471331905	0.0204	0.0168	0.0186	0.002	0.1571	0.0028	0.0039	0.0568	0.0011	0.1036	0.1422	0.026	0.0026	0.1241	0.017	0.0032	0.002	0.0031	0.0012	0.032	0.035	0.0382	0.069	0.0299	0.0856	0.0014
14	rs4900194	94208530	0.95	0.352537935866182	0.92	0.226487429171296	0.39924410674613	0.21170551676307	0.0204	0.0168	0.0187	0.002	0.157	0.0028	0.0039	0.0567	0.0011	0.1038	0.1424	0.0259	0.0025	0.1243	0.0169	0.0032	0.002	0.0031	0.0012	0.032	0.0349	0.0382	0.0689	0.0299	0.0857	0.0014
14	rs56008423	94208556	0.95	0.352537935866182	0.92	0.226487429171296	0.399300559839209	0.211918564804875	0.0204	0.0168	0.0187	0.002	0.157	0.0028	0.0039	0.0567	0.0011	0.1038	0.1424	0.0259	0.0025	0.1243	0.0169	0.0032	0.002	0.0031	0.0012	0.032	0.0349	0.0382	0.0689	0.0299	0.0857	0.0014
14	rs4905085	94219733	0.95	0.352537935866182	0.92	0.226487429171296	0.433657053702187	0.19499874107946	0.0202	0.0165	0.0187	0.002	0.158	0.0029	0.004	0.057	0.001	0.1034	0.1427	0.0253	0.0024	0.1239	0.0172	0.0032	0.0019	0.0029	0.0012	0.0326	0.0356	0.0378	0.0683	0.0296	0.0861	0.0012
14	rs72694718	94219987	0.95	0.352537935866182	0.92	0.226487429171296	0.432657538519493	0.182598724583481	0.0202	0.0165	0.0187	0.002	0.158	0.003	0.004	0.0571	0.001	0.1034	0.1427	0.0252	0.0023	0.1239	0.0172	0.0032	0.002	0.0029	0.0012	0.0326	0.0357	0.0377	0.0682	0.0296	0.0861	0.0012
14	rs28603252	94229604	0.95	0.352537935866182	0.92	0.226487429171296	0.449205339929902	0.180374233113658	0.0201	0.0165	0.019	0.002	0.1582	0.003	0.0041	0.0573	9e-04	0.1034	0.1436	0.0249	0.0021	0.1232	0.0173	0.0032	0.002	0.0027	0.0012	0.033	0.036	0.0375	0.0677	0.0293	0.0864	0.0011
14	rs56073943	94231166	0.96	0.3177447436144	0.92	0.226487429171296	0.395751860986163	0.188507908465987	0.02	0.0165	0.0192	0.002	0.1586	0.0031	0.0041	0.0575	8e-04	0.1027	0.1445	0.0249	0.0022	0.1222	0.0175	0.0033	0.002	0.0024	0.001	0.0334	0.0362	0.0372	0.0677	0.0291	0.0864	0.001
14	rs10138602	94232953	0.96	0.3177447436144	0.92	0.226487429171296	0.407186558345805	0.206402475603754	0.0201	0.0166	0.0194	0.002	0.1588	0.0031	0.0041	0.0578	8e-04	0.1022	0.1451	0.0247	0.0021	0.1213	0.0176	0.0033	0.002	0.0024	9e-04	0.0338	0.0364	0.0367	0.0678	0.0288	0.0864	9e-04
14	rs75568398	94233615	0.96	0.3177447436144	0.92	0.226487429171296	0.404511407017587	0.223418897183635	0.0202	0.0166	0.0195	0.0021	0.1589	0.0031	0.0041	0.0579	8e-04	0.1022	0.1452	0.0246	0.0021	0.1213	0.0176	0.0033	0.002	0.0024	9e-04	0.0338	0.0365	0.0365	0.0678	0.0288	0.0863	9e-04
14	rs80207622	94235806	0.96	0.3177447436144	0.92	0.226487429171296	0.399469943208703	0.213198340012011	0.0202	0.0166	0.0195	0.0021	0.159	0.0031	0.0041	0.0579	8e-04	0.1022	0.1452	0.0246	0.0021	0.1213	0.0176	0.0034	0.002	0.0024	9e-04	0.0339	0.0365	0.0365	0.0678	0.0287	0.0863	9e-04
14	rs10150714	94235973	0.96	0.3177447436144	0.93	0.198940398764014	0.397383407859913	0.212131683724632	0.0202	0.0166	0.0195	0.0021	0.159	0.0031	0.0041	0.058	8e-04	0.1022	0.1452	0.0246	0.0021	0.1213	0.0176	0.0034	0.002	0.0024	9e-04	0.0338	0.0365	0.0365	0.0677	0.0287	0.0863	9e-04
14	rs1950970	94236975	0.96	0.3177447436144	0.93	0.198940398764014	0.403489223364576	0.224286708853328	0.0202	0.0166	0.0195	0.0021	0.159	0.0031	0.0041	0.058	8e-04	0.1022	0.1451	0.0246	0.0021	0.1213	0.0176	0.0033	0.002	0.0024	9e-04	0.0339	0.0365	0.0365	0.0677	0.0287	0.0862	9e-04
14	rs8012945	94238353	0.96	0.3177447436144	0.93	0.198940398764014	0.393002796581552	0.258847792122691	0.0202	0.0168	0.0194	0.0021	0.1589	0.0032	0.0041	0.0582	9e-04	0.1016	0.1448	0.0244	0.0021	0.1214	0.0178	0.0033	0.0021	0.0025	9e-04	0.0343	0.0367	0.0361	0.0679	0.0286	0.0864	9e-04
14	rs61980277	94239938	0.96	0.3177447436144	0.92	0.226487429171296	0.39356304525067	0.271095530975335	0.0203	0.0167	0.0193	0.0021	0.1595	0.0032	0.004	0.0577	0.001	0.1017	0.1449	0.0241	0.0021	0.1215	0.0184	0.0032	0.002	0.0025	9e-04	0.0347	0.0368	0.0358	0.0678	0.0284	0.086	9e-04
14	rs11623857	94244818	0.96	0.3177447436144	0.92	0.226487429171296	0.518036775710195	0.324205110345944	0.0208	0.0169	0.0192	0.002	0.1606	0.003	0.004	0.0575	0.001	0.1001	0.1438	0.0236	0.0022	0.1227	0.0192	0.0031	0.002	0.0025	9e-04	0.0366	0.037	0.0358	0.0675	0.0281	0.0845	8e-04
14	rs4905087	94245649	0.96	0.3177447436144	0.92	0.226487429171296	0.606087895533257	0.349923911982725	0.0209	0.0169	0.0192	0.002	0.1608	0.003	0.004	0.0575	0.001	0.0998	0.1435	0.0235	0.0022	0.1225	0.0193	0.0031	0.002	0.0024	9e-04	0.0368	0.0376	0.036	0.0674	0.0281	0.0844	8e-04
14	rs35980137	94245799	0.96	0.3177447436144	0.93	0.198940398764014	0.625699711127119	0.362804669109467	0.0209	0.0169	0.0192	0.002	0.1608	0.003	0.004	0.0575	0.001	0.0998	0.1434	0.0235	0.0022	0.1225	0.0193	0.0031	0.002	0.0025	9e-04	0.0369	0.0377	0.036	0.0674	0.0281	0.0844	8e-04
14	rs34071769	94246514	0.96	0.3177447436144	0.93	0.198940398764014	0.727908777264992	0.417172482456739	0.0211	0.0166	0.0192	0.002	0.1613	0.003	0.0039	0.0575	0.0012	0.0984	0.1434	0.0235	0.0022	0.1223	0.0193	0.003	0.0019	0.0025	9e-04	0.0372	0.0382	0.0361	0.0678	0.0281	0.0843	8e-04
14	rs56158740	94247149	0.96	0.3177447436144	0.92	0.226487429171296	0.758632977904504	0.444852733696396	0.0211	0.0166	0.0192	0.002	0.1612	0.003	0.0039	0.0576	0.0012	0.0984	0.1433	0.0234	0.0022	0.1223	0.0192	0.0029	0.0019	0.0025	9e-04	0.0374	0.0383	0.036	0.0677	0.0281	0.0843	8e-04
14	rs4900196	94247902	0.96	0.3177447436144	0.92	0.226487429171296	0.797855828755075	0.477597225300816	0.021	0.0166	0.0193	0.002	0.1612	0.003	0.0039	0.0577	0.0012	0.0984	0.1431	0.0233	0.0022	0.1223	0.0191	0.0029	0.0019	0.0025	9e-04	0.0376	0.0385	0.036	0.0677	0.0281	0.0842	8e-04
14	rs8005630	94249735	0.96	0.3177447436144	0.92	0.226487429171296	0.825296797022596	0.471647697668966	0.021	0.0167	0.0193	0.002	0.1612	0.003	0.0038	0.0577	0.0012	0.0984	0.1429	0.0233	0.0022	0.1222	0.0191	0.0029	0.0019	0.0026	9e-04	0.0378	0.0385	0.0364	0.0676	0.0281	0.0841	8e-04
14	rs10145494	94252264	0.97	0.285396128624663	0.92	0.226487429171296	0.83482402941808	0.45605639780911	0.021	0.0166	0.0192	0.002	0.1611	0.003	0.0038	0.0578	0.0012	0.0984	0.1428	0.0231	0.0022	0.1223	0.0188	0.0029	0.0024	0.0025	9e-04	0.0382	0.0386	0.037	0.067	0.028	0.084	8e-04
14	rs4905089	94258643	0.97	0.285396128624663	0.92	0.226487429171296	0.958547242374322	0.525731691767808	0.0212	0.0164	0.0192	0.002	0.1608	0.0029	0.0037	0.0576	0.0011	0.0971	0.1423	0.0228	0.0022	0.1236	0.0188	0.0027	0.0025	0.0025	8e-04	0.0397	0.0391	0.0381	0.0665	0.0271	0.0841	8e-04
14	rs9285599	94259308	0.97	0.285396128624663	0.92	0.226487429171296	0.973269876397664	0.530455801691143	0.0212	0.0165	0.0192	0.002	0.1608	0.0029	0.0037	0.0575	0.0012	0.0971	0.1422	0.0227	0.0022	0.1236	0.0188	0.0027	0.0025	0.0025	8e-04	0.0398	0.0391	0.0381	0.0665	0.0271	0.084	8e-04
14	rs17129181	94266491	0.96	0.3177447436144	0.92	0.226487429171296	1.00514023758737	0.528231375657549	0.0213	0.0165	0.0193	0.002	0.1603	0.0029	0.0038	0.0574	0.0013	0.0969	0.1422	0.0226	0.0021	0.1239	0.0189	0.0027	0.0025	0.0025	8e-04	0.0399	0.0389	0.0382	0.0667	0.0271	0.084	8e-04
14	rs61980306	94267266	0.96	0.3177447436144	0.92	0.226487429171296	1.00565632596409	0.521295154171675	0.0213	0.0165	0.0193	0.002	0.1603	0.0029	0.0038	0.0574	0.0013	0.0969	0.1422	0.0226	0.0021	0.1239	0.0189	0.0027	0.0025	0.0025	8e-04	0.0399	0.0389	0.0381	0.0667	0.0271	0.084	8e-04
14	rs11621613	94267909	0.96	0.3177447436144	0.92	0.226487429171296	1.00514023758737	0.523650891248336	0.0213	0.0165	0.0193	0.002	0.1603	0.0029	0.0038	0.0573	0.0013	0.0969	0.1422	0.0226	0.0021	0.1239	0.0189	0.0027	0.0025	0.0025	8e-04	0.0399	0.0389	0.0381	0.0667	0.0271	0.084	8e-04
14	rs722462	94270080	0.96	0.3177447436144	0.92	0.226487429171296	1.03394584918424	0.523789546942381	0.0213	0.0165	0.0193	0.002	0.1603	0.0028	0.0038	0.0573	0.0014	0.0968	0.1422	0.0226	0.0022	0.1239	0.0188	0.0027	0.0025	0.0026	8e-04	0.0399	0.0388	0.038	0.0667	0.0271	0.084	8e-04
14	rs71431606	94274628	0.96	0.3177447436144	0.92	0.226487429171296	1.05499837054353	0.532682557534753	0.0214	0.0165	0.0193	0.002	0.1604	0.0028	0.0038	0.0573	0.0014	0.0969	0.1422	0.0226	0.0022	0.1239	0.0188	0.0027	0.0025	0.0026	8e-04	0.0399	0.0388	0.0379	0.0666	0.0271	0.084	8e-04
14	rs114311601	94275596	0.96	0.3177447436144	0.92	0.226487429171296	1.05859693831203	0.547212681962653	0.0214	0.0165	0.0193	0.002	0.1604	0.0028	0.0038	0.0572	0.0014	0.0969	0.1422	0.0226	0.0022	0.1239	0.0188	0.0027	0.0025	0.0026	8e-04	0.0399	0.0388	0.0379	0.0666	0.0271	0.084	8e-04
14	rs74073796	94284369	0.97	0.285396128624663	0.93	0.198940398764014	1.01297917122818	0.492145365419294	0.0215	0.0165	0.0193	0.002	0.1607	0.0028	0.0037	0.0571	0.0014	0.0969	0.1422	0.0226	0.0022	0.1242	0.0188	0.0027	0.0024	0.0026	9e-04	0.0398	0.0389	0.0377	0.0665	0.027	0.0842	9e-04
14	rs76185743	94285160	0.97	0.285396128624663	0.93	0.198940398764014	0.952902888540539	0.441267285514066	0.0218	0.0165	0.0195	0.002	0.1613	0.0027	0.0036	0.0566	0.0016	0.0974	0.1424	0.0226	0.0025	0.1246	0.0187	0.0025	0.0023	0.0026	9e-04	0.0394	0.0389	0.037	0.0659	0.0268	0.0844	0.001
14	rs74884751	94285427	0.97	0.285396128624663	0.93	0.198940398764014	0.935885675134892	0.420835442213674	0.0219	0.0165	0.0196	0.002	0.1615	0.0026	0.0036	0.0564	0.0015	0.0975	0.1424	0.0226	0.0026	0.1247	0.0186	0.0025	0.0023	0.0027	9e-04	0.0393	0.0389	0.0368	0.0657	0.0267	0.0847	0.001
14	rs12588988	94286525	0.97	0.285396128624663	0.93	0.198940398764014	0.876970803930637	0.411954795299882	0.0224	0.0165	0.0202	0.0019	0.1629	0.0024	0.0034	0.0557	0.0017	0.0978	0.1425	0.0228	0.0029	0.1251	0.0185	0.0023	0.002	0.0028	0.0011	0.039	0.039	0.0354	0.0644	0.0263	0.0855	0.0011
14	rs17750365	94287923	0.97	0.285396128624663	0.93	0.198940398764014	0.880224208735702	0.391136863018232	0.0225	0.0164	0.0199	0.0019	0.1632	0.0024	0.0033	0.0553	0.0017	0.0981	0.1424	0.0228	0.0029	0.1253	0.0185	0.0023	0.002	0.0028	0.0011	0.0389	0.039	0.0355	0.0644	0.0263	0.0855	0.0011
14	rs12589424	94292181	0.97	0.285396128624663	0.93	0.198940398764014	0.871532755087345	0.397699195152455	0.0225	0.0164	0.0199	0.0019	0.1634	0.0024	0.0032	0.0552	0.0017	0.0982	0.1423	0.0229	0.0029	0.1255	0.0184	0.0023	0.0019	0.0028	0.0011	0.0389	0.0389	0.0355	0.0644	0.0262	0.0855	0.0011
14	rs17129201	94295068	0.97	0.285396128624663	0.93	0.198940398764014	0.87088439165771	0.399893319376163	0.0225	0.0164	0.0199	0.0019	0.1635	0.0024	0.0032	0.0552	0.0017	0.0982	0.1422	0.0229	0.0029	0.1256	0.0184	0.0023	0.0019	0.0028	0.0011	0.0388	0.0389	0.0355	0.0643	0.0262	0.0855	0.0011
14	rs11850302	94296069	0.97	0.285396128624663	0.93	0.198940398764014	0.874534089388249	0.39795715482343	0.0225	0.0164	0.0199	0.0019	0.1635	0.0024	0.0032	0.0552	0.0017	0.0982	0.1421	0.0229	0.0029	0.1256	0.0184	0.0023	0.0019	0.0028	0.0011	0.0388	0.0389	0.0355	0.0643	0.0262	0.0855	0.0011
14	rs73336016	94296688	0.97	0.285396128624663	0.93	0.198940398764014	0.881364101215165	0.399247643829929	0.0225	0.0164	0.02	0.0019	0.1635	0.0024	0.0032	0.0552	0.0017	0.0982	0.1421	0.0229	0.0029	0.1256	0.0184	0.0023	0.0019	0.0028	0.0011	0.0388	0.0389	0.0355	0.0643	0.0262	0.0855	0.0011
14	rs34469330	94297710	0.97	0.285396128624663	0.93	0.198940398764014	0.889033760122188	0.408962736705235	0.0226	0.0164	0.02	0.0019	0.1636	0.0024	0.0033	0.0551	0.0018	0.0983	0.1419	0.0229	0.0029	0.1257	0.0184	0.0023	0.0019	0.0029	0.0011	0.0388	0.0389	0.0355	0.0643	0.0262	0.0855	0.0011
14	rs117593252	94297834	0.97	0.285396128624663	0.93	0.198940398764014	0.890423813083805	0.410913404832249	0.0226	0.0163	0.02	0.0019	0.1636	0.0024	0.0033	0.0551	0.0018	0.0984	0.1418	0.0229	0.0029	0.1257	0.0184	0.0023	0.002	0.0029	0.0011	0.0388	0.0389	0.0354	0.0643	0.0262	0.0855	0.0011
14	rs75632357	94300981	0.97	0.285396128624663	0.93	0.198940398764014	0.841520894799629	0.396538947424643	0.0226	0.0163	0.0201	0.0019	0.1636	0.0024	0.0033	0.055	0.0018	0.0987	0.1414	0.0229	0.003	0.1261	0.0185	0.0022	0.0019	0.0029	0.0012	0.0387	0.0386	0.0353	0.0642	0.0263	0.0854	0.0012
14	rs12147189	94308934	0.97	0.285396128624663	0.93	0.198940398764014	0.83554045729636	0.399764161304898	0.0226	0.0163	0.0201	0.0019	0.1636	0.0024	0.0033	0.055	0.0018	0.0988	0.1414	0.0229	0.003	0.1262	0.0185	0.0022	0.0019	0.0029	0.0012	0.0387	0.0385	0.0353	0.0641	0.0263	0.0854	0.0012
14	rs10142808	94316720	0.97	0.285396128624663	0.93	0.198940398764014	0.719307999717462	0.384860473236646	0.0226	0.0162	0.0202	0.0018	0.1635	0.0023	0.0032	0.055	0.0018	0.0992	0.1411	0.0231	0.003	0.1263	0.0186	0.0022	0.0019	0.003	0.0012	0.0386	0.0383	0.0355	0.0641	0.0257	0.0859	0.0012
14	rs28394845	94319652	0.97	0.285396128624663	0.93	0.198940398764014	0.715582658331201	0.38166914454775	0.0226	0.0162	0.0202	0.0018	0.1635	0.0023	0.0032	0.055	0.0018	0.0992	0.1411	0.0231	0.003	0.1263	0.0186	0.0022	0.0019	0.003	0.0012	0.0386	0.0383	0.0355	0.0641	0.0257	0.086	0.0012
14	rs911294	94320983	0.97	0.285396128624663	0.93	0.198940398764014	0.714541100353127	0.377340877462839	0.0226	0.0162	0.0202	0.0018	0.1635	0.0023	0.0032	0.055	0.0018	0.0992	0.1411	0.0231	0.003	0.1263	0.0186	0.0022	0.0019	0.003	0.0012	0.0386	0.0383	0.0355	0.0641	0.0257	0.086	0.0012
14	rs117588440	94321132	0.97	0.285396128624663	0.94	0.173887076546345	0.714317996948809	0.378739687126192	0.0226	0.0162	0.0202	0.0018	0.1636	0.0023	0.0032	0.055	0.0018	0.0992	0.1411	0.0231	0.003	0.1262	0.0186	0.0022	0.0019	0.003	0.0012	0.0386	0.0383	0.0355	0.0641	0.0257	0.086	0.0012
14	rs7154328	94323704	0.97	0.285396128624663	0.94	0.173887076546345	0.705789042969981	0.382306817046772	0.0226	0.0162	0.0202	0.0018	0.1636	0.0023	0.0032	0.055	0.0018	0.0992	0.141	0.0231	0.003	0.1262	0.0186	0.0021	0.0019	0.003	0.0012	0.0386	0.0383	0.0355	0.0642	0.0257	0.086	0.0012
14	rs10134755	94326457	0.97	0.285396128624663	0.95	0.15120882267165	0.357081802604167	0.322502909233952	0.0232	0.0163	0.0197	0.0017	0.1657	0.0023	0.003	0.0547	0.0016	0.1009	0.1399	0.0234	0.003	0.1273	0.0186	0.0018	0.0019	0.0028	0.0012	0.038	0.0363	0.0356	0.0646	0.0234	0.0872	0.0012
14	rs4900200	94327229	0.97	0.285396128624663	0.95	0.15120882267165	0.351556980334832	0.306465094689574	0.0232	0.0163	0.0197	0.0016	0.1658	0.0023	0.003	0.0547	0.0017	0.101	0.14	0.0234	0.003	0.1273	0.0186	0.0018	0.0019	0.0028	0.0012	0.038	0.0363	0.0357	0.0645	0.0234	0.0872	0.0012
14	rs10484039	94328781	0.97	0.285396128624663	0.94	0.173887076546345	0.346234023336814	0.310181480226413	0.0232	0.0163	0.0197	0.0016	0.1659	0.0023	0.003	0.0546	0.0016	0.101	0.14	0.0234	0.003	0.1274	0.0185	0.0018	0.0019	0.0028	0.0012	0.038	0.0362	0.0356	0.0646	0.0233	0.0873	0.0012
14	rs79433899	94329960	0.97	0.285396128624663	0.94	0.173887076546345	0.348758517651106	0.320197003853536	0.0232	0.0163	0.0197	0.0016	0.1659	0.0023	0.003	0.0546	0.0016	0.101	0.14	0.0234	0.003	0.1274	0.0185	0.0018	0.0019	0.0028	0.0012	0.038	0.0362	0.0357	0.0646	0.0233	0.0873	0.0012
14	rs71431608	94333846	0.97	0.285396128624663	0.94	0.173887076546345	0.318790783099214	0.289144455305643	0.0232	0.0163	0.0196	0.0016	0.166	0.0023	0.003	0.0547	0.0016	0.1012	0.1398	0.0235	0.003	0.1276	0.0185	0.0018	0.0019	0.0028	0.0012	0.0379	0.036	0.0357	0.0645	0.0233	0.0873	0.0012
14	rs11626315	94334567	0.97	0.285396128624663	0.94	0.173887076546345	0.318639948628082	0.288909309296894	0.0232	0.0163	0.0196	0.0016	0.166	0.0023	0.003	0.0547	0.0016	0.1012	0.1397	0.0235	0.003	0.1276	0.0185	0.0018	0.0019	0.0028	0.0012	0.0379	0.036	0.0357	0.0645	0.0233	0.0873	0.0012
14	rs28624868	94336608	0.97	0.285396128624663	0.94	0.173887076546345	0.326125746745725	0.292914676860687	0.0232	0.0163	0.0197	0.0016	0.1662	0.0023	0.003	0.0547	0.0016	0.1012	0.1397	0.0235	0.003	0.1277	0.0185	0.0018	0.0018	0.0028	0.0012	0.0379	0.036	0.0357	0.0645	0.0232	0.0873	0.0012
14	rs74075753	94339436	0.97	0.285396128624663	0.94	0.173887076546345	0.281783200475109	0.267069877555314	0.0231	0.0161	0.0197	0.0016	0.1667	0.0023	0.003	0.0549	0.0016	0.1015	0.1387	0.0238	0.003	0.1284	0.0183	0.0019	0.0018	0.0027	0.0012	0.0376	0.0356	0.0357	0.0646	0.0229	0.0875	0.0012
14	rs9323895	94340130	0.96	0.3177447436144	0.94	0.173887076546345	0.184044498912348	0.222660463049279	0.0232	0.0159	0.02	0.0016	0.1674	0.0024	0.0031	0.0555	0.0016	0.1023	0.1366	0.0243	0.003	0.13	0.018	0.002	0.0017	0.0027	0.0012	0.0369	0.0347	0.0356	0.0646	0.0223	0.0878	0.0012
14	rs72696690	94344821	0.95	0.352537935866182	0.94	0.173887076546345	0.149698041224131	0.197490935376737	0.0232	0.0156	0.02	0.0015	0.1687	0.0025	0.0032	0.0561	0.0016	0.1032	0.1342	0.0246	0.003	0.1316	0.0176	0.0019	0.0018	0.0026	0.0012	0.0361	0.0341	0.0354	0.0646	0.0216	0.0883	0.0013
14	rs72696696	94346411	0.95	0.352537935866182	0.94	0.173887076546345	0.148187494233233	0.199575892062304	0.0232	0.0156	0.02	0.0015	0.1687	0.0025	0.0032	0.0561	0.0016	0.1032	0.1342	0.0247	0.003	0.1317	0.0176	0.0019	0.0017	0.0026	0.0012	0.0361	0.0341	0.0353	0.0646	0.0216	0.0883	0.0013
14	rs10148430	94353943	0.95	0.352537935866182	0.94	0.173887076546345	0.142651856659932	0.197699099405354	0.0232	0.0156	0.02	0.0015	0.1687	0.0025	0.0032	0.0561	0.0016	0.1033	0.1341	0.0248	0.003	0.1318	0.0176	0.0019	0.0017	0.0026	0.0012	0.0361	0.0341	0.0353	0.0645	0.0216	0.0883	0.0013
14	rs911288	94355585	0.95	0.352537935866182	0.94	0.173887076546345	0.14007348064116	0.196139671571806	0.0232	0.0155	0.02	0.0015	0.1688	0.0025	0.0032	0.0561	0.0016	0.1033	0.134	0.0248	0.003	0.1319	0.0176	0.0019	0.0018	0.0026	0.0012	0.036	0.0341	0.0353	0.0646	0.0216	0.0884	0.0013
14	rs10129953	94358034	0.95	0.352537935866182	0.94	0.173887076546345	0.119820326719801	0.178862923126059	0.0232	0.0154	0.02	0.0016	0.169	0.0026	0.0032	0.0564	0.0015	0.1034	0.1339	0.0247	0.0029	0.1321	0.0175	0.0019	0.0018	0.0026	0.0012	0.0359	0.0339	0.035	0.0648	0.0214	0.0884	0.0013
14	rs35314337	94361020	0.95	0.352537935866182	0.94	0.173887076546345	0.0901156941386536	0.155006416924415	0.0233	0.0152	0.02	0.0016	0.1691	0.0026	0.0033	0.057	0.0014	0.1036	0.1335	0.0247	0.0027	0.1325	0.0174	0.002	0.0019	0.0027	0.0012	0.0357	0.0336	0.0342	0.0655	0.021	0.0883	0.0014
14	rs73337784	94361196	0.95	0.352537935866182	0.94	0.173887076546345	0.0898024211060979	0.155485078419996	0.0233	0.0152	0.02	0.0016	0.1691	0.0026	0.0033	0.057	0.0014	0.1036	0.1335	0.0247	0.0027	0.1326	0.0174	0.002	0.0019	0.0027	0.0012	0.0357	0.0336	0.0342	0.0655	0.021	0.0883	0.0014
14	rs117688326	94366772	0.94	0.389848785336034	0.94	0.173887076546345	0.0886517017988716	0.142934327898062	0.0233	0.015	0.0201	0.0016	0.1688	0.0026	0.0033	0.0573	0.0014	0.1039	0.1331	0.0249	0.0026	0.1336	0.0174	0.002	0.002	0.0027	0.0012	0.0353	0.0335	0.034	0.0655	0.021	0.0881	0.0015
14	rs11627027	94370417	0.94	0.389848785336034	0.94	0.173887076546345	0.0852325757729612	0.13630081096927	0.0233	0.0149	0.0202	0.0016	0.1684	0.0026	0.0033	0.0575	0.0014	0.1041	0.1327	0.025	0.0025	0.1343	0.0174	0.002	0.002	0.0027	0.0012	0.0351	0.0335	0.0338	0.0655	0.021	0.088	0.0015
14	rs12893395	94371078	0.94	0.389848785336034	0.94	0.173887076546345	0.0876762393893931	0.13960318846122	0.0233	0.0148	0.0202	0.0016	0.1684	0.0026	0.0033	0.0575	0.0014	0.1041	0.1327	0.025	0.0025	0.1344	0.0174	0.002	0.002	0.0027	0.0012	0.0351	0.0335	0.0338	0.0655	0.021	0.088	0.0015
14	rs79074413	94374108	0.94	0.389848785336034	0.94	0.173887076546345	0.0931139928049207	0.142098864716705	0.0233	0.0148	0.0202	0.0016	0.1685	0.0026	0.0033	0.0575	0.0014	0.1043	0.1324	0.025	0.0024	0.1346	0.0173	0.0021	0.002	0.0027	0.0012	0.035	0.0334	0.0336	0.0656	0.0209	0.0879	0.0015
14	rs7144561	94376460	0.94	0.389848785336034	0.94	0.173887076546345	0.0938052082823134	0.145170903389879	0.0234	0.0148	0.0202	0.0016	0.1685	0.0026	0.0033	0.0575	0.0014	0.1044	0.1323	0.0251	0.0024	0.1347	0.0173	0.0021	0.002	0.0027	0.0012	0.035	0.0334	0.0335	0.0656	0.0209	0.0878	0.0015
14	rs8003450	94379107	0.94	0.389848785336034	0.94	0.173887076546345	0.0960739472472638	0.143399242274283	0.0234	0.0148	0.0202	0.0016	0.1686	0.0026	0.0033	0.0575	0.0014	0.1044	0.1322	0.025	0.0024	0.1349	0.0173	0.0021	0.002	0.0027	0.0012	0.035	0.0334	0.0335	0.0657	0.0209	0.0878	0.0015
14	rs74434001	94379618	0.94	0.389848785336034	0.94	0.173887076546345	0.095397244288798	0.144423980149105	0.0234	0.0148	0.0202	0.0016	0.1686	0.0026	0.0033	0.0575	0.0014	0.1044	0.1322	0.025	0.0024	0.1349	0.0173	0.0021	0.002	0.0027	0.0012	0.035	0.0334	0.0335	0.0657	0.0209	0.0878	0.0015
14	rs8012955	94380907	0.94	0.389848785336034	0.94	0.173887076546345	0.096854612782779	0.144890643703438	0.0234	0.0148	0.0202	0.0016	0.1686	0.0026	0.0033	0.0575	0.0014	0.1044	0.1322	0.025	0.0024	0.1348	0.0173	0.0021	0.002	0.0027	0.0012	0.035	0.0334	0.0335	0.0657	0.0209	0.0878	0.0015
14	rs74421317	94383227	0.94	0.389848785336034	0.94	0.173887076546345	0.0938794582927685	0.14638762377519	0.0234	0.0148	0.0201	0.0016	0.1687	0.0026	0.0034	0.0578	0.0014	0.1047	0.1318	0.025	0.0024	0.1349	0.0172	0.0022	0.002	0.0027	0.0012	0.0347	0.0332	0.0335	0.0658	0.0207	0.088	0.0015
14	rs118012116	94387749	0.93	0.429746626914861	0.94	0.173887076546345	0.070820819171508	0.112144554967232	0.0234	0.0148	0.0201	0.0016	0.169	0.0027	0.0035	0.0589	0.0015	0.1056	0.1305	0.025	0.0024	0.1353	0.0171	0.0024	0.0021	0.0025	0.0012	0.0334	0.0326	0.0332	0.0662	0.02	0.0886	0.0015
14	rs80343774	94388129	0.93	0.429746626914861	0.94	0.173887076546345	0.0686318780835452	0.107679661383449	0.0234	0.0148	0.02	0.0016	0.169	0.0027	0.0035	0.059	0.0015	0.1058	0.1304	0.025	0.0024	0.1353	0.017	0.0024	0.0021	0.0025	0.0012	0.0334	0.0326	0.0332	0.0662	0.0199	0.0885	0.0015
14	rs76263849	94388146	0.93	0.429746626914861	0.94	0.173887076546345	0.0686723824838391	0.108014202389962	0.0234	0.0148	0.02	0.0016	0.169	0.0027	0.0035	0.059	0.0015	0.1058	0.1304	0.025	0.0024	0.1353	0.017	0.0024	0.0021	0.0025	0.0012	0.0334	0.0326	0.0332	0.0662	0.0199	0.0885	0.0015
14	rs7155685	94388642	0.93	0.429746626914861	0.94	0.173887076546345	0.0614049872728671	0.10551490772154	0.0234	0.0148	0.02	0.0016	0.169	0.0027	0.0035	0.0591	0.0015	0.106	0.1304	0.0249	0.0024	0.1353	0.017	0.0024	0.0021	0.0025	0.0012	0.0334	0.0326	0.0331	0.0662	0.0199	0.0885	0.0015
14	rs2402374	94389292	0.93	0.429746626914861	0.94	0.173887076546345	0.0593760255294682	0.0990424648448036	0.0234	0.0148	0.02	0.0016	0.1691	0.0027	0.0035	0.0591	0.0015	0.1061	0.1305	0.0249	0.0024	0.1353	0.017	0.0024	0.0021	0.0025	0.0012	0.0333	0.0326	0.0331	0.0663	0.0199	0.0885	0.0015
14	rs79724424	94390867	0.93	0.429746626914861	0.94	0.173887076546345	0.0599299589159843	0.102054029174501	0.0234	0.0148	0.02	0.0016	0.1691	0.0027	0.0035	0.0591	0.0015	0.1061	0.1304	0.0249	0.0024	0.1354	0.017	0.0024	0.0021	0.0025	0.0012	0.0333	0.0326	0.0331	0.0663	0.0198	0.0885	0.0015
14	rs10141024	94391699	0.93	0.429746626914861	0.94	0.173887076546345	0.0609356399815878	0.102791874711138	0.0234	0.0147	0.02	0.0016	0.1691	0.0027	0.0035	0.0592	0.0014	0.1061	0.1304	0.025	0.0024	0.1354	0.0171	0.0024	0.0021	0.0025	0.0012	0.0333	0.0326	0.0331	0.0663	0.0198	0.0884	0.0015
14	rs117161928	94391705	0.93	0.429746626914861	0.94	0.173887076546345	0.0614049872728671	0.105100556467389	0.0234	0.0147	0.02	0.0016	0.1691	0.0027	0.0035	0.0592	0.0014	0.1061	0.1304	0.025	0.0024	0.1354	0.0171	0.0024	0.0021	0.0025	0.0012	0.0333	0.0326	0.0331	0.0663	0.0198	0.0884	0.0015
14	rs7140471	94398258	0.92	0.472297109457422	0.94	0.173887076546345	0.0690986210433048	0.0941549343395938	0.0234	0.0148	0.0197	0.0017	0.1695	0.0028	0.0038	0.0611	0.0015	0.1075	0.1287	0.0249	0.0023	0.1358	0.0165	0.0028	0.0024	0.0027	0.0011	0.0317	0.0321	0.0313	0.0678	0.0192	0.0886	0.0017
14	rs113402958	94400394	0.92	0.472297109457422	0.94	0.173887076546345	0.0704700484679694	0.0955072512731851	0.0233	0.0148	0.0196	0.0017	0.1696	0.0028	0.0038	0.0611	0.0015	0.1075	0.1286	0.0249	0.0023	0.1359	0.0165	0.0028	0.0024	0.0027	0.0011	0.0316	0.0321	0.0313	0.0678	0.0192	0.0886	0.0017
14	rs35858830	94401102	0.92	0.472297109457422	0.94	0.173887076546345	0.0711727239929605	0.0975097124464381	0.0233	0.0148	0.0196	0.0017	0.1696	0.0028	0.0038	0.0611	0.0015	0.1075	0.1286	0.0249	0.0023	0.1359	0.0164	0.0028	0.0024	0.0027	0.0011	0.0316	0.0321	0.0313	0.0678	0.0192	0.0886	0.0017
14	rs56003871	94403973	0.92	0.472297109457422	0.94	0.173887076546345	0.0688954356309747	0.0999341173109123	0.0233	0.0147	0.0196	0.0017	0.1696	0.0028	0.0038	0.0611	0.0015	0.1075	0.1286	0.025	0.0023	0.1359	0.0164	0.0028	0.0024	0.0027	0.0011	0.0316	0.0321	0.0313	0.0679	0.0192	0.0886	0.0017
14	rs75590567	94408103	0.92	0.472297109457422	0.94	0.173887076546345	0.0713387189995684	0.107763259196691	0.0233	0.0147	0.0196	0.0017	0.1697	0.0028	0.0038	0.0611	0.0015	0.1075	0.1286	0.025	0.0023	0.136	0.0164	0.0028	0.0024	0.0027	0.0011	0.0316	0.0321	0.0312	0.0678	0.0192	0.0885	0.0017
14	rs78396588	94411978	0.91	0.517562282080777	0.94	0.173887076546345	0.0701409463693435	0.100259127938522	0.0233	0.0147	0.0196	0.0017	0.1698	0.0028	0.0038	0.0612	0.0015	0.1076	0.1287	0.0251	0.0023	0.1359	0.0164	0.0028	0.0025	0.0027	0.0011	0.0316	0.0321	0.0311	0.0678	0.0192	0.0886	0.0017
14	rs2073332	94413517	0.91	0.517562282080777	0.94	0.173887076546345	0.0676042819124315	0.0999341173109123	0.0233	0.0147	0.0196	0.0017	0.1699	0.0028	0.0038	0.0612	0.0015	0.1078	0.1287	0.025	0.0023	0.1359	0.0163	0.0028	0.0025	0.0027	0.0011	0.0316	0.032	0.031	0.0678	0.0192	0.0886	0.0017
14	rs117086984	94416113	0.91	0.517562282080777	0.94	0.173887076546345	0.0679658064701108	0.0988806819688679	0.0234	0.0146	0.0196	0.0017	0.1699	0.0028	0.0038	0.0612	0.0015	0.1078	0.1287	0.025	0.0023	0.1359	0.0163	0.0028	0.0025	0.0027	0.0011	0.0316	0.032	0.0309	0.0678	0.0192	0.0886	0.0017
14	rs11555542	94417531	0.91	0.517562282080777	0.94	0.173887076546345	0.0681873589274764	0.105431987062848	0.0234	0.0146	0.0196	0.0017	0.17	0.0028	0.0038	0.0612	0.0015	0.1078	0.1287	0.025	0.0023	0.1358	0.0163	0.0028	0.0025	0.0027	0.0011	0.0316	0.032	0.0309	0.0678	0.0192	0.0885	0.0017
14	rs7153542	94418127	0.91	0.517562282080777	0.94	0.173887076546345	0.0710898207696274	0.126125596555621	0.0234	0.0146	0.0196	0.0017	0.1701	0.0028	0.0038	0.0612	0.0015	0.1078	0.1287	0.0249	0.0023	0.1358	0.0163	0.0028	0.0024	0.0027	0.0011	0.0315	0.0321	0.0309	0.0679	0.0191	0.0886	0.0017
14	rs11627806	94418146	0.91	0.517562282080777	0.94	0.173887076546345	0.070841488050229	0.125239297911218	0.0234	0.0146	0.0196	0.0017	0.1701	0.0028	0.0038	0.0612	0.0015	0.1078	0.1287	0.0249	0.0023	0.1358	0.0163	0.0028	0.0024	0.0027	0.0011	0.0315	0.0321	0.0309	0.0679	0.0191	0.0886	0.0017
14	rs7161588	94421488	0.91	0.517562282080777	0.94	0.173887076546345	0.104350475096526	0.149115027303675	0.0231	0.0145	0.0196	0.0017	0.1702	0.0028	0.0038	0.0613	0.0014	0.108	0.1287	0.0252	0.0022	0.1356	0.0162	0.0027	0.0024	0.0027	0.0011	0.0315	0.0319	0.0308	0.0681	0.0191	0.0886	0.0017
14	rs3765494	94423294	0.9	0.565600701999265	0.94	0.173887076546345	0.113362721357569	0.0612017715002894	0.0233	0.0148	0.0193	0.0016	0.1712	0.003	0.0044	0.0608	0.0013	0.1096	0.1292	0.0237	0.0024	0.136	0.0151	0.0025	0.0029	0.0031	0.0012	0.0283	0.0304	0.0271	0.0713	0.0191	0.0921	0.0016
14	rs12436854	94423997	0.89	0.616467558766813	0.94	0.173887076546345	0.153848727208369	0.0659991280481195	0.0233	0.0149	0.0192	0.0016	0.171	0.0031	0.0045	0.0608	0.0013	0.1099	0.1303	0.0232	0.0024	0.1354	0.0149	0.0025	0.003	0.0031	0.0012	0.0277	0.03	0.0262	0.0722	0.019	0.0932	0.0015
14	rs75101626	94425204	0.88	0.670214810425093	0.94	0.173887076546345	0.147991136523126	0.0709473706679503	0.0233	0.0149	0.0193	0.0016	0.171	0.0031	0.0046	0.0608	0.0013	0.1097	0.1304	0.0231	0.0025	0.1353	0.0148	0.0025	0.003	0.0031	0.0012	0.0276	0.0301	0.026	0.0723	0.019	0.0933	0.0014
14	rs11844555	94425703	0.88	0.670214810425093	0.95	0.15120882267165	0.124748796014421	0.0689082558075355	0.0233	0.015	0.0193	0.0016	0.171	0.0031	0.0046	0.0608	0.0013	0.1097	0.1305	0.0231	0.0025	0.1352	0.0148	0.0025	0.003	0.0031	0.0012	0.0276	0.0301	0.026	0.0724	0.019	0.0934	0.0014
14	rs8010996	94426154	0.88	0.670214810425093	0.95	0.15120882267165	0.12643839675397	0.0725820932031408	0.0233	0.0151	0.0193	0.0016	0.1711	0.0031	0.0046	0.0608	0.0013	0.1096	0.1305	0.0231	0.0025	0.1351	0.0148	0.0025	0.003	0.0031	0.0012	0.0276	0.0301	0.0259	0.0724	0.019	0.0935	0.0014
14	rs4900207	94430323	0.88	0.670214810425093	0.96	0.130782650589638	0.127632329411115	0.0705940384961114	0.0233	0.0152	0.0195	0.0016	0.1718	0.0031	0.0046	0.0608	0.0013	0.1095	0.1303	0.023	0.0025	0.1347	0.0147	0.0025	0.0031	0.0031	0.0012	0.0275	0.03	0.0259	0.0724	0.019	0.0936	0.0014
14	rs4905124	94442156	0.88	0.670214810425093	0.96	0.130782650589638	0.134104791345096	0.0801637675784237	0.0232	0.0152	0.0195	0.0016	0.1718	0.0031	0.0047	0.0609	0.0012	0.1095	0.1305	0.0228	0.0024	0.1348	0.0146	0.0024	0.0031	0.0031	0.0012	0.0274	0.0299	0.0258	0.0728	0.0188	0.0937	0.0014
14	rs72700358	94442261	0.88	0.670214810425093	0.96	0.130782650589638	0.132568056162393	0.0811330067505299	0.0232	0.0152	0.0195	0.0016	0.1718	0.0031	0.0047	0.0609	0.0012	0.1095	0.1305	0.0228	0.0025	0.1348	0.0146	0.0024	0.0031	0.0031	0.0012	0.0274	0.0299	0.0258	0.0728	0.0188	0.0938	0.0014
14	rs4905126	94443410	0.88	0.670214810425093	0.96	0.130782650589638	0.121847014532726	0.086585931532156	0.0232	0.0152	0.0195	0.0016	0.1717	0.0031	0.0047	0.0609	0.0013	0.1095	0.13	0.0229	0.0025	0.1348	0.0146	0.0024	0.0031	0.0031	0.0012	0.0274	0.0299	0.0258	0.0727	0.0188	0.0945	0.0014
14	rs79631394	94444682	0.88	0.670214810425093	0.96	0.130782650589638	0.120022061753291	0.0873545293519021	0.0231	0.0152	0.0195	0.0016	0.1717	0.0032	0.0047	0.0609	0.0013	0.1096	0.13	0.0229	0.0025	0.1347	0.0146	0.0025	0.0031	0.0031	0.0012	0.0273	0.0299	0.0258	0.0727	0.0188	0.0945	0.0014
14	rs72700362	94447966	0.88	0.670214810425093	0.96	0.130782650589638	0.118413986410667	0.0898322451028247	0.0231	0.0152	0.0195	0.0016	0.1717	0.0032	0.0047	0.0609	0.0013	0.1096	0.13	0.0229	0.0025	0.1346	0.0146	0.0025	0.0031	0.0031	0.0012	0.0272	0.0299	0.0258	0.0727	0.0189	0.0947	0.0014
14	rs76538171	94450139	0.88	0.670214810425093	0.96	0.130782650589638	0.115744513325208	0.0858200580892257	0.023	0.0152	0.0195	0.0016	0.1718	0.0032	0.0047	0.0609	0.0013	0.1096	0.1299	0.0229	0.0025	0.1344	0.0146	0.0025	0.0031	0.0031	0.0012	0.0271	0.0298	0.0259	0.0726	0.0189	0.0948	0.0014
14	rs11160155	94450617	0.87	0.726891327677376	0.96	0.130782650589638	0.114451763715974	0.0845243513721715	0.0229	0.0152	0.0195	0.0016	0.1718	0.0032	0.0047	0.0609	0.0013	0.1096	0.1299	0.0229	0.0025	0.1344	0.0146	0.0025	0.0031	0.0031	0.0012	0.0271	0.0298	0.0259	0.0726	0.0189	0.0949	0.0014
14	rs78908495	94451703	0.87	0.726891327677376	0.96	0.130782650589638	0.106721123381773	0.0757520520348393	0.0228	0.0152	0.0196	0.0016	0.172	0.0032	0.0047	0.0609	0.0012	0.1097	0.1302	0.023	0.0025	0.1341	0.0146	0.0025	0.0031	0.0031	0.0013	0.027	0.0298	0.0259	0.0722	0.0189	0.0953	0.0014
14	rs28520688	94452096	0.87	0.726891327677376	0.96	0.130782650589638	0.102169418619725	0.0893655689929195	0.0226	0.0153	0.0196	0.0016	0.1721	0.0032	0.0047	0.0609	0.0012	0.1097	0.1302	0.023	0.0025	0.1339	0.0146	0.0025	0.0031	0.0031	0.0013	0.0268	0.0297	0.0259	0.0723	0.0189	0.0955	0.0014
14	rs66508743	94453111	0.87	0.726891327677376	0.96	0.130782650589638	0.0947484451447188	0.0715142217941962	0.0222	0.0153	0.0198	0.0016	0.1724	0.0032	0.0048	0.0609	0.0012	0.1096	0.1301	0.0232	0.0025	0.1333	0.0146	0.0025	0.0031	0.0032	0.0013	0.0264	0.0297	0.026	0.0724	0.0189	0.0961	0.0014
14	rs10438214	94453701	0.87	0.726891327677376	0.96	0.130782650589638	0.0643682513106772	0.0727249699591535	0.022	0.0152	0.0201	0.0017	0.1726	0.0033	0.0048	0.0607	0.0012	0.1095	0.1297	0.0233	0.0026	0.1319	0.0146	0.0026	0.0031	0.003	0.0012	0.0267	0.0295	0.026	0.0724	0.0188	0.0979	0.0014
14	rs12432565	94456371	0.85	0.849213100564478	0.95	0.15120882267165	0.0463802812943611	0.0748096758917711	0.0213	0.0149	0.0205	0.0015	0.1735	0.0032	0.0046	0.0591	0.001	0.1093	0.1311	0.0229	0.0025	0.1293	0.0143	0.0026	0.0028	0.0029	0.0012	0.0282	0.0292	0.0259	0.0741	0.0185	0.1004	0.0011
14	rs8012314	94456406	0.85	0.849213100564478	0.95	0.15120882267165	0.0459604737042774	0.0852855725396139	0.0213	0.0149	0.0205	0.0015	0.1735	0.0032	0.0046	0.0591	0.001	0.1093	0.1311	0.0229	0.0025	0.1292	0.0143	0.0026	0.0028	0.0029	0.0012	0.0282	0.0292	0.0259	0.0741	0.0185	0.1004	0.0011
14	rs78931811	94463212	0.85	0.849213100564478	0.95	0.15120882267165	0.0437950649014268	0.0803870185287636	0.0212	0.0147	0.0206	0.0015	0.1734	0.0031	0.0046	0.0587	9e-04	0.1093	0.1319	0.0228	0.0025	0.1281	0.0143	0.0025	0.0026	0.003	0.0012	0.0287	0.0292	0.0261	0.0748	0.0182	0.101	0.0011
14	rs10142728	94464489	0.85	0.849213100564478	0.94	0.173887076546345	0.0430494718802407	0.0834632620091467	0.0212	0.0147	0.0206	0.0015	0.1733	0.0031	0.0046	0.0587	9e-04	0.1093	0.1319	0.0228	0.0025	0.1281	0.0143	0.0025	0.0026	0.003	0.0011	0.0287	0.0292	0.0261	0.0748	0.0182	0.101	0.0011
14	rs7150410	94465169	0.85	0.849213100564478	0.94	0.173887076546345	0.0429753930048551	0.100665969971369	0.0211	0.0146	0.0206	0.0015	0.1732	0.0031	0.0046	0.0587	9e-04	0.1093	0.1319	0.0228	0.0025	0.1281	0.0143	0.0026	0.0026	0.003	0.0011	0.0287	0.0292	0.0262	0.075	0.0182	0.101	0.0011
14	rs118124405	94470658	0.85	0.849213100564478	0.94	0.173887076546345	0.0384687001939781	0.109608712564774	0.021	0.0146	0.0207	0.0015	0.1731	0.0031	0.0046	0.0587	9e-04	0.1097	0.1318	0.0228	0.0025	0.1273	0.0142	0.0026	0.0026	0.0029	0.0011	0.0287	0.0294	0.0263	0.0752	0.0181	0.1013	0.0012
14	rs77889679	94471213	0.85	0.849213100564478	0.94	0.173887076546345	0.0384961510355621	0.109440447081731	0.021	0.0146	0.0207	0.0015	0.1731	0.0031	0.0046	0.0587	9e-04	0.1098	0.1318	0.0228	0.0025	0.1272	0.0142	0.0026	0.0026	0.0029	0.0011	0.0287	0.0294	0.0264	0.0752	0.018	0.1014	0.0012
14	rs78569439	94475182	0.84	0.914942008907111	0.94	0.173887076546345	0.0307013312707822	0.138315494553987	0.0209	0.0147	0.0209	0.0015	0.173	0.0031	0.0045	0.0586	9e-04	0.1101	0.1317	0.0228	0.0025	0.1267	0.0142	0.0026	0.0026	0.0029	0.0011	0.0287	0.0294	0.0264	0.0753	0.018	0.1016	0.0012
14	rs7160644	94479804	0.84	0.914942008907111	0.94	0.173887076546345	0.0262375175119662	0.158078914483586	0.0208	0.0147	0.0209	0.0015	0.173	0.0031	0.0045	0.0586	9e-04	0.1103	0.1316	0.0224	0.0025	0.1264	0.0142	0.0029	0.0026	0.0029	0.0011	0.0286	0.0295	0.0265	0.0755	0.0179	0.1019	0.0012
14	rs11851944	94479835	0.84	0.914942008907111	0.94	0.173887076546345	0.0262585086477523	0.158078914483586	0.0208	0.0147	0.0209	0.0015	0.173	0.0031	0.0045	0.0586	9e-04	0.1103	0.1316	0.0224	0.0025	0.1264	0.0142	0.0029	0.0026	0.0029	0.0011	0.0286	0.0295	0.0265	0.0755	0.0179	0.1019	0.0012
14	rs11628997	94482663	0.84	0.914942008907111	0.94	0.173887076546345	0.0256752620463922	0.143864704229417	0.0208	0.0147	0.0209	0.0015	0.1731	0.0031	0.0045	0.0586	0.001	0.1104	0.1316	0.0224	0.0025	0.1263	0.0142	0.0029	0.0026	0.0029	0.0011	0.0285	0.0295	0.0265	0.0755	0.0179	0.1018	0.0012
14	rs79319955	94486120	0.84	0.914942008907111	0.94	0.173887076546345	0.0252031240903341	0.155868386197189	0.0208	0.0147	0.0209	0.0015	0.1731	0.0032	0.0045	0.0586	0.001	0.1105	0.1316	0.0223	0.0026	0.1262	0.0142	0.0029	0.0026	0.0029	0.0011	0.0284	0.0295	0.0265	0.0756	0.0178	0.1018	0.0012
14	rs877339	94488692	0.84	0.914942008907111	0.94	0.173887076546345	0.0253563954317392	0.150532852689932	0.0208	0.0146	0.0208	0.0015	0.1731	0.0032	0.0045	0.0586	0.001	0.1105	0.1317	0.0223	0.0026	0.1261	0.0142	0.0029	0.0026	0.0029	0.0011	0.0284	0.0296	0.0265	0.0756	0.0178	0.1018	0.0012
14	rs8021081	94491351	0.84	0.914942008907111	0.94	0.173887076546345	0.0247573453681688	0.137032169980304	0.0208	0.0146	0.0209	0.0015	0.1731	0.0032	0.0045	0.0586	0.001	0.1103	0.1318	0.0223	0.0026	0.126	0.0142	0.0029	0.0026	0.003	0.0011	0.0283	0.0296	0.0266	0.0756	0.0178	0.1018	0.0012
14	rs57141766	94494758	0.84	0.914942008907111	0.94	0.173887076546345	0.023550842145796	0.176554119740517	0.0209	0.0146	0.0209	0.0016	0.1732	0.0032	0.0045	0.0586	0.001	0.1101	0.1319	0.0222	0.0026	0.1258	0.0142	0.003	0.0026	0.003	0.0011	0.0282	0.0296	0.0267	0.0757	0.0178	0.1016	0.0013
14	rs34025320	94497058	0.84	0.914942008907111	0.94	0.173887076546345	0.0214918647647642	0.186054927669735	0.0209	0.0145	0.021	0.0016	0.1733	0.0033	0.0046	0.0586	0.001	0.1101	0.132	0.0222	0.0026	0.1257	0.0143	0.003	0.0026	0.0029	0.0011	0.0281	0.0296	0.0268	0.0757	0.0178	0.1016	0.0013
14	rs74844471	94500885	0.84	0.914942008907111	0.94	0.173887076546345	0.0203329702991964	0.185545272145858	0.0209	0.0145	0.0209	0.0016	0.1734	0.0033	0.0046	0.0586	0.001	0.1101	0.1321	0.0221	0.0026	0.1256	0.0143	0.003	0.0027	0.0029	0.0011	0.028	0.0296	0.0268	0.0757	0.0178	0.1015	0.0013
14	rs60816973	94506339	0.84	0.914942008907111	0.94	0.173887076546345	0.0152791510129367	0.215765508792263	0.0207	0.0145	0.0209	0.0016	0.1738	0.0033	0.0045	0.0589	0.001	0.1103	0.1324	0.0219	0.0026	0.1254	0.0143	0.003	0.0027	0.0028	0.001	0.0279	0.0295	0.0269	0.0756	0.0176	0.1015	0.0014
14	rs4905149	94516420	0.84	0.914942008907111	0.94	0.173887076546345	0.0182650251305914	0.211599019334641	0.0207	0.0145	0.0208	0.0016	0.1739	0.0033	0.0045	0.0592	0.001	0.11	0.1326	0.0217	0.0025	0.1254	0.0144	0.0031	0.0027	0.0028	0.001	0.0278	0.0296	0.0268	0.0756	0.0176	0.1016	0.0014
14	rs117377260	94518241	0.84	0.914942008907111	0.94	0.173887076546345	0.0183378568826874	0.215765508792263	0.0207	0.0145	0.0208	0.0016	0.1739	0.0033	0.0045	0.0592	0.001	0.1101	0.1326	0.0217	0.0025	0.1253	0.0144	0.0031	0.0027	0.0028	0.001	0.0278	0.0296	0.0268	0.0756	0.0176	0.1016	0.0014
14	rs11846532	94520260	0.84	0.914942008907111	0.93	0.198940398764014	0.0184190294138772	0.220930067034867	0.0207	0.0145	0.0208	0.0016	0.1739	0.0033	0.0045	0.0592	0.001	0.1101	0.1326	0.0217	0.0025	0.1253	0.0144	0.0031	0.0027	0.0028	0.001	0.0278	0.0296	0.0268	0.0756	0.0177	0.1016	0.0014
14	rs11624586	94521263	0.84	0.914942008907111	0.93	0.198940398764014	0.018103933232364	0.218235188306108	0.0207	0.0145	0.0208	0.0016	0.1739	0.0033	0.0045	0.0592	0.0011	0.1101	0.1326	0.0217	0.0025	0.1253	0.0144	0.0031	0.0027	0.0028	0.001	0.0279	0.0296	0.0268	0.0755	0.0177	0.1016	0.0014
14	rs80004767	94530953	0.84	0.914942008907111	0.93	0.198940398764014	0.0170435918464531	0.196970848547838	0.0206	0.0145	0.0208	0.0016	0.1739	0.0033	0.0045	0.0592	0.0011	0.1102	0.1326	0.0217	0.0025	0.1252	0.0144	0.0031	0.0027	0.0028	0.001	0.0278	0.0296	0.0268	0.0755	0.0177	0.1016	0.0014
14	rs75825150	94546945	0.84	0.914942008907111	0.93	0.198940398764014	0.0158540018430188	0.176554119740517	0.0206	0.0145	0.0208	0.0016	0.174	0.0033	0.0045	0.0591	0.0011	0.1103	0.1326	0.0217	0.0025	0.1252	0.0144	0.0031	0.0027	0.0028	0.001	0.0278	0.0297	0.0268	0.0754	0.0177	0.1015	0.0014
14	rs7153103	94548497	0.84	0.914942008907111	0.93	0.198940398764014	0.0156077762491947	0.191383517578088	0.0206	0.0145	0.0208	0.0016	0.1741	0.0033	0.0045	0.0591	0.0011	0.1103	0.1327	0.0217	0.0026	0.1252	0.0144	0.0031	0.0027	0.0028	0.0011	0.0278	0.0297	0.0268	0.0754	0.0176	0.1015	0.0014
14	rs7145904	94552899	0.84	0.914942008907111	0.93	0.198940398764014	0.00756007621960556	0.191177626640573	0.0211	0.015	0.021	0.0018	0.1741	0.0041	0.0042	0.058	0.0013	0.1093	0.1338	0.0209	0.0026	0.1243	0.0142	0.0033	0.0026	0.003	0.0012	0.0271	0.0301	0.0266	0.075	0.0169	0.1029	0.0017
14	rs4905157	94554363	0.84	0.914942008907111	0.93	0.198940398764014	0.00753091374660696	0.157693680167223	0.0212	0.0152	0.0211	0.0019	0.1742	0.0043	0.0041	0.0579	0.0014	0.109	0.1339	0.0208	0.0026	0.124	0.0142	0.0034	0.0026	0.0031	0.0013	0.0269	0.0302	0.0266	0.0744	0.0168	0.1034	0.0018
14	rs36103194	94559443	0.84	0.914942008907111	0.93	0.198940398764014	0.00983091041776073	0.20124914548629	0.0213	0.0152	0.0211	0.0019	0.1743	0.0043	0.0041	0.0579	0.0014	0.1091	0.1338	0.0208	0.0026	0.1238	0.0141	0.0034	0.0026	0.0031	0.0013	0.0269	0.0303	0.0265	0.0745	0.0168	0.1035	0.0018
14	rs8021015	94559984	0.84	0.914942008907111	0.93	0.198940398764014	0.0105750481343906	0.214801633322173	0.0213	0.0152	0.0211	0.0019	0.1744	0.0043	0.0041	0.0579	0.0014	0.1091	0.1338	0.0207	0.0026	0.1239	0.0141	0.0034	0.0026	0.0031	0.0013	0.0268	0.0303	0.0265	0.0745	0.0168	0.1035	0.0018
14	rs7157940	94563193	0.84	0.914942008907111	0.93	0.198940398764014	0.0111913258512569	0.220606109694163	0.0212	0.0151	0.0212	0.0019	0.1747	0.0043	0.0041	0.058	0.0014	0.1092	0.1338	0.0206	0.0027	0.1239	0.0141	0.0034	0.0026	0.0031	0.0013	0.0268	0.0302	0.0265	0.0743	0.0167	0.1035	0.0018
14	rs79237142	94563265	0.84	0.914942008907111	0.93	0.198940398764014	0.0111408289423179	0.214373701007763	0.0213	0.0151	0.0212	0.0019	0.1748	0.0043	0.0041	0.058	0.0014	0.1092	0.1338	0.0206	0.0027	0.1238	0.0141	0.0034	0.0026	0.0031	0.0013	0.0268	0.0303	0.0265	0.0743	0.0167	0.1035	0.0018
14	rs2402408	94564058	0.84	0.914942008907111	0.93	0.198940398764014	0.0115957448748671	0.213198340012011	0.0213	0.0152	0.0212	0.0019	0.1748	0.0043	0.0041	0.0579	0.0014	0.1092	0.1339	0.0205	0.0027	0.1236	0.014	0.0033	0.0026	0.0031	0.0013	0.0267	0.0304	0.0266	0.0743	0.0165	0.1036	0.0018
14	rs748762	94565150	0.84	0.914942008907111	0.93	0.198940398764014	0.0133815360701951	0.231268441210747	0.0214	0.0152	0.0211	0.0019	0.1747	0.0043	0.0042	0.0579	0.0014	0.1093	0.1338	0.0204	0.0027	0.1237	0.014	0.0034	0.0026	0.0031	0.0013	0.0268	0.0305	0.0268	0.0742	0.0165	0.1035	0.0018
14	rs941477	94571353	0.84	0.914942008907111	0.93	0.198940398764014	0.0172132023132812	0.237433968677813	0.0215	0.0153	0.0211	0.0019	0.175	0.0043	0.0042	0.0581	0.0015	0.1091	0.1335	0.0201	0.0027	0.123	0.0139	0.0033	0.0026	0.0031	0.0013	0.0269	0.0306	0.0268	0.0741	0.0165	0.1037	0.0019
14	rs3814821	94576937	0.84	0.914942008907111	0.92	0.226487429171296	0.0260909139036355	0.284452625065019	0.0218	0.0153	0.0209	0.0019	0.1758	0.0043	0.0043	0.0593	0.0016	0.1093	0.1338	0.0196	0.0028	0.1225	0.0137	0.0033	0.0026	0.003	0.0014	0.0269	0.0307	0.0267	0.0735	0.0163	0.1033	0.002
14	rs11628553	94579327	0.84	0.914942008907111	0.91	0.256642068151906	0.0315060273040339	0.294923616028765	0.0221	0.0157	0.0208	0.0019	0.1769	0.0044	0.0043	0.0589	0.0016	0.1098	0.1332	0.019	0.0028	0.1217	0.0136	0.0032	0.0026	0.003	0.0014	0.0274	0.0307	0.0268	0.0732	0.0162	0.1032	0.0019
14	rs79880372	94580122	0.84	0.914942008907111	0.9	0.289513196358555	0.0339080529378549	0.303716441528849	0.0222	0.0159	0.0207	0.0018	0.1774	0.0045	0.0043	0.0588	0.0016	0.1099	0.133	0.0188	0.0028	0.1215	0.0136	0.0031	0.0026	0.003	0.0014	0.0275	0.0307	0.0268	0.0732	0.0162	0.1031	0.0019
14	rs2239645	94581285	0.84	0.914942008907111	0.9	0.289513196358555	0.0378139278603571	0.315599880819916	0.0223	0.016	0.0206	0.0018	0.1778	0.0045	0.0043	0.0586	0.0016	0.1101	0.1327	0.0186	0.0028	0.1211	0.0135	0.0031	0.0026	0.003	0.0014	0.0277	0.0307	0.0268	0.0733	0.0161	0.103	0.0019
14	rs1243081	94583462	0.84	0.914942008907111	0.9	0.289513196358555	0.0418601038540876	0.314272812070233	0.0224	0.0162	0.0206	0.0018	0.1779	0.0045	0.0044	0.0585	0.0016	0.1103	0.1325	0.0185	0.0028	0.1209	0.0136	0.003	0.0026	0.003	0.0014	0.0278	0.0307	0.0268	0.0735	0.0161	0.1029	0.0019
14	rs8020410	94586005	0.84	0.914942008907111	0.9	0.289513196358555	0.0502925560131359	0.360544108180564	0.0225	0.0162	0.0205	0.0018	0.1782	0.0045	0.0044	0.0584	0.0016	0.1105	0.1325	0.0182	0.0028	0.1208	0.0136	0.003	0.0026	0.003	0.0014	0.0278	0.0308	0.0268	0.0735	0.0161	0.1029	0.0019
14	rs79694611	94593576	0.84	0.914942008907111	0.9	0.289513196358555	0.0503584828490156	0.375055049758403	0.0229	0.0162	0.0202	0.0017	0.1789	0.0045	0.0043	0.0587	0.0016	0.1099	0.1321	0.0184	0.0028	0.1207	0.0137	0.0031	0.0025	0.0028	0.0014	0.028	0.0308	0.0265	0.0737	0.0157	0.1032	0.0019
14	rs2273514	94595989	0.85	0.849213100564478	0.9	0.289513196358555	0.0553119724910226	0.39525088067343	0.023	0.0164	0.0201	0.0017	0.1792	0.0045	0.0042	0.0588	0.0016	0.1098	0.1319	0.0185	0.0028	0.1206	0.0138	0.0031	0.0025	0.0028	0.0013	0.0279	0.0309	0.0263	0.0737	0.0155	0.1033	0.0019
14	rs117158937	94597460	0.85	0.849213100564478	0.9	0.289513196358555	0.0583693171493588	0.387034799202471	0.0232	0.0163	0.0201	0.0017	0.1793	0.0045	0.0042	0.0588	0.0015	0.1094	0.1317	0.0184	0.0028	0.1208	0.0137	0.0031	0.0024	0.0027	0.0013	0.028	0.0311	0.0262	0.0737	0.0155	0.1039	0.0018
14	rs4905166	94598617	0.85	0.849213100564478	0.9	0.289513196358555	0.0651675113200512	0.412345501795286	0.0232	0.0163	0.0199	0.0017	0.1794	0.0046	0.0042	0.0588	0.0015	0.1093	0.1317	0.0184	0.0028	0.1209	0.0137	0.0031	0.0024	0.0027	0.0013	0.028	0.0311	0.0261	0.0738	0.0155	0.1041	0.0018
14	rs878554	94606179	0.85	0.849213100564478	0.9	0.289513196358555	0.0713594860571784	0.408962736705235	0.0236	0.0162	0.0198	0.0017	0.1801	0.0046	0.0042	0.0589	0.0014	0.1095	0.1317	0.0182	0.0027	0.1209	0.0136	0.0031	0.0024	0.0024	0.0013	0.028	0.031	0.0262	0.0737	0.0155	0.104	0.0017
14	rs34203771	94608089	0.85	0.849213100564478	0.89	0.325204496311925	0.0740076518528885	0.452847845910839	0.0236	0.0162	0.0198	0.0017	0.1801	0.0046	0.0042	0.0589	0.0014	0.1094	0.1317	0.0182	0.0028	0.121	0.0136	0.0031	0.0024	0.0024	0.0013	0.028	0.0311	0.0262	0.0737	0.0155	0.104	0.0017
14	rs10149497	94612518	0.85	0.849213100564478	0.88	0.363814363818289	0.0764143033949453	0.462759958800495	0.0236	0.0162	0.0198	0.0016	0.1802	0.0046	0.0042	0.0589	0.0014	0.1094	0.1317	0.0181	0.0028	0.121	0.0136	0.0031	0.0024	0.0024	0.0013	0.028	0.0311	0.0262	0.0737	0.0155	0.104	0.0017
14	rs72702343	94612849	0.85	0.849213100564478	0.88	0.363814363818289	0.0762841124623418	0.440206414203479	0.0236	0.0162	0.0198	0.0016	0.1803	0.0046	0.0042	0.0589	0.0014	0.1094	0.1317	0.0181	0.0028	0.121	0.0136	0.0031	0.0024	0.0024	0.0013	0.0281	0.0311	0.0261	0.0736	0.0155	0.104	0.0017
14	rs12587429	94620563	0.85	0.849213100564478	0.88	0.363814363818289	0.0774390932690942	0.428713670318754	0.0236	0.0162	0.0198	0.0016	0.1803	0.0046	0.0042	0.0589	0.0014	0.1094	0.1317	0.0181	0.0028	0.121	0.0136	0.0031	0.0024	0.0024	0.0013	0.0281	0.0311	0.0261	0.0736	0.0154	0.104	0.0017
14	rs78114433	94634383	0.85	0.849213100564478	0.88	0.363814363818289	0.0737527456120108	0.384477122820901	0.0237	0.016	0.0197	0.0018	0.1805	0.0045	0.0042	0.0587	0.0013	0.1097	0.1313	0.0182	0.0027	0.121	0.0135	0.0031	0.0023	0.0024	0.0013	0.0283	0.0312	0.0262	0.0734	0.0157	0.1042	0.0015
14	rs34520961	94642417	0.85	0.849213100564478	0.88	0.363814363818289	0.0835205300401666	0.373660076557514	0.0239	0.016	0.0197	0.0019	0.1802	0.0046	0.0043	0.0587	0.0013	0.1098	0.1305	0.0182	0.0027	0.1209	0.0135	0.0032	0.0024	0.0023	0.0013	0.0284	0.0313	0.0262	0.0733	0.0157	0.1048	0.0016
14	rs79007666	94644870	0.85	0.849213100564478	0.87	0.405435896572436	0.0853024508539831	0.400410066384862	0.0239	0.016	0.0197	0.0019	0.1802	0.0046	0.0043	0.0587	0.0012	0.1098	0.1305	0.0182	0.0027	0.1208	0.0135	0.0032	0.0024	0.0023	0.0013	0.0284	0.0313	0.0262	0.0732	0.0157	0.1048	0.0015
14	rs61983485	94645917	0.85	0.849213100564478	0.87	0.405435896572436	0.0853956744013605	0.397570232602079	0.0239	0.016	0.0197	0.0019	0.1802	0.0046	0.0043	0.0587	0.0013	0.1098	0.1305	0.0182	0.0027	0.1208	0.0135	0.0032	0.0024	0.0023	0.0013	0.0285	0.0313	0.0262	0.0732	0.0157	0.1048	0.0015
14	rs77531509	94652599	0.85	0.849213100564478	0.86	0.450156947394433	0.0855122950932226	0.397441281578974	0.0239	0.016	0.0197	0.0019	0.1802	0.0046	0.0043	0.0587	0.0013	0.1098	0.1305	0.0182	0.0027	0.1208	0.0135	0.0032	0.0024	0.0023	0.0013	0.0285	0.0313	0.0262	0.0732	0.0157	0.1048	0.0015
14	rs12879985	94659182	0.85	0.849213100564478	0.86	0.450156947394433	0.0848373061231781	0.396925592817307	0.0239	0.016	0.0197	0.0019	0.1802	0.0046	0.0043	0.0587	0.0013	0.1098	0.1305	0.0182	0.0027	0.1208	0.0135	0.0032	0.0024	0.0023	0.0013	0.0285	0.0313	0.0262	0.0732	0.0157	0.1048	0.0015
14	rs74074127	94677961	0.85	0.849213100564478	0.86	0.450156947394433	0.0838888243868057	0.354161096644246	0.0238	0.016	0.0197	0.0019	0.1804	0.0046	0.0043	0.0587	0.0012	0.1099	0.1305	0.0182	0.0026	0.1208	0.0135	0.0032	0.0024	0.0023	0.0013	0.0284	0.0314	0.0262	0.0731	0.0157	0.1049	0.0015
14	rs45581733	94710949	0.85	0.849213100564478	0.85	0.498060230126391	0.0851394657619025	0.353038067993508	0.0238	0.016	0.0197	0.0019	0.1804	0.0046	0.0043	0.0587	0.0012	0.1099	0.1305	0.0182	0.0026	0.1208	0.0135	0.0032	0.0024	0.0023	0.0013	0.0284	0.0315	0.0262	0.073	0.0157	0.1049	0.0015
14	rs2180399	94724949	0.85	0.849213100564478	0.85	0.498060230126391	0.0862376078755472	0.375562674584918	0.0238	0.016	0.0197	0.002	0.1804	0.0046	0.0043	0.0587	0.0012	0.1099	0.1305	0.0182	0.0026	0.1208	0.0135	0.0032	0.0024	0.0023	0.0013	0.0284	0.0315	0.0262	0.073	0.0157	0.1049	0.0015
14	rs71431629	94724973	0.85	0.849213100564478	0.85	0.498060230126391	0.0876525331945912	0.376324473020099	0.0238	0.016	0.0197	0.002	0.1804	0.0046	0.0043	0.0587	0.0012	0.1099	0.1305	0.0182	0.0026	0.1208	0.0134	0.0032	0.0024	0.0023	0.0013	0.0284	0.0315	0.0262	0.0731	0.0157	0.1049	0.0015
14	rs17129529	94731490	0.85	0.849213100564478	0.84	0.549223467132668	0.089971020727302	0.398086151938233	0.0238	0.016	0.0197	0.002	0.1805	0.0046	0.0043	0.0587	0.0012	0.1099	0.1305	0.0182	0.0026	0.1208	0.0134	0.0032	0.0024	0.0022	0.0013	0.0284	0.0315	0.0263	0.073	0.0157	0.1049	0.0015
14	rs6575404	94735511	0.85	0.849213100564478	0.84	0.549223467132668	0.0900192288419182	0.399247643829929	0.0238	0.016	0.0197	0.002	0.1805	0.0046	0.0043	0.0587	0.0012	0.1099	0.1305	0.0182	0.0026	0.1208	0.0134	0.0032	0.0024	0.0022	0.0013	0.0284	0.0315	0.0263	0.073	0.0157	0.1049	0.0015
14	rs12436431	94742263	0.85	0.849213100564478	0.84	0.549223467132668	0.0899469228028622	0.394607281352128	0.0238	0.016	0.0197	0.002	0.1805	0.0046	0.0043	0.0587	0.0012	0.1099	0.1305	0.0182	0.0026	0.1208	0.0134	0.0032	0.0024	0.0022	0.0013	0.0284	0.0315	0.0263	0.073	0.0157	0.1049	0.0015
14	rs7148284	94748787	0.85	0.849213100564478	0.84	0.549223467132668	0.0892978237079616	0.393963971887036	0.0238	0.0159	0.0197	0.002	0.1805	0.0046	0.0043	0.0588	0.0012	0.1099	0.1305	0.0182	0.0026	0.1208	0.0134	0.0032	0.0024	0.0022	0.0012	0.0284	0.0315	0.0263	0.073	0.0157	0.1049	0.0015
14	rs56317088	94751351	0.85	0.849213100564478	0.84	0.549223467132668	0.0892258854225611	0.394478596258916	0.0238	0.0159	0.0197	0.002	0.1805	0.0045	0.0043	0.0588	0.0012	0.1099	0.1305	0.0182	0.0026	0.1209	0.0134	0.0031	0.0024	0.0022	0.0012	0.0284	0.0317	0.0263	0.073	0.0157	0.1049	0.0015
14	rs55877972	94754259	0.85	0.849213100564478	0.84	0.549223467132668	0.0892738401957794	0.387674954771589	0.0238	0.0159	0.0197	0.002	0.1804	0.0045	0.0043	0.0588	0.0012	0.1099	0.1305	0.0182	0.0026	0.1209	0.0134	0.0031	0.0024	0.0022	0.0012	0.0284	0.0317	0.0263	0.073	0.0157	0.1049	0.0015
14	rs2232708	94754804	0.85	0.849213100564478	0.84	0.549223467132668	0.0901639513233767	0.384988280351675	0.0238	0.0159	0.0197	0.002	0.1805	0.0045	0.0043	0.0588	0.0012	0.1099	0.1305	0.0182	0.0026	0.1208	0.0134	0.003	0.0024	0.0022	0.0012	0.0284	0.0317	0.0263	0.0731	0.0157	0.1049	0.0015
14	rs56280987	94755306	0.85	0.849213100564478	0.84	0.549223467132668	0.0901156941386536	0.385243930028369	0.0238	0.0159	0.0197	0.002	0.1805	0.0045	0.0043	0.0588	0.0012	0.1099	0.1305	0.0182	0.0026	0.1208	0.0134	0.003	0.0024	0.0022	0.0012	0.0284	0.0317	0.0263	0.0731	0.0157	0.1049	0.0015
14	rs2232700	94756450	0.85	0.849213100564478	0.84	0.549223467132668	0.0900674533119345	0.388187290811279	0.0238	0.0159	0.0197	0.002	0.1805	0.0044	0.0043	0.0588	0.0012	0.1099	0.1305	0.0182	0.0026	0.1208	0.0134	0.003	0.0024	0.0022	0.0013	0.0284	0.0318	0.0263	0.0731	0.0157	0.1049	0.0015
14	rs2232698	94756669	0.85	0.849213100564478	0.83	0.603719568470427	0.108283861980568	0.383966154547333	0.0239	0.0159	0.0197	0.0017	0.1805	0.0044	0.0043	0.0588	0.0012	0.11	0.1305	0.0182	0.0026	0.1208	0.0134	0.003	0.0023	0.0022	0.0013	0.0284	0.0318	0.0263	0.0731	0.0157	0.105	0.0015
14	rs941591	94756750	0.85	0.849213100564478	0.83	0.603719568470427	0.116394234781728	0.381924177883476	0.0239	0.0159	0.0197	0.0016	0.1805	0.0044	0.0043	0.0588	0.0012	0.11	0.1305	0.0182	0.0026	0.1208	0.0134	0.003	0.0023	0.0022	0.0013	0.0284	0.0318	0.0263	0.0731	0.0157	0.105	0.0015
14	rs941590	94756794	0.85	0.849213100564478	0.83	0.603719568470427	0.116054971185838	0.376451481525847	0.0239	0.0159	0.0197	0.0016	0.1806	0.0044	0.0043	0.0588	0.0012	0.11	0.1305	0.0182	0.0026	0.1208	0.0135	0.003	0.0023	0.0022	0.0013	0.0284	0.0318	0.0263	0.0731	0.0157	0.105	0.0015
14	rs56301921	94757226	0.85	0.849213100564478	0.83	0.603719568470427	0.113140119648758	0.316566061568284	0.0239	0.0159	0.0197	0.0017	0.1808	0.0044	0.0043	0.0588	0.0012	0.11	0.1305	0.0182	0.0026	0.1208	0.0134	0.003	0.0023	0.002	0.0013	0.0284	0.0317	0.0263	0.0731	0.0158	0.105	0.0014
14	rs12886449	94757499	0.85	0.849213100564478	0.83	0.603719568470427	0.112086438962791	0.30503009024352	0.0239	0.0158	0.0196	0.0017	0.1808	0.0044	0.0043	0.0588	0.0012	0.11	0.1305	0.0182	0.0026	0.1208	0.0134	0.003	0.0023	0.002	0.0013	0.0284	0.0317	0.0262	0.073	0.0158	0.105	0.0014
14	rs117300582	94758171	0.85	0.849213100564478	0.82	0.661616834019215	0.112418524039315	0.285623388143333	0.024	0.0158	0.0196	0.0017	0.1808	0.0044	0.0043	0.0588	0.0012	0.11	0.1305	0.0182	0.0026	0.1208	0.0134	0.003	0.0023	0.002	0.0013	0.0284	0.0317	0.0262	0.0729	0.0158	0.105	0.0014
14	rs12147151	94762706	0.85	0.849213100564478	0.82	0.661616834019215	0.125488149148072	0.312104827994577	0.0241	0.0157	0.0194	0.0017	0.1815	0.0044	0.0044	0.0591	0.0012	0.1096	0.1302	0.0183	0.0027	0.121	0.0135	0.0032	0.0023	0.0021	0.0013	0.0276	0.0316	0.0262	0.0728	0.0158	0.1051	0.0015
14	rs4900224	94763493	0.85	0.849213100564478	0.82	0.661616834019215	0.138684660104883	0.327129283155808	0.0242	0.0156	0.0192	0.0017	0.1817	0.0044	0.0044	0.0594	0.0013	0.1097	0.1302	0.0183	0.0027	0.1209	0.0134	0.0033	0.0023	0.0021	0.0013	0.0271	0.0315	0.0262	0.0727	0.0158	0.1053	0.0016
14	rs76249699	94766083	0.86	0.78654304280128	0.82	0.661616834019215	0.184602402190149	0.353537065851035	0.0244	0.0154	0.0186	0.0017	0.1821	0.0044	0.0044	0.0596	0.0013	0.1101	0.1296	0.0184	0.0028	0.1202	0.0133	0.0034	0.0024	0.0023	0.0012	0.0267	0.0315	0.0257	0.0731	0.0157	0.1063	0.0016
14	rs11621961	94769476	0.86	0.78654304280128	0.82	0.661616834019215	0.304089369734138	0.380776902725639	0.0247	0.0149	0.0176	0.0016	0.1829	0.0044	0.0044	0.0598	0.0013	0.1113	0.1285	0.0188	0.0027	0.1188	0.0131	0.0035	0.0025	0.0024	0.0012	0.026	0.0316	0.0245	0.0741	0.0157	0.1083	0.0016
14	rs67922411	94769907	0.86	0.78654304280128	0.82	0.661616834019215	0.294411812258813	0.376959635721298	0.0247	0.015	0.0176	0.0016	0.1828	0.0044	0.0044	0.0599	0.0013	0.1119	0.1284	0.0189	0.0027	0.1187	0.0131	0.0035	0.0024	0.0024	0.0012	0.0259	0.0316	0.0245	0.0741	0.0156	0.1082	0.0016
14	rs78715582	94770184	0.86	0.78654304280128	0.82	0.661616834019215	0.290568223485555	0.352788644729555	0.0247	0.0151	0.0177	0.0016	0.1826	0.0044	0.0044	0.0602	0.0012	0.1119	0.1283	0.019	0.0026	0.1185	0.0133	0.0035	0.0025	0.0024	0.0012	0.0257	0.0316	0.0246	0.074	0.0156	0.1083	0.0016
14	rs2228543	94772429	0.86	0.78654304280128	0.82	0.661616834019215	0.305120306205503	0.333245919667993	0.0246	0.0151	0.0176	0.0016	0.182	0.0045	0.0046	0.0609	0.0011	0.1133	0.1275	0.0194	0.0025	0.1174	0.0138	0.0035	0.0027	0.0022	0.0011	0.0249	0.0317	0.0249	0.0742	0.0153	0.1082	0.0016
14	rs8022616	94773945	0.86	0.78654304280128	0.82	0.661616834019215	0.313085437669579	0.365447050112352	0.0246	0.0151	0.0176	0.0017	0.182	0.0045	0.0046	0.0609	0.0011	0.1133	0.1275	0.0194	0.0025	0.1173	0.0138	0.0035	0.0028	0.0022	0.0011	0.0248	0.0317	0.0249	0.0742	0.0153	0.1082	0.0016
14	rs61980587	94774186	0.86	0.78654304280128	0.82	0.661616834019215	0.312587554450339	0.36167388691538	0.0246	0.0151	0.0175	0.0016	0.182	0.0045	0.0046	0.0609	0.0011	0.1134	0.1275	0.0194	0.0025	0.1173	0.0138	0.0035	0.0028	0.0022	0.0011	0.0248	0.0317	0.0249	0.0742	0.0153	0.1082	0.0016
14	rs2228541	94776221	0.86	0.78654304280128	0.82	0.661616834019215	0.309361492075277	0.375816559261941	0.0246	0.0151	0.0175	0.0016	0.1818	0.0045	0.0046	0.0609	0.0011	0.1135	0.1275	0.0195	0.0025	0.1172	0.0138	0.0035	0.0027	0.0023	0.0011	0.0248	0.0317	0.025	0.0741	0.0153	0.1082	0.0016
14	rs3748320	94780608	0.87	0.726891327677376	0.82	0.661616834019215	0.322523222924489	0.40792341716804	0.0246	0.0153	0.0175	0.0017	0.1814	0.0045	0.0047	0.0614	0.0011	0.1142	0.1274	0.0196	0.0023	0.1168	0.0138	0.0036	0.0028	0.0022	0.0011	0.025	0.0318	0.0249	0.0741	0.0155	0.1076	0.0016
14	rs76961279	94783374	0.87	0.726891327677376	0.82	0.661616834019215	0.321815338590286	0.405457934010764	0.0246	0.0153	0.0175	0.0017	0.1813	0.0045	0.0047	0.0614	0.0011	0.1142	0.1274	0.0196	0.0023	0.1168	0.0139	0.0036	0.0028	0.0022	0.0011	0.025	0.0318	0.0249	0.0741	0.0155	0.1075	0.0016
14	rs80140444	94785380	0.87	0.726891327677376	0.82	0.661616834019215	0.319394495684305	0.408702839108237	0.0246	0.0153	0.0175	0.0017	0.1813	0.0045	0.0047	0.0614	0.0011	0.1142	0.1275	0.0196	0.0023	0.1167	0.0139	0.0036	0.0028	0.0022	0.0011	0.025	0.0318	0.0249	0.0741	0.0155	0.1075	0.0015
14	rs12589136	94793686	0.87	0.726891327677376	0.8	0.78786632127418	0.322068060873787	0.392164250536285	0.0246	0.0153	0.0174	0.0017	0.1809	0.0046	0.0047	0.0616	0.0011	0.1143	0.1274	0.0196	0.0023	0.1166	0.0141	0.0037	0.0028	0.0022	0.0012	0.0251	0.0318	0.0248	0.0741	0.0155	0.1073	0.0015
14	rs4905179	94795492	0.87	0.726891327677376	0.78	0.928434583535755	0.332519045442568	0.371507087388073	0.0246	0.0153	0.0174	0.0017	0.1807	0.0046	0.0047	0.0616	0.0011	0.1144	0.1273	0.0196	0.0022	0.1165	0.014	0.0038	0.0029	0.0022	0.0012	0.0251	0.0319	0.0248	0.0741	0.0157	0.1072	0.0015
14	rs996050	94801368	0.87	0.726891327677376	0.78	0.928434583535755	0.335455871698807	0.362301975511484	0.0246	0.0154	0.0174	0.0017	0.1807	0.0046	0.0047	0.0617	0.0011	0.1144	0.1273	0.0196	0.0022	0.1164	0.014	0.0038	0.0029	0.0022	0.0012	0.0251	0.0319	0.0248	0.0741	0.0157	0.1072	0.0015
14	rs34025389	94809810	0.87	0.726891327677376	0.78	0.928434583535755	0.360182197748725	0.44698107442655	0.0245	0.0154	0.0174	0.0018	0.1803	0.0047	0.0049	0.0618	0.0011	0.1145	0.1272	0.0195	0.0022	0.1162	0.0141	0.0039	0.003	0.0022	0.0012	0.0251	0.032	0.0248	0.0741	0.0157	0.1075	0.0015
14	rs79960240	94811056	0.87	0.726891327677376	0.78	0.928434583535755	0.362382156178408	0.450845538870981	0.0245	0.0154	0.0174	0.0018	0.1803	0.0047	0.0049	0.0618	0.0011	0.1145	0.1272	0.0195	0.0022	0.1161	0.0141	0.0039	0.003	0.0022	0.0012	0.0251	0.032	0.0248	0.0741	0.0157	0.1075	0.0015
14	rs2749530	94816299	0.87	0.726891327677376	0.77	1.00421642385407	0.362919773323834	0.439543715181825	0.0245	0.0154	0.0174	0.0018	0.1802	0.0047	0.0049	0.0618	0.001	0.1146	0.1272	0.0195	0.0022	0.116	0.0141	0.0039	0.003	0.0022	0.0012	0.0251	0.032	0.0248	0.0741	0.0157	0.1076	0.0015
14	rs941595	94832016	0.87	0.726891327677376	0.77	1.00421642385407	0.380503870306093	0.417695230975355	0.0244	0.0154	0.0174	0.0019	0.1797	0.0047	0.005	0.0621	0.001	0.1147	0.1271	0.0196	0.0021	0.1156	0.0142	0.004	0.0031	0.0022	0.0012	0.025	0.032	0.0247	0.0739	0.0157	0.1078	0.0015
14	rs41310932	94832739	0.87	0.726891327677376	0.77	1.00421642385407	0.382269013979669	0.403773384586784	0.0244	0.0154	0.0174	0.0019	0.1797	0.0047	0.005	0.0621	0.0011	0.1147	0.1271	0.0196	0.0021	0.1156	0.0142	0.004	0.0031	0.0022	0.0012	0.025	0.032	0.0247	0.0739	0.0157	0.1078	0.0015
14	rs4592582	94832796	0.87	0.726891327677376	0.77	1.00421642385407	0.384093659350723	0.407793553039966	0.0244	0.0155	0.0174	0.0019	0.1797	0.0047	0.005	0.0621	0.0011	0.1147	0.1271	0.0196	0.0021	0.1156	0.0142	0.004	0.0031	0.0022	0.0012	0.025	0.032	0.0247	0.0739	0.0157	0.1078	0.0015
14	rs41301763	94832898	0.87	0.726891327677376	0.77	1.00421642385407	0.383706245223454	0.404939406479812	0.0244	0.0155	0.0174	0.0019	0.1797	0.0047	0.005	0.0621	0.0011	0.1147	0.1271	0.0196	0.0021	0.1156	0.0142	0.004	0.0031	0.0022	0.0012	0.025	0.032	0.0247	0.0739	0.0157	0.1078	0.0015
14	rs1956172	94833033	0.87	0.726891327677376	0.77	1.00421642385407	0.38177214825231	0.392678223989459	0.0244	0.0155	0.0174	0.0019	0.1797	0.0047	0.005	0.0621	0.0011	0.1147	0.1271	0.0196	0.0021	0.1156	0.0142	0.004	0.0031	0.0022	0.0012	0.025	0.032	0.0247	0.0739	0.0157	0.1078	0.0015
14	rs142075098	94836611	0.87	0.726891327677376	0.77	1.00421642385407	0.371413835985696	0.349799510442555	0.0244	0.0154	0.0174	0.0019	0.1795	0.0048	0.005	0.0621	0.0011	0.1146	0.1271	0.0196	0.0021	0.1155	0.0142	0.0041	0.0032	0.0022	0.0013	0.025	0.032	0.0246	0.0741	0.0158	0.1079	0.0015
14	rs1243168	94841366	0.87	0.726891327677376	0.76	1.08372498247965	0.376383074999986	0.36343331417172	0.0244	0.0154	0.0174	0.002	0.1782	0.0049	0.0051	0.0623	0.0011	0.1146	0.1268	0.0197	0.0021	0.1154	0.0146	0.0042	0.0034	0.0023	0.0014	0.0249	0.0321	0.0244	0.0739	0.016	0.1078	0.0015
14	rs1243164	94844470	0.87	0.726891327677376	0.76	1.08372498247965	0.40621792982287	0.354910348811381	0.0249	0.0154	0.0174	0.0022	0.1772	0.0051	0.0053	0.0625	0.0012	0.1148	0.1265	0.0197	0.0021	0.1155	0.0147	0.0044	0.0037	0.0024	0.0015	0.0248	0.0324	0.0239	0.0736	0.0161	0.1074	0.0016
14	rs2073333	94844562	0.87	0.726891327677376	0.76	1.08372498247965	0.412792940236241	0.361548306348442	0.0249	0.0154	0.0174	0.0022	0.1772	0.0051	0.0053	0.0626	0.0012	0.1148	0.1265	0.0198	0.0021	0.1155	0.0147	0.0044	0.0037	0.0024	0.0015	0.0248	0.0324	0.0239	0.0736	0.0161	0.1074	0.0016
14	rs1243163	94844706	0.87	0.726891327677376	0.76	1.08372498247965	0.415898549523004	0.364188095546799	0.0249	0.0154	0.0174	0.0022	0.1771	0.0052	0.0053	0.0626	0.0012	0.1147	0.1264	0.0198	0.0022	0.1154	0.0147	0.0044	0.0037	0.0024	0.0015	0.0247	0.0324	0.0239	0.0735	0.0161	0.1074	0.0016
14	rs1303	94844843	0.87	0.726891327677376	0.76	1.08372498247965	0.481044973154082	0.383710741442212	0.0249	0.0154	0.0173	0.0022	0.177	0.0052	0.0053	0.0626	0.0012	0.1146	0.1263	0.0197	0.0022	0.1154	0.0148	0.0044	0.0037	0.0024	0.0018	0.0247	0.0324	0.0239	0.0735	0.0161	0.1073	0.0017
14	rs17580	94847262	0.87	0.726891327677376	0.76	1.08372498247965	0.498966679830053	0.376705534595236	0.0248	0.0154	0.0173	0.0023	0.1769	0.0052	0.0053	0.0627	0.0012	0.1146	0.1262	0.0198	0.0022	0.1153	0.0148	0.0044	0.0037	0.0024	0.0019	0.0247	0.0324	0.0239	0.0734	0.0161	0.1073	0.0017
14	rs6647	94847415	0.87	0.726891327677376	0.77	1.00421642385407	0.502942965061501	0.381031769424645	0.0248	0.0154	0.0173	0.0023	0.1769	0.0052	0.0054	0.0627	0.0012	0.1146	0.1262	0.0197	0.0022	0.1153	0.0148	0.0044	0.0037	0.0024	0.0019	0.0247	0.0324	0.0239	0.0734	0.0161	0.1073	0.0017
14	rs709932	94849201	0.87	0.726891327677376	0.77	1.00421642385407	0.45575326135674	0.346569537558563	0.0251	0.0155	0.0173	0.0023	0.1761	0.0053	0.0055	0.0627	0.0013	0.1149	0.1262	0.0198	0.0023	0.115	0.015	0.0044	0.0038	0.0025	0.0018	0.0248	0.0325	0.0236	0.0732	0.0163	0.1072	0.0018
14	rs1028580	94849882	0.87	0.726891327677376	0.77	1.00421642385407	0.433774718766342	0.363559080227462	0.0253	0.0156	0.0174	0.0024	0.1753	0.0053	0.0055	0.0629	0.0013	0.1151	0.126	0.0199	0.0023	0.1149	0.0152	0.0045	0.0039	0.0026	0.0016	0.0248	0.0326	0.0235	0.0731	0.0164	0.1069	0.0018
14	rs73349067	94851546	0.87	0.726891327677376	0.78	0.928434583535755	0.41930499281677	0.354535666146967	0.0254	0.0156	0.0174	0.0024	0.1749	0.0053	0.0056	0.0627	0.0013	0.1151	0.1258	0.0199	0.0023	0.115	0.0153	0.0046	0.0039	0.0027	0.0016	0.0249	0.0327	0.0233	0.0731	0.0165	0.1067	0.0018
14	rs72706301	94852219	0.87	0.726891327677376	0.79	0.8563340912432	0.410213817782239	0.340258982476078	0.0254	0.0156	0.0174	0.0024	0.1748	0.0053	0.0056	0.0627	0.0013	0.1151	0.1258	0.0199	0.0023	0.115	0.0153	0.0046	0.004	0.0027	0.0016	0.0249	0.0327	0.0233	0.073	0.0165	0.1067	0.0019
14	rs3748313	94854040	0.87	0.726891327677376	0.79	0.8563340912432	0.405364218026426	0.369863050642784	0.0255	0.0157	0.0175	0.0025	0.1741	0.0054	0.0057	0.0626	0.0014	0.1151	0.1254	0.0201	0.0024	0.1151	0.0155	0.0046	0.004	0.0027	0.0016	0.025	0.0327	0.0232	0.0731	0.0166	0.1065	0.0019
14	Affx-11161040	94854877	0.87	0.726891327677376	0.79	0.8563340912432	0.418784470546603	0.427924078160283	0.0261	0.0157	0.0173	0.0028	0.1725	0.0055	0.006	0.0622	0.0016	0.1154	0.125	0.0203	0.0025	0.1146	0.0157	0.0049	0.0043	0.0027	0.0017	0.025	0.0326	0.0231	0.073	0.0168	0.1063	0.002
14	rs11558258	94854902	0.87	0.726891327677376	0.79	0.8563340912432	0.415437725916421	0.406625284789071	0.0261	0.0157	0.0173	0.0028	0.1725	0.0055	0.006	0.0622	0.0016	0.1154	0.125	0.0204	0.0025	0.1146	0.0156	0.0049	0.0043	0.0027	0.0017	0.025	0.0326	0.023	0.073	0.0168	0.1063	0.002
14	rs55967149	94855115	0.88	0.670214810425093	0.79	0.8563340912432	0.398115888224785	0.395765968581526	0.0262	0.0157	0.0173	0.0028	0.1723	0.0055	0.006	0.0623	0.0017	0.1157	0.1248	0.0204	0.0025	0.1146	0.0157	0.005	0.0044	0.0027	0.0017	0.025	0.0321	0.023	0.0733	0.0168	0.1063	0.002
14	rs1610317	94858356	0.88	0.670214810425093	0.79	0.8563340912432	0.558657613108737	0.528092426580514	0.0264	0.0156	0.0171	0.0031	0.1707	0.0056	0.0063	0.0629	0.0018	0.1144	0.1246	0.0204	0.0026	0.1139	0.0158	0.0053	0.0047	0.0029	0.0017	0.025	0.0329	0.0226	0.0741	0.0167	0.1063	0.0021
14	rs28694574	94862557	0.88	0.670214810425093	0.79	0.8563340912432	0.562119007100172	0.530316706720238	0.0263	0.0155	0.0171	0.0031	0.1707	0.0056	0.0063	0.0629	0.0018	0.1144	0.1246	0.0204	0.0026	0.1139	0.0158	0.0053	0.0047	0.0029	0.0017	0.025	0.033	0.0225	0.0744	0.0167	0.1063	0.0021
14	rs117327891	94866912	0.88	0.670214810425093	0.79	0.8563340912432	0.580861337648656	0.529760417885937	0.0262	0.0155	0.0171	0.0031	0.1705	0.0057	0.0064	0.063	0.0018	0.1143	0.1246	0.0203	0.0027	0.1139	0.0159	0.0053	0.0048	0.003	0.0017	0.0248	0.0331	0.0225	0.0748	0.0166	0.1062	0.0021
14	rs17751837	94868244	0.88	0.670214810425093	0.79	0.8563340912432	0.589828391947598	0.532264863736401	0.0262	0.0155	0.0171	0.003	0.1705	0.0057	0.0064	0.063	0.0018	0.1142	0.1246	0.0203	0.0027	0.1138	0.0159	0.0053	0.0048	0.003	0.0018	0.0248	0.0331	0.0225	0.0749	0.0166	0.1061	0.0021
14	rs76483535	94869163	0.88	0.670214810425093	0.8	0.78786632127418	0.596047312519041	0.537840807472134	0.0262	0.0155	0.0171	0.003	0.1704	0.0057	0.0064	0.063	0.0018	0.1142	0.1246	0.0203	0.0027	0.1138	0.0159	0.0053	0.0048	0.003	0.0018	0.0247	0.0331	0.0225	0.0749	0.0166	0.1062	0.0021
14	rs28645199	94870274	0.88	0.670214810425093	0.8	0.78786632127418	0.607953191106948	0.531847251604536	0.0261	0.0155	0.0171	0.003	0.1704	0.0057	0.0064	0.063	0.0018	0.1142	0.1246	0.0204	0.0027	0.1138	0.0159	0.0053	0.0048	0.003	0.0018	0.0247	0.0331	0.0225	0.0749	0.0166	0.1063	0.002
14	rs35306951	94873695	0.88	0.670214810425093	0.8	0.78786632127418	0.602571769595925	0.5226805591824	0.0261	0.0154	0.0171	0.003	0.1702	0.0057	0.0064	0.063	0.0018	0.1141	0.1246	0.0204	0.0027	0.1137	0.0159	0.0053	0.0048	0.003	0.0018	0.0247	0.0331	0.0226	0.0749	0.0166	0.1066	0.002
14	rs118178635	94876353	0.88	0.670214810425093	0.8	0.78786632127418	0.685798139814032	0.547212681962653	0.026	0.0152	0.017	0.0031	0.1696	0.0057	0.0066	0.0632	0.0019	0.1137	0.1241	0.0209	0.0027	0.1127	0.0162	0.0053	0.0049	0.003	0.0017	0.0249	0.0334	0.0226	0.0757	0.0168	0.1064	0.002
14	rs79741907	94877494	0.88	0.670214810425093	0.8	0.78786632127418	0.690625285206658	0.555639173350872	0.026	0.0152	0.017	0.0032	0.1692	0.006	0.0067	0.0632	0.0019	0.1142	0.124	0.0212	0.0027	0.1121	0.0161	0.0053	0.005	0.003	0.0017	0.0248	0.0333	0.0226	0.0759	0.0168	0.1064	0.002
14	rs12586310	94877925	0.88	0.670214810425093	0.8	0.78786632127418	0.716848312040296	0.542172066832104	0.0259	0.0152	0.0169	0.0032	0.169	0.006	0.0067	0.0632	0.0019	0.1144	0.1238	0.0212	0.0027	0.112	0.016	0.0053	0.005	0.003	0.0017	0.0248	0.0332	0.0226	0.076	0.0168	0.1067	0.002
14	rs10143337	94881756	0.89	0.616467558766813	0.8	0.78786632127418	0.707639288601253	0.464910504297414	0.0257	0.0154	0.017	0.0033	0.1685	0.0059	0.0068	0.0634	0.002	0.1168	0.1227	0.0218	0.0027	0.1115	0.0165	0.0054	0.0051	0.0031	0.0016	0.0247	0.0337	0.0228	0.0749	0.0171	0.1054	0.002
14	rs10484044	94882773	0.89	0.616467558766813	0.8	0.78786632127418	0.708083668193355	0.463297350503454	0.0257	0.0154	0.017	0.0033	0.1685	0.0059	0.0068	0.0634	0.0019	0.1168	0.1226	0.0218	0.0027	0.1115	0.0164	0.0054	0.0051	0.0031	0.0016	0.0247	0.0337	0.0228	0.0749	0.017	0.1054	0.002
14	rs72631633	94887290	0.89	0.616467558766813	0.8	0.78786632127418	0.698336023482958	0.457796850870385	0.0257	0.0154	0.017	0.0033	0.1684	0.0059	0.0068	0.0634	0.0019	0.1168	0.1226	0.0218	0.0027	0.1115	0.0165	0.0054	0.0051	0.0031	0.0016	0.0247	0.0337	0.0228	0.075	0.0171	0.1054	0.002
14	rs8009103	94888956	0.89	0.616467558766813	0.81	0.722979171095748	0.690625285206658	0.458466719760697	0.0257	0.0154	0.017	0.0033	0.1683	0.0059	0.0068	0.0634	0.0019	0.1168	0.1226	0.022	0.0027	0.1115	0.0165	0.0054	0.0051	0.0031	0.0016	0.0247	0.0338	0.0228	0.0751	0.017	0.1052	0.002
14	rs55845302	94891783	0.89	0.616467558766813	0.81	0.722979171095748	0.661100445940861	0.511347639239443	0.0257	0.0154	0.0169	0.0033	0.1682	0.0059	0.0068	0.0633	0.0019	0.1168	0.1225	0.022	0.0027	0.1115	0.0165	0.0054	0.0051	0.003	0.0016	0.0247	0.0338	0.0228	0.0751	0.017	0.1052	0.002
14	rs76605570	94893687	0.91	0.517562282080777	0.81	0.722979171095748	0.720427273719059	0.31306782631699	0.0247	0.0156	0.0161	0.0033	0.1641	0.0059	0.0069	0.0617	0.0016	0.1214	0.1244	0.024	0.0025	0.1103	0.0168	0.0057	0.0049	0.0027	0.0012	0.0232	0.036	0.0235	0.0754	0.0165	0.105	0.0018
14	rs11626742	94894104	0.91	0.517562282080777	0.81	0.722979171095748	0.931880513397944	0.268333068128423	0.0244	0.0157	0.0157	0.0033	0.1626	0.0059	0.0069	0.061	0.0014	0.1238	0.1239	0.0248	0.0024	0.1101	0.0171	0.0058	0.0047	0.0025	0.001	0.0223	0.0371	0.0239	0.0758	0.0163	0.1048	0.0017
14	rs17825157	94894240	0.91	0.517562282080777	0.82	0.661616834019215	0.948783657244796	0.270749743764592	0.0244	0.0159	0.0156	0.0033	0.1628	0.006	0.0068	0.0609	0.0014	0.1243	0.1236	0.025	0.0024	0.1098	0.0171	0.0058	0.0048	0.0025	9e-04	0.0222	0.0371	0.024	0.0762	0.0162	0.1045	0.0017
14	rs75917487	94900002	0.91	0.517562282080777	0.82	0.661616834019215	0.966574002271842	0.263862866923018	0.0243	0.0159	0.0156	0.0033	0.1629	0.0061	0.0068	0.0607	0.0013	0.1247	0.1234	0.0251	0.0023	0.1095	0.0171	0.0059	0.0048	0.0024	9e-04	0.0222	0.0372	0.0241	0.0763	0.0161	0.1046	0.0017
14	rs11621467	94902929	0.9	0.565600701999265	0.82	0.661616834019215	0.977602624270755	0.266266994424014	0.0243	0.0159	0.0156	0.0033	0.1629	0.0062	0.0069	0.0607	0.0013	0.1247	0.1234	0.0251	0.0023	0.1095	0.0171	0.0059	0.0048	0.0024	9e-04	0.0222	0.0372	0.0241	0.0764	0.016	0.1046	0.0017
14	rs76905609	94907173	0.91	0.517562282080777	0.82	0.661616834019215	0.977517592423439	0.257825700739154	0.0243	0.0159	0.0156	0.0033	0.163	0.0062	0.0069	0.0606	0.0013	0.1249	0.1235	0.0251	0.0023	0.1095	0.0171	0.0059	0.0048	0.0024	8e-04	0.0221	0.0372	0.0241	0.0763	0.016	0.1046	0.0017
14	rs66471177	94910252	0.91	0.517562282080777	0.82	0.661616834019215	0.983903404371368	0.253298491117694	0.0243	0.0159	0.0156	0.0033	0.163	0.0062	0.0068	0.0606	0.0013	0.1251	0.1235	0.0251	0.0023	0.1094	0.0171	0.0059	0.0048	0.0024	8e-04	0.0221	0.0372	0.0241	0.0762	0.016	0.1046	0.0017
14	rs12888805	94912799	0.91	0.517562282080777	0.85	0.498060230126391	0.986291812314477	0.244655343842672	0.0243	0.016	0.0156	0.0033	0.163	0.0062	0.0068	0.0605	0.0013	0.1253	0.1236	0.0251	0.0023	0.1094	0.017	0.0059	0.0048	0.0024	8e-04	0.0221	0.0372	0.0241	0.0761	0.016	0.1046	0.0016
14	rs57740714	94912896	0.91	0.517562282080777	0.85	0.498060230126391	0.982113657075298	0.244208959014143	0.0244	0.016	0.0156	0.0033	0.163	0.0062	0.0068	0.0605	0.0013	0.1253	0.1236	0.0252	0.0023	0.1094	0.017	0.0059	0.0048	0.0024	8e-04	0.0221	0.0372	0.0241	0.0761	0.016	0.1046	0.0016
14	rs117014210	94913128	0.91	0.517562282080777	0.85	0.498060230126391	0.982198852823916	0.243985864034284	0.0244	0.016	0.0156	0.0033	0.163	0.0062	0.0068	0.0605	0.0013	0.1253	0.1236	0.0252	0.0023	0.1094	0.017	0.0059	0.0048	0.0024	8e-04	0.0221	0.0372	0.0241	0.0761	0.016	0.1046	0.0016
14	rs77278723	94913890	0.91	0.517562282080777	0.85	0.498060230126391	0.9841591916519	0.244543723288683	0.0244	0.016	0.0156	0.0033	0.163	0.0062	0.0068	0.0605	0.0013	0.1253	0.1235	0.0252	0.0023	0.1094	0.017	0.0059	0.0048	0.0024	8e-04	0.0221	0.0372	0.0241	0.0762	0.016	0.1046	0.0016
14	rs17825331	94915172	0.91	0.517562282080777	0.85	0.498060230126391	0.985182613388148	0.243874340919409	0.0244	0.016	0.0156	0.0033	0.163	0.0062	0.0068	0.0604	0.0013	0.1253	0.1235	0.0252	0.0023	0.1094	0.017	0.0058	0.0048	0.0024	8e-04	0.0221	0.0372	0.0241	0.0761	0.016	0.1046	0.0016
14	rs1885067	94917013	0.91	0.517562282080777	0.86	0.450156947394433	0.979644299820572	0.241869709248799	0.0244	0.016	0.0156	0.0032	0.1632	0.0062	0.0067	0.0603	0.0013	0.1254	0.1236	0.0252	0.0023	0.1094	0.017	0.0058	0.0047	0.0025	8e-04	0.022	0.0372	0.0241	0.0761	0.016	0.1046	0.0016
14	rs11845116	94918719	0.91	0.517562282080777	0.86	0.450156947394433	0.987060018903582	0.241313805565374	0.0244	0.016	0.0156	0.0032	0.1634	0.0062	0.0067	0.0603	0.0013	0.1254	0.1236	0.0252	0.0023	0.1094	0.017	0.0058	0.0047	0.0025	8e-04	0.022	0.0372	0.0241	0.0761	0.016	0.1045	0.0017
14	rs1467535	94927853	0.91	0.517562282080777	0.86	0.450156947394433	1.03159796076116	0.246443475904627	0.0245	0.016	0.0155	0.0032	0.1634	0.0062	0.0068	0.0602	0.0013	0.1254	0.1237	0.0252	0.0023	0.1094	0.0169	0.0058	0.0046	0.0026	8e-04	0.022	0.0373	0.0241	0.0763	0.0159	0.1045	0.0017
14	rs61761871	94928476	0.91	0.517562282080777	0.86	0.450156947394433	1.02387395017147	0.244990302826352	0.0245	0.016	0.0155	0.0032	0.1634	0.0061	0.0068	0.0601	0.0013	0.1255	0.1238	0.0252	0.0023	0.1095	0.0169	0.0056	0.0045	0.0026	8e-04	0.022	0.0373	0.024	0.0763	0.0158	0.1046	0.0017
14	rs2295653	94929149	0.91	0.517562282080777	0.86	0.450156947394433	1.02448060337571	0.244878633616197	0.0245	0.016	0.0155	0.0032	0.1634	0.0061	0.0068	0.0601	0.0013	0.1255	0.1238	0.0252	0.0023	0.1095	0.0169	0.0056	0.0045	0.0026	8e-04	0.022	0.0373	0.024	0.0763	0.0158	0.1046	0.0017
14	rs28618118	94933473	0.9	0.565600701999265	0.86	0.450156947394433	1.04781605092182	0.247003115872989	0.0245	0.016	0.0155	0.0032	0.1634	0.0062	0.0068	0.06	0.0013	0.1255	0.1239	0.0253	0.0023	0.1096	0.0168	0.0056	0.0045	0.0026	8e-04	0.0219	0.0373	0.0241	0.0763	0.0158	0.1046	0.0017
14	rs17090921	94933695	0.91	0.517562282080777	0.86	0.450156947394433	1.06510438385415	0.247227084769851	0.0245	0.0161	0.0154	0.0032	0.1635	0.0062	0.0068	0.06	0.0013	0.1254	0.1239	0.0252	0.0022	0.1097	0.0168	0.0056	0.0045	0.0026	8e-04	0.0219	0.0373	0.0241	0.0763	0.0158	0.1046	0.0017
14	rs6575433	94933709	0.91	0.517562282080777	0.86	0.450156947394433	1.06748271071504	0.246891155610143	0.0245	0.0161	0.0154	0.0032	0.1635	0.0062	0.0068	0.06	0.0013	0.1254	0.1238	0.0252	0.0022	0.1097	0.0168	0.0056	0.0045	0.0026	8e-04	0.0219	0.0373	0.0241	0.0763	0.0158	0.1047	0.0017
14	rs4900231	94935566	0.91	0.517562282080777	0.86	0.450156947394433	1.05613884578061	0.21490866035715	0.0246	0.016	0.0153	0.0033	0.1643	0.0062	0.0069	0.0594	0.0013	0.1259	0.1238	0.0256	0.0021	0.1097	0.0166	0.0055	0.0046	0.0026	6e-04	0.0216	0.037	0.0239	0.0761	0.0158	0.1051	0.0016
14	rs12879019	94935901	0.91	0.517562282080777	0.86	0.450156947394433	1.07445373909347	0.214052936535515	0.0246	0.0161	0.0152	0.0033	0.1647	0.0062	0.0068	0.0592	0.0013	0.1264	0.1237	0.0258	0.0021	0.1098	0.0163	0.0054	0.0046	0.0026	6e-04	0.0215	0.0369	0.0239	0.0763	0.0158	0.1048	0.0016
14	rs59773088	94935985	0.91	0.517562282080777	0.87	0.405435896572436	1.06871675556457	0.20334728517	0.0246	0.0161	0.0151	0.0033	0.1649	0.0062	0.0068	0.0592	0.0013	0.1265	0.1236	0.0258	0.0021	0.1098	0.0163	0.0053	0.0046	0.0026	6e-04	0.0215	0.0368	0.024	0.0763	0.0158	0.1048	0.0016
14	rs45438596	94936062	0.91	0.517562282080777	0.87	0.405435896572436	1.06281615746265	0.198324034213536	0.0245	0.0161	0.0151	0.0033	0.165	0.0062	0.0068	0.0591	0.0013	0.1266	0.1236	0.0258	0.0021	0.1098	0.0162	0.0053	0.0045	0.0026	5e-04	0.0215	0.0368	0.024	0.0763	0.0158	0.1048	0.0016
14	rs45438398	94936110	0.91	0.517562282080777	0.87	0.405435896572436	1.0568409232455	0.195102369144182	0.0245	0.016	0.0151	0.0033	0.1651	0.0062	0.0068	0.0591	0.0013	0.1267	0.1235	0.0258	0.0021	0.1099	0.0162	0.0053	0.0045	0.0026	5e-04	0.0215	0.0368	0.024	0.0763	0.0158	0.1048	0.0016
14	rs55683719	94936222	0.91	0.517562282080777	0.87	0.405435896572436	1.04939096316835	0.189533211808396	0.0245	0.016	0.0151	0.0032	0.1651	0.0062	0.0067	0.059	0.0013	0.1268	0.1235	0.0258	0.0021	0.1099	0.0161	0.0052	0.0045	0.0026	5e-04	0.0214	0.0368	0.0241	0.0764	0.0158	0.1049	0.0015
14	rs6575434	94937398	0.91	0.517562282080777	0.87	0.405435896572436	0.930130501378162	0.140895232117075	0.0244	0.0158	0.0153	0.0029	0.1656	0.0059	0.0062	0.0583	0.0012	0.1278	0.1236	0.0257	0.002	0.1106	0.0159	0.0046	0.0041	0.0024	5e-04	0.0213	0.0368	0.0245	0.0768	0.0156	0.1061	0.0014
14	rs1547039	94937886	0.91	0.517562282080777	0.87	0.405435896572436	0.90478617773344	0.124355335385714	0.0244	0.0157	0.0152	0.0028	0.1659	0.0058	0.0061	0.0581	0.0012	0.128	0.1238	0.0256	0.0019	0.1106	0.0159	0.0044	0.004	0.0023	5e-04	0.0213	0.0368	0.0246	0.0769	0.0157	0.1065	0.0014
14	rs78722741	94937946	0.92	0.472297109457422	0.87	0.405435896572436	0.898701178274327	0.122243402239021	0.0244	0.0157	0.0152	0.0028	0.1661	0.0058	0.006	0.0581	0.0012	0.1281	0.1239	0.0256	0.0019	0.1106	0.0159	0.0044	0.004	0.0023	5e-04	0.0213	0.0367	0.0245	0.077	0.0156	0.1065	0.0014
14	rs17752593	94938028	0.92	0.472297109457422	0.87	0.405435896572436	0.906186513549203	0.119101046523884	0.0244	0.0157	0.0151	0.0028	0.1661	0.0058	0.006	0.0581	0.0012	0.1282	0.124	0.0256	0.0019	0.1106	0.0159	0.0044	0.004	0.0023	5e-04	0.0212	0.0367	0.0245	0.0769	0.0157	0.1066	0.0013
14	rs61978262	94940743	0.92	0.472297109457422	0.87	0.405435896572436	1.01453266634754	0.0655878312910603	0.0236	0.0157	0.0155	0.0025	0.165	0.0054	0.0055	0.0586	0.0011	0.1303	0.1268	0.0263	0.0015	0.1093	0.0163	0.0038	0.0034	0.0028	5e-04	0.0204	0.0365	0.0246	0.0763	0.0155	0.1072	0.001
14	rs4555087	94943235	0.92	0.472297109457422	0.87	0.405435896572436	0.995269454143648	0.0618014129755543	0.0236	0.0157	0.0156	0.0025	0.1649	0.0054	0.0055	0.0586	0.0011	0.1304	0.1269	0.0263	0.0015	0.1092	0.0163	0.0038	0.0034	0.0028	5e-04	0.0203	0.0365	0.0247	0.0763	0.0155	0.1072	0.001
14	rs2014136	94943635	0.92	0.472297109457422	0.87	0.405435896572436	0.99518379583029	0.0610688546371162	0.0236	0.0157	0.0156	0.0025	0.1649	0.0054	0.0055	0.0586	0.0011	0.1304	0.1269	0.0263	0.0015	0.1092	0.0163	0.0038	0.0034	0.0028	5e-04	0.0203	0.0365	0.0247	0.0763	0.0155	0.1072	0.001
14	rs17825644	94944112	0.92	0.472297109457422	0.88	0.363814363818289	0.997754856054835	0.0616012571642129	0.0236	0.0157	0.0156	0.0025	0.1649	0.0054	0.0054	0.0586	0.0011	0.1304	0.1269	0.0263	0.0015	0.1092	0.0163	0.0038	0.0034	0.0028	5e-04	0.0203	0.0365	0.0247	0.0763	0.0155	0.1073	0.001
14	rs34995628	94944327	0.92	0.472297109457422	0.88	0.363814363818289	0.998869823945884	0.0619350029534226	0.0236	0.0157	0.0156	0.0025	0.1649	0.0054	0.0054	0.0586	0.0011	0.1304	0.1269	0.0263	0.0015	0.1092	0.0163	0.0038	0.0034	0.0028	5e-04	0.0203	0.0365	0.0247	0.0763	0.0155	0.1073	0.001
14	rs17825650	94948399	0.92	0.472297109457422	0.88	0.363814363818289	1.01695113890289	0.0626719286042323	0.0236	0.0157	0.0156	0.0025	0.1648	0.0054	0.0054	0.0586	0.0011	0.1305	0.127	0.0263	0.0015	0.109	0.0163	0.0038	0.0034	0.0029	6e-04	0.0203	0.0365	0.0247	0.0763	0.0156	0.1073	0.001
14	rs77879682	94950248	0.92	0.472297109457422	0.88	0.363814363818289	1.0172103998411	0.0655878312910603	0.0236	0.0157	0.0156	0.0025	0.1648	0.0053	0.0054	0.0586	0.0011	0.1305	0.127	0.0263	0.0015	0.109	0.0163	0.0038	0.0034	0.0029	6e-04	0.0203	0.0365	0.0247	0.0763	0.0155	0.1073	0.001
14	rs7157143	94952000	0.92	0.472297109457422	0.88	0.363814363818289	1.02283431260496	0.0648365928645739	0.0235	0.0157	0.0155	0.0025	0.1649	0.0053	0.0054	0.0587	0.0011	0.1305	0.127	0.0264	0.0015	0.109	0.0163	0.0038	0.0034	0.0029	6e-04	0.0203	0.0365	0.0247	0.0763	0.0156	0.1073	0.001
14	rs3736803	94956134	0.92	0.472297109457422	0.88	0.363814363818289	1.0331629795578	0.0667559690699651	0.0235	0.0157	0.0155	0.0025	0.1649	0.0053	0.0054	0.0586	0.0011	0.1306	0.1269	0.0264	0.0015	0.109	0.0162	0.0038	0.0034	0.0029	6e-04	0.0203	0.0365	0.0247	0.0763	0.0155	0.1073	0.001
14	rs2281609	94958326	0.92	0.472297109457422	0.88	0.363814363818289	1.04004302285948	0.0669630070671955	0.0235	0.0157	0.0155	0.0025	0.1649	0.0053	0.0054	0.0586	0.0011	0.1306	0.1269	0.0264	0.0015	0.109	0.0162	0.0038	0.0034	0.0029	6e-04	0.0203	0.0365	0.0248	0.0763	0.0155	0.1074	0.001
14	rs1951015	94961145	0.93	0.429746626914861	0.88	0.363814363818289	1.01323801980353	0.066618092830441	0.0234	0.0158	0.0157	0.0025	0.1647	0.0051	0.0052	0.0583	0.0014	0.1311	0.1266	0.0263	0.0016	0.109	0.0163	0.0037	0.0032	0.0029	7e-04	0.0201	0.0366	0.0251	0.0762	0.0155	0.1075	0.0012
14	rs7144392	94962447	0.93	0.429746626914861	0.88	0.363814363818289	1.05140473883911	0.0701710063148475	0.0233	0.0158	0.016	0.0024	0.1643	0.0048	0.0051	0.0579	0.0015	0.1314	0.1261	0.0261	0.0016	0.1089	0.0163	0.0036	0.0031	0.0028	7e-04	0.0204	0.0368	0.0253	0.0762	0.0156	0.1079	0.0013
14	rs74644698	94966352	0.93	0.429746626914861	0.89	0.325204496311925	1.14850946204379	0.102873984975318	0.0232	0.0158	0.0162	0.0023	0.1641	0.0046	0.005	0.0576	0.0018	0.1315	0.126	0.0249	0.0018	0.1089	0.0164	0.0036	0.003	0.0028	8e-04	0.0206	0.0369	0.0256	0.0763	0.0155	0.1087	0.0015
14	rs74077730	94966610	0.93	0.429746626914861	0.89	0.325204496311925	1.15186826861819	0.100828886621474	0.0232	0.0158	0.0162	0.0023	0.1641	0.0046	0.005	0.0576	0.0018	0.1315	0.126	0.0249	0.0018	0.1089	0.0164	0.0036	0.003	0.0028	8e-04	0.0206	0.0369	0.0256	0.0763	0.0155	0.1087	0.0015
14	rs116862882	94966717	0.93	0.429746626914861	0.89	0.325204496311925	1.15286757673668	0.101073454066967	0.0232	0.0158	0.0162	0.0023	0.1641	0.0046	0.005	0.0576	0.0018	0.1315	0.126	0.0249	0.0018	0.1089	0.0164	0.0036	0.003	0.0028	8e-04	0.0206	0.0369	0.0256	0.0763	0.0155	0.1087	0.0015
14	rs112845406	94967155	0.93	0.429746626914861	0.89	0.325204496311925	1.15659527142054	0.0976706135565769	0.0232	0.0158	0.0162	0.0023	0.1641	0.0046	0.005	0.0576	0.0018	0.1316	0.126	0.0249	0.0018	0.1089	0.0163	0.0036	0.003	0.0028	8e-04	0.0206	0.0369	0.0256	0.0763	0.0155	0.1087	0.0015
14	rs1956709	94967969	0.93	0.429746626914861	0.89	0.325204496311925	1.16853735053934	0.0983152572571123	0.0232	0.0158	0.0162	0.0023	0.1641	0.0046	0.005	0.0577	0.0018	0.1316	0.126	0.0249	0.0018	0.1088	0.0163	0.0036	0.003	0.0028	8e-04	0.0207	0.037	0.0256	0.0764	0.0155	0.1087	0.0015
14	rs17825828	94976214	0.93	0.429746626914861	0.89	0.325204496311925	1.17118751586629	0.108684480987511	0.0232	0.0159	0.0162	0.0022	0.1639	0.0046	0.005	0.0578	0.0018	0.1317	0.1261	0.0249	0.0018	0.1087	0.0163	0.0036	0.0029	0.0028	8e-04	0.0206	0.037	0.0257	0.0764	0.0155	0.1086	0.0015
14	rs61978269	94983029	0.93	0.429746626914861	0.9	0.289513196358555	1.17548760130514	0.129783684666307	0.0231	0.0159	0.0164	0.0022	0.1638	0.0044	0.005	0.0576	0.0018	0.1318	0.1261	0.0252	0.0019	0.1085	0.0163	0.0035	0.0029	0.0028	8e-04	0.0206	0.0371	0.026	0.0763	0.0154	0.1084	0.0015
14	rs17090992	94983498	0.93	0.429746626914861	0.91	0.256642068151906	1.21344450836882	0.165167622530946	0.023	0.0159	0.0165	0.0022	0.1637	0.0043	0.0049	0.0576	0.0018	0.1318	0.1262	0.0253	0.002	0.1084	0.0163	0.0035	0.0028	0.0028	8e-04	0.0206	0.0372	0.0261	0.0762	0.0153	0.1084	0.0015
14	rs2402475	94983623	0.93	0.429746626914861	0.91	0.256642068151906	1.22291387559355	0.16978921223035	0.023	0.0158	0.0165	0.0022	0.1637	0.0043	0.0049	0.0575	0.0018	0.1318	0.1263	0.0253	0.002	0.1083	0.0164	0.0035	0.0028	0.0028	8e-04	0.0206	0.0373	0.0262	0.0762	0.0153	0.1083	0.0015
14	rs35262691	94985066	0.94	0.389848785336034	0.91	0.256642068151906	1.31771928035607	0.133299183761974	0.0225	0.016	0.0168	0.0023	0.1626	0.0043	0.0051	0.0569	0.002	0.1316	0.1264	0.0256	0.0022	0.1074	0.0169	0.0035	0.0029	0.0028	9e-04	0.0206	0.0378	0.0267	0.0766	0.0154	0.108	0.0016
14	rs55920391	94987047	0.94	0.389848785336034	0.91	0.256642068151906	1.76855681264645	0.131762517932538	0.0216	0.0165	0.0174	0.0022	0.1591	0.0043	0.0053	0.055	0.0023	0.1313	0.1265	0.026	0.0028	0.1071	0.0178	0.0035	0.0028	0.0031	0.0011	0.0209	0.0393	0.0282	0.0763	0.0155	0.108	0.0017
14	rs1078419	94989917	0.94	0.389848785336034	0.91	0.256642068151906	1.9071782740402	0.134933388472316	0.0212	0.0166	0.0178	0.0022	0.1558	0.0044	0.0054	0.0546	0.0023	0.1314	0.1269	0.0267	0.0029	0.1073	0.0181	0.0035	0.0027	0.0031	0.0011	0.0224	0.0395	0.0286	0.0742	0.0155	0.109	0.0018
14	rs78358551	94992285	0.94	0.389848785336034	0.91	0.256642068151906	1.89571730725964	0.114531273468107	0.0212	0.0166	0.0178	0.0022	0.1558	0.0044	0.0054	0.0546	0.0023	0.1314	0.1269	0.0267	0.0029	0.1074	0.0181	0.0035	0.0027	0.0032	0.0011	0.0224	0.0395	0.0286	0.0743	0.0155	0.1091	0.0018
14	rs4905214	94997495	0.94	0.389848785336034	0.91	0.256642068151906	1.89059477595512	0.101481579165474	0.0212	0.0166	0.0178	0.0022	0.1557	0.0044	0.0054	0.0546	0.0023	0.1314	0.1269	0.0267	0.0029	0.1074	0.0181	0.0035	0.0027	0.0032	0.0011	0.0224	0.0395	0.0286	0.0743	0.0156	0.1091	0.0018
14	rs72694912	95000798	0.94	0.389848785336034	0.91	0.256642068151906	1.89462701200025	0.0964663948641865	0.0212	0.0166	0.0179	0.0022	0.1557	0.0044	0.0054	0.0545	0.0023	0.1314	0.1269	0.0267	0.0029	0.1074	0.0181	0.0035	0.0027	0.0032	0.0011	0.0224	0.0395	0.0286	0.0743	0.0156	0.1091	0.0018
14	rs11623139	95007657	0.93	0.429746626914861	0.91	0.256642068151906	1.8952811635488	0.097027633773626	0.0212	0.0166	0.0179	0.0022	0.1558	0.0044	0.0054	0.0546	0.0023	0.1314	0.1269	0.0267	0.0029	0.1073	0.0181	0.0035	0.0027	0.0032	0.0011	0.0224	0.0395	0.0286	0.0743	0.0155	0.1091	0.0018
14	rs10484046	95008015	0.93	0.429746626914861	0.91	0.256642068151906	1.89092160506783	0.0980733211585958	0.0212	0.0167	0.0179	0.0022	0.1559	0.0044	0.0054	0.0545	0.0023	0.1314	0.1269	0.0267	0.0029	0.1073	0.0181	0.0035	0.0027	0.0032	0.0011	0.0224	0.0395	0.0286	0.0743	0.0155	0.1091	0.0018
14	rs11160190	95012384	0.94	0.389848785336034	0.91	0.256642068151906	1.87004340714785	0.139695333273199	0.0212	0.0166	0.0179	0.0022	0.1558	0.0044	0.0054	0.0544	0.0023	0.1313	0.1268	0.0267	0.0029	0.1073	0.0181	0.0035	0.0027	0.0032	0.0011	0.0225	0.0395	0.0286	0.0744	0.0156	0.1091	0.0018
14	rs9671429	95016481	0.94	0.389848785336034	0.91	0.256642068151906	1.58869631057225	0.0901438999532543	0.0217	0.0168	0.0185	0.0021	0.1565	0.0047	0.0057	0.0519	0.0023	0.1303	0.1262	0.0273	0.003	0.1092	0.0184	0.0035	0.0028	0.0035	0.001	0.0244	0.039	0.0292	0.0732	0.0154	0.1069	0.0017
14	rs72694930	95016997	0.94	0.389848785336034	0.91	0.256642068151906	1.56599800890072	0.0965464935360461	0.0218	0.0169	0.0186	0.0021	0.1566	0.0048	0.0057	0.0515	0.0023	0.1301	0.1261	0.0275	0.003	0.1095	0.0184	0.0035	0.0028	0.0036	0.001	0.0247	0.0389	0.0293	0.073	0.0154	0.1066	0.0017
14	rs879362	95029314	0.94	0.389848785336034	0.91	0.256642068151906	1.60019218184483	0.102217816294726	0.0219	0.0169	0.0186	0.002	0.1568	0.0048	0.0058	0.0512	0.0023	0.1301	0.1262	0.0276	0.003	0.1094	0.0186	0.0034	0.0028	0.0036	0.001	0.0249	0.0388	0.0296	0.0724	0.0154	0.1067	0.0017
14	rs5508	95029852	0.94	0.389848785336034	0.91	0.256642068151906	1.60152844773159	0.10131825227347	0.0219	0.0169	0.0186	0.002	0.1568	0.0047	0.0058	0.0512	0.0023	0.1301	0.1262	0.0276	0.003	0.1095	0.0186	0.0034	0.0028	0.0036	0.001	0.0249	0.0388	0.0296	0.0724	0.0154	0.1067	0.0017
14	rs17091071	95033708	0.94	0.389848785336034	0.91	0.256642068151906	1.61006939964487	0.0899880188312368	0.0219	0.0169	0.0187	0.002	0.1568	0.0047	0.0058	0.0512	0.0023	0.1301	0.1262	0.0276	0.003	0.1095	0.0186	0.0034	0.0028	0.0036	0.001	0.0249	0.0388	0.0297	0.0723	0.0154	0.1067	0.0017
14	rs17753207	95039382	0.94	0.389848785336034	0.91	0.256642068151906	1.64159386026263	0.0846003499373668	0.0219	0.0169	0.0187	0.002	0.1565	0.0047	0.0058	0.0512	0.0023	0.1302	0.1263	0.0277	0.003	0.1094	0.0187	0.0034	0.0028	0.0036	0.001	0.025	0.0387	0.0297	0.072	0.0153	0.1067	0.0017
14	rs1955652	95041478	0.94	0.389848785336034	0.91	0.256642068151906	1.64823641955791	0.0824075857190502	0.0219	0.0169	0.0187	0.002	0.1565	0.0047	0.0058	0.0512	0.0023	0.1302	0.1263	0.0277	0.003	0.1094	0.0188	0.0034	0.0028	0.0036	0.001	0.0251	0.0387	0.0297	0.072	0.0153	0.1067	0.0017
14	rs12437294	95044365	0.94	0.389848785336034	0.91	0.256642068151906	1.65790584926253	0.0767723215417254	0.022	0.0169	0.0187	0.002	0.1564	0.0047	0.0058	0.0511	0.0023	0.1302	0.1264	0.0277	0.003	0.1093	0.0188	0.0034	0.0028	0.0036	0.001	0.0251	0.0387	0.0297	0.072	0.0153	0.1068	0.0017
14	rs61978294	95045356	0.94	0.389848785336034	0.91	0.256642068151906	1.65665705385287	0.0766992598697295	0.022	0.0169	0.0187	0.002	0.1564	0.0047	0.0058	0.0511	0.0023	0.1302	0.1264	0.0277	0.003	0.1093	0.0188	0.0034	0.0028	0.0036	0.001	0.0251	0.0387	0.0297	0.072	0.0153	0.1068	0.0017
14	rs71431648	95045562	0.94	0.389848785336034	0.91	0.256642068151906	1.6584262791234	0.0774311560206169	0.022	0.0169	0.0187	0.002	0.1564	0.0047	0.0058	0.0511	0.0023	0.1302	0.1265	0.0277	0.003	0.1093	0.0188	0.0034	0.0028	0.0036	0.001	0.0251	0.0387	0.0297	0.072	0.0153	0.1068	0.0017
14	rs10144453	95045774	0.94	0.389848785336034	0.91	0.256642068151906	1.66092514809757	0.0775778760165104	0.022	0.0169	0.0187	0.002	0.1564	0.0047	0.0058	0.0511	0.0023	0.1303	0.1265	0.0277	0.003	0.1093	0.0188	0.0034	0.0028	0.0036	0.001	0.0251	0.0387	0.0297	0.072	0.0153	0.1068	0.0017
14	rs76509258	95046075	0.94	0.389848785336034	0.91	0.256642068151906	1.66040444046181	0.0775778760165104	0.022	0.0169	0.0187	0.002	0.1564	0.0047	0.0058	0.0511	0.0023	0.1303	0.1265	0.0277	0.003	0.1093	0.0188	0.0034	0.0028	0.0036	0.001	0.0251	0.0387	0.0297	0.072	0.0153	0.1068	0.0017
14	rs2069958	95052480	0.94	0.389848785336034	0.91	0.256642068151906	1.55408281333385	0.1161617008798	0.0219	0.0168	0.0187	0.002	0.1564	0.0047	0.0059	0.051	0.0022	0.1301	0.1265	0.0278	0.003	0.1094	0.0188	0.0033	0.0028	0.0036	0.001	0.0252	0.0386	0.0296	0.0719	0.0153	0.1069	0.0017
14	rs6118	95053863	0.94	0.389848785336034	0.91	0.256642068151906	0.907505305110043	0.0389488455233696	0.0213	0.0164	0.0187	0.0025	0.1564	0.005	0.0061	0.0503	0.0019	0.1289	0.1264	0.0283	0.003	0.1097	0.019	0.0034	0.0041	0.0035	0.0011	0.0262	0.0381	0.0296	0.0711	0.0158	0.1069	0.0017
14	rs6115	95053890	0.94	0.389848785336034	0.91	0.256642068151906	0.904045190821569	0.0318542192161454	0.0213	0.0164	0.0187	0.0025	0.1564	0.005	0.0061	0.0503	0.0019	0.1289	0.1264	0.0283	0.003	0.1097	0.019	0.0034	0.0041	0.0035	0.0011	0.0262	0.0381	0.0296	0.0711	0.0158	0.107	0.0017
14	rs6119	95054012	0.94	0.389848785336034	0.91	0.256642068151906	0.855706745625403	0.0322534096189014	0.0213	0.0164	0.0185	0.0025	0.1563	0.0051	0.0061	0.0502	0.0018	0.1289	0.1268	0.0283	0.0029	0.1097	0.019	0.0034	0.0041	0.0034	0.0012	0.0262	0.038	0.0295	0.071	0.0157	0.1071	0.0017
14	rs6112	95054176	0.94	0.389848785336034	0.91	0.256642068151906	0.844158052117147	0.0322033852047225	0.0213	0.0164	0.0184	0.0025	0.1563	0.005	0.0061	0.0503	0.0018	0.129	0.1268	0.0284	0.0029	0.1098	0.019	0.0034	0.0041	0.0034	0.0012	0.0263	0.0379	0.0295	0.0709	0.0157	0.1072	0.0017
14	rs72694967	95060633	0.94	0.389848785336034	0.92	0.226487429171296	0.805520945673998	0.0344382397724384	0.0213	0.0163	0.0184	0.0025	0.1563	0.005	0.0061	0.0505	0.0018	0.1289	0.1269	0.0283	0.0029	0.1099	0.019	0.0034	0.0041	0.0034	0.0012	0.0264	0.0379	0.0295	0.0709	0.0157	0.1071	0.0017
14	rs60428566	95061126	0.94	0.389848785336034	0.92	0.226487429171296	0.802858035573368	0.0518262345463307	0.0213	0.0163	0.0184	0.0025	0.1563	0.005	0.0061	0.0505	0.0018	0.1289	0.1269	0.0283	0.0029	0.1099	0.019	0.0034	0.0041	0.0034	0.0012	0.0264	0.0379	0.0295	0.0709	0.0157	0.1071	0.0017
14	rs10136243	95064435	0.94	0.389848785336034	0.91	0.256642068151906	0.776053429716797	0.0664803359567681	0.0212	0.0162	0.0184	0.0026	0.1563	0.0051	0.0062	0.0507	0.0018	0.1288	0.1269	0.0282	0.0029	0.1095	0.019	0.0035	0.0043	0.0034	0.0012	0.0265	0.0378	0.0296	0.0708	0.0157	0.107	0.0017
14	rs10145747	95067218	0.94	0.389848785336034	0.91	0.256642068151906	0.763909916183224	0.0684894613515642	0.0212	0.0161	0.0185	0.0026	0.1563	0.0051	0.0062	0.0507	0.0017	0.1287	0.1268	0.0282	0.0029	0.1095	0.019	0.0035	0.0043	0.0034	0.0012	0.0264	0.0378	0.0296	0.0708	0.0157	0.1071	0.0017
14	rs116990560	95068429	0.94	0.389848785336034	0.92	0.226487429171296	0.764752644214476	0.072439332491911	0.0211	0.0161	0.0185	0.0026	0.1564	0.0051	0.0062	0.0507	0.0017	0.1287	0.1268	0.0282	0.003	0.1094	0.019	0.0035	0.0043	0.0035	0.0012	0.0264	0.0377	0.0296	0.0709	0.0158	0.1071	0.0017
14	rs118168154	95069320	0.94	0.389848785336034	0.92	0.226487429171296	0.763067594039016	0.0760429869509714	0.0211	0.0161	0.0185	0.0026	0.1563	0.0051	0.0062	0.0507	0.0017	0.1287	0.1268	0.0282	0.003	0.1094	0.019	0.0035	0.0043	0.0035	0.0012	0.0264	0.0377	0.0296	0.0709	0.0158	0.1071	0.0017
14	rs7151480	95076617	0.94	0.389848785336034	0.92	0.226487429171296	0.766592731626132	0.081507047839244	0.021	0.016	0.0186	0.0026	0.1565	0.0052	0.0063	0.0508	0.0017	0.1288	0.1266	0.0282	0.003	0.1092	0.0191	0.0035	0.0044	0.0035	0.0012	0.0257	0.0377	0.0297	0.0712	0.0158	0.107	0.0017
14	rs1884082	95078677	0.94	0.389848785336034	0.92	0.226487429171296	0.757182717647364	0.0832365891098821	0.021	0.016	0.0185	0.0026	0.1566	0.0052	0.0062	0.0508	0.0017	0.1289	0.1265	0.0281	0.003	0.1092	0.0191	0.0034	0.0043	0.0035	0.0012	0.0257	0.0376	0.0297	0.0715	0.0158	0.107	0.0017
14	rs61976122	95080635	0.94	0.389848785336034	0.92	0.226487429171296	0.75825121273081	0.0667559690699651	0.0209	0.016	0.0184	0.0026	0.1566	0.0052	0.0062	0.0509	0.0017	0.129	0.1267	0.0281	0.0031	0.1089	0.0191	0.0035	0.0044	0.0036	0.0012	0.0257	0.0376	0.0297	0.0715	0.0158	0.107	0.0017
14	rs71431651	95080659	0.94	0.389848785336034	0.93	0.198940398764014	0.759702367613289	0.0665491994679272	0.0209	0.016	0.0184	0.0026	0.1566	0.0052	0.0062	0.0509	0.0017	0.129	0.1267	0.0281	0.0031	0.1089	0.0191	0.0035	0.0044	0.0036	0.0012	0.0257	0.0376	0.0297	0.0715	0.0158	0.107	0.0017
14	rs4934	95080803	0.94	0.389848785336034	0.93	0.198940398764014	0.759625960782164	0.0659305037042551	0.0209	0.016	0.0184	0.0026	0.1566	0.0052	0.0062	0.0509	0.0017	0.129	0.1267	0.0281	0.0031	0.1089	0.0191	0.0035	0.0044	0.0036	0.0012	0.0257	0.0376	0.0297	0.0715	0.0158	0.107	0.0017
14	rs17826465	95081081	0.94	0.389848785336034	0.93	0.198940398764014	0.772894246258942	0.0972685559221052	0.0209	0.016	0.0184	0.0027	0.1566	0.0052	0.0062	0.0508	0.0017	0.129	0.1267	0.0281	0.0031	0.1088	0.0191	0.0034	0.0044	0.0036	0.0012	0.0257	0.0376	0.0297	0.0715	0.0158	0.1071	0.0017
14	rs17826482	95084402	0.94	0.389848785336034	0.93	0.198940398764014	0.766055840056115	0.0654509721872734	0.0203	0.0159	0.0186	0.0027	0.1563	0.0052	0.0062	0.0511	0.0016	0.1287	0.1272	0.0276	0.0031	0.1093	0.0191	0.0035	0.0044	0.0036	0.0012	0.0256	0.0376	0.0297	0.0715	0.0159	0.1068	0.0017
14	rs72694987	95087563	0.94	0.389848785336034	0.93	0.198940398764014	0.812116188185079	0.147326056600099	0.0201	0.0159	0.0188	0.0028	0.1566	0.0052	0.0062	0.051	0.0015	0.1286	0.1273	0.0274	0.0031	0.1094	0.0191	0.0036	0.0045	0.0036	0.0012	0.0255	0.0375	0.0297	0.0711	0.0159	0.1071	0.0017
14	rs11625058	95088847	0.94	0.389848785336034	0.93	0.198940398764014	0.807402936058541	0.13951106584179	0.0199	0.0159	0.0189	0.0028	0.1567	0.0052	0.0062	0.051	0.0015	0.1287	0.1273	0.0273	0.0031	0.1094	0.0191	0.0037	0.0044	0.0036	0.0012	0.0256	0.0375	0.0295	0.071	0.0159	0.1075	0.0016
14	rs80150124	95088894	0.94	0.389848785336034	0.93	0.198940398764014	0.808501637875361	0.135935670048262	0.0199	0.0159	0.0189	0.0028	0.1567	0.0052	0.0062	0.051	0.0015	0.1287	0.1273	0.0273	0.0031	0.1094	0.0191	0.0037	0.0044	0.0037	0.0012	0.0256	0.0375	0.0295	0.071	0.0159	0.1074	0.0016
14	rs76683768	95088943	0.94	0.389848785336034	0.93	0.198940398764014	0.809600983346055	0.1368491957257	0.0199	0.0159	0.0189	0.0028	0.1567	0.0052	0.0062	0.051	0.0015	0.1286	0.1273	0.0273	0.0031	0.1094	0.0191	0.0037	0.0044	0.0037	0.0012	0.0256	0.0375	0.0295	0.071	0.0159	0.1074	0.0016
14	rs117583403	95088983	0.94	0.389848785336034	0.93	0.198940398764014	0.810779567371959	0.13859106180516	0.0199	0.0159	0.0189	0.0028	0.1567	0.0052	0.0062	0.051	0.0015	0.1286	0.1273	0.0273	0.0031	0.1094	0.0191	0.0037	0.0044	0.0037	0.0012	0.0256	0.0375	0.0295	0.071	0.0159	0.1074	0.0016
14	rs17091162	95089232	0.94	0.389848785336034	0.93	0.198940398764014	0.811565700132989	0.16311716825127	0.0199	0.0159	0.019	0.0028	0.1568	0.0052	0.0062	0.051	0.0015	0.1287	0.1273	0.0273	0.0031	0.1094	0.0191	0.0037	0.0044	0.0037	0.0012	0.0256	0.0375	0.0291	0.0711	0.0158	0.1075	0.0016
14	rs17091171	95092268	0.96	0.3177447436144	0.92	0.226487429171296	0.668950664285243	0.0782395183870295	0.0179	0.0148	0.0196	0.0032	0.1574	0.0053	0.0067	0.0471	0.0018	0.1278	0.1278	0.0271	0.0037	0.1106	0.0188	0.0044	0.0047	0.0037	0.0014	0.0265	0.037	0.0291	0.0715	0.0163	0.1081	0.0023
14	rs17091175	95094918	0.96	0.3177447436144	0.92	0.226487429171296	1.05263127713515	0.267069877555314	0.0161	0.0137	0.0205	0.0036	0.1576	0.0052	0.0074	0.0438	0.002	0.1242	0.1279	0.0285	0.0043	0.1116	0.0187	0.0051	0.005	0.0037	0.0016	0.0274	0.0372	0.0294	0.0719	0.0168	0.1082	0.0029
14	rs12885542	95095002	0.96	0.3177447436144	0.92	0.226487429171296	0.998526702717167	0.178058685953681	0.016	0.0137	0.0205	0.0036	0.1576	0.0052	0.0075	0.0438	0.002	0.1242	0.128	0.0285	0.0043	0.1117	0.0187	0.0051	0.005	0.0037	0.0016	0.0274	0.0372	0.0294	0.0719	0.0168	0.1082	0.0029
14	rs58271173	95095588	0.96	0.3177447436144	0.92	0.226487429171296	0.99492683897812	0.154432718292155	0.016	0.0136	0.0206	0.0036	0.1576	0.0052	0.0075	0.0438	0.002	0.1242	0.128	0.0285	0.0043	0.1117	0.0187	0.0051	0.005	0.0037	0.0016	0.0274	0.0372	0.0294	0.0719	0.0169	0.1082	0.0029
14	rs8018526	95105521	0.96	0.3177447436144	0.92	0.226487429171296	1.03829949375203	0.262492136675209	0.0154	0.0131	0.0208	0.0036	0.1583	0.005	0.0075	0.0434	0.002	0.1238	0.1277	0.0283	0.0044	0.1124	0.0188	0.0052	0.0051	0.0035	0.0017	0.028	0.0372	0.0291	0.072	0.0172	0.1081	0.003
14	rs10150203	95105577	0.96	0.3177447436144	0.92	0.226487429171296	1.03603467483801	0.245548891923571	0.0154	0.0131	0.0208	0.0036	0.1583	0.005	0.0075	0.0434	0.002	0.1238	0.1277	0.0283	0.0044	0.1124	0.0188	0.0052	0.0051	0.0035	0.0017	0.028	0.0372	0.0291	0.072	0.0172	0.1081	0.003
14	rs72696805	95106927	0.96	0.3177447436144	0.92	0.226487429171296	1.02266108136351	0.215444059008505	0.0154	0.0131	0.0208	0.0036	0.1583	0.005	0.0075	0.0434	0.002	0.1236	0.1275	0.0283	0.0044	0.1126	0.0189	0.0052	0.0053	0.0035	0.0017	0.028	0.0372	0.0292	0.072	0.0172	0.1082	0.003
14	rs56952063	95107145	0.96	0.3177447436144	0.92	0.226487429171296	1.02821038488561	0.245772440896735	0.0154	0.0131	0.0208	0.0036	0.1583	0.005	0.0075	0.0434	0.002	0.1236	0.1274	0.0283	0.0044	0.1126	0.0189	0.0052	0.0053	0.0035	0.0017	0.028	0.0372	0.0292	0.0719	0.0171	0.1082	0.003
14	rs67125546	95113708	0.96	0.3177447436144	0.92	0.226487429171296	1.01030597939351	0.213198340012011	0.0153	0.013	0.0209	0.0037	0.1582	0.005	0.0075	0.0435	0.0021	0.1233	0.127	0.0284	0.0043	0.1131	0.0188	0.0052	0.0054	0.0035	0.0017	0.0281	0.0372	0.0291	0.0718	0.0171	0.1084	0.003
14	rs72696816	95116191	0.96	0.3177447436144	0.92	0.226487429171296	1.02786319659393	0.220066526812829	0.0153	0.0129	0.0209	0.0037	0.1583	0.005	0.0075	0.0436	0.0021	0.1233	0.127	0.0284	0.0043	0.1131	0.0188	0.0052	0.0054	0.0034	0.0017	0.0281	0.0372	0.0291	0.0718	0.0171	0.1083	0.003
14	rs57134238	95127664	0.96	0.3177447436144	0.92	0.226487429171296	1.0262147015828	0.257371845568379	0.0152	0.0126	0.0215	0.0038	0.1584	0.0051	0.0077	0.0438	0.002	0.1221	0.1265	0.0287	0.0042	0.1142	0.0188	0.0052	0.0055	0.0029	0.0017	0.0286	0.0371	0.0291	0.0715	0.0173	0.1082	0.0028
14	rs1955651	95133723	0.96	0.3177447436144	0.92	0.226487429171296	1.01436000794457	0.259529890680576	0.0152	0.0126	0.0215	0.0038	0.1585	0.005	0.0077	0.0438	0.002	0.122	0.1263	0.0288	0.0042	0.1144	0.0189	0.0052	0.0056	0.0028	0.0017	0.0286	0.0371	0.029	0.0715	0.0174	0.1083	0.0028
14	rs17091228	95136698	0.96	0.3177447436144	0.92	0.226487429171296	0.995783467323376	0.25138209803717	0.0152	0.0126	0.0217	0.0038	0.1585	0.0051	0.0077	0.0436	0.002	0.1219	0.1263	0.0288	0.0042	0.1144	0.0189	0.0055	0.0056	0.0028	0.0017	0.0285	0.0369	0.029	0.0714	0.0174	0.1083	0.0028
14	rs79593372	95142001	0.97	0.285396128624663	0.92	0.226487429171296	0.993984896025606	0.28550624581189	0.0152	0.0126	0.0217	0.0038	0.1586	0.005	0.0077	0.0437	0.0019	0.122	0.1261	0.0288	0.0042	0.1146	0.019	0.0055	0.0057	0.0028	0.0016	0.0285	0.0368	0.0289	0.0715	0.0174	0.1083	0.0027
14	rs72696870	95147238	0.97	0.285396128624663	0.92	0.226487429171296	0.958969014820119	0.280949170924561	0.0152	0.0126	0.0218	0.0038	0.1585	0.005	0.0077	0.0438	0.0019	0.122	0.1258	0.0288	0.0041	0.1147	0.0191	0.0055	0.0057	0.0027	0.0016	0.0285	0.0368	0.0288	0.0715	0.0174	0.1082	0.0026
14	rs11624812	95148486	0.97	0.285396128624663	0.92	0.226487429171296	0.934466363933192	0.249470313126324	0.0152	0.0126	0.0218	0.0038	0.1585	0.005	0.0077	0.0438	0.0019	0.1221	0.1257	0.0288	0.0041	0.1148	0.0192	0.0055	0.0058	0.0027	0.0016	0.0286	0.0368	0.0288	0.0715	0.0174	0.1082	0.0026
14	rs8007397	95149319	0.97	0.285396128624663	0.92	0.226487429171296	0.932214004126802	0.236660424985472	0.0152	0.0126	0.0218	0.0038	0.1585	0.005	0.0077	0.0438	0.0019	0.1221	0.1257	0.0288	0.0041	0.1148	0.0192	0.0055	0.0058	0.0027	0.0016	0.0286	0.0368	0.0288	0.0715	0.0174	0.1082	0.0026
14	rs12437339	95150150	0.97	0.285396128624663	0.92	0.226487429171296	0.933965644287835	0.254767063541176	0.0152	0.0126	0.0218	0.0038	0.1585	0.005	0.0077	0.0438	0.0019	0.1221	0.1257	0.0288	0.0041	0.1148	0.0192	0.0055	0.0058	0.0028	0.0016	0.0286	0.0368	0.0288	0.0715	0.0174	0.1082	0.0026
14	rs10142514	95154860	0.97	0.285396128624663	0.92	0.226487429171296	0.880631241756901	0.284569635300239	0.0153	0.0125	0.0226	0.0038	0.1588	0.0049	0.0078	0.0442	0.0018	0.1217	0.1259	0.0288	0.004	0.115	0.0192	0.0055	0.0058	0.0026	0.0015	0.0284	0.0367	0.0288	0.0715	0.0174	0.1075	0.0023
14	rs146055518	95159674	0.98	0.255415240389183	0.92	0.226487429171296	0.885766653907101	0.344710019622778	0.0152	0.0125	0.0234	0.0038	0.1591	0.0047	0.0078	0.0445	0.0016	0.1214	0.1262	0.0289	0.004	0.1154	0.0192	0.0054	0.0058	0.0025	0.0015	0.0282	0.0365	0.0289	0.0713	0.0175	0.107	0.0022
14	rs7150398	95164684	0.98	0.255415240389183	0.92	0.226487429171296	0.875264803005775	0.390751785231909	0.0152	0.0124	0.0237	0.0038	0.1591	0.0046	0.0078	0.0446	0.0016	0.1213	0.1263	0.0289	0.0039	0.1156	0.0192	0.0054	0.0058	0.0025	0.0014	0.0281	0.0366	0.029	0.0713	0.0175	0.1067	0.0021
14	rs7150422	95164736	0.98	0.255415240389183	0.92	0.226487429171296	0.875427218825376	0.400539281803551	0.0152	0.0124	0.0237	0.0038	0.1591	0.0046	0.0078	0.0446	0.0016	0.1213	0.1263	0.0289	0.0039	0.1156	0.0192	0.0054	0.0058	0.0025	0.0014	0.0281	0.0366	0.029	0.0713	0.0175	0.1067	0.0021
14	rs10150038	95165612	0.98	0.255415240389183	0.92	0.226487429171296	0.854822199635731	0.361422738173099	0.0152	0.0124	0.0237	0.0039	0.1591	0.0046	0.0078	0.0446	0.0015	0.1213	0.1264	0.029	0.0039	0.1156	0.0192	0.0054	0.0058	0.0025	0.0014	0.0281	0.0366	0.029	0.0713	0.0175	0.1067	0.0021
14	rs11851797	95169718	0.98	0.255415240389183	0.92	0.226487429171296	1.02006404278462	0.387546900138447	0.0151	0.0123	0.0241	0.004	0.1586	0.0047	0.008	0.0451	0.0014	0.1211	0.1266	0.029	0.0039	0.1161	0.0191	0.0055	0.0059	0.0023	0.0013	0.0273	0.0363	0.0286	0.071	0.0176	0.1072	0.002
14	rs60555840	95171404	0.98	0.255415240389183	0.92	0.226487429171296	1.0893385489447	0.389981945165096	0.015	0.0123	0.0244	0.004	0.1585	0.0047	0.0082	0.0455	0.0014	0.1209	0.1267	0.0291	0.004	0.1166	0.0191	0.0055	0.0059	0.0022	0.0013	0.0268	0.0361	0.0283	0.0709	0.0177	0.1076	0.0019
14	rs11845214	95172608	0.99	0.227721472602965	0.92	0.226487429171296	1.10251902791263	0.368221072650091	0.015	0.0123	0.0246	0.0041	0.1587	0.0048	0.0083	0.0457	0.0014	0.1209	0.1265	0.029	0.0039	0.1171	0.019	0.0056	0.0059	0.0021	0.0013	0.0266	0.036	0.0278	0.0705	0.0177	0.1079	0.0018
14	rs61977095	95177845	0.99	0.227721472602965	0.92	0.226487429171296	1.20946107447968	0.340999659973837	0.0149	0.0125	0.025	0.0041	0.1592	0.0048	0.0084	0.0461	0.0013	0.1205	0.1262	0.0289	0.0039	0.1176	0.0188	0.0055	0.0058	0.002	0.0012	0.0265	0.036	0.0274	0.0704	0.0177	0.1082	0.0017
14	rs78430992	95182186	0.99	0.227721472602965	0.92	0.226487429171296	1.20677744358073	0.420442567764563	0.0147	0.0125	0.025	0.0041	0.1594	0.0049	0.0084	0.0461	0.0013	0.12	0.1263	0.029	0.0038	0.118	0.0189	0.0056	0.0058	0.002	0.0011	0.0264	0.0359	0.0272	0.07	0.0179	0.1085	0.0015
14	rs7159811	95188402	1	0.202230525110681	0.92	0.226487429171296	1.11845466228004	0.433195395871847	0.0145	0.0125	0.0251	0.0042	0.1597	0.005	0.0084	0.0463	0.0012	0.1194	0.1264	0.0286	0.0038	0.1188	0.019	0.0056	0.0059	0.002	0.0011	0.0263	0.0356	0.0269	0.0698	0.0181	0.1089	0.0015
14	Affx-35945486	95189602	1	0.202230525110681	0.92	0.226487429171296	1.05692869613294	0.480986231679166	0.0145	0.0125	0.0251	0.0043	0.1597	0.005	0.0084	0.0463	0.0012	0.1194	0.1266	0.0287	0.0037	0.1189	0.0195	0.0057	0.0059	0.0019	0.001	0.0262	0.0351	0.0268	0.0699	0.0182	0.1088	0.0014
14	rs79044207	95190821	1	0.202230525110681	0.92	0.226487429171296	0.980240117944951	0.510658638323259	0.0144	0.0125	0.0253	0.0043	0.1594	0.0051	0.0083	0.0463	0.0011	0.1193	0.1266	0.0289	0.0037	0.1189	0.0202	0.0058	0.0059	0.0019	0.001	0.026	0.0345	0.0267	0.0701	0.0182	0.1089	0.0013
14	rs79240667	95191262	1	0.202230525110681	0.92	0.226487429171296	0.978368047604674	0.488191322183654	0.0144	0.0125	0.0254	0.0042	0.1593	0.0051	0.0083	0.0463	0.0011	0.1193	0.1266	0.029	0.0036	0.1189	0.0204	0.0059	0.0058	0.0019	0.001	0.0259	0.0343	0.0267	0.0703	0.0182	0.1089	0.0013
14	rs17091360	95195680	1	0.202230525110681	0.92	0.226487429171296	0.976157496164729	0.525592907456007	0.0143	0.0125	0.0254	0.0042	0.1593	0.0051	0.0083	0.0463	0.0011	0.1193	0.1266	0.029	0.0036	0.1189	0.0205	0.0059	0.0058	0.0019	9e-04	0.0259	0.0341	0.0266	0.0704	0.0182	0.1089	0.0013
14	rs77663203	95196562	1	0.202230525110681	0.92	0.226487429171296	0.973184999654993	0.526425750854876	0.0143	0.0125	0.0254	0.0042	0.1593	0.0052	0.0083	0.0462	0.0011	0.1192	0.1266	0.029	0.0036	0.1189	0.0205	0.0059	0.0058	0.0019	9e-04	0.0259	0.0341	0.0267	0.0704	0.0182	0.1089	0.0013
14	rs8004548	95203045	1	0.202230525110681	0.92	0.226487429171296	0.945929757112073	0.486965872930003	0.0143	0.0125	0.0255	0.0042	0.1594	0.0052	0.0083	0.0463	0.001	0.1191	0.1264	0.0291	0.0036	0.1189	0.021	0.006	0.0059	0.0018	9e-04	0.0258	0.0337	0.0266	0.0707	0.0182	0.109	0.0013
14	rs8016591	95205277	1	0.202230525110681	0.92	0.226487429171296	0.904950876034719	0.479223174678499	0.0143	0.0125	0.0255	0.0043	0.1594	0.0053	0.0083	0.0463	0.001	0.119	0.1264	0.0291	0.0036	0.1188	0.0211	0.006	0.0059	0.0018	9e-04	0.0258	0.0336	0.0266	0.0706	0.0182	0.1091	0.0012
14	rs17091377	95209821	1	0.202230525110681	0.91	0.256642068151906	0.891078271767596	0.469489047360498	0.0143	0.0125	0.0255	0.0043	0.1594	0.0053	0.0083	0.0463	0.001	0.1189	0.1263	0.029	0.0037	0.1188	0.0211	0.0061	0.0059	0.0018	9e-04	0.0257	0.0335	0.0265	0.0706	0.0183	0.1092	0.0012
14	rs118188477	95219218	1	0.202230525110681	0.91	0.256642068151906	0.884705935244671	0.477190961625673	0.0144	0.0125	0.0256	0.0043	0.1595	0.0053	0.0082	0.0464	0.0011	0.1188	0.1264	0.0289	0.0037	0.1186	0.0212	0.006	0.006	0.0018	9e-04	0.0256	0.0333	0.0265	0.0705	0.0183	0.1095	0.0012
14	rs61977107	95221588	1	0.202230525110681	0.91	0.256642068151906	0.866270714262905	0.48710199483711	0.0144	0.0126	0.0256	0.0043	0.1596	0.0053	0.0082	0.0465	0.0011	0.1188	0.1264	0.0288	0.0037	0.1185	0.0213	0.006	0.006	0.0019	9e-04	0.0256	0.0331	0.0265	0.0705	0.0183	0.1097	0.0012
14	rs17091392	95224653	1	0.202230525110681	0.91	0.256642068151906	0.838408794273346	0.48247935475958	0.0144	0.0126	0.0256	0.0043	0.1595	0.0052	0.0082	0.0466	0.0011	0.1186	0.1266	0.0287	0.0037	0.1184	0.0213	0.006	0.0061	0.0019	0.001	0.0255	0.033	0.0265	0.0706	0.0182	0.1097	0.0012
14	rs77886992	95224856	1	0.202230525110681	0.91	0.256642068151906	0.837930446533859	0.474890495003461	0.0144	0.0126	0.0256	0.0043	0.1595	0.0052	0.0082	0.0466	0.0011	0.1186	0.1266	0.0287	0.0037	0.1184	0.0213	0.006	0.0061	0.0019	0.001	0.0255	0.033	0.0265	0.0706	0.0182	0.1097	0.0012
14	rs7142257	95224936	1	0.202230525110681	0.91	0.256642068151906	0.837133459416116	0.473268374653041	0.0144	0.0126	0.0256	0.0043	0.1594	0.0052	0.0082	0.0466	0.0011	0.1186	0.1266	0.0287	0.0037	0.1184	0.0213	0.006	0.0061	0.0019	0.001	0.0255	0.033	0.0265	0.0706	0.0183	0.1097	0.0012
14	rs75868461	95240576	1	0.202230525110681	0.91	0.256642068151906	0.843038828348754	0.505292519861458	0.0142	0.0126	0.0258	0.0043	0.1588	0.0052	0.008	0.0473	0.0013	0.1181	0.1266	0.0288	0.0037	0.1181	0.0225	0.0062	0.0059	0.002	0.0011	0.0252	0.0319	0.0264	0.0707	0.0184	0.1099	0.0013
14	rs1243533	95244010	1	0.202230525110681	0.91	0.256642068151906	0.837850733245608	0.506804584956283	0.0142	0.0127	0.026	0.0044	0.1587	0.0052	0.008	0.0475	0.0013	0.1179	0.1266	0.029	0.0037	0.118	0.0228	0.0062	0.0059	0.002	0.0011	0.025	0.0316	0.0264	0.0707	0.0184	0.1098	0.0014
14	rs28473246	95248291	1	0.202230525110681	0.91	0.256642068151906	0.865543187604114	0.584807048877221	0.0142	0.0127	0.0263	0.0044	0.1584	0.0052	0.0081	0.0478	0.0014	0.1176	0.1264	0.029	0.0038	0.1178	0.0227	0.0062	0.0059	0.002	0.0012	0.0248	0.0315	0.0264	0.0707	0.0185	0.11	0.0015
14	rs11625527	95248968	1	0.202230525110681	0.91	0.256642068151906	0.85868488800657	0.560710198579785	0.0141	0.0127	0.0263	0.0044	0.1584	0.0053	0.0081	0.0478	0.0014	0.1176	0.1264	0.029	0.0038	0.1178	0.0227	0.0062	0.006	0.002	0.0012	0.0247	0.0315	0.0264	0.0707	0.0185	0.11	0.0014
14	rs17091417	95250756	1	0.202230525110681	0.91	0.256642068151906	0.845758041111149	0.565933794645228	0.0142	0.0127	0.0263	0.0044	0.1585	0.0053	0.0081	0.0481	0.0014	0.1173	0.1263	0.029	0.0038	0.1177	0.0228	0.0062	0.006	0.002	0.0012	0.0245	0.0315	0.0264	0.0706	0.0185	0.11	0.0014
14	rs1243590	95251115	1	0.202230525110681	0.91	0.256642068151906	0.837611612814713	0.568196299063306	0.0142	0.0127	0.0262	0.0044	0.1584	0.0053	0.0081	0.0481	0.0014	0.1172	0.1265	0.029	0.0039	0.1176	0.0229	0.0062	0.006	0.002	0.0012	0.0246	0.0315	0.0264	0.0706	0.0185	0.11	0.0014
14	rs12184990	95253783	1	0.202230525110681	0.91	0.256642068151906	0.924390105393912	0.661883291997023	0.0143	0.0127	0.0263	0.0045	0.158	0.0052	0.008	0.0484	0.0015	0.117	0.127	0.0291	0.0039	0.1168	0.0228	0.0061	0.006	0.002	0.0012	0.0246	0.0313	0.0265	0.0708	0.0186	0.1099	0.0014
14	rs1243494	95257025	1	0.202230525110681	0.91	0.256642068151906	0.949875794879768	0.727719207490346	0.0145	0.0126	0.0263	0.0046	0.1584	0.0051	0.0079	0.0487	0.0016	0.1165	0.1267	0.0291	0.004	0.1167	0.0227	0.006	0.0059	0.002	0.0012	0.0247	0.031	0.0266	0.0709	0.0186	0.1099	0.0015
14	rs11844778	95258556	1	0.202230525110681	0.9	0.289513196358555	1.03159796076116	0.867202073240622	0.0144	0.0125	0.0262	0.0046	0.1591	0.0051	0.0079	0.0489	0.0016	0.1162	0.1266	0.0291	0.0041	0.1166	0.0222	0.0058	0.006	0.002	0.0012	0.0247	0.0309	0.0268	0.0709	0.0185	0.11	0.0016
14	rs36000206	95260077	1	0.202230525110681	0.9	0.289513196358555	1.07198091304789	0.884971137740132	0.0145	0.0124	0.0262	0.0046	0.1592	0.0051	0.0078	0.049	0.0017	0.116	0.1267	0.0291	0.0041	0.1166	0.0223	0.0058	0.0059	0.002	0.0011	0.0248	0.0308	0.0268	0.0709	0.0186	0.11	0.0016
14	rs117397043	95260085	1	0.202230525110681	0.9	0.289513196358555	1.11002789499638	0.889190338424695	0.0145	0.0124	0.0262	0.0046	0.1592	0.0051	0.0079	0.0489	0.0017	0.116	0.1266	0.0292	0.0041	0.1167	0.0222	0.0059	0.0059	0.002	0.0011	0.0248	0.0308	0.0269	0.0711	0.0184	0.11	0.0016
14	rs72698900	95261971	1	0.202230525110681	0.9	0.289513196358555	1.27210105997656	1.01500632454712	0.0145	0.0124	0.0262	0.0047	0.1592	0.0051	0.0079	0.0489	0.0017	0.1161	0.1267	0.0291	0.0041	0.1166	0.0222	0.0058	0.0058	0.002	0.0011	0.0247	0.0308	0.027	0.0712	0.0184	0.1097	0.0016
14	rs28590218	95262401	1	0.202230525110681	0.9	0.289513196358555	1.29407342904031	1.11344627486631	0.0146	0.0124	0.0262	0.0047	0.1592	0.0051	0.0079	0.0489	0.0017	0.1162	0.1267	0.0292	0.0041	0.1164	0.0222	0.0058	0.0058	0.002	0.0011	0.0247	0.0307	0.027	0.0712	0.0184	0.1097	0.0016
14	rs8004620	95263461	1	0.202230525110681	0.9	0.289513196358555	1.43805056282191	1.30883946939876	0.0146	0.0124	0.0262	0.0047	0.1591	0.0051	0.008	0.049	0.0017	0.1161	0.1267	0.0291	0.0041	0.1164	0.0222	0.0058	0.0058	0.002	0.0011	0.0246	0.0307	0.027	0.0711	0.0185	0.1097	0.0015
14	rs35003236	95271948	1.02	0.157502178544443	0.9	0.289513196358555	1.75441636368303	0.756612267601034	0.0174	0.0114	0.0247	0.006	0.1581	0.0052	0.0086	0.0534	0.0022	0.1064	0.1399	0.0289	0.0045	0.1073	0.0241	0.0062	0.0058	0.0029	0.0011	0.0253	0.0255	0.0273	0.0728	0.0177	0.1088	0.0014
14	rs79363039	95272355	1.02	0.157502178544443	0.9	0.289513196358555	1.74487009193007	0.748310474967442	0.0175	0.0114	0.0246	0.006	0.158	0.0052	0.0086	0.0535	0.0022	0.1061	0.1401	0.029	0.0046	0.1071	0.0241	0.0063	0.0059	0.0029	0.0011	0.0252	0.0254	0.0273	0.0729	0.0177	0.1089	0.0014
14	rs55948337	95273552	1.01	0.178854520006857	0.9	0.289513196358555	1.58040088624579	0.491735947166663	0.0177	0.0115	0.0245	0.0061	0.1577	0.0052	0.0086	0.0538	0.0022	0.1058	0.1407	0.029	0.0046	0.1067	0.0241	0.0064	0.0059	0.003	0.001	0.0252	0.0252	0.0273	0.073	0.0177	0.1086	0.0014
14	rs17091446	95273677	1.01	0.178854520006857	0.9	0.289513196358555	1.55296427210688	0.546652044996959	0.0178	0.0115	0.0245	0.0061	0.1578	0.0052	0.0086	0.0539	0.0022	0.1058	0.1407	0.029	0.0046	0.1066	0.0241	0.0064	0.0059	0.003	0.001	0.0252	0.0252	0.0273	0.073	0.0177	0.1086	0.0014
14	rs4905246	95274427	1.01	0.178854520006857	0.9	0.289513196358555	1.4088999699018	0.480850552507758	0.0178	0.0115	0.0244	0.0062	0.1577	0.0052	0.0086	0.054	0.0022	0.1057	0.1408	0.029	0.0046	0.1063	0.0242	0.0064	0.0059	0.003	0.001	0.0252	0.0252	0.0273	0.0731	0.0177	0.1085	0.0014
14	rs11844932	95276018	1.01	0.178854520006857	0.9	0.289513196358555	1.34210503560613	0.465583084261449	0.0179	0.0115	0.0244	0.0063	0.1577	0.0053	0.0087	0.054	0.0023	0.1055	0.1409	0.029	0.0046	0.1062	0.0242	0.0065	0.006	0.0031	0.0011	0.0252	0.0252	0.0274	0.073	0.0177	0.1084	0.0014
14	rs79972494	95277130	1.01	0.178854520006857	0.89	0.325204496311925	1.28685976831863	0.493101014118184	0.0179	0.0115	0.0244	0.0063	0.1578	0.0053	0.0087	0.0541	0.0023	0.1054	0.1409	0.0291	0.0046	0.1061	0.0242	0.0065	0.006	0.0031	0.0011	0.0252	0.0252	0.0274	0.073	0.0177	0.1084	0.0014
14	rs72700817	95279125	1.01	0.178854520006857	0.9	0.289513196358555	1.32595693853932	0.480036685288879	0.018	0.0115	0.0236	0.0065	0.1578	0.0054	0.0087	0.0541	0.0024	0.1053	0.1416	0.029	0.0045	0.1061	0.0242	0.0065	0.0061	0.0031	0.0011	0.0253	0.0251	0.0273	0.0732	0.0176	0.1082	0.0014
14	rs56126200	95279449	1.01	0.178854520006857	0.9	0.289513196358555	1.33729134153304	0.492008882964021	0.0181	0.0115	0.0236	0.0066	0.1578	0.0054	0.0088	0.0541	0.0024	0.1052	0.1416	0.029	0.0045	0.1061	0.0242	0.0065	0.0061	0.0031	0.0011	0.0252	0.025	0.0273	0.0732	0.0176	0.1082	0.0014
14	rs58249361	95282482	1.01	0.178854520006857	0.9	0.289513196358555	1.32356026684791	0.488872469287129	0.0182	0.0114	0.0235	0.0068	0.1576	0.0056	0.0089	0.0543	0.0024	0.105	0.1421	0.0288	0.0046	0.1059	0.0241	0.0066	0.0061	0.0031	0.0013	0.0251	0.0249	0.0272	0.0733	0.0176	0.1077	0.0015
14	rs1884719	95284959	1.01	0.178854520006857	0.9	0.289513196358555	1.31925039557821	0.488191322183654	0.0182	0.0116	0.0234	0.0069	0.1574	0.0056	0.0089	0.0542	0.0025	0.1049	0.142	0.0289	0.0046	0.1058	0.024	0.0066	0.0062	0.0032	0.0014	0.0251	0.0248	0.0272	0.0733	0.0176	0.1074	0.0015
14	rs74330809	95291113	1.01	0.178854520006857	0.92	0.226487429171296	1.4088999699018	0.546652044996959	0.0182	0.0117	0.0232	0.0071	0.1572	0.0057	0.009	0.0543	0.0026	0.1052	0.1419	0.0289	0.0047	0.1052	0.0239	0.0067	0.0064	0.0034	0.0014	0.0251	0.0247	0.0274	0.0736	0.0175	0.1068	0.0016
14	rs11622229	95292097	1.01	0.178854520006857	0.91	0.256642068151906	1.41086262132608	0.559018603811544	0.0182	0.0117	0.0232	0.0072	0.1571	0.0057	0.0091	0.0544	0.0026	0.1052	0.1418	0.0289	0.0047	0.1051	0.0239	0.0067	0.0065	0.0034	0.0014	0.0251	0.0246	0.0274	0.0736	0.0175	0.1067	0.0016
14	rs56906827	95293757	1.01	0.178854520006857	0.91	0.256642068151906	1.41832995002877	0.559159522272148	0.0182	0.0117	0.0232	0.0072	0.1571	0.0057	0.0091	0.0544	0.0027	0.1053	0.1418	0.029	0.0047	0.1049	0.0239	0.0068	0.0065	0.0034	0.0014	0.0251	0.0246	0.0275	0.0736	0.0176	0.1064	0.0016
14	rs11626272	95295652	1	0.202230525110681	0.9	0.289513196358555	1.3717063988956	0.551421968112584	0.0182	0.0116	0.0231	0.0072	0.1573	0.0057	0.0091	0.0544	0.0027	0.1052	0.142	0.029	0.0047	0.1047	0.0239	0.0068	0.0066	0.0034	0.0014	0.025	0.0246	0.0275	0.0739	0.0176	0.106	0.0017
14	rs28673284	95299839	1	0.202230525110681	0.9	0.289513196358555	1.55174437733584	0.603540964974916	0.0182	0.0116	0.023	0.0073	0.1575	0.0058	0.0093	0.0546	0.0029	0.1057	0.1423	0.029	0.0047	0.1041	0.0236	0.007	0.0069	0.0035	0.0014	0.0247	0.0243	0.0273	0.0739	0.0174	0.1054	0.0017
14	rs75836734	95300493	1	0.202230525110681	0.9	0.289513196358555	1.55733840560982	0.616781133216555	0.0182	0.0116	0.023	0.0073	0.1575	0.0058	0.0093	0.0546	0.0029	0.1058	0.1423	0.029	0.0047	0.1041	0.0236	0.007	0.007	0.0035	0.0014	0.0247	0.0243	0.0273	0.0739	0.0174	0.1054	0.0017
14	rs1243521	95302365	1	0.202230525110681	0.9	0.289513196358555	1.56834417184261	0.619668392586217	0.0182	0.0117	0.023	0.0074	0.1576	0.0058	0.0093	0.0547	0.0029	0.1058	0.1423	0.029	0.0047	0.104	0.0236	0.007	0.007	0.0035	0.0015	0.0246	0.0243	0.0272	0.0739	0.0174	0.1053	0.0017
14	rs7151343	95310641	1	0.202230525110681	0.9	0.289513196358555	1.75070176664653	0.632554959098334	0.0182	0.0117	0.023	0.0075	0.1576	0.0058	0.0094	0.0548	0.003	0.1059	0.1423	0.0289	0.0047	0.1038	0.0235	0.0071	0.0071	0.0035	0.0015	0.0245	0.0242	0.0271	0.074	0.0173	0.1051	0.0018
14	rs61977150	95311289	1	0.202230525110681	0.9	0.289513196358555	1.77473567493026	0.646815896685219	0.0182	0.0117	0.023	0.0075	0.1576	0.0058	0.0094	0.0548	0.003	0.1059	0.1423	0.0289	0.0047	0.1038	0.0235	0.0071	0.0071	0.0035	0.0015	0.0244	0.0242	0.0271	0.074	0.0173	0.1051	0.0018
14	rs1243507	95314433	1	0.202230525110681	0.9	0.289513196358555	2.04472259949907	0.717844783727408	0.0183	0.0117	0.0231	0.0076	0.1577	0.0059	0.0096	0.0551	0.0032	0.1058	0.1423	0.0289	0.0047	0.1038	0.0234	0.0072	0.0074	0.0035	0.0015	0.0243	0.0239	0.0269	0.0738	0.0173	0.1046	0.0019
14	rs78965304	95320478	1	0.202230525110681	0.9	0.289513196358555	2.29558257182823	0.64812926674618	0.0183	0.0117	0.0231	0.0078	0.1577	0.006	0.0097	0.0554	0.0034	0.1058	0.1424	0.0291	0.0047	0.1036	0.0233	0.0073	0.0076	0.0035	0.0015	0.0242	0.0235	0.0267	0.0737	0.0172	0.1042	0.002
14	rs941654	95320698	1	0.202230525110681	0.9	0.289513196358555	2.27250613181639	0.625307655947901	0.0183	0.0117	0.0231	0.0078	0.1578	0.006	0.0097	0.0554	0.0034	0.1057	0.1424	0.0291	0.0047	0.1036	0.0233	0.0073	0.0076	0.0035	0.0015	0.0242	0.0235	0.0267	0.0737	0.0172	0.1042	0.002
14	rs8008282	95325489	1	0.202230525110681	0.9	0.289513196358555	2.32876126995468	0.66819707515387	0.0183	0.0117	0.0231	0.0078	0.1578	0.006	0.0098	0.0554	0.0035	0.1057	0.1424	0.0291	0.0047	0.1035	0.0233	0.0074	0.0077	0.0035	0.0015	0.0242	0.0234	0.0268	0.0736	0.0171	0.1041	0.002
14	rs1543441	95325638	1	0.202230525110681	0.9	0.289513196358555	2.33086185813178	0.663937434103981	0.0183	0.0117	0.0232	0.0078	0.1578	0.006	0.0098	0.0554	0.0035	0.1057	0.1424	0.0291	0.0047	0.1035	0.0233	0.0074	0.0077	0.0035	0.0015	0.0242	0.0235	0.0268	0.0737	0.0171	0.1041	0.002
14	rs68148096	95327426	1	0.202230525110681	0.9	0.289513196358555	2.36115352652931	0.717247296857804	0.0183	0.0117	0.0231	0.0078	0.1578	0.006	0.0098	0.0554	0.0035	0.1056	0.1425	0.0291	0.0047	0.1035	0.0233	0.0074	0.0077	0.0035	0.0015	0.0242	0.0234	0.0268	0.0736	0.0171	0.104	0.002
14	rs10142525	95328569	1	0.202230525110681	0.9	0.289513196358555	2.46000457003632	0.689883917884706	0.0183	0.0118	0.023	0.0079	0.1578	0.006	0.0099	0.0554	0.0035	0.1056	0.1428	0.0291	0.0047	0.1035	0.0231	0.0073	0.0078	0.0035	0.0015	0.0241	0.0233	0.0269	0.0736	0.0171	0.1037	0.0021
14	rs17091482	95331631	1	0.202230525110681	0.9	0.289513196358555	2.56672685736792	0.712471391142564	0.0184	0.0121	0.0225	0.0082	0.1575	0.0063	0.0103	0.0556	0.0036	0.1051	0.1439	0.0291	0.0047	0.1033	0.0226	0.007	0.0083	0.0035	0.0016	0.0241	0.023	0.0275	0.0736	0.017	0.1025	0.0022
14	rs35861667	95333167	1	0.202230525110681	0.9	0.289513196358555	2.58708119405371	0.738675490403323	0.0184	0.0121	0.0223	0.0083	0.1574	0.0065	0.0104	0.0556	0.0036	0.1049	0.1442	0.0291	0.0047	0.103	0.0224	0.007	0.0084	0.0035	0.0016	0.0241	0.0229	0.0279	0.0736	0.0169	0.1021	0.0023
14	rs8008349	95334249	1	0.202230525110681	0.9	0.289513196358555	2.58117455052869	0.782092546979239	0.0185	0.0122	0.0222	0.0083	0.1571	0.0065	0.0104	0.0556	0.0036	0.1049	0.1443	0.0292	0.0047	0.1028	0.0224	0.0069	0.0084	0.0035	0.0016	0.0241	0.0229	0.0283	0.0737	0.0169	0.1019	0.0023
14	rs10141904	95337175	1	0.202230525110681	0.9	0.289513196358555	2.58479037028146	0.816651510829801	0.0186	0.0122	0.022	0.0083	0.157	0.0065	0.0104	0.0556	0.0036	0.105	0.1442	0.0292	0.0046	0.1027	0.0224	0.0069	0.0084	0.0035	0.0016	0.0241	0.0229	0.0284	0.0738	0.0168	0.1018	0.0024
14	rs4905254	95339855	1	0.202230525110681	0.9	0.289513196358555	2.65718815709927	0.845018277130196	0.0186	0.0122	0.022	0.0083	0.1566	0.0066	0.0104	0.0556	0.0036	0.105	0.1444	0.0293	0.0046	0.1027	0.0223	0.007	0.0084	0.0036	0.0016	0.0242	0.0228	0.0285	0.0739	0.0168	0.1016	0.0024
14	rs1243545	95340456	1	0.202230525110681	0.9	0.289513196358555	2.70949952515757	0.822800910582377	0.0188	0.0124	0.0219	0.0082	0.1567	0.0065	0.0104	0.0556	0.0037	0.1049	0.1451	0.0295	0.0045	0.1025	0.022	0.007	0.0085	0.0036	0.0016	0.0242	0.0228	0.0284	0.0736	0.0168	0.1011	0.0024
14	rs11624074	95341264	1	0.202230525110681	0.9	0.289513196358555	2.02674126363643	0.678062028939665	0.0198	0.0133	0.0214	0.0081	0.1559	0.0066	0.0103	0.0561	0.0037	0.1043	0.148	0.0302	0.0041	0.1022	0.0207	0.0073	0.0086	0.0035	0.0018	0.0244	0.0225	0.0288	0.0744	0.0163	0.098	0.0027
14	rs74501817	95341628	1	0.202230525110681	0.9	0.289513196358555	1.66634393418625	0.882316701414078	0.0202	0.0136	0.0208	0.0079	0.1555	0.0067	0.0101	0.0564	0.0036	0.1041	0.1491	0.0304	0.0039	0.1034	0.0199	0.0073	0.0086	0.0035	0.0018	0.0244	0.022	0.0288	0.0748	0.0162	0.0972	0.0027
14	rs76041616	95341785	1	0.202230525110681	0.9	0.289513196358555	1.48438809677062	0.758426214163111	0.0202	0.0137	0.0206	0.0079	0.1555	0.0068	0.0101	0.0565	0.0035	0.1041	0.1494	0.0304	0.0038	0.104	0.0197	0.0073	0.0086	0.0035	0.0018	0.0244	0.0219	0.0289	0.0747	0.0161	0.0968	0.0028
14	rs61978462	95342891	0.99	0.227721472602965	0.89	0.325204496311925	0.625559612054897	1.04187346158015	0.0208	0.0146	0.0189	0.0075	0.1557	0.0072	0.0097	0.0571	0.0031	0.1044	0.1512	0.0299	0.0033	0.1073	0.0184	0.0072	0.0087	0.0037	0.0019	0.0251	0.0216	0.0294	0.0745	0.0155	0.0938	0.0029
14	rs11626503	95343149	0.99	0.227721472602965	0.89	0.325204496311925	0.570950569857836	0.966290278129741	0.0208	0.0146	0.0189	0.0075	0.1557	0.0072	0.0097	0.0571	0.0031	0.1044	0.1512	0.0299	0.0033	0.1074	0.0184	0.0072	0.0087	0.0037	0.0019	0.0251	0.0216	0.0294	0.0745	0.0155	0.0937	0.003
14	rs7152611	95344154	0.99	0.227721472602965	0.89	0.325204496311925	0.525050166852504	0.893100635877211	0.0208	0.0146	0.0188	0.0075	0.1556	0.0072	0.0097	0.0571	0.0031	0.1045	0.1513	0.0299	0.0033	0.1074	0.0184	0.0072	0.0086	0.0037	0.0019	0.0251	0.0216	0.0295	0.0746	0.0155	0.0937	0.0029
14	rs17754716	95345713	0.99	0.227721472602965	0.89	0.325204496311925	0.527893972319128	0.829268183117583	0.0208	0.0146	0.0188	0.0075	0.1556	0.0072	0.0097	0.0571	0.0031	0.1045	0.1513	0.0299	0.0033	0.1075	0.0183	0.0072	0.0086	0.0037	0.0019	0.0252	0.0217	0.0295	0.0746	0.0154	0.0937	0.0029
14	rs1465110	95345717	0.99	0.227721472602965	0.89	0.325204496311925	0.529318611647599	0.827881445981671	0.0208	0.0146	0.0188	0.0075	0.1556	0.0072	0.0097	0.0571	0.0031	0.1045	0.1513	0.0299	0.0033	0.1075	0.0184	0.0072	0.0086	0.0037	0.0019	0.0252	0.0217	0.0295	0.0746	0.0154	0.0937	0.0029
14	rs28372641	95345803	0.99	0.227721472602965	0.89	0.325204496311925	0.529772288273402	0.830038802497907	0.0208	0.0146	0.0188	0.0075	0.1556	0.0072	0.0097	0.0571	0.0031	0.1045	0.1513	0.0299	0.0033	0.1075	0.0184	0.0072	0.0086	0.0037	0.0019	0.0252	0.0217	0.0295	0.0746	0.0154	0.0937	0.0029
14	rs61978465	95346647	0.99	0.227721472602965	0.89	0.325204496311925	0.548333706345732	0.878727995405128	0.0208	0.0146	0.0188	0.0074	0.1556	0.0072	0.0097	0.0571	0.0031	0.1045	0.1514	0.0299	0.0033	0.1075	0.0183	0.0072	0.0086	0.0037	0.0019	0.0252	0.0217	0.0295	0.0746	0.0154	0.0937	0.0029
14	rs113516484	95348767	1	0.202230525110681	0.89	0.325204496311925	0.495633302986362	0.678504512300848	0.021	0.0149	0.0179	0.0069	0.1572	0.0074	0.009	0.0581	0.0031	0.1062	0.152	0.0296	0.0031	0.1094	0.0166	0.0067	0.0081	0.0034	0.0019	0.0248	0.0222	0.0292	0.0746	0.0136	0.0935	0.0031
14	rs11848142	95349204	1	0.202230525110681	0.89	0.325204496311925	0.527829259314162	0.72457410563194	0.021	0.015	0.0176	0.0068	0.1577	0.0073	0.0088	0.0584	0.003	0.1069	0.1524	0.0295	0.003	0.1102	0.0162	0.0065	0.008	0.0033	0.0018	0.0248	0.0223	0.029	0.0746	0.013	0.0934	0.003
14	rs1243552	95349440	1	0.202230525110681	0.89	0.325204496311925	0.490559687267444	0.677619611205749	0.0209	0.015	0.0174	0.0067	0.158	0.0072	0.0086	0.0586	0.003	0.1073	0.1525	0.0293	0.0029	0.1107	0.0159	0.0065	0.0078	0.0032	0.0018	0.0248	0.0225	0.0289	0.0749	0.0128	0.0933	0.003
14	rs118093451	95349509	1	0.202230525110681	0.89	0.325204496311925	0.498336918221821	0.721581577076883	0.0209	0.0149	0.0174	0.0067	0.158	0.0071	0.0086	0.0587	0.003	0.1074	0.1525	0.0293	0.0029	0.1108	0.0159	0.0065	0.0078	0.0032	0.0018	0.0249	0.0226	0.0289	0.0749	0.0127	0.0932	0.003
14	rs74815549	95350999	1	0.202230525110681	0.89	0.325204496311925	0.559721589477562	0.826187205627193	0.0209	0.0148	0.0168	0.0065	0.1585	0.007	0.0084	0.0591	0.0029	0.1088	0.1532	0.0287	0.0027	0.1121	0.0156	0.0062	0.0075	0.0029	0.0016	0.0251	0.0229	0.0288	0.0748	0.0124	0.0926	0.003
14	rs76372695	95351374	1	0.202230525110681	0.89	0.325204496311925	0.550708106287664	0.891848961927803	0.0209	0.0147	0.0167	0.0064	0.1586	0.007	0.0083	0.0591	0.0029	0.1089	0.1532	0.0287	0.0026	0.1122	0.0156	0.0062	0.0075	0.0029	0.0016	0.0251	0.0229	0.0288	0.0748	0.0124	0.0926	0.0029
14	rs1243554	95351832	1	0.202230525110681	0.89	0.325204496311925	0.397158165913647	0.589370196983675	0.021	0.0147	0.0167	0.0064	0.1586	0.007	0.0083	0.0592	0.0028	0.1091	0.1532	0.0286	0.0026	0.1123	0.0156	0.0062	0.0075	0.0029	0.0015	0.0251	0.023	0.0289	0.0749	0.0124	0.0927	0.0029
14	rs72702537	95352032	1	0.202230525110681	0.89	0.325204496311925	0.396595342407781	0.581532565821943	0.021	0.0147	0.0167	0.0064	0.1586	0.007	0.0083	0.0592	0.0028	0.1091	0.1532	0.0286	0.0026	0.1123	0.0156	0.0062	0.0075	0.0029	0.0015	0.0251	0.023	0.0289	0.0749	0.0124	0.0927	0.0029
14	rs1768116	95358070	1	0.202230525110681	0.89	0.325204496311925	0.398736209606375	0.522819150413665	0.021	0.0148	0.0166	0.0064	0.1585	0.0069	0.0083	0.0592	0.0028	0.1089	0.1532	0.0286	0.0026	0.1124	0.0155	0.0061	0.0075	0.0028	0.0015	0.0251	0.023	0.0289	0.0752	0.0123	0.0927	0.003
14	rs78156715	95359671	1	0.202230525110681	0.88	0.363814363818289	0.428553924573794	0.547493053602256	0.021	0.0148	0.0166	0.0063	0.1583	0.0069	0.0083	0.0593	0.0028	0.1091	0.1534	0.0286	0.0026	0.1127	0.0155	0.0061	0.0075	0.0028	0.0015	0.0252	0.023	0.0288	0.0754	0.0122	0.0927	0.0029
14	rs117579411	95362030	1	0.202230525110681	0.88	0.363814363818289	0.446694706737029	0.472052731375092	0.021	0.0148	0.0165	0.0063	0.1581	0.0068	0.0083	0.0595	0.0028	0.1093	0.1536	0.0285	0.0026	0.1131	0.0154	0.006	0.0074	0.0028	0.0015	0.0253	0.023	0.0287	0.0756	0.0122	0.0925	0.0029
14	rs1741240	95362041	1	0.202230525110681	0.88	0.363814363818289	0.442882292660971	0.468949788004581	0.021	0.0148	0.0165	0.0063	0.158	0.0068	0.0083	0.0596	0.0028	0.1093	0.1535	0.0285	0.0026	0.1131	0.0154	0.006	0.0074	0.0028	0.0015	0.0253	0.023	0.0287	0.0756	0.0121	0.0925	0.0029
14	rs17754871	95364150	1	0.202230525110681	0.88	0.363814363818289	0.454909642994521	0.477055560307352	0.021	0.0148	0.0164	0.0062	0.158	0.0068	0.0083	0.0596	0.0028	0.1093	0.1536	0.0285	0.0026	0.1133	0.0154	0.006	0.0073	0.0028	0.0015	0.0254	0.0233	0.0287	0.0757	0.0121	0.0923	0.0029
14	rs77388469	95364762	1	0.202230525110681	0.88	0.363814363818289	0.452383385040706	0.474484829824213	0.021	0.0148	0.0163	0.0062	0.158	0.0067	0.0083	0.0596	0.0028	0.1093	0.1536	0.0285	0.0026	0.1133	0.0154	0.006	0.0073	0.0027	0.0015	0.0253	0.0233	0.0286	0.0758	0.0121	0.0922	0.0029
14	rs17091570	95368162	1	0.202230525110681	0.88	0.363814363818289	0.456054739200307	0.461954177620419	0.021	0.0148	0.0163	0.0062	0.1579	0.0067	0.0083	0.0596	0.0028	0.1093	0.1537	0.0285	0.0026	0.1135	0.0154	0.0059	0.0073	0.0027	0.0014	0.0255	0.0234	0.0286	0.0758	0.012	0.0922	0.0029
14	rs183663705	95374734	1	0.202230525110681	0.88	0.363814363818289	0.434834415022231	0.463297350503454	0.0209	0.0148	0.016	0.0061	0.158	0.0066	0.0083	0.0595	0.0027	0.1095	0.1539	0.0284	0.0025	0.1138	0.0154	0.0059	0.0072	0.0027	0.0014	0.0256	0.0235	0.0285	0.0759	0.012	0.0921	0.0028
14	rs1243572	95379499	1	0.202230525110681	0.88	0.363814363818289	0.416244334528194	0.438616383828987	0.0209	0.0148	0.016	0.0061	0.158	0.0066	0.0083	0.0595	0.0026	0.1095	0.154	0.0284	0.0025	0.1139	0.0154	0.006	0.0072	0.0027	0.0014	0.0256	0.0235	0.0285	0.0759	0.012	0.0922	0.0027
14	rs10129901	95382809	1	0.202230525110681	0.88	0.363814363818289	0.3681016622535	0.424638333008418	0.0209	0.0147	0.0158	0.006	0.1584	0.0065	0.0083	0.0595	0.0026	0.1097	0.1542	0.0283	0.0024	0.1144	0.0154	0.006	0.0071	0.0028	0.0013	0.0257	0.0236	0.0284	0.0757	0.0119	0.0921	0.0027
14	rs17091612	95383192	1	0.202230525110681	0.88	0.363814363818289	0.369674413191336	0.44272709247883	0.0209	0.0147	0.0158	0.006	0.1584	0.0065	0.0083	0.0594	0.0025	0.1097	0.1542	0.0283	0.0024	0.1145	0.0153	0.006	0.0071	0.0028	0.0013	0.0258	0.0236	0.0284	0.0756	0.0119	0.0921	0.0026
14	rs10147229	95384896	1	0.202230525110681	0.88	0.363814363818289	0.350077109568146	0.422801301298662	0.0208	0.0147	0.0158	0.0059	0.1585	0.0065	0.0082	0.0593	0.0025	0.11	0.1544	0.0283	0.0024	0.1147	0.0153	0.006	0.0071	0.0028	0.0013	0.0258	0.0237	0.0284	0.0756	0.0119	0.092	0.0026
14	rs79018753	95388863	1	0.202230525110681	0.88	0.363814363818289	0.322472632733694	0.385116099283249	0.0208	0.0146	0.0156	0.0057	0.1585	0.0064	0.0081	0.0592	0.0024	0.1103	0.1546	0.0284	0.0023	0.1155	0.0151	0.0059	0.0069	0.0027	0.0012	0.0261	0.0239	0.0284	0.0754	0.0121	0.0919	0.0025
14	rs3900837	95390020	1	0.202230525110681	0.88	0.363814363818289	0.312438270878871	0.362176333034778	0.0208	0.0145	0.0156	0.0056	0.1585	0.0064	0.0081	0.0592	0.0023	0.1106	0.1546	0.0284	0.0022	0.1157	0.015	0.0058	0.0069	0.0027	0.0011	0.0261	0.0239	0.0283	0.0753	0.0122	0.0918	0.0025
14	rs74839972	95391939	1	0.202230525110681	0.88	0.363814363818289	0.317083520542691	0.370115845543737	0.0208	0.0144	0.0155	0.0054	0.1581	0.0064	0.008	0.059	0.0022	0.1112	0.1545	0.0284	0.0021	0.1165	0.015	0.0058	0.0068	0.0027	0.001	0.0262	0.0241	0.0283	0.0751	0.0123	0.0917	0.0023
14	rs181341948	95391973	1	0.202230525110681	0.88	0.363814363818289	0.318740500778454	0.371633636829433	0.0208	0.0144	0.0155	0.0054	0.1581	0.0064	0.008	0.059	0.0022	0.1112	0.1545	0.0284	0.0021	0.1165	0.015	0.0058	0.0068	0.0027	0.001	0.0263	0.0241	0.0283	0.0751	0.0123	0.0917	0.0023
14	rs12589500	95392578	1	0.202230525110681	0.88	0.363814363818289	0.301349238448079	0.338039752138928	0.0208	0.0144	0.0155	0.0054	0.158	0.0064	0.008	0.059	0.0022	0.1114	0.1546	0.0284	0.002	0.1168	0.0149	0.0058	0.0068	0.0027	0.001	0.0263	0.0241	0.0283	0.075	0.0124	0.0916	0.0023
14	rs80206169	95400990	1	0.202230525110681	0.87	0.405435896572436	0.234843964944461	0.364188095546799	0.0206	0.0144	0.0154	0.0049	0.1541	0.0063	0.0075	0.0573	0.0019	0.1123	0.156	0.0277	0.0017	0.1217	0.014	0.0056	0.0063	0.0028	9e-04	0.0295	0.0238	0.0264	0.0744	0.0136	0.0928	0.0021
14	rs17783933	95401139	1	0.202230525110681	0.86	0.450156947394433	0.22427572972845	0.357285961179865	0.0206	0.0144	0.0154	0.0049	0.1541	0.0063	0.0075	0.0573	0.0019	0.1124	0.1561	0.0277	0.0017	0.1217	0.014	0.0056	0.0063	0.0028	9e-04	0.0295	0.0238	0.0264	0.0744	0.0136	0.0928	0.0021
14	rs1105567	95402119	1	0.202230525110681	0.83	0.603719568470427	0.193546173326298	0.362427630360513	0.0205	0.0145	0.0154	0.0048	0.1539	0.0062	0.0075	0.0572	0.0019	0.1121	0.1562	0.0276	0.0016	0.1223	0.0138	0.0055	0.0063	0.0029	9e-04	0.0302	0.024	0.0261	0.0744	0.0139	0.0925	0.0021
14	rs10137548	95405962	1	0.202230525110681	0.82	0.661616834019215	0.171730590943515	0.383710741442212	0.0201	0.0146	0.0151	0.0044	0.1532	0.0058	0.0067	0.0562	0.0017	0.1126	0.157	0.0276	0.0015	0.1243	0.0133	0.0051	0.0059	0.003	9e-04	0.032	0.0239	0.0266	0.0744	0.0141	0.0922	0.0019
14	rs4900252	95406390	1	0.202230525110681	0.82	0.661616834019215	0.129677642518308	0.331162550778797	0.02	0.0146	0.0151	0.0043	0.1531	0.0057	0.0066	0.0562	0.0017	0.1127	0.1571	0.0276	0.0015	0.1245	0.0133	0.0051	0.0059	0.003	9e-04	0.0322	0.0238	0.0267	0.0744	0.0141	0.0922	0.0019
14	rs2789383	95408809	1	0.202230525110681	0.82	0.661616834019215	0.330722394509722	0.305508201234763	0.0198	0.0147	0.015	0.004	0.153	0.0053	0.0062	0.0558	0.0018	0.1128	0.1576	0.0275	0.0014	0.1248	0.0131	0.005	0.0057	0.0044	9e-04	0.0328	0.0236	0.0271	0.0743	0.0142	0.0919	0.0019
14	rs78137347	95409670	1	0.202230525110681	0.82	0.661616834019215	0.355856148760327	0.293741383962787	0.0198	0.0147	0.0149	0.004	0.153	0.0053	0.0062	0.0559	0.0018	0.1126	0.1576	0.0275	0.0014	0.1249	0.0131	0.0049	0.0057	0.0044	9e-04	0.0328	0.0235	0.0272	0.0743	0.0142	0.0919	0.0019
14	rs118189431	95410753	1	0.202230525110681	0.82	0.661616834019215	0.373866946382378	0.274098063617507	0.0198	0.0147	0.0149	0.004	0.1528	0.0053	0.0062	0.0559	0.0018	0.1127	0.1576	0.0275	0.0014	0.1249	0.0131	0.0049	0.0057	0.0045	0.001	0.0328	0.0235	0.0272	0.0744	0.0142	0.0919	0.0019
14	rs117335059	95411160	1	0.202230525110681	0.82	0.661616834019215	0.374140022302489	0.259188771051762	0.0198	0.0147	0.0149	0.004	0.1528	0.0052	0.0062	0.0559	0.0018	0.1127	0.1576	0.0275	0.0014	0.1249	0.0131	0.0049	0.0057	0.0045	0.001	0.0329	0.0235	0.0272	0.0744	0.0143	0.0919	0.0019
14	rs12434305	95412171	1	0.202230525110681	0.82	0.661616834019215	0.380173367565769	0.232585218397759	0.0198	0.0147	0.0149	0.004	0.1527	0.0052	0.0062	0.0559	0.0018	0.1127	0.1576	0.0275	0.0014	0.125	0.0131	0.0049	0.0057	0.0046	0.001	0.0329	0.0235	0.0272	0.0744	0.0143	0.0919	0.0019
14	rs114446668	95412910	1	0.202230525110681	0.81	0.722979171095748	0.390933378941893	0.231926527841757	0.0198	0.0147	0.0149	0.0039	0.1527	0.0052	0.0062	0.0558	0.0018	0.1127	0.1576	0.0275	0.0014	0.125	0.0131	0.0049	0.0057	0.0046	0.001	0.0329	0.0235	0.0272	0.0744	0.0143	0.0919	0.0019
14	rs72704649	95413590	1	0.202230525110681	0.81	0.722979171095748	0.4023549864736	0.232036267690517	0.0198	0.0147	0.0149	0.0039	0.1526	0.0052	0.0062	0.0558	0.0018	0.1126	0.1576	0.0275	0.0014	0.125	0.013	0.0049	0.0057	0.0046	0.001	0.0329	0.0235	0.0272	0.0744	0.0143	0.0919	0.0019
14	rs61976479	95414995	1	0.202230525110681	0.81	0.722979171095748	0.4185532307311	0.220282308031626	0.0198	0.0147	0.0149	0.0039	0.1526	0.0052	0.0062	0.0558	0.0018	0.1126	0.1576	0.0275	0.0014	0.125	0.013	0.0049	0.0057	0.0047	0.001	0.0329	0.0235	0.0273	0.0744	0.0143	0.092	0.0019
14	rs75740615	95416264	1	0.202230525110681	0.81	0.722979171095748	0.420578736481635	0.208200494923219	0.0198	0.0147	0.0149	0.0039	0.1524	0.0052	0.0062	0.0558	0.0018	0.1126	0.1576	0.0275	0.0014	0.125	0.013	0.0049	0.0057	0.0047	0.001	0.0329	0.0236	0.0273	0.0744	0.0143	0.0921	0.002
14	rs80023287	95418468	1	0.202230525110681	0.81	0.722979171095748	0.425634646157727	0.223527313617888	0.0198	0.0147	0.0149	0.0038	0.1523	0.0052	0.0062	0.0557	0.0018	0.1125	0.1575	0.0275	0.0014	0.125	0.013	0.0049	0.0057	0.0047	0.001	0.0329	0.0236	0.0274	0.0743	0.0143	0.0924	0.002
14	rs2789372	95422511	0.99	0.227721472602965	0.81	0.722979171095748	0.422899561301729	0.240203226171442	0.0198	0.0146	0.0149	0.0039	0.1521	0.0052	0.0063	0.0556	0.0019	0.1124	0.1573	0.0274	0.0014	0.1251	0.013	0.0049	0.0057	0.0047	0.001	0.033	0.0236	0.0276	0.0742	0.0144	0.0927	0.002
14	rs2798819	95423041	0.99	0.227721472602965	0.81	0.722979171095748	0.428378488626863	0.243205543777458	0.0198	0.0148	0.0149	0.0039	0.1519	0.0052	0.0063	0.0557	0.0019	0.1123	0.1572	0.0273	0.0014	0.125	0.013	0.0049	0.0058	0.0047	0.001	0.033	0.0236	0.0276	0.0741	0.0145	0.0928	0.002
14	rs10145630	95426517	1	0.202230525110681	0.81	0.722979171095748	0.384813668434297	0.336562607807893	0.0196	0.015	0.0148	0.0038	0.1517	0.0051	0.0063	0.0558	0.0019	0.1125	0.1571	0.0274	0.0014	0.1249	0.0128	0.0049	0.0058	0.0046	0.001	0.0332	0.0234	0.0278	0.0744	0.0146	0.0928	0.0021
14	rs10498640	95426850	1	0.202230525110681	0.81	0.722979171095748	0.389817072188066	0.369104958407248	0.0196	0.015	0.0147	0.0038	0.1517	0.0051	0.0063	0.0559	0.0019	0.1125	0.157	0.0274	0.0014	0.1249	0.0128	0.0048	0.0058	0.0046	0.001	0.0332	0.0234	0.0278	0.0744	0.0147	0.0927	0.0021
14	rs117832018	95428901	1	0.202230525110681	0.8	0.78786632127418	0.355057976875544	0.363307560459478	0.0193	0.0151	0.0147	0.0039	0.1516	0.0051	0.0064	0.056	0.0019	0.1125	0.1567	0.0274	0.0014	0.1248	0.0127	0.0048	0.0059	0.0044	0.001	0.0333	0.0233	0.028	0.0745	0.0148	0.0929	0.0021
14	rs10132201	95429283	1	0.202230525110681	0.8	0.78786632127418	0.332364848041676	0.330795293442729	0.0193	0.0151	0.0146	0.0039	0.1516	0.0051	0.0064	0.0561	0.0019	0.1125	0.1565	0.0274	0.0014	0.1247	0.0127	0.0048	0.0059	0.0044	0.001	0.0334	0.0233	0.0281	0.0745	0.0149	0.093	0.0021
14	rs74427070	95431316	1	0.202230525110681	0.8	0.78786632127418	0.284048687035664	0.362930373415725	0.019	0.0153	0.0146	0.0039	0.1511	0.005	0.0065	0.056	0.0019	0.1127	0.1565	0.0274	0.0014	0.1243	0.0125	0.0047	0.0059	0.0042	0.001	0.0336	0.0233	0.0282	0.0746	0.0154	0.0932	0.0022
14	rs61976500	95432829	1	0.202230525110681	0.8	0.78786632127418	0.265695598600389	0.367337785812469	0.0188	0.0155	0.0145	0.004	0.1504	0.005	0.0066	0.0562	0.0019	0.1128	0.1565	0.0273	0.0015	0.1242	0.0123	0.0046	0.006	0.0041	0.001	0.0338	0.023	0.0283	0.0749	0.0157	0.0934	0.0023
14	rs72704666	95434863	1	0.202230525110681	0.8	0.78786632127418	0.206323852723763	0.428713670318754	0.0187	0.0153	0.0146	0.004	0.15	0.0049	0.0066	0.0563	0.0019	0.1129	0.1561	0.0271	0.0015	0.1239	0.0123	0.0046	0.006	0.0037	0.001	0.034	0.0229	0.0285	0.0753	0.0161	0.0938	0.0024
14	rs114012897	95437671	1	0.202230525110681	0.8	0.78786632127418	0.188534920424264	0.498981810524823	0.0186	0.0153	0.0146	0.004	0.1499	0.0049	0.0066	0.0563	0.0019	0.1129	0.1561	0.0271	0.0016	0.124	0.0123	0.0046	0.0061	0.0036	0.001	0.0341	0.0229	0.0286	0.0753	0.0161	0.0937	0.0025
14	rs8015314	95439228	1	0.202230525110681	0.8	0.78786632127418	0.170057348481748	0.490099148503449	0.0186	0.0153	0.0146	0.004	0.15	0.0049	0.0066	0.0563	0.0019	0.1129	0.1562	0.0271	0.0016	0.1239	0.0123	0.0046	0.0061	0.0035	0.001	0.0341	0.0229	0.0286	0.0753	0.0162	0.0937	0.0025
14	rs77314650	95445982	1	0.202230525110681	0.8	0.78786632127418	0.147109440123999	0.420835442213674	0.0187	0.0153	0.0146	0.004	0.15	0.0049	0.0066	0.0562	0.0019	0.1128	0.1562	0.0271	0.0016	0.1239	0.0123	0.0045	0.0061	0.0034	0.001	0.0341	0.0229	0.0286	0.0755	0.0163	0.0937	0.0025
14	rs12147578	95446155	1	0.202230525110681	0.8	0.78786632127418	0.142363981982807	0.405717265901438	0.0187	0.0153	0.0145	0.004	0.15	0.0049	0.0066	0.0562	0.0019	0.1128	0.1562	0.0271	0.0016	0.1239	0.0123	0.0045	0.0061	0.0034	0.001	0.0341	0.0229	0.0285	0.0755	0.0164	0.0937	0.0025
14	rs8011194	95447773	1	0.202230525110681	0.8	0.78786632127418	0.147305102115665	0.442461577657479	0.0187	0.0153	0.0145	0.004	0.1499	0.0049	0.0066	0.0563	0.0019	0.1128	0.1563	0.0271	0.0016	0.1239	0.0123	0.0045	0.0061	0.0034	0.0011	0.0341	0.0229	0.0285	0.0754	0.0164	0.0936	0.0025
14	Affx-11169853	95455288	1	0.202230525110681	0.8	0.78786632127418	0.157692759135066	0.491735947166663	0.0188	0.0151	0.0146	0.004	0.1494	0.0049	0.0066	0.0564	0.002	0.1127	0.1564	0.0273	0.0018	0.1239	0.0124	0.0044	0.0061	0.0034	0.0011	0.0342	0.023	0.0286	0.0754	0.0164	0.0934	0.0025
14	rs10438041	95457278	1	0.202230525110681	0.8	0.78786632127418	0.169029676584277	0.511072010681904	0.0188	0.015	0.0145	0.004	0.149	0.0049	0.0066	0.0565	0.002	0.1126	0.1567	0.0273	0.0019	0.1238	0.0124	0.0044	0.0061	0.0034	0.0011	0.0342	0.023	0.0286	0.0754	0.0164	0.0934	0.0025
14	rs73342588	95459215	1	0.202230525110681	0.8	0.78786632127418	0.189932004414111	0.611880107493779	0.0189	0.015	0.0145	0.004	0.149	0.0049	0.0066	0.0565	0.002	0.1126	0.157	0.0273	0.0019	0.1238	0.0124	0.0044	0.0062	0.0035	0.0011	0.0341	0.0228	0.0287	0.0755	0.0163	0.0931	0.0025
14	rs17091694	95460173	1	0.202230525110681	0.8	0.78786632127418	0.184081662246558	0.562685303647431	0.0189	0.015	0.0145	0.004	0.1489	0.0049	0.0066	0.0566	0.002	0.1126	0.1571	0.0274	0.0019	0.1238	0.0125	0.0044	0.0062	0.0035	0.0011	0.0341	0.0227	0.0288	0.0756	0.0163	0.093	0.0024
14	rs10150661	95463154	1.01	0.178854520006857	0.79	0.8563340912432	0.135528017106751	0.311262928174853	0.0189	0.0149	0.0144	0.004	0.1485	0.0048	0.0065	0.0567	0.002	0.113	0.1551	0.0291	0.002	0.1238	0.0128	0.0046	0.0063	0.0034	0.0013	0.0345	0.0224	0.0292	0.0761	0.0163	0.0915	0.0023
14	rs11852060	95463950	1.01	0.178854520006857	0.79	0.8563340912432	0.142683864169306	0.299904604025761	0.0188	0.0149	0.0142	0.004	0.1479	0.0048	0.0065	0.0569	0.002	0.1134	0.1542	0.0297	0.0021	0.1242	0.013	0.0046	0.0063	0.0034	0.0012	0.0346	0.0223	0.0294	0.0762	0.0162	0.0913	0.0023
14	rs79834521	95468288	1.02	0.157502178544443	0.79	0.8563340912432	0.0710276845880508	0.376832579152721	0.0182	0.0147	0.0141	0.0039	0.1499	0.0043	0.0059	0.0566	0.0018	0.1166	0.1502	0.0308	0.0021	0.123	0.0135	0.0039	0.0056	0.0031	0.0012	0.034	0.0216	0.0301	0.0804	0.0154	0.0914	0.0019
14	rs1954423	95469357	1.02	0.157502178544443	0.79	0.8563340912432	0.0743057626899984	0.601388721743427	0.0181	0.0147	0.0141	0.0038	0.1503	0.0042	0.0058	0.0564	0.0017	0.1173	0.1494	0.031	0.0021	0.1229	0.0136	0.0038	0.0055	0.003	0.0012	0.0339	0.0214	0.0303	0.0813	0.0152	0.0913	0.0018
14	rs117886030	95473544	1.02	0.157502178544443	0.79	0.8563340912432	0.0378274898166974	0.544690933577275	0.0179	0.0147	0.0142	0.0038	0.1505	0.0042	0.0057	0.0564	0.0017	0.1179	0.1489	0.0311	0.0021	0.123	0.0137	0.0037	0.0054	0.003	0.0012	0.0339	0.0214	0.0304	0.0817	0.0151	0.0914	0.0018
14	rs72704678	95473868	1.02	0.157502178544443	0.79	0.8563340912432	0.0357783360565546	0.486013293769899	0.018	0.0147	0.0142	0.0038	0.1505	0.0042	0.0057	0.0565	0.0017	0.1179	0.1489	0.0311	0.0021	0.1229	0.0137	0.0037	0.0054	0.003	0.0012	0.0339	0.0214	0.0304	0.0817	0.0151	0.0914	0.0018
14	rs61976526	95474079	1.02	0.157502178544443	0.79	0.8563340912432	0.0352331397171212	0.459673131778485	0.0179	0.0147	0.0142	0.0038	0.1505	0.0042	0.0057	0.0565	0.0017	0.1179	0.1489	0.0311	0.0021	0.1229	0.0137	0.0037	0.0054	0.003	0.0012	0.0339	0.0214	0.0305	0.0817	0.0151	0.0914	0.0018
14	rs79308079	95474678	1.02	0.157502178544443	0.79	0.8563340912432	0.0365938162307776	0.460075454014075	0.0179	0.0147	0.0142	0.0038	0.1505	0.0042	0.0057	0.0565	0.0017	0.1179	0.1489	0.0311	0.0021	0.1229	0.0137	0.0037	0.0054	0.003	0.0012	0.0339	0.0214	0.0305	0.0817	0.0151	0.0914	0.0018
14	rs75947453	95479704	1.02	0.157502178544443	0.79	0.8563340912432	0.0353365382883305	0.439543715181825	0.0179	0.0146	0.0142	0.0038	0.1505	0.0042	0.0057	0.0566	0.0016	0.118	0.1488	0.0312	0.0021	0.1229	0.0138	0.0037	0.0054	0.0029	0.0012	0.0339	0.0214	0.0305	0.0817	0.015	0.0914	0.0017
14	rs78270938	95482903	1.02	0.157502178544443	0.79	0.8563340912432	0.0356349839696832	0.434383823819548	0.0179	0.0146	0.0142	0.0038	0.1505	0.0042	0.0057	0.0566	0.0016	0.118	0.1488	0.0312	0.0021	0.1229	0.0138	0.0037	0.0054	0.0029	0.0012	0.034	0.0214	0.0305	0.0817	0.015	0.0914	0.0017
14	rs34877263	95490825	1.02	0.157502178544443	0.79	0.8563340912432	0.0347832445768728	0.382051712386311	0.0178	0.0146	0.0142	0.0038	0.1506	0.0041	0.0057	0.0566	0.0016	0.1183	0.1487	0.0313	0.0021	0.1228	0.0138	0.0037	0.0054	0.0029	0.0012	0.034	0.0214	0.0306	0.0818	0.015	0.0914	0.0017
14	rs8021127	95491088	1.02	0.157502178544443	0.79	0.8563340912432	0.0344135165397277	0.36746393293686	0.0178	0.0146	0.0142	0.0038	0.1506	0.0041	0.0057	0.0566	0.0016	0.1183	0.1487	0.0313	0.0021	0.1228	0.0138	0.0037	0.0054	0.0029	0.0012	0.034	0.0214	0.0306	0.0818	0.015	0.0914	0.0017
14	rs117848891	95492010	1.02	0.157502178544443	0.79	0.8563340912432	0.0334326817949145	0.429108613084435	0.0178	0.0145	0.0142	0.0038	0.1506	0.0041	0.0057	0.0566	0.0016	0.1184	0.1486	0.0313	0.0021	0.1227	0.0139	0.0037	0.0054	0.0029	0.0012	0.034	0.0214	0.0306	0.0817	0.015	0.0915	0.0017
14	rs12147552	95495550	1.01	0.178854520006857	0.79	0.8563340912432	0.0266808454572978	0.32189561956848	0.0178	0.0145	0.0141	0.0038	0.1509	0.0041	0.0057	0.0568	0.0015	0.1187	0.1483	0.0313	0.0021	0.1226	0.014	0.0036	0.0053	0.0028	0.0012	0.034	0.0213	0.0306	0.0814	0.015	0.0919	0.0016
14	rs11622396	95505380	1.02	0.157502178544443	0.79	0.8563340912432	0.0260386971302991	0.292914676860687	0.0178	0.0145	0.0141	0.0038	0.1509	0.0041	0.0057	0.0568	0.0015	0.1188	0.1483	0.0313	0.0021	0.1226	0.014	0.0036	0.0053	0.0028	0.0012	0.034	0.0213	0.0306	0.0813	0.015	0.0919	0.0016
14	rs12884470	95517718	1.02	0.157502178544443	0.79	0.8563340912432	0.0215555904950451	0.271326131684675	0.0177	0.0144	0.014	0.0038	0.1512	0.0041	0.0055	0.0571	0.0015	0.1192	0.1478	0.0315	0.0021	0.1228	0.014	0.0035	0.0052	0.0028	0.0012	0.0338	0.0214	0.0304	0.0815	0.0148	0.0919	0.0016
14	rs28429931	95519151	1.02	0.157502178544443	0.79	0.8563340912432	0.0215647052946335	0.276646627252981	0.0177	0.0143	0.014	0.0038	0.1512	0.0041	0.0054	0.0571	0.0015	0.1192	0.1478	0.0315	0.0022	0.1227	0.014	0.0035	0.0052	0.0028	0.0012	0.0337	0.0214	0.0305	0.0815	0.0147	0.0921	0.0016
14	rs2096297	95519519	1.02	0.157502178544443	0.79	0.8563340912432	0.0207200143807594	0.264549066928429	0.0177	0.0143	0.014	0.0038	0.1512	0.004	0.0054	0.0571	0.0015	0.1192	0.1478	0.0316	0.0022	0.1227	0.014	0.0035	0.0052	0.0028	0.0012	0.0337	0.0214	0.0305	0.0815	0.0147	0.0922	0.0016
14	rs2185942	95520592	1.02	0.157502178544443	0.79	0.8563340912432	0.0215373692409465	0.307662468003358	0.0177	0.0142	0.014	0.0039	0.1512	0.004	0.0053	0.0571	0.0015	0.1193	0.1477	0.0316	0.0021	0.1228	0.0139	0.0034	0.0052	0.0028	0.0012	0.0337	0.0214	0.0306	0.0815	0.0147	0.0923	0.0017
14	rs74476582	95528384	1.02	0.157502178544443	0.79	0.8563340912432	0.0228874646913739	0.265579407875778	0.0177	0.0141	0.014	0.0038	0.1515	0.004	0.0053	0.0572	0.0015	0.1198	0.1475	0.0316	0.0021	0.1228	0.0139	0.0034	0.0051	0.0028	0.0012	0.0337	0.0212	0.0306	0.0816	0.0147	0.0924	0.0017
14	rs11622458	95535498	1.02	0.157502178544443	0.79	0.8563340912432	0.0232222591860146	0.266381645968273	0.0177	0.0141	0.0139	0.0038	0.1515	0.004	0.0052	0.0572	0.0015	0.12	0.1474	0.0316	0.0021	0.1229	0.0138	0.0034	0.0051	0.0027	0.0012	0.0336	0.0212	0.0306	0.0816	0.0146	0.0924	0.0017
14	rs8014827	95541409	1.02	0.157502178544443	0.79	0.8563340912432	0.0737951904296843	0.43874882775966	0.0172	0.0124	0.0133	0.0036	0.1551	0.0034	0.0042	0.056	0.0011	0.1236	0.1463	0.0324	0.0017	0.1237	0.0129	0.0031	0.0043	0.0024	9e-04	0.0321	0.0196	0.0287	0.0873	0.0138	0.0948	0.0016
14	rs4905278	95543306	1.02	0.157502178544443	0.79	0.8563340912432	0.0604500409402074	0.365321099287095	0.0173	0.0124	0.0133	0.0036	0.1553	0.0034	0.0042	0.056	0.0011	0.1236	0.1463	0.0324	0.0017	0.1237	0.0129	0.0031	0.0044	0.0024	8e-04	0.0321	0.0196	0.0286	0.0874	0.0138	0.0946	0.0016
14	rs61976546	95548334	1.02	0.157502178544443	0.79	0.8563340912432	0.0634984625239767	0.305149596986818	0.0173	0.0123	0.0132	0.0035	0.155	0.0034	0.0041	0.0561	0.0011	0.1239	0.1459	0.0326	0.0017	0.1239	0.0128	0.003	0.0043	0.0024	8e-04	0.0321	0.0196	0.0286	0.0878	0.0138	0.0946	0.0016
14	rs72708433	95549861	1.02	0.157502178544443	0.79	0.8563340912432	0.0635754620141528	0.276994721239322	0.0173	0.0123	0.0132	0.0035	0.155	0.0034	0.0041	0.0562	0.0011	0.124	0.1459	0.0326	0.0017	0.1239	0.0128	0.003	0.0043	0.0024	8e-04	0.0321	0.0196	0.0286	0.0878	0.0137	0.0946	0.0016
14	rs1057035	95554142	1.02	0.157502178544443	0.81	0.722979171095748	0.0634215244461662	0.241758495810501	0.0173	0.0123	0.0132	0.0035	0.155	0.0033	0.0041	0.0562	0.0011	0.124	0.1459	0.0326	0.0017	0.1239	0.0128	0.003	0.0043	0.0024	8e-04	0.0321	0.0196	0.0286	0.0878	0.0137	0.0946	0.0016
14	rs77524520	95579189	1.02	0.157502178544443	0.78	0.928434583535755	0.0671641293334901	0.223852665860229	0.0172	0.0123	0.0132	0.0035	0.1549	0.0033	0.0041	0.0562	0.0011	0.124	0.1459	0.0327	0.0017	0.124	0.0128	0.003	0.0043	0.0024	9e-04	0.0322	0.0195	0.0286	0.088	0.0137	0.0947	0.0016
14	rs117493892	95581496	1.02	0.157502178544443	0.78	0.928434583535755	0.0689563502611	0.224503833117382	0.0172	0.0123	0.0132	0.0035	0.1548	0.0033	0.0041	0.0563	0.0011	0.124	0.1458	0.0329	0.0017	0.124	0.0129	0.0029	0.0043	0.0024	9e-04	0.0322	0.0195	0.0286	0.0879	0.0137	0.0947	0.0016
14	rs34244651	95591629	1.02	0.157502178544443	0.78	0.928434583535755	0.0710691047822382	0.216516171603596	0.0172	0.0123	0.0132	0.0035	0.1547	0.0033	0.0041	0.0563	0.0011	0.124	0.1459	0.033	0.0017	0.1241	0.0129	0.0029	0.0043	0.0024	9e-04	0.0322	0.0195	0.0285	0.0878	0.0136	0.0948	0.0016
14	rs10142995	95592608	1.02	0.157502178544443	0.78	0.928434583535755	0.071859074949205	0.21448065770206	0.0172	0.0123	0.0132	0.0035	0.1548	0.0033	0.0041	0.0563	0.0011	0.1241	0.1459	0.033	0.0017	0.1241	0.0129	0.0029	0.0043	0.0024	9e-04	0.0322	0.0195	0.0285	0.0878	0.0136	0.0948	0.0016
14	rs55758041	95594818	1.02	0.157502178544443	0.78	0.928434583535755	0.0720679058097076	0.209578943971884	0.0172	0.0123	0.0132	0.0035	0.1547	0.0033	0.0041	0.0563	0.0011	0.1241	0.1459	0.033	0.0017	0.1241	0.0129	0.0029	0.0043	0.0024	9e-04	0.0322	0.0195	0.0285	0.0878	0.0136	0.0948	0.0016
14	rs117227971	95611008	1.02	0.157502178544443	0.78	0.928434583535755	0.073392603157641	0.202822067705051	0.0172	0.0123	0.013	0.0035	0.1547	0.0033	0.004	0.0563	0.0011	0.124	0.146	0.033	0.0017	0.1243	0.0129	0.0029	0.0043	0.0025	9e-04	0.0322	0.0195	0.0284	0.0877	0.0134	0.0949	0.0016
14	rs80305747	95617976	1.02	0.157502178544443	0.78	0.928434583535755	0.0747757909861631	0.205980167156929	0.0172	0.0122	0.013	0.0034	0.1546	0.0033	0.004	0.0564	0.0011	0.124	0.1461	0.033	0.0017	0.1244	0.013	0.0029	0.0042	0.0025	9e-04	0.0322	0.0195	0.0284	0.0876	0.0133	0.0949	0.0016
14	rs72708477	95621338	1.02	0.157502178544443	0.77	1.00421642385407	0.0753552667519999	0.207353721949946	0.0172	0.0122	0.013	0.0034	0.1546	0.0033	0.004	0.0564	0.0011	0.124	0.1461	0.033	0.0017	0.1245	0.013	0.0029	0.0042	0.0025	9e-04	0.0323	0.0195	0.0283	0.0876	0.0133	0.095	0.0016
14	rs28564498	95626503	1.02	0.157502178544443	0.77	1.00421642385407	0.0662696685829814	0.18840548232245	0.0173	0.0122	0.0129	0.0034	0.1544	0.0033	0.004	0.0565	0.0011	0.1239	0.1461	0.0328	0.0017	0.1246	0.0135	0.0029	0.0043	0.0026	9e-04	0.0323	0.0195	0.0283	0.0874	0.0133	0.0948	0.0016
14	rs75901131	95626714	1.02	0.157502178544443	0.77	1.00421642385407	0.0663488583283305	0.189635846206003	0.0173	0.0122	0.0129	0.0034	0.1544	0.0033	0.004	0.0565	0.0011	0.1239	0.1461	0.0328	0.0017	0.1246	0.0135	0.0029	0.0043	0.0026	9e-04	0.0323	0.0195	0.0283	0.0874	0.0133	0.0948	0.0016
14	rs78322855	95635144	1.02	0.157502178544443	0.77	1.00421642385407	0.0682882203770001	0.198845319840853	0.0173	0.0122	0.0129	0.0034	0.1544	0.0033	0.004	0.0565	0.0011	0.1239	0.1461	0.0328	0.0017	0.1247	0.0135	0.0029	0.0042	0.0026	9e-04	0.0323	0.0195	0.0282	0.0874	0.0133	0.0947	0.0016
14	rs116900665	95641415	1.02	0.157502178544443	0.77	1.00421642385407	0.0715049655132359	0.207142208090513	0.0173	0.0122	0.0129	0.0034	0.1545	0.0032	0.004	0.0565	0.0011	0.1239	0.1459	0.0328	0.0017	0.125	0.0135	0.0029	0.0042	0.0026	9e-04	0.0324	0.0193	0.0282	0.0873	0.0133	0.095	0.0016
14	rs4900260	95645104	1.02	0.157502178544443	0.77	1.00421642385407	0.0744764601891316	0.195828285934303	0.0172	0.0122	0.0128	0.0034	0.1544	0.0032	0.0039	0.0565	0.0011	0.1241	0.1456	0.0328	0.0017	0.1249	0.0136	0.0029	0.0042	0.0027	9e-04	0.0325	0.0192	0.0282	0.0873	0.0133	0.0952	0.0017
14	rs12893595	95649403	1.02	0.157502178544443	0.77	1.00421642385407	0.0815360175372973	0.231707098476218	0.0173	0.0121	0.0126	0.0034	0.1544	0.0032	0.0039	0.0567	0.0012	0.1246	0.1447	0.0328	0.0018	0.1247	0.0136	0.0028	0.0042	0.0028	0.001	0.0326	0.0189	0.0284	0.0873	0.0134	0.0959	0.0017
14	rs3829946	95651589	1.02	0.157502178544443	0.78	0.928434583535755	0.081671900909379	0.208624311328845	0.0172	0.012	0.0126	0.0034	0.1544	0.0032	0.0039	0.0566	0.0012	0.1247	0.1446	0.0328	0.0018	0.1246	0.0136	0.0028	0.0041	0.0028	0.001	0.0326	0.0189	0.0284	0.0873	0.0134	0.0959	0.0017
14	rs75541050	95654091	1.02	0.157502178544443	0.78	0.928434583535755	0.0835895064009665	0.198324034213536	0.0172	0.012	0.0125	0.0034	0.1543	0.0032	0.0039	0.0566	0.0012	0.1248	0.1447	0.0329	0.0018	0.1246	0.0136	0.0028	0.0041	0.0028	0.001	0.0326	0.0188	0.0283	0.0873	0.0134	0.096	0.0017
14	rs3180753	95659747	1.02	0.157502178544443	0.78	0.928434583535755	0.0946488771014035	0.158753877071578	0.0173	0.0119	0.0123	0.0033	0.1541	0.0032	0.0039	0.0562	0.0012	0.1251	0.145	0.0329	0.002	0.1245	0.0136	0.0028	0.0041	0.0029	0.001	0.0326	0.0188	0.0281	0.0872	0.0133	0.0964	0.0017
14	rs2282267	95659895	1.02	0.157502178544443	0.78	0.928434583535755	0.0944747915805051	0.166343349520279	0.0173	0.0119	0.0123	0.0033	0.1541	0.0032	0.0039	0.0562	0.0012	0.1251	0.145	0.0328	0.002	0.1245	0.0135	0.0028	0.0041	0.0029	0.001	0.0326	0.0188	0.0281	0.0872	0.0134	0.0965	0.0017
14	rs1187629	95662391	1.02	0.157502178544443	0.78	0.928434583535755	0.119647576038209	0.165069777592958	0.0171	0.0116	0.0122	0.0033	0.1536	0.0032	0.0038	0.0558	0.0012	0.1248	0.1452	0.0329	0.0021	0.1254	0.0136	0.0029	0.0041	0.0031	0.001	0.0324	0.0189	0.028	0.0869	0.0135	0.0969	0.0019
14	rs7156411	95663814	1.02	0.157502178544443	0.78	0.928434583535755	0.118929421104205	0.166049143259399	0.0171	0.0116	0.0125	0.0033	0.1534	0.0032	0.0038	0.0558	0.0012	0.1247	0.1452	0.0329	0.0021	0.1255	0.0136	0.0029	0.0041	0.0032	0.001	0.0324	0.0189	0.0279	0.087	0.0134	0.097	0.0019
14	rs1202669	95665600	1.02	0.157502178544443	0.78	0.928434583535755	0.120310614468174	0.199575892062304	0.0171	0.0116	0.0125	0.0033	0.1533	0.0033	0.0038	0.0557	0.0012	0.1247	0.1452	0.0329	0.0021	0.1256	0.0136	0.0029	0.0041	0.0032	0.001	0.0324	0.0189	0.028	0.0869	0.0134	0.0969	0.0019
14	rs12432400	95665890	1.02	0.157502178544443	0.78	0.928434583535755	0.120339493024542	0.200516520419865	0.0171	0.0116	0.0125	0.0033	0.1534	0.0033	0.0038	0.0557	0.0012	0.1247	0.1452	0.0329	0.0021	0.1256	0.0136	0.0029	0.0041	0.0032	0.001	0.0325	0.0189	0.028	0.0869	0.0134	0.0969	0.0019
14	rs1187618	95668918	1.02	0.157502178544443	0.78	0.928434583535755	0.128351956644567	0.199158311975777	0.0171	0.0116	0.0124	0.0033	0.1533	0.0032	0.0038	0.0557	0.0012	0.1247	0.1453	0.0329	0.0021	0.1258	0.0136	0.0029	0.0041	0.0032	0.0011	0.0325	0.0189	0.028	0.0869	0.0134	0.0968	0.0019
14	rs1187614	95671871	1.02	0.157502178544443	0.78	0.928434583535755	0.132231406381997	0.185952958339467	0.0171	0.0116	0.0124	0.0033	0.1532	0.0032	0.0038	0.0557	0.0012	0.1247	0.1452	0.0329	0.0021	0.126	0.0136	0.0029	0.0041	0.0032	0.0011	0.0325	0.0189	0.028	0.0868	0.0134	0.0967	0.0019
14	rs10147447	95675223	1.02	0.157502178544443	0.78	0.928434583535755	0.132782556671036	0.221902871744182	0.017	0.0116	0.0124	0.0033	0.1534	0.0032	0.0037	0.0556	0.0012	0.1245	0.1452	0.0329	0.0021	0.1261	0.0136	0.0029	0.0041	0.0032	0.001	0.0325	0.0189	0.0281	0.0867	0.0134	0.0969	0.0019
14	rs1187602	95680203	1.03	0.13807906481078	0.78	0.928434583535755	0.12658726618281	0.216838146748	0.017	0.0115	0.0124	0.0033	0.1533	0.0032	0.0037	0.0555	0.0012	0.1246	0.1452	0.0329	0.0021	0.1263	0.0136	0.0029	0.0041	0.0032	0.001	0.0325	0.0189	0.0281	0.0866	0.0136	0.0968	0.0017
14	rs7493473	95681299	1.03	0.13807906481078	0.78	0.928434583535755	0.138244500558727	0.216623479164879	0.0171	0.0114	0.0124	0.0033	0.1525	0.003	0.0035	0.0552	0.0013	0.1249	0.1449	0.033	0.0022	0.127	0.0137	0.0029	0.004	0.0033	0.0011	0.0329	0.0191	0.0283	0.0865	0.0137	0.0968	0.0017
14	rs77159339	95690968	1.03	0.13807906481078	0.78	0.928434583535755	0.282018734686143	0.438219116042569	0.0168	0.0103	0.0125	0.003	0.1514	0.0025	0.003	0.0547	0.0014	0.1271	0.143	0.0332	0.0024	0.1287	0.0136	0.0027	0.0037	0.0035	0.0011	0.0332	0.0202	0.0277	0.0857	0.0139	0.0983	0.0018
14	rs72710124	95691859	1.03	0.13807906481078	0.78	0.928434583535755	0.274998683464029	0.363684858623505	0.0168	0.0103	0.0125	0.003	0.1514	0.0025	0.003	0.0547	0.0014	0.1271	0.143	0.0332	0.0024	0.1287	0.0136	0.0027	0.0037	0.0035	0.0011	0.033	0.0202	0.0277	0.0857	0.0139	0.0984	0.0018
14	rs75715652	95710096	1.04	0.120487900976968	0.78	0.928434583535755	0.409470243330591	0.470702970948581	0.0168	0.0099	0.0125	0.003	0.1516	0.0023	0.0029	0.0545	0.0014	0.1277	0.1423	0.0332	0.0024	0.1299	0.0136	0.0026	0.0036	0.0035	0.0011	0.0329	0.0205	0.0271	0.0858	0.0137	0.0989	0.0018
14	rs75754252	95711763	1.04	0.120487900976968	0.78	0.928434583535755	0.44938493550914	0.54777346065855	0.0167	0.0097	0.0124	0.003	0.1517	0.0023	0.0028	0.0544	0.0014	0.1279	0.1421	0.0332	0.0024	0.1304	0.0135	0.0025	0.0035	0.0035	0.0012	0.0329	0.0206	0.0269	0.0858	0.0136	0.0991	0.0017
14	rs75616654	95713530	1.04	0.120487900976968	0.78	0.928434583535755	0.459680085540956	0.535190432221631	0.0168	0.0096	0.0124	0.0029	0.1517	0.0023	0.0028	0.0544	0.0014	0.128	0.142	0.0332	0.0024	0.1306	0.0135	0.0025	0.0034	0.0035	0.0012	0.0328	0.0206	0.0268	0.0858	0.0136	0.0993	0.0017
14	rs112068687	95718322	1.04	0.120487900976968	0.78	0.928434583535755	0.463623382340429	0.590369519917877	0.0168	0.0096	0.0124	0.0029	0.1517	0.0022	0.0028	0.0544	0.0014	0.128	0.142	0.0332	0.0024	0.1307	0.0135	0.0025	0.0034	0.0035	0.0012	0.0328	0.0206	0.0268	0.0857	0.0136	0.0993	0.0018
14	rs8014194	95720678	1.04	0.120487900976968	0.78	0.928434583535755	0.462165479628263	0.582101722762819	0.0168	0.0096	0.0124	0.0029	0.1517	0.0022	0.0028	0.0544	0.0014	0.128	0.142	0.0332	0.0024	0.1307	0.0135	0.0025	0.0034	0.0035	0.0012	0.0328	0.0207	0.0268	0.0857	0.0136	0.0993	0.0018
14	rs4905288	95737220	1.04	0.120487900976968	0.78	0.928434583535755	0.487938836983513	0.673199052256492	0.0168	0.0095	0.0124	0.0029	0.1517	0.0022	0.0027	0.0544	0.0014	0.1279	0.1422	0.0332	0.0024	0.1309	0.0135	0.0025	0.0034	0.0035	0.0012	0.0329	0.0207	0.0267	0.0857	0.0135	0.0996	0.0017
14	rs76446311	95742664	1.04	0.120487900976968	0.8	0.78786632127418	0.48669319610094	0.680717912106832	0.0168	0.0095	0.0124	0.0029	0.1517	0.0022	0.0027	0.0543	0.0014	0.1279	0.1422	0.0332	0.0024	0.1309	0.0135	0.0025	0.0034	0.0035	0.0012	0.0328	0.0207	0.0267	0.0857	0.0135	0.0996	0.0017
14	rs2144818	95742771	1.04	0.120487900976968	0.81	0.722979171095748	0.487378108225267	0.684114964941754	0.0168	0.0095	0.0124	0.0029	0.1517	0.0022	0.0027	0.0543	0.0014	0.1279	0.1422	0.0332	0.0024	0.1309	0.0135	0.0025	0.0034	0.0035	0.0012	0.0328	0.0207	0.0267	0.0857	0.0135	0.0996	0.0017
14	rs11628095	95749011	1.04	0.120487900976968	0.81	0.722979171095748	0.476413854845358	0.734919280928591	0.0168	0.0094	0.0124	0.0029	0.1517	0.0022	0.0027	0.0543	0.0014	0.128	0.1421	0.0333	0.0024	0.131	0.0135	0.0025	0.0034	0.0034	0.0012	0.0328	0.0205	0.0267	0.0856	0.0134	0.0998	0.0017
14	rs75685422	95752666	1.04	0.120487900976968	0.81	0.722979171095748	0.598721802636367	0.562120814806674	0.0169	0.0087	0.0115	0.0026	0.1498	0.0023	0.0027	0.0535	0.0014	0.1288	0.1435	0.0324	0.0032	0.1322	0.0138	0.0027	0.0031	0.0033	0.0015	0.0319	0.0203	0.0263	0.0835	0.0136	0.1038	0.0018
14	rs66519953	95759141	1.04	0.120487900976968	0.81	0.722979171095748	0.599545836042671	0.492554870984337	0.0169	0.0087	0.0114	0.0026	0.1497	0.0023	0.0027	0.0535	0.0014	0.129	0.1436	0.0323	0.0033	0.1323	0.0138	0.0027	0.0031	0.0033	0.0016	0.0318	0.0202	0.0263	0.0834	0.0136	0.104	0.0018
14	rs78149822	95766741	1.04	0.120487900976968	0.81	0.722979171095748	0.627241748153872	0.530734018933312	0.0169	0.0087	0.0113	0.0025	0.1496	0.0023	0.0026	0.0535	0.0014	0.1291	0.1437	0.032	0.0033	0.1326	0.0138	0.0027	0.0031	0.0033	0.0016	0.0318	0.0202	0.0262	0.0834	0.0136	0.1043	0.0018
14	rs8014681	95775202	1.03	0.13807906481078	0.81	0.722979171095748	0.626750911676073	0.560992252520925	0.0171	0.0087	0.011	0.0024	0.1495	0.0024	0.0026	0.0533	0.0015	0.1295	0.144	0.0313	0.0033	0.1333	0.0138	0.0028	0.0028	0.0032	0.0015	0.0318	0.0201	0.0259	0.0834	0.0136	0.105	0.0017
14	rs61132163	95777861	1.03	0.13807906481078	0.81	0.722979171095748	0.649653125865248	0.552826825909418	0.0171	0.0087	0.011	0.0023	0.1495	0.0024	0.0025	0.0533	0.0014	0.1296	0.144	0.0312	0.0033	0.1334	0.0138	0.0028	0.0028	0.0032	0.0015	0.0318	0.0201	0.026	0.0833	0.0135	0.1052	0.0017
14	rs12433541	95779849	1.03	0.13807906481078	0.81	0.722979171095748	0.650437228602563	0.565792461138587	0.0171	0.0087	0.011	0.0023	0.1494	0.0024	0.0025	0.0532	0.0014	0.1297	0.1442	0.0312	0.0033	0.1332	0.0138	0.0028	0.0028	0.0032	0.0015	0.0318	0.02	0.026	0.0833	0.0136	0.1053	0.0017
14	rs72710152	95781907	1.03	0.13807906481078	0.81	0.722979171095748	0.648584586458781	0.560287182703229	0.0171	0.0087	0.011	0.0023	0.1494	0.0024	0.0025	0.0532	0.0014	0.1297	0.1444	0.0312	0.0033	0.1331	0.0138	0.0028	0.0028	0.0032	0.0015	0.0317	0.02	0.0261	0.0832	0.0136	0.1054	0.0017
14	rs80254884	95782482	1.03	0.13807906481078	0.81	0.722979171095748	0.63836729136889	0.573720329109942	0.0171	0.0087	0.011	0.0023	0.1494	0.0024	0.0024	0.0532	0.0014	0.1298	0.1444	0.0312	0.0033	0.1331	0.0138	0.0027	0.0028	0.0032	0.0015	0.0318	0.02	0.0261	0.0832	0.0136	0.1054	0.0017
14	rs79633772	95784273	1.03	0.13807906481078	0.81	0.722979171095748	0.644318416877784	0.568903781967514	0.0171	0.0087	0.011	0.0023	0.1494	0.0024	0.0024	0.0531	0.0014	0.1298	0.1444	0.0312	0.0033	0.1332	0.0138	0.0027	0.0028	0.0032	0.0015	0.0317	0.02	0.0261	0.0832	0.0136	0.1054	0.0017
14	rs80288032	95786115	1.03	0.13807906481078	0.81	0.722979171095748	0.647659164761083	0.567206182977815	0.017	0.0087	0.011	0.0023	0.1494	0.0024	0.0024	0.0531	0.0014	0.1298	0.1443	0.0312	0.0033	0.1333	0.0138	0.0027	0.0027	0.0032	0.0015	0.0318	0.02	0.0261	0.0832	0.0136	0.1054	0.0017
14	rs12588088	95795523	1.03	0.13807906481078	0.81	0.722979171095748	0.662825342989311	0.62039070338382	0.017	0.0087	0.0111	0.0023	0.1493	0.0024	0.0024	0.053	0.0014	0.1299	0.144	0.031	0.0033	0.134	0.0139	0.0027	0.0027	0.0032	0.0016	0.0317	0.02	0.0262	0.0829	0.0137	0.1055	0.0017
14	rs8005008	95796001	1.03	0.13807906481078	0.82	0.661616834019215	0.657656747381102	0.594943012054691	0.017	0.0087	0.0111	0.0023	0.1493	0.0024	0.0024	0.0529	0.0014	0.1299	0.144	0.031	0.0033	0.134	0.0139	0.0027	0.0027	0.0032	0.0016	0.0317	0.02	0.0261	0.0829	0.0137	0.1055	0.0017
14	rs77899833	95796599	1.03	0.13807906481078	0.82	0.661616834019215	0.659018905624185	0.607275843979144	0.017	0.0087	0.0111	0.0023	0.1493	0.0024	0.0024	0.0529	0.0014	0.1299	0.1439	0.031	0.0033	0.134	0.0139	0.0028	0.0027	0.0032	0.0016	0.0317	0.02	0.0261	0.0828	0.0137	0.1055	0.0017
14	rs35155516	95798660	1.03	0.13807906481078	0.82	0.661616834019215	0.651935343030837	0.556905871243205	0.017	0.0087	0.0111	0.0023	0.1494	0.0024	0.0024	0.0529	0.0014	0.1299	0.1438	0.0309	0.0033	0.134	0.0139	0.0028	0.0028	0.0032	0.0016	0.0317	0.02	0.0261	0.0828	0.0137	0.1056	0.0016
14	rs7140190	95801653	1.03	0.13807906481078	0.83	0.603719568470427	0.647445691097591	0.539516402161444	0.017	0.0087	0.0111	0.0023	0.1494	0.0025	0.0024	0.0529	0.0013	0.1299	0.1438	0.0309	0.0033	0.134	0.0139	0.0028	0.0028	0.0032	0.0016	0.0317	0.02	0.0261	0.0828	0.0136	0.1056	0.0016
14	rs2010649	95803335	1.03	0.13807906481078	0.82	0.661616834019215	0.63780182876529	0.529065261858907	0.0171	0.0087	0.0112	0.0024	0.1494	0.0025	0.0024	0.0529	0.0013	0.1297	0.1438	0.031	0.0033	0.1339	0.0139	0.0028	0.0028	0.0032	0.0016	0.0317	0.02	0.0261	0.0828	0.0136	0.1057	0.0016
14	rs2273389	95804937	1.03	0.13807906481078	0.82	0.661616834019215	0.625909886651389	0.581959420941947	0.0171	0.0087	0.0112	0.0024	0.1494	0.0026	0.0024	0.0529	0.0013	0.1297	0.1438	0.031	0.0033	0.134	0.0139	0.0029	0.0028	0.0032	0.0015	0.0317	0.02	0.0261	0.0827	0.0136	0.1057	0.0016
14	rs76344727	95808247	1.03	0.13807906481078	0.82	0.661616834019215	0.671986667310967	0.69714754613583	0.0171	0.0087	0.0112	0.0023	0.1495	0.0026	0.0024	0.0528	0.0013	0.1298	0.1438	0.031	0.0033	0.134	0.0139	0.0029	0.0028	0.0032	0.0015	0.0316	0.02	0.0261	0.0826	0.0136	0.1056	0.0016
14	rs28626529	95811161	1.03	0.13807906481078	0.83	0.603719568470427	0.596526941494195	0.637058066443629	0.0173	0.0087	0.012	0.0024	0.1514	0.0033	0.0027	0.0512	0.0013	0.1306	0.144	0.031	0.0033	0.134	0.0133	0.0038	0.0032	0.0031	0.0017	0.0304	0.0196	0.0255	0.0815	0.0137	0.1048	0.0015
14	rs12884539	95811544	1.03	0.13807906481078	0.83	0.603719568470427	0.603604944823868	0.653096437348121	0.0174	0.0088	0.0123	0.0024	0.1518	0.0036	0.0028	0.0508	0.0013	0.1304	0.1443	0.0309	0.0032	0.1342	0.0132	0.004	0.0033	0.0031	0.0017	0.0302	0.0195	0.0254	0.081	0.0138	0.1045	0.0014
14	rs4494473	95812973	1.02	0.157502178544443	0.83	0.603719568470427	0.606778437835235	0.702048998205873	0.0175	0.0088	0.0124	0.0024	0.1524	0.0039	0.0029	0.0505	0.0013	0.13	0.1442	0.031	0.0031	0.134	0.0132	0.0043	0.0034	0.0031	0.0017	0.03	0.0193	0.0254	0.0806	0.0138	0.1048	0.0013
14	rs2181744	95818353	1.02	0.157502178544443	0.83	0.603719568470427	0.567664671663104	0.695070476126187	0.0175	0.0088	0.0125	0.0024	0.1527	0.004	0.0029	0.0505	0.0013	0.1297	0.1441	0.0309	0.0031	0.1339	0.0132	0.0043	0.0034	0.003	0.0018	0.0299	0.0191	0.0254	0.0807	0.0139	0.1049	0.0013
14	rs755567	95823649	1.02	0.157502178544443	0.83	0.603719568470427	0.583097117562879	0.714709212675015	0.0176	0.0088	0.0125	0.0024	0.153	0.0041	0.0029	0.0504	0.0013	0.1297	0.144	0.0309	0.0031	0.1339	0.0132	0.0043	0.0034	0.003	0.0018	0.0299	0.019	0.0255	0.0807	0.0139	0.1051	0.0013
14	rs75279078	95827137	1.02	0.157502178544443	0.83	0.603719568470427	0.604363125556963	0.770391468368164	0.0176	0.0087	0.0125	0.0024	0.1534	0.0041	0.0029	0.0502	0.0012	0.1297	0.1441	0.0308	0.0031	0.1337	0.0131	0.0043	0.0034	0.0029	0.0018	0.0298	0.019	0.0255	0.0805	0.0139	0.1051	0.0013
14	rs8016302	95828479	1.02	0.157502178544443	0.83	0.603719568470427	0.610375094893107	0.793983999756385	0.0176	0.0087	0.0126	0.0024	0.1536	0.0041	0.0029	0.0502	0.0012	0.1297	0.1442	0.0308	0.003	0.1337	0.0131	0.0043	0.0034	0.0029	0.0019	0.0298	0.019	0.0255	0.0804	0.0139	0.105	0.0013
14	rs17784090	95828774	1.02	0.157502178544443	0.83	0.603719568470427	0.610028837291927	0.795511311557865	0.0176	0.0087	0.0126	0.0024	0.1537	0.0041	0.0029	0.0502	0.0012	0.1297	0.1442	0.0308	0.003	0.1337	0.013	0.0043	0.0034	0.0029	0.0019	0.0298	0.019	0.0255	0.0804	0.0139	0.105	0.0013
14	rs59502192	95830343	1.02	0.157502178544443	0.83	0.603719568470427	0.598447241218651	0.72697010055745	0.0177	0.0087	0.0126	0.0024	0.1536	0.0041	0.0029	0.0501	0.0012	0.1298	0.1446	0.0307	0.003	0.1336	0.013	0.0043	0.0035	0.0029	0.0019	0.0298	0.019	0.0256	0.0803	0.0139	0.1049	0.0013
14	rs61983036	95830414	1.02	0.157502178544443	0.83	0.603719568470427	0.603811677852416	0.729517759160537	0.0177	0.0087	0.0126	0.0024	0.1535	0.0041	0.0029	0.0501	0.0012	0.1298	0.1446	0.0307	0.003	0.1336	0.013	0.0043	0.0035	0.003	0.0019	0.0298	0.019	0.0256	0.0803	0.0139	0.1049	0.0013
14	rs56284075	95830657	1.02	0.157502178544443	0.83	0.603719568470427	0.602847203139284	0.750723481202716	0.0177	0.0086	0.0126	0.0024	0.1535	0.0041	0.0029	0.0501	0.0012	0.1298	0.1447	0.0307	0.003	0.1336	0.013	0.0043	0.0035	0.003	0.0019	0.0298	0.019	0.0256	0.0802	0.0139	0.1049	0.0013
14	rs75876505	95831537	1.02	0.157502178544443	0.83	0.603719568470427	0.618991166876392	0.819417539786242	0.0176	0.0086	0.0126	0.0024	0.1533	0.0043	0.0029	0.0502	0.0012	0.1297	0.1449	0.0307	0.003	0.1335	0.013	0.0043	0.0035	0.003	0.0019	0.0299	0.019	0.0256	0.08	0.0139	0.1048	0.0013
14	rs1187717	95836056	1.02	0.157502178544443	0.83	0.603719568470427	0.705271360517548	0.811432176142018	0.0175	0.0085	0.0127	0.0024	0.152	0.0044	0.003	0.0505	0.0014	0.1294	0.1462	0.031	0.0031	0.1335	0.0129	0.0045	0.0036	0.0029	0.0019	0.03	0.019	0.026	0.0791	0.0139	0.1046	0.0012
14	rs8012238	95836846	1.02	0.157502178544443	0.83	0.603719568470427	0.792011074110276	0.901715498189454	0.0175	0.0085	0.0127	0.0024	0.1519	0.0044	0.003	0.0504	0.0014	0.1294	0.1462	0.0311	0.0031	0.1334	0.0128	0.0045	0.0036	0.0029	0.0019	0.0301	0.019	0.026	0.0791	0.0139	0.1046	0.0012
14	rs12587772	95837284	1.02	0.157502178544443	0.83	0.603719568470427	0.766516022779048	0.945194608415154	0.0173	0.0087	0.0129	0.0024	0.1522	0.0044	0.003	0.0501	0.0014	0.1295	0.1456	0.0316	0.003	0.1332	0.0127	0.0044	0.0037	0.0029	0.0019	0.03	0.0192	0.0261	0.0792	0.014	0.1043	0.0012
14	rs78505988	95837365	1.02	0.157502178544443	0.83	0.603719568470427	0.80669696779203	0.969152337577175	0.0173	0.0087	0.013	0.0024	0.1522	0.0045	0.003	0.0499	0.0014	0.1295	0.1455	0.0317	0.003	0.1331	0.0127	0.0044	0.0037	0.0029	0.0019	0.03	0.0192	0.0262	0.0791	0.014	0.1043	0.0012
14	rs79940182	95839726	0.99	0.227721472602965	0.83	0.603719568470427	0.497015663907302	0.579257282387664	0.0164	0.0096	0.015	0.003	0.1558	0.0059	0.0033	0.0461	0.0015	0.1298	0.1418	0.0331	0.0027	0.13	0.0127	0.0044	0.0046	0.0026	0.0022	0.0295	0.0216	0.0283	0.0782	0.0141	0.1013	0.0012
14	rs6575510	95844527	0.98	0.255415240389183	0.84	0.549223467132668	0.466423959397326	0.633571138114317	0.0163	0.0098	0.0152	0.0031	0.1563	0.006	0.0033	0.0456	0.0015	0.1299	0.1413	0.0332	0.0027	0.1296	0.0127	0.0044	0.0047	0.0026	0.0022	0.0295	0.022	0.0285	0.0782	0.0142	0.1009	0.0012
14	rs35629427	95847191	0.98	0.255415240389183	0.84	0.549223467132668	0.468743681896515	0.726071397443368	0.0163	0.0098	0.0153	0.0031	0.1565	0.0061	0.0033	0.0456	0.0015	0.1299	0.141	0.0333	0.0026	0.1296	0.0123	0.0045	0.0048	0.0026	0.0022	0.0294	0.0221	0.0286	0.0781	0.0141	0.101	0.0012
14	rs942323	95849997	0.98	0.255415240389183	0.84	0.549223467132668	0.428320017896191	0.610584326013425	0.0163	0.0098	0.0153	0.0032	0.1566	0.0061	0.0033	0.0457	0.0015	0.1299	0.1409	0.0333	0.0026	0.1296	0.0123	0.0045	0.0048	0.0026	0.0022	0.0294	0.0221	0.0286	0.078	0.0141	0.101	0.0012
14	rs1187723	95850623	0.98	0.255415240389183	0.84	0.549223467132668	0.426626089476844	0.627769544278177	0.0163	0.0098	0.0153	0.0032	0.1567	0.0061	0.0033	0.0456	0.0015	0.13	0.141	0.0333	0.0026	0.1296	0.0123	0.0045	0.0048	0.0026	0.0022	0.0294	0.0221	0.0287	0.078	0.0141	0.101	0.0012
14	rs7150458	95854116	0.98	0.255415240389183	0.84	0.549223467132668	0.459922274627866	0.62414990590903	0.0161	0.0099	0.0156	0.0033	0.1574	0.0063	0.0033	0.0457	0.0016	0.1297	0.1411	0.0335	0.0025	0.1295	0.012	0.0045	0.0053	0.0023	0.0021	0.0294	0.0222	0.0288	0.0775	0.0142	0.1005	0.0012
14	rs61981376	95855045	0.98	0.255415240389183	0.85	0.498060230126391	0.433833557221704	0.589370196983675	0.0161	0.01	0.0156	0.0033	0.1575	0.0063	0.0034	0.0457	0.0015	0.1297	0.1411	0.0334	0.0025	0.1295	0.0119	0.0045	0.0053	0.0023	0.0021	0.0294	0.0222	0.0289	0.0773	0.0142	0.1005	0.0011
14	rs34975020	95855207	0.98	0.255415240389183	0.85	0.498060230126391	0.434834415022231	0.589655676375387	0.0161	0.01	0.0156	0.0033	0.1574	0.0063	0.0034	0.0457	0.0015	0.1297	0.141	0.0334	0.0025	0.1295	0.0119	0.0045	0.0053	0.0023	0.0021	0.0294	0.0222	0.0289	0.0773	0.0142	0.1005	0.0011
14	rs117339099	95856248	0.98	0.255415240389183	0.85	0.498060230126391	0.434422158935427	0.615050305177856	0.0161	0.01	0.0156	0.0033	0.1574	0.0063	0.0034	0.0457	0.0015	0.1296	0.141	0.0334	0.0025	0.1295	0.0119	0.0046	0.0053	0.0023	0.0021	0.0294	0.0222	0.0289	0.0773	0.0142	0.1005	0.0011
14	rs113856225	95864207	0.98	0.255415240389183	0.85	0.498060230126391	0.439855802110771	0.699077500661378	0.0161	0.01	0.0156	0.0033	0.1575	0.0063	0.0034	0.0457	0.0015	0.1295	0.141	0.0334	0.0025	0.1296	0.012	0.0046	0.0053	0.0023	0.0021	0.0293	0.0222	0.0289	0.0772	0.0142	0.1005	0.0011
14	rs11628744	95864369	0.98	0.255415240389183	0.85	0.498060230126391	0.438139422550359	0.707702609675619	0.0161	0.01	0.0156	0.0033	0.1575	0.0063	0.0034	0.0457	0.0015	0.1295	0.1411	0.0334	0.0025	0.1296	0.012	0.0045	0.0053	0.0023	0.0021	0.0293	0.0222	0.0289	0.0772	0.0142	0.1005	0.0011
14	rs77330521	95867700	0.97	0.285396128624663	0.85	0.498060230126391	0.476783544578153	0.775097725491164	0.0158	0.0102	0.0157	0.0036	0.1586	0.0069	0.0038	0.0451	0.0015	0.1282	0.1405	0.0337	0.0023	0.1295	0.0121	0.005	0.0054	0.0022	0.0021	0.0293	0.0226	0.0295	0.0752	0.0145	0.1004	0.0011
14	rs72692728	95869110	0.97	0.285396128624663	0.85	0.498060230126391	0.492623678608027	0.929709639510321	0.0157	0.0103	0.0158	0.0037	0.1591	0.0072	0.004	0.0448	0.0015	0.1276	0.1403	0.0338	0.0022	0.1294	0.0122	0.0053	0.0055	0.0022	0.0021	0.0293	0.0229	0.0299	0.0742	0.0146	0.1005	0.0011
14	rs17111972	95871863	0.97	0.285396128624663	0.84	0.549223467132668	0.502690051919414	0.891223258530189	0.0156	0.0104	0.0158	0.0037	0.1595	0.0073	0.0041	0.0448	0.0015	0.1275	0.1403	0.0338	0.002	0.1296	0.0122	0.0053	0.0055	0.0021	0.0021	0.0292	0.0229	0.0298	0.074	0.0146	0.1002	0.0011
14	rs12892702	95876466	0.97	0.285396128624663	0.84	0.549223467132668	0.560387056901806	0.987476543063055	0.0157	0.0104	0.0159	0.0037	0.1599	0.0074	0.0041	0.0446	0.0015	0.1273	0.1403	0.0338	0.0019	0.1294	0.0122	0.0054	0.0056	0.0021	0.0022	0.0292	0.0229	0.0297	0.0736	0.0147	0.1004	0.0012
14	rs75858809	95877965	0.97	0.285396128624663	0.84	0.549223467132668	0.589828391947598	1.00682823605241	0.0157	0.0104	0.0159	0.0037	0.1599	0.0074	0.0042	0.0446	0.0015	0.1272	0.1404	0.0338	0.0018	0.1294	0.0122	0.0054	0.0056	0.0021	0.0022	0.0292	0.0229	0.0297	0.0736	0.0147	0.1005	0.0012
14	rs11622137	95878889	0.97	0.285396128624663	0.84	0.549223467132668	0.603191576739639	1.07324965323987	0.0157	0.0104	0.0159	0.0038	0.16	0.0074	0.0042	0.0445	0.0015	0.127	0.1405	0.0338	0.0018	0.1294	0.0122	0.0054	0.0056	0.0021	0.0022	0.0292	0.0229	0.0296	0.0736	0.0146	0.1006	0.0012
14	rs17755459	95881905	0.96	0.3177447436144	0.84	0.549223467132668	0.80082426063318	1.1506249294647	0.0159	0.0105	0.0166	0.0038	0.161	0.0076	0.0043	0.0435	0.0015	0.1264	0.1407	0.0341	0.0013	0.129	0.0122	0.0055	0.0057	0.0021	0.0022	0.029	0.0227	0.0301	0.073	0.0149	0.1004	0.0012
14	rs63633661	95883464	0.96	0.3177447436144	0.84	0.549223467132668	0.947775991865242	1.26678266568531	0.0162	0.0107	0.0169	0.0039	0.1617	0.0079	0.0046	0.0428	0.0015	0.1261	0.141	0.0341	0.0012	0.1282	0.0123	0.0057	0.0057	0.002	0.0024	0.0288	0.0222	0.0302	0.0726	0.015	0.1001	0.0012
14	rs17755477	95883921	0.96	0.3177447436144	0.84	0.549223467132668	0.956945205869314	1.44472796220918	0.0161	0.0107	0.017	0.0039	0.1618	0.0079	0.0046	0.0427	0.0015	0.1259	0.1412	0.0338	0.0011	0.1281	0.0123	0.0057	0.0057	0.002	0.0023	0.0288	0.0221	0.0302	0.0729	0.015	0.1002	0.0012
14	rs12434757	95884323	0.96	0.3177447436144	0.83	0.603719568470427	0.926385086338957	1.57094474258212	0.0161	0.0107	0.017	0.0039	0.1617	0.0079	0.0046	0.0429	0.0015	0.1259	0.1415	0.0334	0.0012	0.128	0.0123	0.0057	0.0057	0.002	0.0023	0.0288	0.0221	0.0302	0.073	0.015	0.1003	0.0012
14	rs12589502	95885578	0.96	0.3177447436144	0.83	0.603719568470427	1.01634630121823	1.72119663100574	0.0161	0.0107	0.0171	0.0039	0.1615	0.0079	0.0046	0.0429	0.0015	0.1257	0.1415	0.0334	0.0012	0.1279	0.0124	0.0058	0.0057	0.002	0.0023	0.0287	0.0221	0.0302	0.0729	0.015	0.1003	0.0012
14	rs1211172	95889102	0.93	0.429746626914861	0.83	0.603719568470427	0.604983781696802	1.39109107198036	0.0158	0.012	0.0189	0.0047	0.1627	0.0087	0.006	0.0433	0.0014	0.1206	0.1427	0.033	0.0012	0.1248	0.0135	0.0064	0.006	0.0019	0.0023	0.0272	0.0229	0.0305	0.0705	0.0152	0.1016	0.0011
14	rs11622847	95889297	0.93	0.429746626914861	0.83	0.603719568470427	0.604501023756887	1.39227937664639	0.0158	0.012	0.0189	0.0047	0.1627	0.0087	0.006	0.0433	0.0014	0.1206	0.1427	0.033	0.0012	0.1248	0.0135	0.0064	0.006	0.0019	0.0023	0.0272	0.0229	0.0305	0.0705	0.0152	0.1016	0.0011
14	rs77669861	95890821	0.93	0.429746626914861	0.83	0.603719568470427	0.602089900669052	1.35805617116364	0.0158	0.012	0.0189	0.0047	0.1627	0.0087	0.0061	0.0433	0.0014	0.1205	0.1427	0.033	0.0012	0.1247	0.0135	0.0064	0.006	0.0019	0.0023	0.0271	0.0229	0.0305	0.0704	0.0151	0.1016	0.0011
14	rs1187755	95892131	0.93	0.429746626914861	0.83	0.603719568470427	0.606433121391866	1.33593826717254	0.0158	0.0121	0.019	0.0047	0.1627	0.0087	0.0061	0.0434	0.0014	0.1205	0.1426	0.033	0.0012	0.1246	0.0135	0.0064	0.006	0.0019	0.0023	0.0271	0.0229	0.0306	0.0704	0.0151	0.1016	0.0011
14	rs910786	95894280	0.93	0.429746626914861	0.83	0.603719568470427	0.599545836042671	1.29239092545269	0.0157	0.0121	0.0191	0.0048	0.1626	0.0087	0.0061	0.0433	0.0014	0.1204	0.1428	0.0329	0.0012	0.1246	0.0135	0.0064	0.006	0.0019	0.0023	0.0271	0.023	0.0306	0.0702	0.0152	0.1017	0.0011
14	rs910785	95894343	0.93	0.429746626914861	0.83	0.603719568470427	0.602640622536523	1.32414465000713	0.0157	0.0121	0.0191	0.0048	0.1626	0.0087	0.0061	0.0433	0.0014	0.1203	0.1428	0.0329	0.0012	0.1246	0.0135	0.0064	0.0061	0.0019	0.0023	0.0271	0.023	0.0306	0.0702	0.0152	0.1017	0.0011
14	rs68148732	95894948	0.93	0.429746626914861	0.83	0.603719568470427	0.627522305037841	1.31018376875277	0.0157	0.0122	0.0191	0.0048	0.1623	0.0088	0.0062	0.0433	0.0014	0.1203	0.1427	0.0328	0.0012	0.1246	0.0136	0.0064	0.0061	0.0019	0.0023	0.0271	0.0231	0.0307	0.0702	0.0152	0.1018	0.0011
14	rs4513028	95896632	0.93	0.429746626914861	0.83	0.603719568470427	0.663472702716996	1.27815323828181	0.0157	0.0125	0.0192	0.0048	0.1615	0.0089	0.0062	0.0433	0.0013	0.1201	0.1426	0.0327	0.0012	0.1244	0.0137	0.0064	0.006	0.0019	0.0024	0.0272	0.0233	0.0309	0.07	0.0153	0.102	0.0011
14	rs1187749	95898041	0.93	0.429746626914861	0.83	0.603719568470427	0.701947441341116	1.24276211131586	0.0156	0.0126	0.0195	0.0048	0.1615	0.009	0.0064	0.0434	0.0013	0.1196	0.1422	0.0327	0.0012	0.1239	0.0138	0.0065	0.0061	0.0019	0.0024	0.0271	0.0235	0.0311	0.0697	0.0155	0.1022	0.0011
14	rs12436479	95900399	0.93	0.429746626914861	0.83	0.603719568470427	0.869021484042351	1.19794234129368	0.0155	0.0129	0.0199	0.005	0.1612	0.0095	0.0068	0.0436	0.0011	0.1186	0.1413	0.0323	0.0011	0.1231	0.0141	0.0068	0.0062	0.002	0.0026	0.027	0.024	0.0314	0.0696	0.0158	0.1024	0.001
14	rs17092227	95900494	0.93	0.429746626914861	0.83	0.603719568470427	0.888788551525784	1.2404310526244	0.0155	0.0127	0.0199	0.005	0.1612	0.0095	0.0068	0.0436	0.0011	0.1185	0.1413	0.0322	0.0011	0.123	0.0141	0.0069	0.0062	0.002	0.0026	0.027	0.024	0.0314	0.0696	0.0158	0.1026	0.001
14	rs7153895	95900758	0.93	0.429746626914861	0.83	0.603719568470427	0.890014879127889	1.24925978886806	0.0155	0.0127	0.0199	0.005	0.1612	0.0095	0.0068	0.0437	0.0011	0.1184	0.1412	0.0322	0.0011	0.123	0.0141	0.0069	0.0062	0.002	0.0026	0.027	0.024	0.0314	0.0696	0.0158	0.1026	0.001
14	rs7146220	95902885	0.92	0.472297109457422	0.82	0.661616834019215	1.06088151097968	1.38396476418803	0.0153	0.013	0.02	0.0054	0.1606	0.0099	0.0073	0.0437	0.0011	0.1184	0.1407	0.0321	9e-04	0.1222	0.0145	0.0074	0.0064	0.0019	0.0026	0.0269	0.0242	0.0315	0.0696	0.016	0.102	0.001
14	rs78849563	95903060	0.92	0.472297109457422	0.82	0.661616834019215	1.03133721772312	1.39295848295636	0.0153	0.0131	0.02	0.0054	0.1606	0.01	0.0073	0.0437	0.0011	0.1183	0.1406	0.0321	9e-04	0.1219	0.0146	0.0074	0.0064	0.0019	0.0025	0.0268	0.0242	0.0315	0.0696	0.0161	0.1019	0.0011
14	rs75942423	95903435	0.92	0.472297109457422	0.82	0.661616834019215	1.08055722803536	1.39890298703154	0.0152	0.0132	0.0203	0.0057	0.1602	0.0102	0.0076	0.0435	0.0011	0.1181	0.1401	0.0321	9e-04	0.1213	0.0149	0.0077	0.0064	0.0019	0.0026	0.0267	0.0244	0.0316	0.0697	0.0163	0.1016	0.0011
14	rs4905303	95903733	0.91	0.517562282080777	0.82	0.661616834019215	1.13186367669433	1.47620962978714	0.0151	0.0134	0.0204	0.0058	0.1597	0.0104	0.0079	0.0435	0.0011	0.1179	0.1399	0.0321	8e-04	0.1207	0.0151	0.008	0.0065	0.0019	0.0026	0.0265	0.0245	0.0317	0.0698	0.0166	0.1014	0.0012
14	rs4905305	95903839	0.91	0.517562282080777	0.82	0.661616834019215	1.16160325894065	1.55261506502981	0.0152	0.0134	0.0205	0.006	0.1598	0.0105	0.0079	0.0434	0.0011	0.118	0.1398	0.0321	8e-04	0.1206	0.0152	0.008	0.0065	0.0019	0.0025	0.0264	0.0245	0.0315	0.0694	0.0166	0.1014	0.0012
14	rs17092230	95905695	0.91	0.517562282080777	0.82	0.661616834019215	1.24352831897805	1.65139072472108	0.0155	0.0132	0.0209	0.0063	0.1601	0.0108	0.0084	0.0432	0.0011	0.1173	0.1389	0.0319	8e-04	0.1195	0.0155	0.0083	0.0066	0.0015	0.0025	0.0262	0.0246	0.0317	0.0699	0.0168	0.1014	0.0013
14	rs9671369	95906321	0.91	0.517562282080777	0.82	0.661616834019215	1.26041630466487	1.65836920761245	0.0155	0.0132	0.0212	0.0063	0.1602	0.0108	0.0084	0.0432	0.0011	0.1175	0.139	0.032	8e-04	0.1193	0.0156	0.0082	0.0066	0.0014	0.0024	0.0262	0.0246	0.0315	0.0699	0.0166	0.1015	0.0013
14	rs11160248	95908833	0.9	0.565600701999265	0.82	0.661616834019215	1.22375077591506	1.64633410649232	0.016	0.0131	0.0212	0.0064	0.1603	0.0108	0.0086	0.043	0.0011	0.1173	0.139	0.0319	8e-04	0.1191	0.0157	0.0083	0.0066	0.0014	0.0024	0.0263	0.0245	0.0317	0.0699	0.0167	0.1012	0.0013
14	rs57108097	95909162	0.9	0.565600701999265	0.82	0.661616834019215	1.17695286665665	1.62630520568106	0.016	0.0131	0.0212	0.0064	0.1602	0.0108	0.0086	0.043	0.0011	0.1173	0.139	0.0318	8e-04	0.119	0.0157	0.0083	0.0066	0.0015	0.0024	0.0263	0.0245	0.0316	0.0699	0.0166	0.1012	0.0013
14	rs9919887	95911008	0.91	0.517562282080777	0.82	0.661616834019215	1.1681719950796	1.64650843359737	0.0161	0.0131	0.0213	0.0064	0.1601	0.0108	0.0086	0.043	0.0011	0.1172	0.139	0.0318	8e-04	0.1189	0.0158	0.0083	0.0066	0.0015	0.0024	0.0262	0.0245	0.0317	0.07	0.0166	0.1012	0.0013
14	rs117511324	95911061	0.91	0.517562282080777	0.82	0.661616834019215	1.16908546765595	1.64633410649232	0.0161	0.0131	0.0213	0.0064	0.1601	0.0108	0.0086	0.043	0.0011	0.1172	0.139	0.0318	8e-04	0.1189	0.0158	0.0083	0.0066	0.0015	0.0024	0.0262	0.0245	0.0317	0.07	0.0166	0.1012	0.0013
14	rs61749972	95912388	0.9	0.565600701999265	0.82	0.661616834019215	1.18934441501695	1.67950598180391	0.0162	0.013	0.0213	0.0064	0.16	0.0109	0.0087	0.0429	0.0011	0.1168	0.139	0.0316	8e-04	0.1187	0.0158	0.0084	0.0067	0.0015	0.0024	0.0262	0.0245	0.0318	0.0701	0.0167	0.1014	0.0013
14	rs17092292	95913968	0.9	0.565600701999265	0.82	0.661616834019215	1.18107775033975	1.64772880148492	0.0162	0.013	0.0213	0.0064	0.16	0.0109	0.0087	0.0428	0.0011	0.1168	0.1389	0.0316	8e-04	0.1186	0.0159	0.0084	0.0067	0.0015	0.0024	0.0262	0.0245	0.0318	0.0701	0.0167	0.1014	0.0013
14	rs10148435	95916566	0.9	0.565600701999265	0.82	0.661616834019215	1.10100184389374	1.64581114193202	0.0162	0.0129	0.0214	0.0064	0.16	0.0108	0.0087	0.0428	0.0011	0.1168	0.1387	0.0316	9e-04	0.1186	0.0159	0.0084	0.0067	0.0014	0.0024	0.0262	0.0245	0.0319	0.0704	0.0169	0.1013	0.0013
14	rs4905319	95918741	0.9	0.565600701999265	0.82	0.661616834019215	1.11917300103695	1.71628398826157	0.0162	0.0129	0.0213	0.0064	0.16	0.0108	0.0087	0.0427	0.0011	0.1167	0.1386	0.0316	9e-04	0.1185	0.0159	0.0085	0.0068	0.0014	0.0023	0.0261	0.0245	0.032	0.0705	0.017	0.1011	0.0014
14	rs10134916	95919581	0.9	0.565600701999265	0.82	0.661616834019215	1.12105950992518	1.7166348224206	0.0162	0.0129	0.0213	0.0064	0.16	0.0108	0.0087	0.0428	0.0011	0.1167	0.1386	0.0316	9e-04	0.1185	0.016	0.0085	0.0068	0.0014	0.0024	0.0261	0.0245	0.032	0.0705	0.017	0.1011	0.0014
14	rs78514201	95919846	0.9	0.565600701999265	0.82	0.661616834019215	1.14578894045498	1.73401432035941	0.0163	0.0129	0.0213	0.0064	0.16	0.0108	0.0087	0.0428	0.0011	0.1167	0.1386	0.0316	8e-04	0.1185	0.016	0.0085	0.0068	0.0014	0.0023	0.0261	0.0245	0.032	0.0705	0.0169	0.1012	0.0014
14	rs8007606	95923806	0.9	0.565600701999265	0.82	0.661616834019215	1.15168661285314	1.77607608487513	0.0165	0.0129	0.0214	0.0064	0.1598	0.0109	0.0087	0.0428	0.0011	0.1166	0.1382	0.0316	8e-04	0.1183	0.0161	0.0085	0.0068	0.0014	0.0023	0.0261	0.0245	0.0321	0.0705	0.017	0.101	0.0014
14	rs28514890	95925444	0.9	0.565600701999265	0.82	0.661616834019215	1.28875660936446	1.9196844270373	0.0164	0.0129	0.0214	0.0064	0.1598	0.0109	0.0087	0.0427	0.0011	0.1166	0.1382	0.0316	8e-04	0.1182	0.0161	0.0085	0.0068	0.0014	0.0023	0.0261	0.0245	0.0322	0.0705	0.017	0.101	0.0014
14	rs1535188	95927413	0.88	0.670214810425093	0.82	0.661616834019215	1.28932586944639	1.52259998136223	0.0166	0.0125	0.0224	0.0069	0.1567	0.0109	0.0097	0.0409	0.0015	0.1168	0.1365	0.0313	0.0017	0.1166	0.017	0.0089	0.0074	0.0019	0.0026	0.0258	0.0247	0.0348	0.0708	0.0173	0.0987	0.003
14	rs999683	95928156	0.86	0.78654304280128	0.81	0.722979171095748	1.61367587440785	1.54657018708607	0.0169	0.0124	0.0229	0.0071	0.1552	0.011	0.0103	0.0395	0.0017	0.1166	0.1359	0.0312	0.0022	0.1155	0.0176	0.009	0.0078	0.0024	0.0023	0.026	0.0251	0.0357	0.0709	0.0175	0.0972	0.0037
14	rs2012192	95928334	0.86	0.78654304280128	0.81	0.722979171095748	1.59536440234749	1.51640149331711	0.017	0.0124	0.0229	0.0071	0.1551	0.011	0.0103	0.0395	0.0017	0.1167	0.1358	0.0312	0.0022	0.1156	0.0176	0.009	0.0078	0.0024	0.0023	0.026	0.0251	0.0357	0.0708	0.0176	0.0972	0.0037
14	rs45456402	95928470	0.86	0.78654304280128	0.81	0.722979171095748	1.63734348375628	1.50711126161608	0.017	0.0124	0.0229	0.0071	0.155	0.011	0.0105	0.0395	0.0017	0.1168	0.1358	0.0312	0.0022	0.1155	0.0176	0.009	0.0078	0.0024	0.0023	0.026	0.0251	0.0357	0.0708	0.0176	0.0972	0.0037
14	rs45526637	95928527	0.86	0.78654304280128	0.81	0.722979171095748	1.65655300262764	1.50745518312895	0.017	0.0124	0.0229	0.0071	0.1549	0.011	0.0105	0.0395	0.0018	0.1168	0.1359	0.0312	0.0022	0.1155	0.0176	0.0091	0.0078	0.0024	0.0023	0.026	0.0251	0.0358	0.0708	0.0176	0.0971	0.0037
14	rs76828844	95930458	0.86	0.78654304280128	0.81	0.722979171095748	2.32409545584733	1.55399726768298	0.0171	0.0124	0.0228	0.0071	0.1536	0.011	0.0117	0.0395	0.0018	0.117	0.1359	0.0312	0.0022	0.1149	0.0177	0.0091	0.0078	0.0024	0.0023	0.026	0.0251	0.0359	0.0708	0.0177	0.0973	0.0038
14	rs4905326	95931254	0.86	0.78654304280128	0.81	0.722979171095748	2.38662828523076	1.55123305424395	0.0171	0.0124	0.0228	0.0071	0.1535	0.011	0.0118	0.0395	0.0018	0.1171	0.1358	0.0313	0.0022	0.1148	0.0177	0.0091	0.0078	0.0024	0.0023	0.026	0.0251	0.0359	0.0708	0.0177	0.0973	0.0038
14	rs4905329	95934649	0.86	0.78654304280128	0.81	0.722979171095748	2.35400802155359	1.56246743342354	0.0172	0.0124	0.0227	0.0071	0.1533	0.011	0.0117	0.0395	0.0018	0.1173	0.1355	0.0313	0.0023	0.1146	0.0178	0.0091	0.0078	0.0025	0.0023	0.026	0.0251	0.0358	0.0708	0.0178	0.0975	0.0038
14	rs113215467	95934789	0.86	0.78654304280128	0.81	0.722979171095748	2.3599816618102	1.57475319264834	0.0172	0.0124	0.0227	0.0071	0.1532	0.011	0.0117	0.0395	0.0018	0.1173	0.1355	0.0313	0.0023	0.1146	0.0178	0.0091	0.0078	0.0025	0.0023	0.026	0.0251	0.0358	0.0708	0.0178	0.0975	0.0038
14	rs8023231	95935176	0.86	0.78654304280128	0.81	0.722979171095748	2.37757895954316	1.57509948617663	0.0172	0.0124	0.0227	0.0071	0.1531	0.011	0.0117	0.0395	0.0018	0.1173	0.1354	0.0313	0.0023	0.1145	0.0178	0.0091	0.0079	0.0025	0.0024	0.026	0.0252	0.0358	0.0707	0.0178	0.0975	0.0038
14	rs61981453	95935689	0.86	0.78654304280128	0.81	0.722979171095748	2.39721916667694	1.55157853894161	0.0172	0.0124	0.0227	0.0071	0.1531	0.011	0.0117	0.0396	0.0018	0.1173	0.1354	0.0313	0.0024	0.1144	0.0178	0.0092	0.0079	0.0025	0.0024	0.0259	0.0252	0.0357	0.0708	0.0178	0.0974	0.0039
14	rs61981457	95937402	0.85	0.849213100564478	0.81	0.722979171095748	2.2579336446989	1.47706662701432	0.0173	0.0125	0.0224	0.0072	0.1533	0.0111	0.0118	0.0395	0.0019	0.117	0.134	0.0312	0.0027	0.114	0.0181	0.0092	0.008	0.0026	0.0026	0.0261	0.0255	0.0354	0.071	0.018	0.0973	0.004
14	rs77846150	95941222	0.85	0.849213100564478	0.81	0.722979171095748	2.28629663373092	1.4959405968865	0.0173	0.0125	0.0222	0.0073	0.1535	0.0111	0.0119	0.0394	0.0019	0.1172	0.1331	0.0311	0.0029	0.1137	0.0182	0.0094	0.0081	0.0028	0.0029	0.0263	0.0255	0.0353	0.071	0.0185	0.0964	0.0042
14	rs76872319	95941923	0.85	0.849213100564478	0.8	0.78786632127418	2.3596301383509	1.50212579789265	0.0173	0.0126	0.0222	0.0073	0.1535	0.0111	0.0119	0.0395	0.0019	0.1172	0.1331	0.0311	0.0029	0.1137	0.0183	0.0094	0.0081	0.0027	0.0028	0.0263	0.0255	0.0352	0.071	0.0185	0.0963	0.0042
14	rs56176164	95942238	0.85	0.849213100564478	0.8	0.78786632127418	2.34382878825187	1.50986298139409	0.0172	0.0126	0.0222	0.0073	0.1536	0.0111	0.0119	0.0395	0.0019	0.1172	0.1331	0.0311	0.0029	0.1137	0.0182	0.0094	0.0081	0.0027	0.0028	0.0262	0.0255	0.0352	0.071	0.0185	0.0964	0.0041
14	rs17829075	95943026	0.85	0.849213100564478	0.8	0.78786632127418	2.33669998628575	1.51536880003885	0.0172	0.0126	0.0221	0.0073	0.1536	0.0111	0.0119	0.0395	0.0019	0.1171	0.1331	0.0311	0.0029	0.1137	0.0183	0.0094	0.0081	0.0027	0.0029	0.0262	0.0255	0.0352	0.071	0.0186	0.0963	0.0041
14	rs12586386	95944152	0.85	0.849213100564478	0.8	0.78786632127418	2.36783667354374	1.56696471085045	0.0173	0.0126	0.0221	0.0073	0.1536	0.0111	0.012	0.0395	0.0019	0.1171	0.1332	0.031	0.0029	0.1137	0.0183	0.0094	0.0081	0.0028	0.0029	0.0261	0.0256	0.0353	0.071	0.0185	0.0963	0.0042
14	rs12588783	95944492	0.85	0.849213100564478	0.8	0.78786632127418	2.42659744466434	1.73840715550327	0.0173	0.0126	0.022	0.0073	0.1536	0.0111	0.012	0.0394	0.0019	0.1171	0.1329	0.0311	0.003	0.1137	0.0183	0.0094	0.0082	0.0028	0.0029	0.0261	0.0256	0.0353	0.071	0.0185	0.0963	0.0042
14	rs74080284	95946060	0.85	0.849213100564478	0.8	0.78786632127418	2.24465970375728	1.59086826048855	0.0173	0.0125	0.0218	0.0074	0.1544	0.011	0.0121	0.0392	0.002	0.1173	0.1323	0.0309	0.0031	0.1127	0.0187	0.0095	0.0082	0.0028	0.0029	0.0261	0.0257	0.0353	0.0712	0.0186	0.0965	0.0042
14	rs878599	95946375	0.85	0.849213100564478	0.8	0.78786632127418	2.17444643662196	1.58168129891359	0.0172	0.0125	0.0218	0.0074	0.1545	0.011	0.0121	0.0392	0.002	0.1173	0.1321	0.0308	0.0031	0.1126	0.0187	0.0095	0.0082	0.0028	0.0029	0.0262	0.0257	0.0353	0.0713	0.0187	0.0965	0.0042
14	rs942320	95947045	0.85	0.849213100564478	0.8	0.78786632127418	1.62968200417575	1.43312127312815	0.0171	0.0125	0.0215	0.0074	0.1561	0.0107	0.012	0.039	0.0021	0.1176	0.1313	0.0307	0.0031	0.1114	0.0194	0.0095	0.0081	0.003	0.003	0.0264	0.0261	0.0354	0.0712	0.019	0.0961	0.004
14	rs17092509	95947560	0.85	0.849213100564478	0.8	0.78786632127418	0.716178136502307	0.907834317882489	0.0169	0.0129	0.0206	0.0069	0.1593	0.0096	0.011	0.0395	0.0022	0.1181	0.1298	0.0303	0.0031	0.1093	0.0205	0.0087	0.0078	0.0032	0.0032	0.0268	0.0262	0.0351	0.0726	0.0196	0.097	0.0035
14	rs4905330	95947695	0.86	0.78654304280128	0.8	0.78786632127418	0.589078702060867	0.82157025495164	0.0169	0.0131	0.0204	0.0068	0.16	0.0093	0.0107	0.0396	0.0022	0.1181	0.1296	0.0301	0.0031	0.1091	0.0207	0.0085	0.0077	0.0032	0.0032	0.0269	0.0261	0.035	0.0729	0.0197	0.0973	0.0034
14	rs4905331	95947747	0.85	0.849213100564478	0.8	0.78786632127418	0.546358732325295	0.75419514302598	0.0169	0.0132	0.0204	0.0068	0.16	0.0092	0.0106	0.0397	0.0023	0.1182	0.1295	0.0299	0.0031	0.1092	0.0208	0.0085	0.0076	0.0032	0.0032	0.0269	0.026	0.0351	0.073	0.02	0.0973	0.0034
14	rs76765687	95948005	0.86	0.78654304280128	0.8	0.78786632127418	0.40918443294666	0.677914549067783	0.0169	0.0135	0.02	0.0065	0.1617	0.0087	0.01	0.0396	0.0023	0.1182	0.1297	0.0297	0.0031	0.1089	0.0208	0.0082	0.0075	0.0032	0.0033	0.0271	0.0258	0.0352	0.073	0.02	0.0978	0.0032
14	rs1187739	95949056	0.86	0.78654304280128	0.8	0.78786632127418	0.690625285206658	0.670402779796481	0.0166	0.0143	0.0188	0.0059	0.1665	0.0073	0.0094	0.0391	0.0024	0.1177	0.13	0.0292	0.0033	0.1082	0.0212	0.0071	0.0069	0.0033	0.0037	0.0276	0.0257	0.035	0.0731	0.02	0.099	0.0026
14	rs17829209	95950162	0.86	0.78654304280128	0.8	0.78786632127418	0.703645459573129	0.445118628872377	0.0165	0.0144	0.0187	0.0056	0.1675	0.0069	0.0091	0.0391	0.0024	0.1177	0.1299	0.0291	0.0033	0.108	0.0214	0.0068	0.0067	0.0033	0.0037	0.0277	0.0256	0.035	0.074	0.0198	0.0993	0.0025
14	rs10143770	95950175	0.86	0.78654304280128	0.8	0.78786632127418	0.706084937418526	0.450978953083495	0.0165	0.0144	0.0186	0.0056	0.1675	0.0069	0.0091	0.0391	0.0024	0.1177	0.1299	0.0291	0.0033	0.108	0.0214	0.0068	0.0067	0.0033	0.0037	0.0277	0.0256	0.035	0.0741	0.0198	0.0993	0.0025
14	rs76344881	95951141	0.86	0.78654304280128	0.8	0.78786632127418	0.747140810141898	0.433327400364691	0.0164	0.0144	0.0184	0.0054	0.1683	0.0067	0.009	0.039	0.0023	0.1179	0.13	0.0289	0.0033	0.1085	0.0213	0.0066	0.0066	0.0033	0.0037	0.0277	0.0257	0.035	0.0745	0.0197	0.0991	0.0023
14	rs78470517	95951463	0.86	0.78654304280128	0.8	0.78786632127418	0.805677705880478	0.410783281547667	0.0163	0.0144	0.0184	0.0054	0.1683	0.0066	0.0089	0.039	0.0023	0.1179	0.1301	0.0288	0.0033	0.1086	0.0213	0.0066	0.0066	0.0033	0.0038	0.0278	0.0257	0.0349	0.0745	0.0197	0.0991	0.0024
14	rs77674653	95951489	0.86	0.78654304280128	0.8	0.78786632127418	0.809993762652295	0.40922267940654	0.0163	0.0144	0.0184	0.0054	0.1683	0.0066	0.009	0.039	0.0023	0.1179	0.1301	0.0288	0.0033	0.1086	0.0213	0.0066	0.0066	0.0033	0.0038	0.0278	0.0257	0.035	0.0745	0.0197	0.099	0.0023
14	rs734314	95956305	0.86	0.78654304280128	0.8	0.78786632127418	0.789833802239173	0.400539281803551	0.0162	0.0145	0.018	0.0053	0.1693	0.0064	0.0087	0.039	0.0024	0.1179	0.1303	0.0287	0.0033	0.109	0.0213	0.0064	0.0066	0.0033	0.0037	0.0276	0.0258	0.0349	0.0749	0.0196	0.099	0.0022
14	rs12147611	95957256	0.86	0.78654304280128	0.8	0.78786632127418	0.793178537313877	0.353661846823201	0.0162	0.0145	0.018	0.0053	0.1694	0.0064	0.0087	0.039	0.0024	0.1179	0.1304	0.0287	0.0033	0.109	0.0213	0.0064	0.0066	0.0033	0.0037	0.0276	0.0258	0.0349	0.0749	0.0197	0.0988	0.0022
14	rs12883807	95957894	0.86	0.78654304280128	0.8	0.78786632127418	0.802310261725704	0.348680468442254	0.0162	0.0145	0.018	0.0053	0.1694	0.0064	0.0087	0.0391	0.0024	0.1179	0.1304	0.0287	0.0033	0.109	0.0213	0.0064	0.0066	0.0033	0.0037	0.0276	0.0258	0.0349	0.075	0.0196	0.0988	0.0022
14	rs112630472	95959399	0.86	0.78654304280128	0.8	0.78786632127418	0.814004795078957	0.343967020522088	0.0162	0.0145	0.018	0.0053	0.1695	0.0064	0.0087	0.0391	0.0024	0.118	0.1304	0.0286	0.0033	0.109	0.0212	0.0064	0.0066	0.0033	0.0037	0.0276	0.0258	0.0349	0.075	0.0196	0.0988	0.0022
14	rs12587716	95960714	0.86	0.78654304280128	0.8	0.78786632127418	0.83363056682637	0.312225154572281	0.0162	0.0145	0.018	0.0052	0.1696	0.0063	0.0087	0.0391	0.0024	0.118	0.1305	0.0286	0.0033	0.109	0.0212	0.0063	0.0066	0.0033	0.0038	0.0276	0.0258	0.0349	0.0751	0.0196	0.0988	0.0022
14	rs10484050	95961766	0.86	0.78654304280128	0.8	0.78786632127418	0.840961950313009	0.308741294732316	0.0162	0.0145	0.018	0.0052	0.1697	0.0063	0.0087	0.0391	0.0024	0.118	0.1305	0.0286	0.0033	0.109	0.0212	0.0063	0.0066	0.0033	0.0038	0.0276	0.0258	0.0349	0.0751	0.0196	0.0988	0.0022
14	rs4999523	95963227	0.86	0.78654304280128	0.8	0.78786632127418	0.858121118686851	0.290792103530093	0.0162	0.0145	0.0179	0.0052	0.1697	0.0063	0.0086	0.039	0.0024	0.118	0.1305	0.0287	0.0033	0.1089	0.0213	0.0063	0.0066	0.0033	0.0038	0.0276	0.0258	0.0348	0.0751	0.0196	0.0987	0.0022
14	rs17756392	95965302	0.86	0.78654304280128	0.8	0.78786632127418	0.847359320878903	0.286795616918561	0.0162	0.0144	0.0179	0.0052	0.1699	0.0063	0.0086	0.039	0.0024	0.1179	0.1306	0.0287	0.0033	0.1089	0.0213	0.0063	0.0065	0.0033	0.0037	0.0277	0.0257	0.0349	0.0752	0.0196	0.0988	0.0022
14	rs78721469	95967217	0.87	0.726891327677376	0.8	0.78786632127418	0.821340951489203	0.2105350213719	0.016	0.0143	0.0177	0.0051	0.1701	0.0062	0.0084	0.0391	0.0024	0.1177	0.1308	0.0286	0.0032	0.1092	0.0216	0.0061	0.0065	0.0033	0.0037	0.028	0.0256	0.0347	0.0757	0.0195	0.0989	0.0021
14	rs179163	95969513	0.87	0.726891327677376	0.8	0.78786632127418	0.800902441561151	0.166735908740984	0.0155	0.0142	0.0174	0.0049	0.1711	0.0059	0.0078	0.0393	0.0025	0.1172	0.1319	0.0283	0.0031	0.11	0.0224	0.0056	0.0061	0.003	0.0036	0.0283	0.0251	0.0345	0.0766	0.0197	0.099	0.002
14	rs17092600	95970759	0.87	0.726891327677376	0.8	0.78786632127418	0.789989235548304	0.152811369324304	0.0154	0.0142	0.0173	0.0048	0.1713	0.0059	0.0077	0.0394	0.0025	0.117	0.132	0.0282	0.0031	0.11	0.0224	0.0055	0.0061	0.003	0.0036	0.0286	0.0251	0.0345	0.0767	0.0197	0.0991	0.002
14	rs117658385	95976723	0.88	0.670214810425093	0.79	0.8563340912432	0.805677705880478	0.118406938826225	0.0153	0.0141	0.0171	0.0047	0.1716	0.0057	0.0075	0.0396	0.0025	0.1174	0.1322	0.0282	0.003	0.1102	0.0223	0.0054	0.0059	0.003	0.0036	0.0291	0.025	0.0342	0.0769	0.0195	0.0992	0.002
14	rs7155612	95976755	0.88	0.670214810425093	0.79	0.8563340912432	0.837611612814713	0.113506049421752	0.0153	0.0139	0.0171	0.0047	0.1715	0.0057	0.0075	0.0396	0.0025	0.1174	0.132	0.0282	0.0031	0.1102	0.0223	0.0054	0.0059	0.0031	0.0037	0.0291	0.025	0.0342	0.0769	0.0194	0.0992	0.0021
14	rs179145	95983975	0.88	0.670214810425093	0.79	0.8563340912432	0.928048938580006	0.107512540683026	0.0153	0.0139	0.017	0.0046	0.172	0.0056	0.0074	0.0397	0.0025	0.1175	0.1321	0.0283	0.0031	0.1104	0.0223	0.0053	0.0058	0.003	0.0037	0.0293	0.0249	0.0341	0.0769	0.0194	0.0993	0.002
14	rs179144	95984785	0.88	0.670214810425093	0.79	0.8563340912432	0.960319201283547	0.106595165313916	0.0153	0.0139	0.017	0.0046	0.172	0.0056	0.0075	0.0397	0.0025	0.1176	0.1321	0.0283	0.003	0.1104	0.0223	0.0053	0.0058	0.003	0.0037	0.0293	0.0249	0.0341	0.0769	0.0193	0.0994	0.002
14	rs76883386	95986559	0.88	0.670214810425093	0.8	0.78786632127418	0.944168833532688	0.109945540879204	0.0153	0.0139	0.017	0.0046	0.1721	0.0056	0.0075	0.0396	0.0024	0.1177	0.1321	0.0283	0.003	0.1105	0.0222	0.0053	0.0058	0.0029	0.0037	0.0294	0.0249	0.034	0.0769	0.0193	0.0994	0.002
14	rs17834941	95989104	0.88	0.670214810425093	0.8	0.78786632127418	0.983562397080834	0.110958399926122	0.0153	0.0139	0.0169	0.0046	0.1722	0.0056	0.0075	0.0396	0.0024	0.1177	0.1321	0.0283	0.003	0.1106	0.0221	0.0053	0.0058	0.0028	0.0036	0.0294	0.0248	0.034	0.0769	0.0193	0.0995	0.002
14	rs86990	95989208	0.88	0.670214810425093	0.8	0.78786632127418	0.989537017863134	0.11112755530908	0.0153	0.0139	0.0169	0.0046	0.1722	0.0056	0.0075	0.0396	0.0024	0.1177	0.1321	0.0283	0.003	0.1105	0.0221	0.0053	0.0058	0.0028	0.0036	0.0294	0.0248	0.034	0.0769	0.0193	0.0996	0.002
14	rs11623011	95998464	0.91	0.517562282080777	0.8	0.78786632127418	0.573504914705796	0.116592212938476	0.0154	0.015	0.0161	0.0041	0.1754	0.0046	0.0069	0.0403	0.0019	0.1184	0.134	0.0288	0.0021	0.1106	0.0204	0.0046	0.0049	0.0022	0.0029	0.0297	0.0246	0.0332	0.0767	0.0187	0.1022	0.0015
14	rs75244448	96002141	0.91	0.517562282080777	0.8	0.78786632127418	0.532238322217748	0.115474138660611	0.0154	0.015	0.016	0.0041	0.1757	0.0045	0.0069	0.0403	0.0019	0.1184	0.134	0.0288	0.002	0.1105	0.0203	0.0045	0.0049	0.0022	0.0028	0.0298	0.0246	0.0331	0.077	0.0187	0.1025	0.0014
14	rs12050232	96009962	0.91	0.517562282080777	0.8	0.78786632127418	0.499218691536251	0.120842998952587	0.0154	0.0151	0.0159	0.004	0.1762	0.0044	0.0068	0.04	0.0017	0.1183	0.1341	0.029	0.0018	0.1107	0.0201	0.0044	0.0048	0.002	0.0026	0.03	0.0245	0.033	0.0776	0.0187	0.1031	0.0013
14	rs12586486	96011535	0.91	0.517562282080777	0.8	0.78786632127418	0.491434809552419	0.122243402239021	0.0154	0.0151	0.0158	0.004	0.1762	0.0044	0.0068	0.04	0.0017	0.1184	0.1341	0.029	0.0018	0.1107	0.0201	0.0044	0.0048	0.002	0.0026	0.03	0.0245	0.0329	0.0776	0.0187	0.1031	0.0013
14	rs17835086	96012465	0.91	0.517562282080777	0.8	0.78786632127418	0.491810092249266	0.122682269843163	0.0154	0.0151	0.0158	0.0039	0.1762	0.0044	0.0067	0.04	0.0017	0.1184	0.1341	0.029	0.0018	0.1108	0.0201	0.0044	0.0048	0.002	0.0026	0.03	0.0245	0.0329	0.0777	0.0187	0.1031	0.0013
14	rs78761621	96022446	0.92	0.472297109457422	0.8	0.78786632127418	0.502690051919414	0.107345519938824	0.0158	0.0153	0.0151	0.0037	0.1772	0.0042	0.0066	0.0402	0.0016	0.1182	0.1339	0.0294	0.0016	0.1111	0.0196	0.0042	0.0045	0.0018	0.0024	0.0304	0.0247	0.0323	0.0779	0.0184	0.1042	0.0011
14	rs8005962	96027153	0.92	0.472297109457422	0.81	0.722979171095748	0.534970255764248	0.111720374833512	0.0159	0.0153	0.0148	0.0036	0.1778	0.0041	0.0066	0.0402	0.0015	0.1182	0.1338	0.0296	0.0015	0.1113	0.0194	0.0042	0.0044	0.0018	0.0024	0.0306	0.0248	0.0321	0.0777	0.0182	0.1047	0.0011
14	rs72694849	96030245	0.92	0.472297109457422	0.81	0.722979171095748	0.532433240456211	0.110620385079525	0.0159	0.0153	0.0147	0.0035	0.1778	0.0041	0.0065	0.0402	0.0015	0.1183	0.1339	0.0296	0.0015	0.1113	0.0194	0.0041	0.0044	0.0018	0.0024	0.0307	0.0248	0.032	0.0778	0.0182	0.1048	0.0011
14	rs12433744	96038182	0.92	0.472297109457422	0.81	0.722979171095748	0.546819259145206	0.110198422038498	0.0158	0.0153	0.0145	0.0034	0.1779	0.004	0.0064	0.0402	0.0015	0.1186	0.1342	0.0298	0.0014	0.1111	0.0193	0.0041	0.0043	0.0018	0.0023	0.0308	0.0249	0.0315	0.0779	0.0182	0.1052	0.001
14	rs117842300	96038323	0.92	0.472297109457422	0.81	0.722979171095748	0.543599414997437	0.108265370041192	0.0158	0.0153	0.0145	0.0034	0.178	0.004	0.0064	0.0402	0.0015	0.1186	0.1342	0.0298	0.0014	0.1111	0.0193	0.0041	0.0042	0.0018	0.0023	0.0308	0.0249	0.0315	0.078	0.0182	0.1052	0.001
14	rs17092828	96047601	0.92	0.472297109457422	0.81	0.722979171095748	0.536143112758734	0.109020217529996	0.0159	0.0152	0.0144	0.0034	0.178	0.004	0.0064	0.0404	0.0014	0.1187	0.1342	0.0299	0.0014	0.1111	0.0193	0.0041	0.0042	0.0018	0.0023	0.0309	0.0249	0.0315	0.078	0.0182	0.1052	0.001
14	rs117410836	96051974	0.92	0.472297109457422	0.81	0.722979171095748	0.513364882326297	0.105680824592601	0.0159	0.0153	0.0144	0.0034	0.1779	0.0039	0.0064	0.0405	0.0014	0.1187	0.1342	0.0299	0.0014	0.1112	0.0193	0.0041	0.0043	0.0018	0.0023	0.0309	0.0248	0.0314	0.0779	0.0182	0.1052	0.001
14	rs11628343	96052451	0.92	0.472297109457422	0.81	0.722979171095748	0.511897104492413	0.104852248394759	0.0159	0.0153	0.0144	0.0034	0.1779	0.0039	0.0064	0.0405	0.0014	0.1187	0.1342	0.0299	0.0014	0.1112	0.0193	0.0041	0.0043	0.0018	0.0023	0.0309	0.0248	0.0314	0.078	0.0182	0.1052	0.001
14	rs11160266	96059898	0.92	0.472297109457422	0.81	0.722979171095748	0.503955228088578	0.105929888658967	0.0159	0.0153	0.0143	0.0033	0.1779	0.0039	0.0063	0.0406	0.0015	0.1186	0.134	0.0301	0.0014	0.1114	0.0195	0.004	0.0043	0.0018	0.0023	0.0309	0.0248	0.0314	0.0779	0.0182	0.1053	0.001
14	rs2369031	96067304	0.93	0.429746626914861	0.81	0.722979171095748	0.553550522738095	0.102381705502279	0.0159	0.0155	0.0143	0.0032	0.1783	0.0037	0.0063	0.0406	0.0015	0.1188	0.1339	0.0301	0.0014	0.1111	0.0196	0.004	0.0044	0.0018	0.0023	0.0309	0.0246	0.0311	0.0778	0.018	0.1054	0.001
14	rs72696909	96068911	0.93	0.429746626914861	0.81	0.722979171095748	0.546556078561855	0.101890344209039	0.0159	0.0155	0.0143	0.0032	0.1783	0.0037	0.0063	0.0406	0.0015	0.1188	0.1339	0.0301	0.0014	0.1112	0.0196	0.004	0.0044	0.0018	0.0023	0.0309	0.0246	0.0311	0.0778	0.018	0.1054	0.001
14	rs117593121	96076744	0.93	0.429746626914861	0.81	0.722979171095748	0.540846693260321	0.100503156051282	0.0159	0.0155	0.0142	0.0032	0.1786	0.0037	0.0062	0.0407	0.0015	0.1188	0.1339	0.03	0.0014	0.1113	0.0195	0.0039	0.0044	0.0018	0.0023	0.0309	0.0246	0.0309	0.0779	0.0179	0.1055	0.001
14	rs72696922	96078199	0.93	0.429746626914861	0.81	0.722979171095748	0.540126833380659	0.100665969971369	0.0159	0.0155	0.0142	0.0032	0.1787	0.0037	0.0062	0.0407	0.0015	0.1188	0.1339	0.03	0.0014	0.1113	0.0195	0.0039	0.0044	0.0018	0.0023	0.0309	0.0246	0.0309	0.0779	0.0179	0.1055	0.001
14	rs117729567	96085849	0.93	0.429746626914861	0.81	0.722979171095748	0.530874842336912	0.0996906297800724	0.0159	0.0156	0.0141	0.0032	0.1789	0.0037	0.0062	0.0407	0.0015	0.1187	0.1339	0.03	0.0014	0.1114	0.0194	0.0039	0.0044	0.0018	0.0023	0.0309	0.0246	0.0308	0.0778	0.0179	0.1056	0.001
14	rs12887637	96086595	0.93	0.429746626914861	0.81	0.722979171095748	0.529966777590136	0.0987190025728673	0.0159	0.0156	0.0141	0.0032	0.1789	0.0036	0.0062	0.0407	0.0015	0.1187	0.1339	0.03	0.0014	0.1114	0.0194	0.0039	0.0044	0.0018	0.0023	0.0309	0.0246	0.0308	0.0778	0.0179	0.1056	0.001
14	rs1957388	96094691	0.93	0.429746626914861	0.8	0.78786632127418	0.509158389762372	0.096306275913502	0.016	0.0156	0.014	0.0031	0.1791	0.0036	0.0061	0.0408	0.0015	0.1188	0.1338	0.03	0.0014	0.1115	0.0193	0.0039	0.0044	0.0018	0.0023	0.0309	0.0247	0.0306	0.0778	0.0178	0.1056	0.001
14	rs17757383	96102338	0.93	0.429746626914861	0.8	0.78786632127418	0.514706781104073	0.0991233950663608	0.0159	0.0157	0.0139	0.0031	0.1794	0.0036	0.0061	0.0409	0.0015	0.1189	0.1338	0.03	0.0015	0.1118	0.0192	0.0038	0.0044	0.0017	0.0023	0.0309	0.0248	0.0303	0.0777	0.0178	0.1056	0.001
14	rs4905366	96103099	0.93	0.429746626914861	0.8	0.78786632127418	0.517395596301407	0.0991233950663608	0.0159	0.0157	0.0139	0.0031	0.1795	0.0036	0.0061	0.0409	0.0014	0.1189	0.1339	0.03	0.0015	0.1119	0.0191	0.0038	0.0044	0.0017	0.0023	0.0309	0.0248	0.0303	0.0777	0.0177	0.1056	0.001
14	rs6575532	96109433	0.93	0.429746626914861	0.8	0.78786632127418	0.521377010792458	0.094949494324367	0.0157	0.0158	0.0139	0.0032	0.1792	0.0036	0.0062	0.0408	0.0016	0.1185	0.1335	0.0303	0.0017	0.1119	0.0197	0.0038	0.0046	0.0018	0.0023	0.031	0.0246	0.0303	0.0773	0.018	0.1053	0.0011
14	rs7156576	96117681	0.93	0.429746626914861	0.8	0.78786632127418	0.53523078553173	0.0955870358356345	0.0156	0.0158	0.0138	0.0032	0.1791	0.0035	0.0062	0.0407	0.0016	0.1184	0.1334	0.0304	0.0018	0.112	0.0199	0.0038	0.0046	0.0018	0.0023	0.0311	0.0246	0.0305	0.0772	0.0181	0.105	0.0011
14	rs7140965	96120568	0.93	0.429746626914861	0.79	0.8563340912432	0.554742414554752	0.0955072512731851	0.0156	0.0158	0.0138	0.0032	0.1791	0.0035	0.0062	0.0407	0.0016	0.1185	0.1335	0.0304	0.0018	0.112	0.02	0.0037	0.0046	0.0017	0.0023	0.0311	0.0246	0.0306	0.0771	0.0181	0.1047	0.0011
14	rs66502040	96120734	0.93	0.429746626914861	0.79	0.8563340912432	0.555338812268394	0.0957466836223474	0.0156	0.0158	0.0138	0.0032	0.1791	0.0035	0.0062	0.0407	0.0016	0.1185	0.1335	0.0304	0.0018	0.112	0.02	0.0037	0.0046	0.0017	0.0023	0.0311	0.0246	0.0306	0.0771	0.0181	0.1047	0.0011
14	rs116435801	96123220	0.93	0.429746626914861	0.79	0.8563340912432	0.554874921355826	0.0967067692295438	0.0156	0.0158	0.0138	0.0032	0.1791	0.0035	0.0062	0.0407	0.0016	0.1185	0.1335	0.0304	0.0018	0.112	0.02	0.0037	0.0046	0.0017	0.0023	0.0311	0.0246	0.0306	0.0771	0.0181	0.1047	0.0011
14	rs7150527	96125876	0.93	0.429746626914861	0.79	0.8563340912432	0.55839176743323	0.10017783667289	0.0156	0.0158	0.0138	0.0032	0.1791	0.0035	0.0062	0.0407	0.0016	0.1185	0.1335	0.0304	0.0018	0.112	0.02	0.0037	0.0046	0.0017	0.0023	0.0311	0.0246	0.0307	0.0771	0.0181	0.1047	0.0011
14	rs117405881	96128738	0.94	0.389848785336034	0.79	0.8563340912432	0.566660557013363	0.108097900011537	0.0155	0.0158	0.0139	0.0032	0.179	0.0036	0.0063	0.0405	0.0016	0.1184	0.1334	0.0305	0.0018	0.112	0.02	0.0037	0.0047	0.0018	0.0023	0.0312	0.0245	0.0309	0.0769	0.0181	0.1044	0.0011
14	rs1743490	96130617	0.94	0.389848785336034	0.79	0.8563340912432	0.561919038846634	0.111381473151021	0.0152	0.0157	0.0141	0.0033	0.1782	0.0039	0.0068	0.0404	0.0015	0.1183	0.1335	0.0309	0.002	0.1125	0.0201	0.0039	0.0051	0.0018	0.0024	0.0316	0.0244	0.0307	0.0764	0.0182	0.1033	0.0011
14	rs116068986	96130918	0.94	0.389848785336034	0.79	0.8563340912432	0.575997150789318	0.108516761928989	0.0152	0.0157	0.0141	0.0033	0.178	0.004	0.0069	0.0404	0.0015	0.1181	0.1335	0.031	0.002	0.1126	0.02	0.0039	0.0052	0.0019	0.0024	0.0318	0.0244	0.0307	0.0763	0.0183	0.103	0.0011
14	rs17093191	96133492	0.95	0.352537935866182	0.79	0.8563340912432	0.392946793862167	0.130681780387496	0.0152	0.0155	0.0144	0.0033	0.1766	0.0045	0.007	0.0403	0.0015	0.1184	0.1345	0.0309	0.0021	0.1128	0.0195	0.0042	0.0058	0.002	0.0024	0.033	0.024	0.03	0.0759	0.0189	0.1013	0.0012
14	rs1748963	96133913	0.95	0.352537935866182	0.79	0.8563340912432	0.388869479859409	0.115130938815901	0.0152	0.0155	0.0144	0.0033	0.1765	0.0046	0.007	0.0404	0.0014	0.1184	0.1346	0.031	0.0021	0.1128	0.0195	0.0042	0.0059	0.002	0.0024	0.0331	0.024	0.03	0.0758	0.019	0.1012	0.0012
14	rs17093192	96134197	0.95	0.352537935866182	0.79	0.8563340912432	0.391659843053357	0.118406938826225	0.0152	0.0155	0.0144	0.0033	0.1767	0.0046	0.007	0.0403	0.0014	0.1184	0.1345	0.031	0.0021	0.1128	0.0195	0.0042	0.0059	0.002	0.0024	0.0331	0.024	0.0299	0.0758	0.019	0.1012	0.0012
14	rs2296310	96136775	0.95	0.352537935866182	0.79	0.8563340912432	0.41872665462588	0.11444570419554	0.0153	0.0155	0.0142	0.0034	0.1767	0.0046	0.007	0.0404	0.0014	0.1184	0.1346	0.0311	0.002	0.113	0.0194	0.0041	0.006	0.002	0.0024	0.0334	0.024	0.0299	0.0757	0.019	0.1011	0.0011
14	Affx-11179244	96136794	0.95	0.352537935866182	0.79	0.8563340912432	0.406331826102118	0.115045199489055	0.0152	0.0155	0.0142	0.0033	0.1768	0.0046	0.007	0.0404	0.0014	0.1184	0.1346	0.0311	0.002	0.113	0.0194	0.0041	0.006	0.002	0.0024	0.0334	0.0239	0.03	0.0757	0.0189	0.1011	0.0011
14	rs1743498	96140260	0.95	0.352537935866182	0.79	0.8563340912432	0.419420708179028	0.11814704359979	0.0153	0.0155	0.0141	0.0034	0.1769	0.0046	0.007	0.0403	0.0014	0.1186	0.1349	0.0312	0.002	0.1129	0.0193	0.0041	0.006	0.002	0.0024	0.0335	0.0239	0.0298	0.0756	0.0189	0.1008	0.0011
14	rs17757649	96140731	0.96	0.3177447436144	0.79	0.8563340912432	0.411588343858788	0.124531940636878	0.0153	0.0155	0.0141	0.0034	0.1769	0.0046	0.007	0.0403	0.0014	0.1186	0.1349	0.0312	0.002	0.1129	0.0193	0.0041	0.006	0.002	0.0024	0.0335	0.0239	0.0297	0.0756	0.0189	0.1008	0.0011
14	rs112286420	96141601	0.96	0.3177447436144	0.79	0.8563340912432	0.406160987685989	0.134387839338093	0.0153	0.0155	0.0141	0.0033	0.1768	0.0046	0.007	0.0403	0.0014	0.1186	0.1349	0.0311	0.002	0.1129	0.0194	0.0041	0.006	0.002	0.0024	0.0336	0.0239	0.0297	0.0756	0.0189	0.1007	0.0011
14	rs1748938	96141642	0.96	0.3177447436144	0.79	0.8563340912432	0.407813934012731	0.135844440998802	0.0153	0.0155	0.0141	0.0033	0.1768	0.0046	0.007	0.0403	0.0014	0.1186	0.1349	0.0311	0.002	0.1129	0.0194	0.0041	0.006	0.002	0.0024	0.0336	0.0239	0.0297	0.0756	0.0189	0.1007	0.0011
14	rs1748947	96147835	0.96	0.3177447436144	0.79	0.8563340912432	0.405591786443667	0.142377154684142	0.0152	0.0157	0.014	0.0035	0.1765	0.005	0.0072	0.0399	0.0013	0.1187	0.1366	0.0312	0.0018	0.1126	0.0193	0.0044	0.0064	0.002	0.0023	0.0344	0.024	0.0287	0.0748	0.0191	0.0996	0.0012
14	rs1748951	96149209	0.97	0.285396128624663	0.79	0.8563340912432	0.415495314923875	0.174355430990166	0.0151	0.0157	0.014	0.0036	0.176	0.0051	0.0075	0.0397	0.0011	0.1179	0.1378	0.0311	0.0017	0.1125	0.0195	0.0048	0.0067	0.002	0.0022	0.0348	0.0239	0.0291	0.0742	0.0191	0.0988	0.0012
14	rs10141005	96150565	0.97	0.285396128624663	0.79	0.8563340912432	0.421042392969442	0.192001641399464	0.0151	0.0158	0.014	0.0037	0.1756	0.0053	0.0077	0.0397	0.0011	0.1178	0.1382	0.0311	0.0017	0.1124	0.0195	0.005	0.0068	0.0021	0.0022	0.035	0.0239	0.0289	0.0739	0.019	0.0985	0.0013
14	rs1748952	96151684	0.97	0.285396128624663	0.79	0.8563340912432	0.429724407950674	0.207036478098003	0.0151	0.0158	0.014	0.0037	0.1754	0.0054	0.0077	0.0397	0.0011	0.1179	0.1383	0.0311	0.0016	0.1124	0.0195	0.0051	0.0069	0.0021	0.0022	0.0351	0.0239	0.0288	0.0737	0.0191	0.0983	0.0012
14	rs710301	96158812	0.97	0.285396128624663	0.79	0.8563340912432	0.49018486521081	0.266955133940926	0.0153	0.016	0.0147	0.0042	0.174	0.0057	0.0083	0.0394	0.001	0.1175	0.138	0.0308	0.0015	0.1121	0.0197	0.0055	0.0071	0.002	0.0021	0.0357	0.0243	0.0289	0.0728	0.02	0.0975	0.0012
14	rs113536769	96160837	0.97	0.285396128624663	0.79	0.8563340912432	0.461134155524032	0.266266994424014	0.0153	0.016	0.0147	0.0042	0.1739	0.0058	0.0083	0.0395	0.001	0.1174	0.1381	0.0308	0.0015	0.1122	0.0196	0.0056	0.0071	0.002	0.0021	0.0358	0.0243	0.0289	0.0725	0.0201	0.0974	0.0012
14	rs75222693	96160866	0.97	0.285396128624663	0.79	0.8563340912432	0.461740680437094	0.266610995120103	0.0153	0.016	0.0147	0.0042	0.1739	0.0058	0.0083	0.0395	0.001	0.1174	0.1381	0.0308	0.0015	0.1122	0.0196	0.0056	0.0071	0.002	0.0021	0.0358	0.0243	0.0289	0.0725	0.0201	0.0974	0.0012
14	rs78986913	96162418	0.97	0.285396128624663	0.79	0.8563340912432	0.447829612514005	0.278737208904261	0.0153	0.0159	0.0148	0.0043	0.1739	0.0058	0.0083	0.0395	0.001	0.1173	0.1381	0.0307	0.0015	0.1122	0.0196	0.0056	0.0072	0.002	0.002	0.0358	0.0243	0.0289	0.0723	0.0201	0.0973	0.0011
14	rs76623060	96165763	0.97	0.285396128624663	0.79	0.8563340912432	0.448427500040699	0.300975221670463	0.0154	0.0159	0.0148	0.0043	0.1738	0.0059	0.0083	0.0396	9e-04	0.1171	0.1381	0.0307	0.0015	0.1123	0.0196	0.0058	0.0072	0.002	0.0021	0.036	0.0244	0.0289	0.0721	0.0201	0.0972	0.0011
14	rs7159713	96169577	0.98	0.255415240389183	0.79	0.8563340912432	0.492561072025278	0.344957788719271	0.0155	0.0159	0.0148	0.0044	0.1737	0.0061	0.0084	0.0397	8e-04	0.1169	0.1382	0.0306	0.0015	0.1123	0.0195	0.0059	0.0072	0.002	0.0021	0.0361	0.0245	0.029	0.0717	0.0202	0.0971	0.0011
14	rs2369049	96171851	0.98	0.255415240389183	0.79	0.8563340912432	0.466606891461022	0.347935013104007	0.0155	0.0158	0.0149	0.0044	0.1736	0.0061	0.0084	0.0397	8e-04	0.1169	0.1381	0.0307	0.0015	0.1123	0.0195	0.006	0.0072	0.0021	0.0021	0.0362	0.0244	0.029	0.0715	0.0202	0.097	0.0011
14	rs57017643	96171954	0.98	0.255415240389183	0.8	0.78786632127418	0.464292336913047	0.344090821582801	0.0155	0.0158	0.0149	0.0044	0.1736	0.0061	0.0084	0.0397	8e-04	0.1169	0.1381	0.0307	0.0015	0.1123	0.0195	0.006	0.0072	0.0021	0.0021	0.0363	0.0244	0.029	0.0715	0.0202	0.097	0.0011
14	rs117072025	96173916	0.98	0.255415240389183	0.8	0.78786632127418	0.441219423172924	0.362553297578656	0.0155	0.0158	0.0149	0.0045	0.1737	0.0062	0.0084	0.0398	8e-04	0.1169	0.138	0.0307	0.0015	0.1122	0.0195	0.0061	0.0073	0.0021	0.0021	0.0363	0.0245	0.029	0.0712	0.0203	0.0969	0.0011
14	rs11849538	96175978	0.98	0.255415240389183	0.8	0.78786632127418	0.41376937825582	0.349675121601528	0.0155	0.0158	0.015	0.0046	0.1737	0.0063	0.0083	0.0399	8e-04	0.1167	0.1378	0.0308	0.0015	0.1121	0.0194	0.0062	0.0073	0.0022	0.0021	0.0365	0.0246	0.029	0.0709	0.0203	0.0968	0.0011
14	rs17093294	96178688	0.98	0.255415240389183	0.8	0.78786632127418	0.368752040313848	0.374547617800034	0.0156	0.0158	0.0149	0.0048	0.1737	0.0064	0.0084	0.0401	9e-04	0.1165	0.1377	0.031	0.0016	0.1123	0.019	0.0065	0.0074	0.0022	0.0021	0.0366	0.0247	0.0289	0.0702	0.0203	0.0966	0.0011
14	rs10131341	96182616	0.98	0.255415240389183	0.81	0.722979171095748	0.370380551085438	0.422932446542514	0.0156	0.0158	0.0149	0.0048	0.1737	0.0065	0.0084	0.0402	9e-04	0.1166	0.1377	0.0311	0.0016	0.1125	0.0189	0.0066	0.0074	0.0022	0.0021	0.0367	0.0248	0.0288	0.0696	0.0203	0.0965	0.0011
14	rs117202504	96182912	0.98	0.255415240389183	0.81	0.722979171095748	0.365775959900138	0.417825945837008	0.0156	0.0158	0.0149	0.0048	0.1737	0.0065	0.0084	0.0402	9e-04	0.1166	0.1377	0.0311	0.0016	0.1126	0.0189	0.0066	0.0074	0.0022	0.0021	0.0367	0.0248	0.0288	0.0696	0.0203	0.0965	0.001
14	rs72698905	96184569	0.98	0.255415240389183	0.81	0.722979171095748	0.358416491861066	0.41651929660244	0.0156	0.0158	0.0149	0.0048	0.1737	0.0065	0.0084	0.0402	9e-04	0.1166	0.1377	0.0311	0.0016	0.1125	0.0189	0.0066	0.0074	0.0022	0.0021	0.0367	0.0248	0.0288	0.0696	0.0203	0.0965	0.001
14	rs58701215	96192566	0.98	0.255415240389183	0.81	0.722979171095748	0.347179598305125	0.39898945401888	0.0156	0.0158	0.0149	0.0048	0.1736	0.0065	0.0084	0.0402	9e-04	0.1166	0.1377	0.0311	0.0016	0.1125	0.0189	0.0066	0.0074	0.0022	0.0021	0.0367	0.0248	0.0288	0.0695	0.0203	0.0964	0.001
14	rs76326044	96194300	0.98	0.255415240389183	0.81	0.722979171095748	0.338509891506951	0.402996549047423	0.0156	0.0158	0.0149	0.0049	0.1736	0.0065	0.0083	0.0402	9e-04	0.1165	0.1377	0.0311	0.0016	0.1125	0.0189	0.0066	0.0074	0.0022	0.0021	0.0367	0.0249	0.0288	0.0695	0.0203	0.0964	0.001
14	rs55738909	96202150	0.98	0.255415240389183	0.81	0.722979171095748	0.334320767205999	0.398860376355069	0.0156	0.0158	0.0149	0.0049	0.1736	0.0065	0.0083	0.0402	9e-04	0.1165	0.1377	0.0312	0.0016	0.1126	0.0189	0.0066	0.0075	0.0022	0.0021	0.0367	0.0249	0.0288	0.0695	0.0203	0.0964	0.001
14	rs2369304	96206070	0.98	0.255415240389183	0.81	0.722979171095748	0.291718472385217	0.403643883507069	0.0157	0.0158	0.0148	0.005	0.173	0.0065	0.0082	0.0402	9e-04	0.1161	0.1379	0.0315	0.0016	0.1127	0.0186	0.0067	0.0076	0.0023	0.0022	0.0368	0.0252	0.0286	0.0695	0.0202	0.0964	0.0011
14	rs74087837	96210856	0.98	0.255415240389183	0.81	0.722979171095748	0.298865202309568	0.413909335328692	0.0158	0.0158	0.0149	0.005	0.1729	0.0065	0.0082	0.0401	9e-04	0.1167	0.1382	0.0312	0.0017	0.113	0.0184	0.0067	0.0076	0.0024	0.0022	0.0368	0.0252	0.0281	0.0694	0.0201	0.0963	0.0011
14	rs72698916	96211676	0.98	0.255415240389183	0.81	0.722979171095748	0.299643333045352	0.416649911554731	0.0158	0.0158	0.0149	0.005	0.1729	0.0065	0.0081	0.0401	9e-04	0.1167	0.1382	0.0312	0.0017	0.113	0.0184	0.0067	0.0076	0.0024	0.0022	0.0368	0.0252	0.0281	0.0694	0.0201	0.0963	0.0011
14	rs74997046	96214323	0.98	0.255415240389183	0.81	0.722979171095748	0.300812543094666	0.426740424435094	0.0158	0.0158	0.0149	0.005	0.173	0.0065	0.0081	0.0401	9e-04	0.1168	0.1382	0.0311	0.0017	0.1131	0.0184	0.0067	0.0076	0.0025	0.0022	0.0368	0.0252	0.028	0.0694	0.0201	0.0963	0.0011
14	rs113960857	96214514	0.98	0.255415240389183	0.81	0.722979171095748	0.30130042699416	0.427266383842805	0.0158	0.0158	0.0149	0.005	0.173	0.0065	0.0081	0.0401	9e-04	0.1168	0.1382	0.0311	0.0017	0.1131	0.0184	0.0067	0.0076	0.0025	0.0022	0.0368	0.0252	0.028	0.0693	0.0201	0.0963	0.0011
14	rs6575540	96215404	0.98	0.255415240389183	0.81	0.722979171095748	0.301886441169859	0.430952969911439	0.0158	0.0158	0.0149	0.005	0.173	0.0065	0.0081	0.0401	9e-04	0.1168	0.1382	0.0311	0.0017	0.1131	0.0184	0.0067	0.0076	0.0025	0.0022	0.0368	0.0252	0.028	0.0693	0.0201	0.0963	0.0011
14	rs28490018	96220437	0.98	0.255415240389183	0.81	0.722979171095748	0.294749407100399	0.400151669941544	0.0158	0.0157	0.0149	0.005	0.1729	0.0066	0.0082	0.0401	9e-04	0.1167	0.1381	0.0311	0.0017	0.1131	0.0184	0.0068	0.0076	0.0025	0.0022	0.0369	0.0253	0.028	0.0693	0.0201	0.0961	0.0011
14	rs117986151	96223718	0.98	0.255415240389183	0.81	0.722979171095748	0.294315394428573	0.394221260866929	0.0158	0.0157	0.0149	0.0051	0.1729	0.0066	0.0082	0.0401	9e-04	0.1167	0.1381	0.0311	0.0017	0.1131	0.0184	0.0068	0.0076	0.0025	0.0022	0.0369	0.0254	0.028	0.0693	0.0201	0.0961	0.0011
14	rs74684948	96230553	0.98	0.255415240389183	0.81	0.722979171095748	0.292823069092734	0.409352667664287	0.0159	0.0156	0.015	0.0052	0.1726	0.0067	0.0082	0.0403	9e-04	0.1165	0.138	0.0311	0.0018	0.1131	0.0182	0.007	0.0077	0.0025	0.0022	0.0369	0.0256	0.0282	0.069	0.0201	0.0954	0.0011
14	rs75657415	96231410	0.98	0.255415240389183	0.81	0.722979171095748	0.292534698835519	0.430557571848859	0.016	0.0156	0.015	0.0054	0.1724	0.0068	0.0083	0.0404	0.001	0.1163	0.1381	0.0311	0.0018	0.1131	0.018	0.0071	0.0078	0.0025	0.0023	0.037	0.0258	0.0282	0.0687	0.0202	0.0949	0.0011
14	rs117990360	96233430	0.98	0.255415240389183	0.8	0.78786632127418	0.295908438813292	0.454451375686498	0.0162	0.0156	0.0151	0.0056	0.1721	0.007	0.0084	0.0404	0.001	0.1161	0.1381	0.0311	0.0019	0.1131	0.0178	0.0073	0.0079	0.0026	0.0023	0.037	0.0263	0.0283	0.0683	0.0203	0.094	0.0011
14	rs12880517	96233500	0.98	0.255415240389183	0.8	0.78786632127418	0.296488862373939	0.457662907987142	0.0162	0.0156	0.0151	0.0056	0.1721	0.007	0.0084	0.0404	0.001	0.1161	0.1381	0.0311	0.0019	0.1131	0.0178	0.0073	0.0079	0.0026	0.0023	0.037	0.0263	0.0283	0.0683	0.0203	0.094	0.0011
14	rs75069111	96244795	0.99	0.227721472602965	0.81	0.722979171095748	0.287132032744612	0.447779896039299	0.0162	0.0156	0.0151	0.0057	0.172	0.007	0.0084	0.0405	0.001	0.1158	0.1381	0.031	0.0019	0.113	0.0179	0.0073	0.0079	0.0026	0.0023	0.037	0.0262	0.0283	0.0684	0.0202	0.0941	0.0011
14	rs17093427	96246076	0.99	0.227721472602965	0.81	0.722979171095748	0.286894219645996	0.446581805393163	0.0162	0.0156	0.0151	0.0057	0.172	0.007	0.0084	0.0405	0.001	0.1157	0.1381	0.031	0.0019	0.113	0.0179	0.0073	0.0079	0.0026	0.0023	0.037	0.0261	0.0283	0.0685	0.0202	0.0941	0.0011
14	rs28709534	96248992	0.99	0.227721472602965	0.8	0.78786632127418	0.286466421706209	0.453248588211862	0.0162	0.0156	0.0151	0.0057	0.1719	0.007	0.0084	0.0405	0.001	0.1156	0.1382	0.031	0.0019	0.113	0.018	0.0073	0.0079	0.0026	0.0024	0.037	0.0261	0.0282	0.0685	0.0203	0.0942	0.0011
14	rs73350824	96255955	0.99	0.227721472602965	0.8	0.78786632127418	0.284001390182382	0.444055301329009	0.0162	0.0157	0.0152	0.0059	0.1719	0.0072	0.0085	0.0406	0.0011	0.1147	0.1378	0.0311	0.002	0.1124	0.0181	0.0075	0.0082	0.0027	0.0024	0.0373	0.0259	0.0282	0.0691	0.0203	0.0936	0.0012
14	rs942619	96256471	0.99	0.227721472602965	0.8	0.78786632127418	0.279246162131108	0.443922432880511	0.0162	0.0157	0.0152	0.0059	0.1719	0.0072	0.0085	0.0406	0.0011	0.1147	0.1378	0.0311	0.002	0.1124	0.018	0.0075	0.0082	0.0027	0.0024	0.0373	0.0259	0.0282	0.0691	0.0202	0.0936	0.0012
14	rs74448035	96261837	1	0.202230525110681	0.81	0.722979171095748	0.292823069092734	0.523789546942381	0.0166	0.0155	0.0151	0.0061	0.1731	0.0073	0.0087	0.0409	0.0014	0.1132	0.1374	0.0308	0.0022	0.1116	0.0177	0.0076	0.0086	0.0031	0.0025	0.037	0.0254	0.0285	0.0692	0.0197	0.0944	0.0012
14	rs12433854	96262184	1	0.202230525110681	0.81	0.722979171095748	0.348547781290271	0.574713192827903	0.0167	0.0153	0.015	0.0062	0.1737	0.0074	0.0088	0.0409	0.0016	0.1127	0.1372	0.0304	0.0023	0.1111	0.0175	0.0076	0.0088	0.0032	0.0026	0.0368	0.0252	0.0292	0.069	0.0195	0.0948	0.0013
14	rs58126277	96263269	1	0.202230525110681	0.81	0.722979171095748	0.784789439694267	0.597089739332269	0.0166	0.015	0.0147	0.0062	0.1753	0.0074	0.0088	0.0408	0.0018	0.112	0.1372	0.0296	0.0025	0.1105	0.017	0.0073	0.0093	0.0044	0.0025	0.0357	0.0245	0.0305	0.0692	0.019	0.0956	0.0012
14	rs57807096	96264563	1	0.202230525110681	0.81	0.722979171095748	0.830689815273977	0.602679848136532	0.0166	0.015	0.0147	0.0062	0.1754	0.0074	0.0088	0.0408	0.0018	0.112	0.1371	0.0295	0.0025	0.1104	0.017	0.0073	0.0093	0.0044	0.0025	0.0357	0.0245	0.0305	0.0693	0.019	0.0956	0.0012
14	rs61981068	96264948	1	0.202230525110681	0.81	0.722979171095748	0.843278608712564	0.602966854583027	0.0166	0.015	0.0147	0.0062	0.1755	0.0074	0.0088	0.0408	0.0018	0.112	0.1371	0.0295	0.0025	0.1104	0.017	0.0073	0.0093	0.0044	0.0025	0.0357	0.0245	0.0305	0.0693	0.019	0.0956	0.0012
14	rs74514981	96270219	1	0.202230525110681	0.81	0.722979171095748	1.05903612535095	0.594370863745082	0.0165	0.015	0.0147	0.0062	0.176	0.0073	0.0087	0.0406	0.0019	0.1119	0.1371	0.0294	0.0026	0.1105	0.0171	0.0071	0.0094	0.0048	0.0025	0.0356	0.0244	0.0303	0.0694	0.0189	0.0956	0.0012
14	rs36061591	96273598	1	0.202230525110681	0.81	0.722979171095748	1.07498392746904	0.597376109136744	0.0165	0.015	0.0147	0.0062	0.1761	0.0073	0.0087	0.0406	0.0019	0.1119	0.1371	0.0294	0.0026	0.1105	0.0171	0.0071	0.0094	0.0048	0.0025	0.0356	0.0243	0.0303	0.0694	0.0189	0.0956	0.0012
14	rs35755240	96276982	1	0.202230525110681	0.81	0.722979171095748	1.10877501026293	0.597805725299287	0.0166	0.015	0.0147	0.0062	0.176	0.0073	0.0087	0.0406	0.002	0.112	0.137	0.0294	0.0026	0.1104	0.0171	0.0071	0.0094	0.0049	0.0025	0.0355	0.0243	0.0303	0.0694	0.0188	0.0956	0.0012
14	rs72698961	96278663	1	0.202230525110681	0.81	0.722979171095748	1.14044599972421	0.600815099493927	0.0166	0.015	0.0147	0.0062	0.1761	0.0073	0.0087	0.0406	0.002	0.112	0.1369	0.0294	0.0026	0.1105	0.0171	0.0071	0.0094	0.0049	0.0025	0.0355	0.0244	0.0303	0.0694	0.0188	0.0956	0.0012
14	rs17093479	96282197	1	0.202230525110681	0.81	0.722979171095748	1.25243050949906	0.606700891195859	0.0166	0.015	0.0147	0.0063	0.1762	0.0072	0.0088	0.0405	0.002	0.112	0.1366	0.0294	0.0026	0.1106	0.0172	0.0071	0.0094	0.005	0.0026	0.0355	0.0245	0.0302	0.0694	0.0186	0.0956	0.0012
14	rs116950605	96287909	1	0.202230525110681	0.81	0.722979171095748	1.25731362235479	0.607707143348125	0.0166	0.015	0.0147	0.0063	0.1761	0.0072	0.0088	0.0405	0.002	0.112	0.1366	0.0294	0.0027	0.1107	0.0172	0.0071	0.0094	0.005	0.0026	0.0356	0.0244	0.0302	0.0694	0.0186	0.0955	0.0013
14	rs28615594	96299252	1	0.202230525110681	0.81	0.722979171095748	1.32432702326235	0.607419602363929	0.0166	0.015	0.0148	0.0062	0.1758	0.0072	0.0088	0.0407	0.002	0.1121	0.1365	0.0294	0.0027	0.1108	0.0173	0.0071	0.0095	0.0051	0.0026	0.0357	0.0244	0.0299	0.0694	0.0185	0.0955	0.0013
14	rs1885155	96307897	1	0.202230525110681	0.81	0.722979171095748	1.31475466282091	0.601675581747269	0.0166	0.015	0.0148	0.0062	0.1756	0.0072	0.0088	0.0408	0.002	0.1121	0.1364	0.0294	0.0027	0.1108	0.0173	0.0072	0.0096	0.0051	0.0026	0.0357	0.0246	0.0299	0.0694	0.0185	0.0954	0.0013
14	rs77966687	96310848	1	0.202230525110681	0.81	0.722979171095748	1.27153471790058	0.575990342610312	0.0167	0.0149	0.0148	0.0062	0.1755	0.0071	0.0087	0.0408	0.002	0.1121	0.1365	0.0294	0.0027	0.1109	0.0174	0.007	0.0095	0.0051	0.0026	0.0358	0.0247	0.0298	0.0694	0.0184	0.0954	0.0013
14	rs75637643	96312217	1	0.202230525110681	0.81	0.722979171095748	1.2220771968345	0.571452490706659	0.0167	0.0149	0.0148	0.0062	0.1755	0.0071	0.0087	0.0409	0.002	0.1121	0.1366	0.0294	0.0027	0.1108	0.0175	0.007	0.0095	0.0051	0.0026	0.0358	0.0247	0.0298	0.0693	0.0183	0.0955	0.0014
14	rs76834478	96314028	1	0.202230525110681	0.8	0.78786632127418	1.21511350035878	0.570460997327925	0.0167	0.0149	0.0147	0.0061	0.1756	0.0071	0.0087	0.0408	0.002	0.1121	0.1366	0.0294	0.0027	0.1109	0.0175	0.007	0.0095	0.0052	0.0026	0.0358	0.0247	0.0298	0.0693	0.0183	0.0956	0.0014
14	rs1885152	96325206	1	0.202230525110681	0.8	0.78786632127418	1.4470567472416	0.594799962635516	0.0169	0.0147	0.0142	0.0061	0.1761	0.0068	0.0086	0.0402	0.002	0.1128	0.1364	0.0292	0.0028	0.1113	0.0173	0.0069	0.0095	0.0054	0.0027	0.0358	0.025	0.0302	0.0685	0.0183	0.0957	0.0015
14	rs78669735	96336488	1	0.202230525110681	0.8	0.78786632127418	1.46682372650121	0.591512100163175	0.0169	0.0146	0.0141	0.0061	0.176	0.0068	0.0086	0.0401	0.002	0.1128	0.1366	0.0292	0.0028	0.1116	0.0173	0.0069	0.0094	0.0054	0.0027	0.0359	0.025	0.0302	0.0683	0.0183	0.0957	0.0015
14	rs35321855	96342131	1	0.202230525110681	0.8	0.78786632127418	1.49992005069648	0.594513888478932	0.0169	0.0145	0.0141	0.0061	0.176	0.0068	0.0086	0.0401	0.002	0.1128	0.1366	0.0292	0.0028	0.1117	0.0173	0.0069	0.0094	0.0054	0.0027	0.036	0.025	0.0303	0.0682	0.0182	0.0958	0.0015
14	rs117971465	96343136	1	0.202230525110681	0.8	0.78786632127418	1.50524451976231	0.594370863745082	0.0169	0.0145	0.0141	0.0061	0.176	0.0068	0.0086	0.04	0.002	0.1128	0.1367	0.0292	0.0028	0.1117	0.0173	0.0069	0.0094	0.0054	0.0027	0.036	0.025	0.0303	0.0682	0.0182	0.0958	0.0015
14	rs78372749	96348112	1	0.202230525110681	0.8	0.78786632127418	1.51984657761319	0.545531196764305	0.0169	0.0145	0.0141	0.0056	0.1759	0.0068	0.0086	0.04	0.002	0.1128	0.1367	0.0293	0.0028	0.1123	0.0174	0.0068	0.0092	0.0054	0.0027	0.0361	0.025	0.0304	0.0681	0.0183	0.0958	0.0015
14	rs11160295	96348651	1	0.202230525110681	0.8	0.78786632127418	1.53358884632121	0.54231192807685	0.0169	0.0145	0.0141	0.0055	0.1759	0.0068	0.0086	0.04	0.002	0.1128	0.1367	0.0293	0.0028	0.1124	0.0174	0.0068	0.0092	0.0054	0.0027	0.0361	0.025	0.0304	0.0681	0.0183	0.0958	0.0015
14	rs114988956	96351155	1	0.202230525110681	0.81	0.722979171095748	1.52055280254488	0.544830955218576	0.0169	0.0145	0.0141	0.0055	0.176	0.0068	0.0086	0.04	0.002	0.1128	0.1367	0.0293	0.0029	0.1124	0.0174	0.0068	0.0092	0.0054	0.0027	0.0361	0.025	0.0304	0.0681	0.0183	0.0958	0.0015
14	rs55918224	96351572	1	0.202230525110681	0.81	0.722979171095748	1.522066543418	0.546371779702618	0.0169	0.0145	0.0141	0.0055	0.176	0.0067	0.0086	0.04	0.002	0.1128	0.1367	0.0293	0.0029	0.1124	0.0174	0.0068	0.0092	0.0054	0.0027	0.0361	0.025	0.0304	0.0681	0.0183	0.0958	0.0015
14	rs2369319	96355334	1	0.202230525110681	0.81	0.722979171095748	1.51158255297226	0.521849205433016	0.0169	0.0143	0.0141	0.0054	0.1765	0.0066	0.0086	0.0401	0.0021	0.1123	0.1371	0.0292	0.0029	0.1127	0.0174	0.0067	0.0091	0.0054	0.0027	0.0362	0.0248	0.0302	0.0679	0.0182	0.096	0.0015
14	rs877524	96357331	0.99	0.227721472602965	0.8	0.78786632127418	1.48708940762227	0.492827923171108	0.0169	0.0142	0.014	0.0054	0.1766	0.0064	0.0085	0.0403	0.0021	0.1122	0.1376	0.029	0.0029	0.1131	0.0175	0.0066	0.0089	0.0054	0.0027	0.0363	0.0247	0.0304	0.0676	0.018	0.0962	0.0015
14	rs79120365	96358829	0.99	0.227721472602965	0.8	0.78786632127418	1.20835032582264	0.443125444098646	0.0169	0.0141	0.014	0.0052	0.1762	0.0061	0.0083	0.0409	0.0022	0.1124	0.1379	0.029	0.003	0.1138	0.0176	0.0064	0.0087	0.0054	0.0025	0.0367	0.0243	0.0303	0.0673	0.0178	0.0962	0.0017
14	rs35085213	96360339	0.99	0.227721472602965	0.8	0.78786632127418	1.198832716119	0.441134639423571	0.0169	0.0141	0.014	0.0052	0.1762	0.0061	0.0083	0.0409	0.0022	0.1124	0.1379	0.029	0.003	0.1139	0.0176	0.0064	0.0087	0.0054	0.0025	0.0367	0.0243	0.0303	0.0673	0.0178	0.0963	0.0017
14	rs717952	96360669	0.99	0.227721472602965	0.8	0.78786632127418	1.21362990799836	0.44365672767458	0.0169	0.0141	0.014	0.0052	0.1761	0.0061	0.0083	0.0409	0.0022	0.1124	0.1379	0.029	0.003	0.1139	0.0176	0.0064	0.0087	0.0054	0.0025	0.0367	0.0242	0.0303	0.0673	0.0178	0.0963	0.0017
14	rs11848308	96363514	0.99	0.227721472602965	0.8	0.78786632127418	1.11056501767096	0.427924078160283	0.0169	0.014	0.0139	0.0052	0.1762	0.006	0.0082	0.041	0.0022	0.1126	0.1381	0.029	0.003	0.1143	0.0176	0.0063	0.0088	0.0054	0.0025	0.0368	0.0241	0.0301	0.0673	0.0176	0.0962	0.0017
14	rs59277341	96363683	0.99	0.227721472602965	0.8	0.78786632127418	1.11253535032165	0.427924078160283	0.0169	0.014	0.0139	0.0052	0.1762	0.006	0.0082	0.041	0.0022	0.1126	0.1381	0.029	0.003	0.1143	0.0176	0.0063	0.0088	0.0054	0.0025	0.0368	0.0241	0.0302	0.0673	0.0176	0.0962	0.0017
14	rs78635318	96365058	0.99	0.227721472602965	0.8	0.78786632127418	1.15059691496052	0.418741260159837	0.0169	0.014	0.0139	0.0051	0.1761	0.0059	0.0082	0.0409	0.0022	0.1126	0.1381	0.029	0.003	0.1145	0.0176	0.0062	0.0088	0.0054	0.0025	0.0369	0.0241	0.0301	0.0674	0.0176	0.0962	0.0017
14	rs72700929	96369915	0.99	0.227721472602965	0.8	0.78786632127418	1.33113934432392	0.403902897055773	0.0169	0.0138	0.0139	0.005	0.176	0.0059	0.0081	0.0409	0.0022	0.1127	0.1382	0.029	0.0031	0.115	0.0176	0.0061	0.0089	0.0054	0.0026	0.0372	0.0239	0.03	0.0675	0.0174	0.0962	0.0016
14	rs75521255	96376748	0.99	0.227721472602965	0.8	0.78786632127418	1.46513123590609	0.39898945401888	0.0169	0.0138	0.0139	0.005	0.1759	0.0058	0.0081	0.0408	0.0022	0.1127	0.1383	0.0289	0.0031	0.1153	0.0176	0.006	0.009	0.0054	0.0026	0.0373	0.0239	0.0301	0.0675	0.0174	0.0962	0.0015
14	rs4905404	96377673	0.99	0.227721472602965	0.8	0.78786632127418	1.47679407344151	0.400022488922671	0.0169	0.0138	0.0139	0.005	0.1759	0.0058	0.0081	0.0408	0.0022	0.1127	0.1383	0.0289	0.0031	0.1153	0.0176	0.006	0.009	0.0054	0.0026	0.0373	0.0239	0.03	0.0676	0.0174	0.0962	0.0015
14	rs12880795	96379833	0.99	0.227721472602965	0.8	0.78786632127418	1.53298162302074	0.396152405986527	0.0169	0.0138	0.0138	0.0049	0.176	0.0058	0.0081	0.0409	0.0022	0.1127	0.1383	0.0289	0.0032	0.1153	0.0176	0.006	0.009	0.0054	0.0026	0.0374	0.0239	0.03	0.0676	0.0173	0.0961	0.0015
14	rs112943476	96408463	0.99	0.227721472602965	0.8	0.78786632127418	1.28439546890015	0.225264306881547	0.0167	0.0137	0.0139	0.0037	0.1763	0.0048	0.0071	0.0409	0.0023	0.1139	0.1387	0.0281	0.004	0.1181	0.0177	0.0051	0.0085	0.0054	0.003	0.038	0.0243	0.0301	0.0676	0.0161	0.0946	0.0021
14	rs117971740	96410942	0.99	0.227721472602965	0.8	0.78786632127418	1.30663887569692	0.226461027254061	0.0167	0.0137	0.0139	0.0037	0.1763	0.0048	0.0071	0.0409	0.0023	0.1139	0.1386	0.0281	0.0041	0.1181	0.0177	0.0051	0.0085	0.0054	0.003	0.038	0.0242	0.0301	0.0677	0.0161	0.0946	0.0021
14	rs6575557	96417442	0.99	0.227721472602965	0.81	0.722979171095748	1.30692499036445	0.23072049778309	0.0167	0.0137	0.0139	0.0037	0.1763	0.0048	0.0071	0.041	0.0023	0.114	0.1387	0.0281	0.0041	0.1182	0.0177	0.0051	0.0084	0.0054	0.003	0.038	0.0243	0.0302	0.0677	0.0161	0.0946	0.0021
14	rs58640944	96424085	0.99	0.227721472602965	0.81	0.722979171095748	1.41656004940752	0.244990302826352	0.0166	0.0138	0.0143	0.0036	0.1759	0.0046	0.0069	0.0402	0.0023	0.1141	0.1388	0.0279	0.0041	0.1198	0.0177	0.0049	0.0085	0.0054	0.0031	0.0378	0.0242	0.03	0.0678	0.0161	0.0942	0.0021
14	rs1998245	96428578	0.98	0.255415240389183	0.81	0.722979171095748	1.42472808126658	0.235005566912277	0.0166	0.0138	0.0144	0.0035	0.1755	0.0046	0.0068	0.0403	0.0023	0.1141	0.1386	0.028	0.0042	0.1199	0.0178	0.0048	0.0085	0.0054	0.0031	0.0378	0.0242	0.0301	0.0678	0.0161	0.0945	0.0021
14	rs74354221	96430457	0.98	0.255415240389183	0.81	0.722979171095748	1.39538541019234	0.231049213389563	0.0166	0.0138	0.0145	0.0035	0.1754	0.0046	0.0068	0.0403	0.0023	0.114	0.1386	0.0281	0.0042	0.1199	0.0178	0.0048	0.0085	0.0054	0.0031	0.0378	0.0242	0.0302	0.0678	0.0161	0.0943	0.0021
14	rs58525755	96430937	0.98	0.255415240389183	0.81	0.722979171095748	1.39382164586627	0.230172975102048	0.0166	0.0138	0.0145	0.0035	0.1753	0.0046	0.0068	0.0403	0.0024	0.114	0.1386	0.0281	0.0041	0.1199	0.0178	0.0048	0.0085	0.0054	0.0031	0.0378	0.0242	0.0302	0.0678	0.0161	0.0943	0.0021
14	rs36076222	96435819	0.98	0.255415240389183	0.81	0.722979171095748	1.38591513495621	0.218450379223358	0.0166	0.0139	0.0146	0.0035	0.1749	0.0046	0.0068	0.0403	0.0024	0.1138	0.1384	0.0281	0.0042	0.12	0.0179	0.0049	0.0085	0.0055	0.0031	0.0379	0.0244	0.0304	0.0677	0.0162	0.094	0.0021
14	rs117257974	96444720	0.98	0.255415240389183	0.81	0.722979171095748	1.35001359887943	0.185443398408642	0.0165	0.0138	0.0148	0.0035	0.1741	0.0047	0.0068	0.0404	0.0024	0.1136	0.138	0.0282	0.0043	0.12	0.0181	0.005	0.0086	0.0055	0.0031	0.0381	0.0247	0.0309	0.0676	0.0163	0.0935	0.0021
14	rs61982678	96445401	0.98	0.255415240389183	0.81	0.722979171095748	1.35078610261422	0.185443398408642	0.0165	0.0138	0.0148	0.0035	0.174	0.0048	0.0068	0.0404	0.0025	0.1136	0.138	0.0282	0.0043	0.12	0.0182	0.005	0.0086	0.0055	0.0031	0.0381	0.0247	0.0309	0.0676	0.0164	0.0935	0.0021
14	rs11847484	96445515	0.98	0.255415240389183	0.81	0.722979171095748	1.35474779326033	0.187995967475814	0.0165	0.0138	0.0148	0.0035	0.174	0.0048	0.0068	0.0404	0.0025	0.1136	0.138	0.0282	0.0043	0.12	0.0182	0.005	0.0086	0.0055	0.0031	0.0381	0.0247	0.0309	0.0676	0.0164	0.0935	0.0021
14	rs12586587	96446600	0.98	0.255415240389183	0.81	0.722979171095748	1.26842156277807	0.174355430990166	0.0164	0.0138	0.0148	0.0035	0.1738	0.0048	0.0068	0.0405	0.0025	0.1136	0.1378	0.0283	0.0043	0.12	0.0183	0.0051	0.0086	0.0055	0.0031	0.038	0.0248	0.0311	0.0676	0.0165	0.0934	0.0022
14	rs11628091	96448563	0.98	0.255415240389183	0.81	0.722979171095748	1.15577659183988	0.165363373537302	0.0162	0.0138	0.0149	0.0036	0.1737	0.0049	0.0068	0.0406	0.0025	0.1135	0.1374	0.0283	0.0043	0.1202	0.0183	0.0051	0.0086	0.0053	0.0031	0.0381	0.0248	0.0312	0.0676	0.0166	0.0934	0.0022
14	rs1957124	96453546	0.98	0.255415240389183	0.81	0.722979171095748	1.14751164248782	0.16136683400676	0.0161	0.0138	0.015	0.0036	0.1739	0.0049	0.0067	0.0406	0.0025	0.1134	0.1372	0.0282	0.0044	0.1201	0.0184	0.0051	0.0086	0.0053	0.0031	0.0381	0.0247	0.0313	0.0676	0.0167	0.0933	0.0022
14	rs11628394	96466190	0.98	0.255415240389183	0.81	0.722979171095748	1.09342841375229	0.152811369324304	0.016	0.0138	0.0151	0.0036	0.1734	0.0049	0.0067	0.0406	0.0025	0.1134	0.1368	0.0283	0.0044	0.12	0.0185	0.0051	0.0086	0.0054	0.0031	0.0381	0.0247	0.0316	0.0675	0.0168	0.0933	0.0022
14	rs34613020	96471093	0.98	0.255415240389183	0.81	0.722979171095748	1.09049376019329	0.151765526550299	0.016	0.0139	0.0151	0.0036	0.1734	0.0049	0.0066	0.0406	0.0025	0.1134	0.1368	0.0283	0.0045	0.12	0.0185	0.0051	0.0086	0.0054	0.0031	0.0381	0.0247	0.0316	0.0675	0.0168	0.0933	0.0022
14	rs72702841	96477291	0.98	0.255415240389183	0.81	0.722979171095748	1.04440701594095	0.148643491774968	0.016	0.0138	0.0151	0.0036	0.1733	0.0049	0.0066	0.0406	0.0025	0.1134	0.1368	0.0283	0.0044	0.12	0.0185	0.0051	0.0086	0.0054	0.0031	0.0381	0.0248	0.0316	0.0676	0.0168	0.0933	0.0022
14	rs117566253	96481608	0.98	0.255415240389183	0.81	0.722979171095748	1.04231137800757	0.149398206452259	0.016	0.0139	0.0151	0.0036	0.1733	0.0049	0.0066	0.0406	0.0025	0.1134	0.1368	0.0283	0.0044	0.12	0.0185	0.0051	0.0086	0.0054	0.0031	0.0381	0.0247	0.0316	0.0676	0.0168	0.0933	0.0022
14	rs78889277	96486317	0.98	0.255415240389183	0.81	0.722979171095748	1.0369055222819	0.148643491774968	0.016	0.0139	0.0151	0.0036	0.1733	0.005	0.0066	0.0406	0.0025	0.1134	0.1368	0.0283	0.0044	0.12	0.0185	0.0051	0.0086	0.0054	0.0031	0.0381	0.0247	0.0317	0.0676	0.0168	0.0933	0.0022
14	rs17784150	96495103	0.98	0.255415240389183	0.81	0.722979171095748	1.01487801901908	0.155293550685093	0.016	0.0138	0.0151	0.0036	0.173	0.005	0.0066	0.0406	0.0025	0.1134	0.1367	0.0283	0.0045	0.12	0.0185	0.0051	0.0086	0.0054	0.0031	0.0381	0.0247	0.0318	0.0675	0.0169	0.0933	0.0023
14	rs35374043	96522287	0.98	0.255415240389183	0.81	0.722979171095748	0.886909564975479	0.16068795149121	0.0157	0.0137	0.0157	0.0037	0.1703	0.0054	0.0062	0.0408	0.0027	0.1136	0.1364	0.0286	0.0049	0.1192	0.0189	0.0052	0.0084	0.0058	0.0032	0.0378	0.0249	0.0327	0.0672	0.0173	0.0936	0.0025
14	rs942210	96526471	0.98	0.255415240389183	0.81	0.722979171095748	0.849442912696708	0.164580858810211	0.0156	0.0137	0.0158	0.0037	0.1695	0.0055	0.0061	0.0408	0.0027	0.1137	0.1363	0.0287	0.005	0.1191	0.019	0.0052	0.0084	0.0058	0.0032	0.0378	0.025	0.0329	0.0671	0.0174	0.0936	0.0026
14	rs72702871	96526885	0.98	0.255415240389183	0.81	0.722979171095748	0.84864127340165	0.179466921138837	0.0157	0.0138	0.0158	0.0037	0.1694	0.0055	0.0061	0.0408	0.0027	0.1136	0.1363	0.0287	0.005	0.119	0.019	0.0052	0.0084	0.0058	0.0032	0.0377	0.025	0.033	0.0671	0.0175	0.0936	0.0026
14	rs117462230	96531394	0.98	0.255415240389183	0.81	0.722979171095748	0.934633295265457	0.267758661016164	0.0154	0.0143	0.0162	0.0042	0.1661	0.0064	0.0056	0.0402	0.0028	0.113	0.1349	0.0296	0.0053	0.1188	0.0201	0.006	0.0084	0.0064	0.0032	0.0379	0.0251	0.0345	0.0665	0.0186	0.0915	0.0029
14	rs8014434	96532311	0.97	0.285396128624663	0.81	0.722979171095748	1.03003390312201	0.343595694495478	0.0152	0.0143	0.0164	0.0045	0.1646	0.0067	0.0055	0.0401	0.003	0.1132	0.1341	0.0301	0.0054	0.1189	0.0206	0.0063	0.0085	0.0066	0.0032	0.038	0.0249	0.0348	0.0662	0.0191	0.0906	0.0031
14	rs28621530	96534880	0.97	0.285396128624663	0.82	0.661616834019215	1.07418868421261	0.353661846823201	0.0152	0.0142	0.0164	0.0045	0.1644	0.0068	0.0055	0.0401	0.003	0.1132	0.134	0.0302	0.0054	0.1189	0.0207	0.0063	0.0086	0.0066	0.0033	0.038	0.0249	0.0348	0.0662	0.0192	0.0905	0.0031
14	rs7145993	96538402	0.97	0.285396128624663	0.82	0.661616834019215	1.08543223259275	0.384860473236646	0.0151	0.0142	0.0165	0.0046	0.1639	0.0069	0.0055	0.0401	0.003	0.1133	0.1338	0.0303	0.0054	0.119	0.0208	0.0064	0.0086	0.0066	0.0033	0.038	0.0249	0.0349	0.0661	0.0193	0.0902	0.0032
14	rs1951804	96544063	0.97	0.285396128624663	0.82	0.661616834019215	1.12762716037379	0.425163593591042	0.0151	0.0143	0.0166	0.0047	0.1639	0.007	0.0056	0.0401	0.003	0.1132	0.1334	0.0304	0.0054	0.1188	0.0208	0.0065	0.0087	0.0067	0.0033	0.038	0.025	0.035	0.066	0.0194	0.09	0.0032
14	rs75891465	96545726	0.97	0.285396128624663	0.82	0.661616834019215	1.14388608767501	0.432535535055125	0.0151	0.0143	0.0166	0.0047	0.1639	0.007	0.0056	0.0401	0.003	0.1132	0.1333	0.0304	0.0054	0.1188	0.0209	0.0065	0.0087	0.0067	0.0033	0.038	0.0249	0.035	0.066	0.0194	0.0899	0.0032
14	rs77653783	96545859	0.97	0.285396128624663	0.85	0.498060230126391	1.1467861700341	0.442594329773925	0.0151	0.0143	0.0166	0.0047	0.1639	0.007	0.0056	0.0401	0.003	0.1132	0.1333	0.0304	0.0054	0.1188	0.0209	0.0065	0.0087	0.0067	0.0033	0.038	0.0249	0.035	0.066	0.0194	0.0899	0.0032
14	rs1951803	96549767	0.97	0.285396128624663	0.86	0.450156947394433	1.16470335203458	0.43187594389242	0.0148	0.0142	0.0168	0.005	0.1634	0.0072	0.0058	0.0403	0.003	0.1131	0.1328	0.0303	0.0055	0.1186	0.021	0.0067	0.009	0.0067	0.0034	0.038	0.025	0.0353	0.0662	0.0197	0.0891	0.0032
14	rs34678586	96551652	0.97	0.285396128624663	0.86	0.450156947394433	1.18925243962357	0.464238178633021	0.0146	0.0142	0.0169	0.005	0.1633	0.0072	0.0058	0.0403	0.003	0.1129	0.1326	0.0304	0.0055	0.1186	0.0211	0.0067	0.009	0.0067	0.0034	0.038	0.0251	0.0354	0.0663	0.0198	0.0887	0.0032
14	rs3208738	96555417	0.97	0.285396128624663	0.86	0.450156947394433	1.22440185151762	0.446448736735691	0.0144	0.0142	0.017	0.005	0.1631	0.0073	0.0059	0.0404	0.003	0.1129	0.1325	0.0304	0.0055	0.1186	0.0212	0.0067	0.0091	0.0068	0.0035	0.0379	0.0251	0.0356	0.0663	0.0199	0.0884	0.0033
14	rs45498093	96555526	0.97	0.285396128624663	0.86	0.450156947394433	1.22682130478821	0.446847974241131	0.0144	0.0142	0.017	0.005	0.163	0.0073	0.0059	0.0404	0.003	0.1129	0.1325	0.0304	0.0055	0.1186	0.0212	0.0067	0.0091	0.0068	0.0035	0.0379	0.0251	0.0356	0.0663	0.0199	0.0884	0.0033
14	rs55763059	96556825	0.97	0.285396128624663	0.86	0.450156947394433	1.25458944742797	0.518527117784857	0.0143	0.0142	0.017	0.0051	0.163	0.0073	0.0059	0.0403	0.003	0.1129	0.1324	0.0304	0.0055	0.1186	0.0212	0.0067	0.0091	0.0068	0.0035	0.0379	0.0251	0.0356	0.0663	0.02	0.0883	0.0033
14	rs749973	96562048	0.97	0.285396128624663	0.86	0.450156947394433	1.23577064899038	0.528926258009616	0.0141	0.0141	0.0168	0.0052	0.1616	0.0077	0.006	0.0406	0.003	0.113	0.1319	0.0308	0.0055	0.1186	0.0215	0.0069	0.0093	0.0067	0.0035	0.0376	0.0256	0.0358	0.0663	0.0203	0.0877	0.0033
14	rs942208	96562633	0.96	0.3177447436144	0.87	0.405435896572436	0.951557021718593	0.428187232058917	0.0131	0.0139	0.0168	0.0059	0.1583	0.0081	0.0065	0.041	0.0029	0.1112	0.1296	0.0317	0.005	0.121	0.0224	0.0072	0.0098	0.0064	0.0035	0.0376	0.0258	0.0364	0.0674	0.0214	0.0871	0.0033
14	rs6575571	96563245	0.97	0.285396128624663	0.87	0.405435896572436	0.796217423822384	0.43187594389242	0.0125	0.0139	0.0168	0.0062	0.1582	0.0083	0.0068	0.0425	0.0027	0.1081	0.127	0.0321	0.0045	0.1237	0.0225	0.0073	0.0098	0.0062	0.0034	0.0382	0.0267	0.0364	0.0685	0.0217	0.0862	0.0031
14	rs17093741	96563642	0.97	0.285396128624663	0.87	0.405435896572436	0.734294896215725	0.44698107442655	0.0124	0.0141	0.0167	0.0062	0.1588	0.0083	0.0068	0.0425	0.0027	0.1077	0.1263	0.0322	0.0044	0.124	0.0225	0.0073	0.0098	0.0061	0.0034	0.0384	0.0268	0.0364	0.0684	0.0217	0.0863	0.003
14	rs11849747	96565458	0.97	0.285396128624663	0.87	0.405435896572436	0.681058965745413	0.520464354474043	0.0123	0.0144	0.0167	0.0062	0.1593	0.0082	0.0068	0.0424	0.0027	0.1075	0.1258	0.0322	0.0044	0.1243	0.0224	0.0073	0.0097	0.0058	0.0034	0.0386	0.0269	0.0364	0.0684	0.0217	0.0864	0.003
14	rs76852572	96565750	0.97	0.285396128624663	0.92	0.226487429171296	0.705641116445636	0.587800653789287	0.0123	0.0143	0.0168	0.0062	0.1591	0.0082	0.0068	0.0424	0.0027	0.1073	0.1258	0.0322	0.0044	0.1244	0.0225	0.0072	0.0097	0.0058	0.0034	0.0386	0.0269	0.0364	0.0684	0.0216	0.0865	0.003
14	rs7141681	96567869	0.97	0.285396128624663	0.92	0.226487429171296	0.271893829052115	0.439146223520979	0.0111	0.0139	0.0167	0.006	0.1605	0.0076	0.0064	0.0445	0.002	0.1055	0.1243	0.0326	0.0036	0.1291	0.0219	0.0069	0.0086	0.0045	0.0028	0.0389	0.028	0.0366	0.0692	0.022	0.0879	0.0023
14	rs2104288	96569042	0.96	0.3177447436144	0.92	0.226487429171296	0.502247600854163	0.849817249439167	0.0097	0.0137	0.0166	0.0056	0.1614	0.007	0.0059	0.0471	0.0012	0.1035	0.1225	0.033	0.0029	0.1342	0.0211	0.0062	0.0071	0.0029	0.0021	0.0393	0.0295	0.0364	0.0704	0.0223	0.0902	0.0014
14	rs79746610	96569341	0.96	0.3177447436144	0.92	0.226487429171296	0.444131467540863	0.753893120877415	0.0097	0.0137	0.0166	0.0056	0.1614	0.0069	0.0058	0.0473	0.0011	0.1034	0.1224	0.033	0.0029	0.1344	0.0211	0.0061	0.0071	0.0029	0.0021	0.0393	0.0295	0.0364	0.0705	0.0223	0.0903	0.0014
14	rs1107736	96570353	0.96	0.3177447436144	0.92	0.226487429171296	0.378248342598625	0.885439736167394	0.0096	0.0137	0.0167	0.0055	0.1613	0.0069	0.0058	0.0475	0.0011	0.1033	0.1223	0.033	0.0029	0.1348	0.0211	0.0061	0.0069	0.0028	0.002	0.0393	0.0297	0.0364	0.0705	0.0224	0.0904	0.0013
14	rs58824315	96571656	0.96	0.3177447436144	0.92	0.226487429171296	0.337265843221677	0.852141352454654	0.0096	0.0137	0.0167	0.0055	0.1613	0.0069	0.0058	0.0475	0.0011	0.1033	0.1222	0.0331	0.0029	0.1349	0.0211	0.0061	0.0069	0.0028	0.002	0.0393	0.0297	0.0364	0.0706	0.0224	0.0905	0.0013
14	rs745378	96572622	0.96	0.3177447436144	0.92	0.226487429171296	0.295811760377835	0.716948594894577	0.0096	0.0137	0.0167	0.0055	0.1613	0.0069	0.0058	0.0476	0.0011	0.1032	0.1222	0.0331	0.0029	0.1348	0.0211	0.0061	0.0069	0.0028	0.002	0.0394	0.0297	0.0365	0.0706	0.0224	0.0905	0.0014
14	rs1807200	96573082	0.96	0.3177447436144	0.92	0.226487429171296	0.293929891297587	0.67673497278107	0.0096	0.0137	0.0167	0.0055	0.1614	0.0069	0.0058	0.0476	0.0011	0.1032	0.1222	0.0331	0.0029	0.1348	0.0211	0.0061	0.0069	0.0028	0.002	0.0394	0.0297	0.0365	0.0706	0.0224	0.0905	0.0014
14	rs73351314	96574813	0.96	0.3177447436144	0.92	0.226487429171296	0.304285596197039	0.671138383438495	0.0096	0.0137	0.0167	0.0055	0.1615	0.0068	0.0058	0.0476	0.001	0.1031	0.1222	0.0331	0.0029	0.1349	0.021	0.006	0.0068	0.0028	0.002	0.0394	0.0297	0.0364	0.0706	0.0224	0.0907	0.0014
14	rs78916750	96577576	0.96	0.3177447436144	0.92	0.226487429171296	0.309757593390602	0.657632938791058	0.0096	0.0137	0.0167	0.0055	0.1616	0.0067	0.0057	0.0476	0.001	0.103	0.1223	0.0331	0.0029	0.1352	0.0209	0.006	0.0068	0.0027	0.002	0.0393	0.0297	0.0364	0.0707	0.0224	0.0908	0.0013
14	rs77645672	96581776	0.96	0.3177447436144	0.92	0.226487429171296	0.293352141239204	0.604833188152842	0.0096	0.0137	0.0166	0.0055	0.1618	0.0067	0.0057	0.0477	0.001	0.1028	0.1224	0.0331	0.0028	0.1355	0.0208	0.0059	0.0067	0.0027	0.002	0.0393	0.0297	0.0362	0.0708	0.0224	0.0911	0.0013
14	rs72702895	96582859	0.96	0.3177447436144	0.92	0.226487429171296	0.291047199179878	0.597519306331917	0.0096	0.0137	0.0166	0.0055	0.1618	0.0067	0.0057	0.0477	0.001	0.1028	0.1224	0.0331	0.0028	0.1355	0.0208	0.0059	0.0067	0.0027	0.002	0.0393	0.0297	0.0362	0.0708	0.0224	0.0911	0.0013
14	rs12879817	96583059	0.96	0.3177447436144	0.93	0.198940398764014	0.291095119904598	0.597662511720021	0.0096	0.0137	0.0166	0.0055	0.1617	0.0067	0.0057	0.0477	0.001	0.1028	0.1224	0.0331	0.0028	0.1355	0.0208	0.0059	0.0067	0.0027	0.002	0.0393	0.0297	0.0362	0.0708	0.0224	0.0911	0.0013
14	rs8005543	96583738	0.96	0.3177447436144	0.93	0.198940398764014	0.291958412742446	0.597232920136271	0.0096	0.0137	0.0166	0.0055	0.1617	0.0067	0.0057	0.0477	0.001	0.1028	0.1224	0.0331	0.0028	0.1355	0.0208	0.0059	0.0067	0.0027	0.002	0.0393	0.0297	0.0362	0.0708	0.0224	0.0911	0.0013
14	rs4905438	96586657	0.96	0.3177447436144	0.94	0.173887076546345	0.314082456047465	0.64404525498558	0.0096	0.0137	0.0166	0.0055	0.1617	0.0066	0.0057	0.0477	0.001	0.1028	0.1224	0.0331	0.0028	0.1356	0.0208	0.0059	0.0067	0.0027	0.002	0.0393	0.0297	0.0362	0.0708	0.0224	0.0911	0.0013
14	rs117185802	96587833	0.96	0.3177447436144	0.94	0.173887076546345	0.355909392999222	0.590226734637927	0.0097	0.0136	0.0167	0.0053	0.1618	0.0064	0.0056	0.0481	9e-04	0.1029	0.1224	0.0329	0.0028	0.1365	0.0207	0.0056	0.0065	0.0026	0.0018	0.0392	0.0295	0.036	0.0712	0.0223	0.0914	0.0013
14	rs61985276	96589122	0.95	0.352537935866182	0.94	0.173887076546345	0.36431948892702	0.58380999830577	0.0099	0.0136	0.0167	0.005	0.162	0.0058	0.0053	0.0489	7e-04	0.1029	0.1226	0.0328	0.0026	0.1383	0.0204	0.0052	0.0061	0.0024	0.0016	0.0391	0.0292	0.0355	0.0719	0.0222	0.0919	0.0012
14	rs77349831	96589410	0.95	0.352537935866182	0.94	0.173887076546345	0.374030779745014	0.579683733988429	0.0099	0.0136	0.0167	0.0049	0.162	0.0057	0.0053	0.0491	7e-04	0.103	0.1227	0.0327	0.0026	0.1386	0.0203	0.0051	0.006	0.0023	0.0016	0.039	0.0291	0.0355	0.0721	0.0221	0.092	0.0011
14	rs74088308	96591837	0.95	0.352537935866182	0.94	0.173887076546345	0.331183905929958	0.534911634763518	0.0099	0.0136	0.0167	0.0049	0.162	0.0057	0.0053	0.0492	7e-04	0.103	0.1227	0.0327	0.0026	0.1387	0.0203	0.005	0.006	0.0023	0.0016	0.039	0.0291	0.0354	0.0721	0.0221	0.0921	0.0011
14	rs113193431	96593128	0.95	0.352537935866182	0.94	0.173887076546345	0.329135312921402	0.529482328127282	0.0099	0.0136	0.0167	0.0049	0.162	0.0057	0.0053	0.0492	7e-04	0.103	0.1228	0.0326	0.0026	0.1387	0.0203	0.005	0.0059	0.0023	0.0016	0.039	0.0291	0.0354	0.0722	0.0221	0.0921	0.0011
14	rs61985277	96595552	0.95	0.352537935866182	0.94	0.173887076546345	0.321057795535256	0.51507229470067	0.0099	0.0136	0.0167	0.0048	0.162	0.0056	0.0053	0.0492	7e-04	0.103	0.1229	0.0326	0.0026	0.1388	0.0203	0.0049	0.0059	0.0023	0.0015	0.039	0.0291	0.0354	0.0722	0.0221	0.0922	0.0011
14	rs117458474	96595948	0.95	0.352537935866182	0.94	0.173887076546345	0.313484044734949	0.516315360707553	0.0099	0.0137	0.0167	0.0048	0.162	0.0056	0.0053	0.0492	7e-04	0.103	0.1229	0.0327	0.0026	0.1388	0.0203	0.0049	0.0059	0.0023	0.0015	0.039	0.0291	0.0354	0.0722	0.0221	0.0922	0.0011
14	rs8014643	96597495	0.95	0.352537935866182	0.94	0.173887076546345	0.288513426910686	0.485333174157101	0.0099	0.0137	0.0167	0.0048	0.162	0.0055	0.0052	0.0492	7e-04	0.103	0.1231	0.0327	0.0026	0.1388	0.0203	0.0048	0.0059	0.0023	0.0015	0.039	0.0291	0.0354	0.0722	0.0221	0.0922	0.0011
14	rs17784186	96598441	0.95	0.352537935866182	0.94	0.173887076546345	0.331953837127475	0.521433653134669	0.0099	0.0136	0.0167	0.0048	0.1619	0.0055	0.0052	0.0493	7e-04	0.103	0.1231	0.0327	0.0026	0.1389	0.0203	0.0048	0.0058	0.0023	0.0015	0.0388	0.0291	0.0354	0.0723	0.0221	0.0924	0.0011
14	rs61985278	96598569	0.95	0.352537935866182	0.94	0.173887076546345	0.331799776349767	0.51438202906353	0.0099	0.0136	0.0167	0.0048	0.1619	0.0055	0.0053	0.0493	7e-04	0.1031	0.1232	0.0327	0.0026	0.1389	0.0203	0.0048	0.0058	0.0022	0.0015	0.0388	0.0291	0.0354	0.0723	0.0221	0.0924	0.0011
14	rs75633052	96598630	0.95	0.352537935866182	0.94	0.173887076546345	0.336075863044282	0.526286920707335	0.0099	0.0136	0.0167	0.0048	0.1619	0.0055	0.0053	0.0493	6e-04	0.1031	0.1232	0.0327	0.0026	0.139	0.0203	0.0048	0.0058	0.0022	0.0015	0.0388	0.029	0.0354	0.0724	0.0221	0.0925	0.0011
14	rs11160313	96602672	0.95	0.352537935866182	0.94	0.173887076546345	0.285896555809643	0.559441385267109	0.0098	0.0137	0.0166	0.0047	0.1607	0.0055	0.0053	0.0501	5e-04	0.1031	0.1243	0.0329	0.0025	0.1396	0.0201	0.0045	0.0057	0.002	9e-04	0.0384	0.029	0.0353	0.0726	0.022	0.0933	0.0011
14	rs61985293	96604333	0.95	0.352537935866182	0.94	0.173887076546345	0.286941773833271	0.550719869051813	0.0098	0.0137	0.0166	0.0047	0.1607	0.0055	0.0053	0.0501	5e-04	0.1031	0.1243	0.0328	0.0025	0.1396	0.0201	0.0045	0.0057	0.002	9e-04	0.0384	0.029	0.0353	0.0726	0.022	0.0933	0.0011
14	rs72704805	96606391	0.95	0.352537935866182	0.94	0.173887076546345	0.287417547590157	0.549176026636074	0.0098	0.0137	0.0166	0.0047	0.1608	0.0055	0.0052	0.0501	5e-04	0.1032	0.1242	0.0328	0.0026	0.1396	0.0201	0.0045	0.0057	0.002	9e-04	0.0384	0.029	0.0354	0.0726	0.022	0.0934	0.0011
14	rs10140368	96616571	0.95	0.352537935866182	0.94	0.173887076546345	0.272911236160379	0.529621368450013	0.0098	0.0137	0.0166	0.0047	0.1607	0.0054	0.0052	0.0501	5e-04	0.1031	0.1242	0.0328	0.0026	0.1396	0.0201	0.0045	0.0057	0.002	9e-04	0.0384	0.029	0.0354	0.0727	0.0219	0.0934	0.0011
14	rs34985854	96617940	0.95	0.352537935866182	0.94	0.173887076546345	0.280936151804793	0.543990958819691	0.0098	0.0136	0.0166	0.0046	0.1606	0.0054	0.0052	0.0501	5e-04	0.1031	0.1242	0.0328	0.0026	0.1397	0.0201	0.0045	0.0057	0.002	9e-04	0.0384	0.029	0.0354	0.0727	0.0219	0.0936	0.0011
14	rs10144552	96635447	0.95	0.352537935866182	0.94	0.173887076546345	0.306694807227085	0.594513888478932	0.0099	0.0136	0.0164	0.0045	0.1602	0.0054	0.005	0.0506	5e-04	0.1025	0.1244	0.0327	0.0026	0.14	0.0201	0.0045	0.0054	0.002	9e-04	0.0384	0.029	0.0355	0.0733	0.0217	0.0941	0.0012
14	rs35480526	96636473	0.95	0.352537935866182	0.94	0.173887076546345	0.297263701473392	0.582813357641291	0.0099	0.0136	0.0164	0.0045	0.1601	0.0054	0.005	0.0506	5e-04	0.1025	0.1244	0.0327	0.0026	0.14	0.0202	0.0045	0.0054	0.002	9e-04	0.0384	0.029	0.0356	0.0733	0.0217	0.0942	0.0012
14	rs10149669	96642130	0.95	0.352537935866182	0.94	0.173887076546345	0.317685533988418	0.647253618179631	0.0099	0.0135	0.0163	0.0044	0.1601	0.0053	0.005	0.0507	4e-04	0.1026	0.1245	0.0328	0.0026	0.14	0.0202	0.0044	0.0053	0.002	9e-04	0.0384	0.0289	0.0355	0.0734	0.0215	0.0944	0.0011
14	rs7158485	96642255	0.95	0.352537935866182	0.93	0.198940398764014	0.327756261862191	0.644919896612217	0.0099	0.0135	0.0163	0.0044	0.1601	0.0053	0.005	0.0507	4e-04	0.1026	0.1245	0.0328	0.0026	0.14	0.0202	0.0044	0.0053	0.002	9e-04	0.0383	0.0289	0.0355	0.0735	0.0215	0.0944	0.0011
14	rs11621015	96643519	0.95	0.352537935866182	0.93	0.198940398764014	0.337680261666136	0.732367467936615	0.01	0.0134	0.0164	0.0042	0.16	0.0051	0.0048	0.0502	5e-04	0.1029	0.1247	0.0334	0.0027	0.1401	0.0203	0.0042	0.0052	0.002	9e-04	0.0381	0.0288	0.0352	0.0742	0.0215	0.0945	0.0011
14	rs7142070	96643551	0.95	0.352537935866182	0.93	0.198940398764014	0.362758445294469	0.772060723035441	0.01	0.0134	0.0164	0.0043	0.1599	0.0052	0.0048	0.0502	5e-04	0.1029	0.1247	0.0333	0.0027	0.1401	0.0203	0.0041	0.0051	0.002	9e-04	0.0381	0.0288	0.0352	0.0742	0.0215	0.0945	0.0011
14	rs7154058	96645356	0.94	0.389848785336034	0.93	0.198940398764014	0.446754403311929	0.664084214370165	0.0102	0.0132	0.0169	0.0043	0.1594	0.0051	0.0049	0.0504	6e-04	0.1024	0.1242	0.0342	0.0032	0.1394	0.0208	0.004	0.0047	0.0026	0.001	0.0375	0.0287	0.0349	0.0745	0.0217	0.0942	0.0012
14	rs11624761	96646219	0.94	0.389848785336034	0.93	0.198940398764014	0.368860493684317	0.641859856661551	0.0102	0.0132	0.017	0.0043	0.1594	0.0051	0.0049	0.0504	6e-04	0.1023	0.1242	0.0343	0.0032	0.1393	0.0208	0.0039	0.0047	0.0027	0.001	0.0375	0.0287	0.0349	0.0746	0.0217	0.0942	0.0013
14	rs7160911	96646550	0.94	0.389848785336034	0.93	0.198940398764014	0.355377134988411	0.632700104206005	0.0102	0.0133	0.017	0.0043	0.1593	0.0051	0.0049	0.0504	6e-04	0.1023	0.1241	0.0343	0.0032	0.1393	0.021	0.004	0.0046	0.0027	0.001	0.0375	0.0286	0.0349	0.0745	0.0217	0.0941	0.0013
14	rs75867666	96647777	0.94	0.389848785336034	0.93	0.198940398764014	0.357241830218246	0.663790661275129	0.0102	0.0133	0.017	0.0043	0.1593	0.0051	0.0049	0.0504	7e-04	0.1021	0.124	0.0344	0.0033	0.1392	0.021	0.004	0.0045	0.0028	0.0011	0.0375	0.0286	0.0348	0.0745	0.0218	0.0941	0.0013
14	rs59647594	96649263	0.94	0.389848785336034	0.93	0.198940398764014	0.343300762717252	0.681160788386756	0.0103	0.0134	0.017	0.0044	0.1593	0.0051	0.005	0.0504	7e-04	0.102	0.124	0.0344	0.0034	0.139	0.0211	0.004	0.0045	0.0028	0.0011	0.0375	0.0285	0.0348	0.0743	0.0219	0.0941	0.0013
14	rs4905455	96653615	0.94	0.389848785336034	0.93	0.198940398764014	0.324042861305113	0.624873440676593	0.0103	0.0135	0.017	0.0046	0.1592	0.005	0.005	0.0504	8e-04	0.1018	0.124	0.0345	0.0035	0.1388	0.0216	0.0041	0.0045	0.0029	0.0011	0.0374	0.0283	0.0347	0.074	0.022	0.094	0.0014
14	rs79757340	96653724	0.94	0.389848785336034	0.93	0.198940398764014	0.32444872978153	0.617069716085062	0.0103	0.0134	0.017	0.0046	0.1592	0.0051	0.005	0.0504	8e-04	0.1018	0.124	0.0345	0.0035	0.1388	0.0215	0.0041	0.0045	0.0029	0.0011	0.0374	0.0283	0.0348	0.074	0.022	0.094	0.0014
14	rs56152739	96654055	0.94	0.389848785336034	0.94	0.173887076546345	0.321916415029275	0.624873440676593	0.0103	0.0134	0.017	0.0046	0.1591	0.005	0.005	0.0504	8e-04	0.1017	0.1241	0.0345	0.0035	0.1388	0.0215	0.0041	0.0045	0.0029	0.0011	0.0373	0.0283	0.0348	0.074	0.022	0.094	0.0014
14	rs60615338	96655360	0.94	0.389848785336034	0.94	0.173887076546345	0.312488027894953	0.622848039580166	0.0103	0.0135	0.017	0.0046	0.1591	0.005	0.005	0.0504	8e-04	0.1018	0.1241	0.0345	0.0035	0.1388	0.0216	0.0041	0.0045	0.0029	0.0012	0.0373	0.0283	0.0348	0.074	0.022	0.094	0.0014
14	rs7161404	96655386	0.94	0.389848785336034	0.93	0.198940398764014	0.312786657651611	0.624873440676593	0.0103	0.0135	0.017	0.0046	0.1591	0.005	0.005	0.0504	8e-04	0.1018	0.1241	0.0345	0.0035	0.1388	0.0216	0.0041	0.0045	0.0029	0.0012	0.0373	0.0283	0.0348	0.074	0.022	0.094	0.0014
14	rs116889083	96658618	0.94	0.389848785336034	0.93	0.198940398764014	0.307384998906426	0.607707143348125	0.0103	0.0135	0.017	0.0046	0.1591	0.005	0.005	0.0503	9e-04	0.1017	0.1241	0.0343	0.0036	0.1387	0.0217	0.0041	0.0045	0.0029	0.0012	0.0373	0.0282	0.0348	0.0739	0.022	0.0939	0.0014
14	rs11160318	96659919	0.94	0.389848785336034	0.93	0.198940398764014	0.299351408123875	0.608857629892814	0.0104	0.0136	0.017	0.0046	0.159	0.005	0.005	0.0504	9e-04	0.1017	0.1241	0.0343	0.0036	0.1386	0.0217	0.0041	0.0045	0.0029	0.0012	0.0373	0.0282	0.0348	0.0738	0.0221	0.0939	0.0014
14	rs34164656	96661571	0.94	0.389848785336034	0.93	0.198940398764014	0.312786657651611	0.603684512874963	0.0104	0.0136	0.017	0.0047	0.159	0.005	0.005	0.0503	9e-04	0.1017	0.124	0.0343	0.0037	0.1387	0.0218	0.004	0.0044	0.003	0.0013	0.0373	0.0281	0.0348	0.0739	0.0221	0.0939	0.0015
14	rs4900311	96661656	0.94	0.389848785336034	0.93	0.198940398764014	0.314032565491647	0.615338696786269	0.0104	0.0136	0.017	0.0047	0.1589	0.005	0.005	0.0503	9e-04	0.1017	0.124	0.0343	0.0037	0.1387	0.0218	0.004	0.0044	0.003	0.0013	0.0373	0.0281	0.0348	0.0739	0.0221	0.0939	0.0015
14	rs875042	96663971	0.94	0.389848785336034	0.93	0.198940398764014	0.402298316719142	0.753742119683945	0.0104	0.0138	0.017	0.0047	0.1592	0.005	0.005	0.0503	0.001	0.1014	0.1238	0.0343	0.0037	0.1385	0.0219	0.0041	0.0044	0.003	0.0013	0.0372	0.0281	0.0348	0.0737	0.0221	0.0938	0.0015
14	rs115717142	96664048	0.94	0.389848785336034	0.93	0.198940398764014	0.396314081408851	0.759938556805254	0.0104	0.0138	0.017	0.0046	0.1592	0.005	0.005	0.0503	0.001	0.1013	0.1238	0.0343	0.0037	0.1385	0.0219	0.0041	0.0044	0.003	0.0013	0.0372	0.0281	0.0348	0.0737	0.0221	0.0938	0.0015
14	rs113126999	96666501	0.94	0.389848785336034	0.93	0.198940398764014	0.395190042753177	0.732217422204701	0.0104	0.0141	0.017	0.0047	0.1594	0.005	0.0051	0.0503	0.0011	0.101	0.1236	0.0344	0.0037	0.1383	0.022	0.0041	0.0043	0.0031	0.0013	0.0371	0.0281	0.0348	0.0736	0.0222	0.0937	0.0016
14	rs72704843	96666612	0.94	0.389848785336034	0.93	0.198940398764014	0.426917908421085	0.810205124968189	0.0104	0.0141	0.0169	0.0047	0.1594	0.005	0.005	0.0503	0.0011	0.1006	0.1236	0.0344	0.0037	0.1384	0.0221	0.0041	0.0043	0.0031	0.0013	0.0371	0.0281	0.0349	0.0736	0.0222	0.0937	0.0016
14	rs61982594	96668454	0.94	0.389848785336034	0.93	0.198940398764014	0.574918808661447	0.93918420974638	0.0104	0.0143	0.0169	0.0047	0.1595	0.005	0.0051	0.0502	0.0011	0.1002	0.1236	0.0343	0.0037	0.1381	0.0222	0.0042	0.0043	0.0031	0.0014	0.037	0.028	0.0348	0.0736	0.0222	0.0936	0.0017
14	rs28628499	96668722	0.94	0.389848785336034	0.93	0.198940398764014	0.613495479753056	0.896544572175486	0.0104	0.0144	0.017	0.0047	0.1594	0.005	0.0051	0.0502	0.0011	0.1002	0.1235	0.0344	0.0038	0.138	0.0222	0.0042	0.0043	0.0032	0.0014	0.037	0.028	0.0348	0.0738	0.0222	0.0936	0.0017
14	rs1800510	96670352	0.92	0.472297109457422	0.94	0.173887076546345	0.260205933451401	0.332142484935134	0.0105	0.0152	0.0176	0.0051	0.1588	0.0051	0.0054	0.0505	0.0015	0.0994	0.1246	0.0344	0.004	0.1356	0.0227	0.0042	0.0043	0.0037	0.002	0.0358	0.0266	0.0339	0.0749	0.0225	0.0935	0.002
14	rs1799722	96671139	0.91	0.517562282080777	0.94	0.173887076546345	0.176299583474479	0.240869377161002	0.0105	0.0158	0.018	0.0053	0.1586	0.0053	0.0052	0.0506	0.0018	0.0993	0.1252	0.0345	0.0042	0.1339	0.0229	0.0043	0.0042	0.004	0.0023	0.035	0.0258	0.0334	0.0756	0.0227	0.0934	0.0022
14	rs79825401	96672464	0.9	0.565600701999265	0.94	0.173887076546345	0.139188726782937	0.115045199489055	0.0109	0.0168	0.0181	0.005	0.1611	0.0052	0.0048	0.0509	0.0023	0.0988	0.1269	0.0342	0.0044	0.1325	0.0229	0.0041	0.0039	0.0045	0.0026	0.0337	0.0236	0.0326	0.0764	0.0224	0.0929	0.0024
14	rs8016905	96675933	0.87	0.726891327677376	0.94	0.173887076546345	0.157760697651489	0.244208959014143	0.0114	0.0183	0.0181	0.0048	0.1649	0.0049	0.0044	0.0518	0.003	0.0978	0.1292	0.0331	0.0047	0.1294	0.023	0.0039	0.0034	0.005	0.003	0.0315	0.0212	0.0316	0.0783	0.0219	0.0924	0.0027
14	rs8008168	96677713	0.87	0.726891327677376	0.94	0.173887076546345	0.125695643898935	0.083993131630829	0.0115	0.0184	0.0181	0.0049	0.1651	0.0049	0.0044	0.0519	0.003	0.0978	0.1293	0.0331	0.0047	0.1295	0.023	0.0039	0.0034	0.005	0.003	0.0315	0.0211	0.0316	0.0783	0.0219	0.0923	0.0027
14	rs8009545	96677950	0.87	0.726891327677376	0.94	0.173887076546345	0.129345448042708	0.0939170803644566	0.0115	0.0184	0.0181	0.0049	0.1651	0.0049	0.0044	0.0519	0.003	0.0978	0.1293	0.0331	0.0047	0.1295	0.023	0.0039	0.0034	0.005	0.003	0.0315	0.0211	0.0316	0.0783	0.0219	0.0923	0.0027
14	rs4900314	96679203	0.87	0.726891327677376	0.94	0.173887076546345	0.131803689644875	0.106678437841221	0.0115	0.0184	0.0181	0.0049	0.1651	0.0049	0.0044	0.0519	0.003	0.0978	0.1292	0.0331	0.0047	0.1295	0.023	0.0039	0.0034	0.005	0.003	0.0315	0.0211	0.0316	0.0783	0.022	0.0923	0.0027
14	rs4905463	96681345	0.87	0.726891327677376	0.94	0.173887076546345	0.13432078607334	0.101236627245305	0.0116	0.0184	0.0181	0.0049	0.1651	0.005	0.0044	0.0519	0.003	0.0977	0.1293	0.0331	0.0047	0.1295	0.023	0.0039	0.0034	0.005	0.003	0.0314	0.021	0.0316	0.0783	0.022	0.0922	0.0027
14	rs78867244	96687178	0.86	0.78654304280128	0.94	0.173887076546345	0.138716132170139	0.0840689375782161	0.0118	0.0185	0.0183	0.005	0.1651	0.0051	0.0045	0.0517	0.0031	0.0975	0.1294	0.033	0.0048	0.1293	0.0231	0.004	0.0034	0.0051	0.0029	0.0313	0.0208	0.0317	0.0784	0.022	0.092	0.0028
14	rs117207253	96687816	0.86	0.78654304280128	0.94	0.173887076546345	0.152579810529564	0.0761886257580679	0.0118	0.0185	0.0183	0.0051	0.1649	0.0051	0.0046	0.0517	0.0031	0.0974	0.1293	0.033	0.0049	0.1293	0.0231	0.004	0.0034	0.0051	0.0029	0.0312	0.0208	0.0317	0.0784	0.022	0.0919	0.0028
14	rs8012552	96688767	0.86	0.78654304280128	0.94	0.173887076546345	0.157115977144151	0.0543912930221992	0.0118	0.0185	0.0184	0.0052	0.1649	0.0051	0.0046	0.0517	0.0031	0.0973	0.1293	0.033	0.0049	0.1293	0.0232	0.004	0.0034	0.0051	0.0029	0.0312	0.0208	0.0317	0.0785	0.0221	0.0917	0.0029
14	rs6575578	96691556	0.85	0.849213100564478	0.94	0.173887076546345	0.147305102115665	0.0314078799091107	0.0121	0.0187	0.0184	0.0053	0.1649	0.0052	0.0046	0.052	0.0031	0.0974	0.129	0.033	0.0049	0.1288	0.0228	0.0042	0.0034	0.0051	0.0028	0.0311	0.0204	0.0316	0.0785	0.0219	0.0925	0.0029
14	rs11624191	96691574	0.85	0.849213100564478	0.94	0.173887076546345	0.147435629324458	0.0301833888372973	0.0121	0.0187	0.0184	0.0053	0.1649	0.0052	0.0046	0.0521	0.0031	0.0974	0.129	0.033	0.0049	0.1289	0.0228	0.0042	0.0034	0.0051	0.0028	0.0311	0.0204	0.0316	0.0785	0.0219	0.0924	0.0029
14	rs7149163	96693643	0.85	0.849213100564478	0.94	0.173887076546345	0.148547884985946	0.0277093156342419	0.0121	0.0188	0.0184	0.0053	0.165	0.0052	0.0045	0.0521	0.0032	0.0975	0.1287	0.0331	0.0049	0.1287	0.0227	0.0043	0.0034	0.0052	0.0028	0.031	0.0203	0.0315	0.0787	0.0218	0.0926	0.0029
14	rs78541972	96694104	0.85	0.849213100564478	0.94	0.173887076546345	0.147566225241478	0.0290292214773337	0.0121	0.0188	0.0184	0.0053	0.165	0.0052	0.0045	0.0521	0.0032	0.0974	0.1287	0.0331	0.0049	0.1287	0.0227	0.0043	0.0034	0.0052	0.0028	0.031	0.0203	0.0315	0.0787	0.0218	0.0926	0.0029
14	rs117654977	96700137	0.85	0.849213100564478	0.94	0.173887076546345	0.129164468299429	0.022805792204926	0.0121	0.019	0.0185	0.0053	0.1653	0.0054	0.0046	0.0523	0.0032	0.0971	0.1284	0.0331	0.0049	0.1281	0.0224	0.0043	0.0036	0.0052	0.0028	0.0308	0.02	0.0316	0.079	0.0217	0.093	0.0029
14	rs2069571	96701915	0.85	0.849213100564478	0.94	0.173887076546345	0.12664684372045	0.0154253086006933	0.0122	0.0191	0.0185	0.0053	0.1655	0.0055	0.0047	0.0524	0.0032	0.0967	0.1284	0.0331	0.0049	0.1278	0.0223	0.0043	0.0036	0.0052	0.0028	0.0307	0.0199	0.0315	0.0793	0.0216	0.0932	0.0029
14	rs1046248	96703484	0.85	0.849213100564478	0.94	0.173887076546345	0.123806297347768	0.0138850206157174	0.0122	0.0191	0.0185	0.0053	0.1656	0.0056	0.0047	0.0525	0.0032	0.0965	0.1284	0.033	0.0049	0.1277	0.0223	0.0044	0.0037	0.0053	0.0028	0.0306	0.0198	0.0315	0.0793	0.0217	0.0932	0.0029
14	rs76159059	96705747	0.85	0.849213100564478	0.94	0.173887076546345	0.124483278789438	0.0137520216307888	0.0122	0.0191	0.0185	0.0053	0.1657	0.0056	0.0047	0.0525	0.0032	0.0964	0.1283	0.033	0.0049	0.1277	0.0222	0.0044	0.0037	0.0053	0.0028	0.0306	0.0198	0.0316	0.0794	0.0217	0.0932	0.0029
14	rs2069585	96705964	0.85	0.849213100564478	0.94	0.173887076546345	0.124689762457788	0.0136857626381835	0.0122	0.0191	0.0185	0.0053	0.1657	0.0056	0.0047	0.0525	0.0033	0.0964	0.1283	0.033	0.0049	0.1277	0.0222	0.0044	0.0037	0.0053	0.0028	0.0306	0.0198	0.0316	0.0794	0.0217	0.0932	0.0029
14	rs2069587	96706404	0.85	0.849213100564478	0.94	0.173887076546345	0.126140976784545	0.0139517604891262	0.0122	0.0191	0.0185	0.0053	0.1658	0.0056	0.0047	0.0525	0.0032	0.0964	0.1283	0.033	0.0049	0.1277	0.0222	0.0044	0.0037	0.0053	0.0028	0.0305	0.0198	0.0315	0.0794	0.0217	0.0932	0.0029
14	rs2069591	96708832	0.85	0.849213100564478	0.94	0.173887076546345	0.127303319446402	0.0137852112631742	0.0122	0.0191	0.0186	0.0053	0.1658	0.0056	0.0047	0.0525	0.0033	0.0964	0.1283	0.033	0.0049	0.1276	0.0222	0.0044	0.0038	0.0053	0.0028	0.0305	0.0198	0.0315	0.0794	0.0217	0.0932	0.0029
14	rs2069602	96714276	0.85	0.849213100564478	0.94	0.173887076546345	0.123600705245882	0.0145255103414137	0.0122	0.0191	0.0186	0.0054	0.1659	0.0057	0.0048	0.0525	0.0033	0.0962	0.1282	0.0331	0.0049	0.1274	0.0222	0.0045	0.0038	0.0053	0.0028	0.0305	0.0197	0.0316	0.0795	0.0218	0.0931	0.0029
14	rs2069608	96716149	0.84	0.914942008907111	0.94	0.173887076546345	0.126081543807276	0.0166789357694632	0.0122	0.0191	0.0186	0.0054	0.166	0.0057	0.0048	0.0525	0.0033	0.0962	0.1281	0.0331	0.0049	0.1273	0.0222	0.0045	0.0039	0.0053	0.0028	0.0305	0.0197	0.0316	0.0795	0.0218	0.0931	0.0029
14	rs2069609	96716250	0.84	0.914942008907111	0.94	0.173887076546345	0.125073784274935	0.0162436632140094	0.0122	0.0191	0.0186	0.0054	0.166	0.0057	0.0048	0.0525	0.0033	0.0962	0.1281	0.0331	0.0049	0.1273	0.0222	0.0045	0.0039	0.0053	0.0028	0.0305	0.0197	0.0316	0.0795	0.0218	0.0931	0.0029
14	rs61982613	96723708	0.84	0.914942008907111	0.94	0.173887076546345	0.103637825209327	0.0132264445026222	0.0122	0.0191	0.0186	0.0055	0.1661	0.0058	0.0049	0.0525	0.0032	0.0962	0.128	0.0331	0.0049	0.1269	0.0222	0.0046	0.004	0.0052	0.0029	0.0304	0.0197	0.0316	0.0796	0.0218	0.0931	0.003
14	rs12050217	96728753	0.84	0.914942008907111	0.94	0.173887076546345	0.10019744358581	0.0137520216307888	0.0122	0.0191	0.0186	0.0056	0.1662	0.0058	0.0049	0.0525	0.0032	0.0961	0.1279	0.0332	0.005	0.1265	0.022	0.0047	0.0041	0.0052	0.0029	0.0304	0.0196	0.0316	0.0796	0.0218	0.093	0.003
14	rs2071083	96729846	0.84	0.914942008907111	0.94	0.173887076546345	0.0892019141611952	0.0120505153793336	0.0122	0.0191	0.0186	0.0056	0.1662	0.0058	0.005	0.0525	0.0032	0.0962	0.1278	0.0332	0.005	0.1263	0.022	0.0047	0.0041	0.0052	0.0029	0.0304	0.0196	0.0316	0.0796	0.0218	0.093	0.0029
14	rs2071084	96730142	0.84	0.914942008907111	0.94	0.173887076546345	0.088866745170763	0.0117728401288292	0.0122	0.0191	0.0186	0.0056	0.1662	0.0058	0.005	0.0526	0.0032	0.0962	0.1278	0.0332	0.005	0.1263	0.022	0.0047	0.0041	0.0052	0.0029	0.0304	0.0196	0.0316	0.0796	0.0218	0.093	0.0029
14	rs8010460	96732112	0.84	0.914942008907111	0.94	0.173887076546345	0.0878660355746984	0.010841548984753	0.0122	0.0191	0.0185	0.0058	0.1662	0.0059	0.005	0.0527	0.0032	0.0957	0.1277	0.0332	0.005	0.1263	0.0219	0.0048	0.0043	0.0052	0.0029	0.0306	0.0196	0.0316	0.0797	0.0218	0.0931	0.0029
14	rs11621078	96738473	0.84	0.914942008907111	0.94	0.173887076546345	0.0746260284889796	0.0186305093950997	0.0128	0.019	0.0186	0.0064	0.1648	0.0065	0.0054	0.0536	0.0032	0.0953	0.1262	0.0331	0.005	0.1247	0.0216	0.0053	0.0049	0.005	0.0027	0.031	0.0204	0.0317	0.0797	0.0221	0.0928	0.003
14	rs75170279	96739663	0.84	0.914942008907111	0.94	0.173887076546345	0.0675241142601987	0.0212179386400768	0.0128	0.019	0.0186	0.0064	0.1646	0.0066	0.0054	0.0536	0.0032	0.0954	0.1261	0.0331	0.0051	0.1246	0.0216	0.0054	0.0049	0.005	0.0027	0.0311	0.0205	0.0316	0.0797	0.0221	0.0927	0.003
14	rs4243715	96740116	0.84	0.914942008907111	0.94	0.173887076546345	0.0586975285122852	0.0202034593411173	0.0128	0.0191	0.0186	0.0065	0.1645	0.0066	0.0055	0.0536	0.0032	0.0954	0.1261	0.0331	0.0051	0.1246	0.0216	0.0054	0.0049	0.0049	0.0027	0.0312	0.0205	0.0316	0.0798	0.0221	0.0927	0.003
14	rs2369523	96740160	0.84	0.914942008907111	0.94	0.173887076546345	0.0567286803806976	0.0202435765215351	0.0129	0.0191	0.0185	0.0065	0.1644	0.0067	0.0055	0.0537	0.0032	0.0953	0.126	0.033	0.0051	0.1245	0.0216	0.0054	0.0049	0.0049	0.0026	0.0312	0.0206	0.0315	0.0799	0.0221	0.0927	0.003
14	rs11626903	96741224	0.83	0.983767787599247	0.94	0.173887076546345	0.0519245559462112	0.0591553835914021	0.0132	0.019	0.0187	0.0077	0.1627	0.0079	0.0062	0.0544	0.0026	0.0942	0.125	0.0338	0.0045	0.1237	0.0213	0.0062	0.0056	0.0041	0.0022	0.0311	0.0212	0.0309	0.0816	0.0221	0.0922	0.0027
14	rs6575579	96745730	0.83	0.983767787599247	0.94	0.173887076546345	0.0667656216722402	0.0586974023539478	0.0133	0.0189	0.0188	0.008	0.1634	0.0081	0.0064	0.0545	0.0024	0.094	0.1247	0.034	0.0043	0.1234	0.0213	0.0064	0.0052	0.0038	0.002	0.0309	0.0215	0.0301	0.0818	0.0222	0.0927	0.0025
14	rs10134160	96747986	0.83	0.983767787599247	0.94	0.173887076546345	0.0656187160542293	0.0566875231518936	0.0133	0.0189	0.0188	0.008	0.1635	0.0081	0.0065	0.0545	0.0024	0.094	0.1247	0.034	0.0042	0.1234	0.0213	0.0064	0.0052	0.0038	0.002	0.0309	0.0215	0.0301	0.0818	0.0222	0.0927	0.0025
14	rs112004111	96752390	0.83	0.983767787599247	0.94	0.173887076546345	0.0650892494152787	0.0505333042179691	0.0133	0.0188	0.0188	0.008	0.1636	0.0081	0.0066	0.0545	0.0023	0.0939	0.1246	0.0341	0.0042	0.1233	0.0213	0.0065	0.0052	0.0037	0.002	0.0309	0.0215	0.0301	0.0818	0.0222	0.0927	0.0025
14	rs8008950	96753019	0.83	0.983767787599247	0.94	0.173887076546345	0.0649329107896083	0.0509626999900096	0.0134	0.0188	0.0188	0.0081	0.1636	0.0082	0.0066	0.0545	0.0023	0.0939	0.1246	0.0341	0.0042	0.1232	0.0213	0.0065	0.0053	0.0037	0.002	0.0308	0.0216	0.0301	0.0818	0.0222	0.0927	0.0025
14	rs117788923	96760415	0.83	0.983767787599247	0.94	0.173887076546345	0.0722352539835287	0.0602739318831524	0.0134	0.0188	0.0187	0.0081	0.1636	0.0083	0.0066	0.0544	0.0023	0.094	0.1246	0.0341	0.0041	0.1231	0.0211	0.0066	0.0053	0.0037	0.002	0.0312	0.0215	0.0301	0.0818	0.0222	0.0927	0.0024
14	rs74999006	96766881	0.83	0.983767787599247	0.94	0.173887076546345	0.0765446376182642	0.0675164185192702	0.0134	0.0188	0.0188	0.0082	0.1636	0.0083	0.0066	0.0544	0.0023	0.0939	0.1246	0.0341	0.0041	0.1229	0.0211	0.0066	0.0053	0.0037	0.002	0.0312	0.0216	0.0301	0.0818	0.0222	0.0928	0.0024
14	rs72704876	96768051	0.83	0.983767787599247	0.95	0.15120882267165	0.0769365004700641	0.0689082558075355	0.0134	0.0188	0.0188	0.0082	0.1635	0.0083	0.0066	0.0544	0.0023	0.0939	0.1246	0.0341	0.0041	0.1229	0.0211	0.0066	0.0053	0.0037	0.002	0.0312	0.0216	0.0301	0.0818	0.0222	0.0928	0.0024
14	rs61985181	96768544	0.83	0.983767787599247	0.95	0.15120882267165	0.0768493082935471	0.0693281128621609	0.0134	0.0188	0.0188	0.0082	0.1635	0.0083	0.0066	0.0544	0.0023	0.0939	0.1246	0.0341	0.0041	0.1229	0.0211	0.0066	0.0053	0.0037	0.002	0.0312	0.0216	0.0301	0.0818	0.0222	0.0928	0.0024
14	rs2289622	96771959	0.83	0.983767787599247	0.95	0.15120882267165	0.0752692359563784	0.0740880721507569	0.0134	0.0187	0.0188	0.0082	0.1635	0.0083	0.0066	0.0544	0.0023	0.094	0.1246	0.0341	0.0041	0.1229	0.0211	0.0066	0.0053	0.0037	0.002	0.0312	0.0216	0.0301	0.0819	0.0222	0.0928	0.0024
14	rs3759601	96777468	0.83	0.983767787599247	0.95	0.15120882267165	0.0743484133001554	0.0748096758917711	0.0134	0.0187	0.0188	0.0082	0.1635	0.0083	0.0066	0.0544	0.0023	0.094	0.1246	0.0341	0.0041	0.1229	0.0211	0.0066	0.0053	0.0037	0.002	0.0312	0.0216	0.0301	0.0819	0.0222	0.0928	0.0024
14	rs9323945	96781912	0.83	0.983767787599247	0.95	0.15120882267165	0.0672040655010795	0.0679327253358512	0.0135	0.0187	0.0188	0.0081	0.1634	0.0083	0.0066	0.0544	0.0023	0.0941	0.1245	0.0341	0.0041	0.1229	0.0211	0.0066	0.0053	0.0036	0.002	0.0313	0.0215	0.0301	0.0819	0.0222	0.0928	0.0024
14	rs76710123	96783416	0.83	0.983767787599247	0.95	0.15120882267165	0.0647378345675996	0.0698192862789994	0.0135	0.0187	0.0188	0.0081	0.1634	0.0083	0.0066	0.0545	0.0023	0.0941	0.1245	0.0341	0.0041	0.1228	0.0211	0.0067	0.0053	0.0036	0.002	0.0313	0.0215	0.0301	0.0819	0.0222	0.0927	0.0024
14	rs118141139	96787278	0.83	0.983767787599247	0.95	0.15120882267165	0.0625983144201758	0.0640889964898821	0.0135	0.0187	0.0188	0.0081	0.1634	0.0083	0.0066	0.0545	0.0023	0.0941	0.1246	0.0341	0.0041	0.1229	0.0211	0.0067	0.0053	0.0036	0.002	0.0313	0.0215	0.0301	0.082	0.0222	0.0927	0.0024
14	rs61985183	96787771	0.83	0.983767787599247	0.95	0.15120882267165	0.0615179848605614	0.0644283606825479	0.0135	0.0187	0.0188	0.0081	0.1634	0.0083	0.0066	0.0545	0.0023	0.0941	0.1246	0.034	0.0041	0.1229	0.0211	0.0067	0.0053	0.0036	0.002	0.0313	0.0215	0.03	0.082	0.0222	0.0926	0.0024
14	rs1822372	96797724	0.83	0.983767787599247	0.95	0.15120882267165	0.0617632838421111	0.063142798584871	0.0135	0.0187	0.0188	0.0081	0.1633	0.0083	0.0067	0.0546	0.0023	0.094	0.1246	0.034	0.0041	0.1229	0.0211	0.0067	0.0053	0.0036	0.002	0.0313	0.0215	0.03	0.082	0.0222	0.0925	0.0024
14	rs72704892	96801814	0.83	0.983767787599247	0.95	0.15120882267165	0.0625220967460738	0.0592865141321168	0.0135	0.0187	0.0188	0.0082	0.1633	0.0083	0.0067	0.0546	0.0023	0.094	0.1246	0.034	0.0041	0.123	0.0211	0.0067	0.0053	0.0036	0.002	0.0313	0.0215	0.03	0.082	0.0222	0.0925	0.0024
14	rs79570059	96810287	0.83	0.983767787599247	0.95	0.15120882267165	0.0611606297051143	0.0581108038099986	0.0135	0.0187	0.0188	0.0082	0.1633	0.0083	0.0067	0.0546	0.0023	0.094	0.1246	0.034	0.004	0.123	0.0211	0.0067	0.0053	0.0036	0.0019	0.0313	0.0215	0.03	0.082	0.0222	0.0925	0.0024
14	rs8013088	96815354	0.83	0.983767787599247	0.94	0.173887076546345	0.0609356399815878	0.0582409414677348	0.0135	0.0187	0.0188	0.0082	0.1633	0.0083	0.0067	0.0546	0.0023	0.094	0.1246	0.034	0.004	0.123	0.0211	0.0067	0.0053	0.0036	0.0019	0.0313	0.0215	0.03	0.082	0.0222	0.0925	0.0024
14	rs117138393	96822062	0.83	0.983767787599247	0.94	0.173887076546345	0.0674039794020038	0.0642925244573774	0.0135	0.0186	0.0188	0.0082	0.1634	0.0084	0.0067	0.0546	0.0022	0.0939	0.1245	0.0339	0.004	0.123	0.021	0.0067	0.0054	0.0036	0.0019	0.0314	0.0215	0.0299	0.0818	0.0221	0.0926	0.0024
14	rs72706803	96828337	0.83	0.983767787599247	0.94	0.173887076546345	0.0689360414808489	0.066618092830441	0.0135	0.0186	0.0188	0.0082	0.1634	0.0084	0.0067	0.0546	0.0022	0.0939	0.1245	0.0339	0.004	0.123	0.021	0.0067	0.0054	0.0036	0.0019	0.0314	0.0215	0.0299	0.0817	0.0221	0.0926	0.0024
14	rs72706804	96829302	0.83	0.983767787599247	0.94	0.173887076546345	0.0688345561293127	0.0664115023068583	0.0135	0.0186	0.0188	0.0082	0.1634	0.0084	0.0067	0.0546	0.0022	0.094	0.1245	0.0339	0.004	0.123	0.021	0.0068	0.0054	0.0036	0.0019	0.0314	0.0215	0.0299	0.0817	0.0221	0.0926	0.0024
14	rs78119171	96838361	0.83	0.983767787599247	0.94	0.173887076546345	0.0704700484679694	0.0696086068536865	0.0135	0.0186	0.0189	0.0082	0.1634	0.0084	0.0067	0.0546	0.0022	0.0939	0.1245	0.0339	0.0039	0.123	0.021	0.0068	0.0054	0.0036	0.0019	0.0314	0.0216	0.0298	0.0817	0.0221	0.0927	0.0024
14	rs77319263	96855832	0.83	0.983767787599247	0.93	0.198940398764014	0.0727388115920177	0.0769185302473213	0.0135	0.0185	0.0189	0.0083	0.1635	0.0085	0.0068	0.0546	0.0022	0.0939	0.1244	0.0337	0.0039	0.1231	0.0209	0.0068	0.0055	0.0035	0.0019	0.0315	0.0216	0.0297	0.0815	0.0221	0.0928	0.0023
14	rs10130335	96856579	0.84	0.914942008907111	0.93	0.198940398764014	0.0741779058945424	0.078018716176503	0.0135	0.0185	0.0189	0.0083	0.1635	0.0085	0.0068	0.0546	0.0022	0.0939	0.1244	0.0337	0.0039	0.1231	0.0209	0.0068	0.0055	0.0035	0.0019	0.0315	0.0216	0.0297	0.0815	0.0221	0.0928	0.0023
14	rs11852212	96861343	0.85	0.849213100564478	0.93	0.198940398764014	0.0761324040859544	0.376197476537753	0.0139	0.0168	0.0198	0.0094	0.1628	0.0101	0.008	0.0559	0.0023	0.0941	0.1226	0.0336	0.0036	0.1222	0.0194	0.0082	0.007	0.003	0.0018	0.033	0.0219	0.0282	0.078	0.0219	0.0945	0.0021
14	rs41301765	96864327	0.84	0.914942008907111	0.93	0.198940398764014	0.198865603318457	1.14717620201545	0.0149	0.0151	0.0212	0.0102	0.1592	0.0119	0.0095	0.057	0.0023	0.097	0.1221	0.0324	0.0033	0.1205	0.0184	0.0096	0.0088	0.0025	0.0015	0.0342	0.0233	0.0259	0.0731	0.0214	0.0964	0.002
14	rs41317306	96864374	0.84	0.914942008907111	0.93	0.198940398764014	0.198710260745389	1.14914667410174	0.0149	0.0151	0.0212	0.0102	0.1592	0.0119	0.0095	0.057	0.0023	0.097	0.1221	0.0324	0.0033	0.1205	0.0184	0.0096	0.0088	0.0025	0.0015	0.0342	0.0233	0.0259	0.0731	0.0214	0.0964	0.002
14	rs10782486	96868179	0.83	0.983767787599247	0.93	0.198940398764014	0.25741718122805	1.28434749533065	0.015	0.0149	0.0215	0.0103	0.1585	0.0122	0.0097	0.0572	0.0023	0.0974	0.1218	0.0325	0.0032	0.1201	0.0183	0.0098	0.0091	0.0024	0.0015	0.0343	0.0236	0.0256	0.0725	0.0215	0.097	0.0019
14	rs8008113	96869192	0.83	0.983767787599247	0.93	0.198940398764014	0.289850549452399	1.35214085921662	0.015	0.0149	0.0215	0.0104	0.1583	0.0122	0.0097	0.0572	0.0023	0.0976	0.1217	0.0324	0.0032	0.12	0.0182	0.0098	0.0091	0.0023	0.0015	0.0343	0.0237	0.0256	0.0725	0.0214	0.0973	0.0019
14	rs79282552	96870527	0.83	0.983767787599247	0.93	0.198940398764014	0.324753305598212	1.38159067331839	0.0151	0.0148	0.0215	0.0104	0.1583	0.0123	0.0097	0.0573	0.0023	0.0978	0.1216	0.0325	0.0031	0.1198	0.0181	0.0099	0.0091	0.0023	0.0014	0.0342	0.0238	0.0256	0.0723	0.0214	0.0978	0.0019
14	rs2275554	96871104	0.83	0.983767787599247	0.93	0.198940398764014	0.351874514277081	1.43568026630285	0.0151	0.0148	0.0215	0.0103	0.1582	0.0123	0.0097	0.0573	0.0023	0.0979	0.1216	0.0325	0.0031	0.1197	0.018	0.0099	0.0092	0.0023	0.0014	0.0342	0.0239	0.0256	0.0722	0.0214	0.0979	0.0019
14	rs8009774	96871337	0.83	0.983767787599247	0.93	0.198940398764014	0.396707874950106	1.45395580666657	0.0151	0.0147	0.0215	0.0104	0.1582	0.0124	0.0097	0.0573	0.0022	0.0981	0.1216	0.0326	0.0031	0.1198	0.0179	0.0099	0.0092	0.0022	0.0014	0.0342	0.0239	0.0255	0.0721	0.0214	0.0982	0.0018
14	rs74086457	96874362	0.83	0.983767787599247	0.93	0.198940398764014	0.580929029858892	1.71225015887856	0.0151	0.0143	0.0215	0.0103	0.1567	0.0125	0.0095	0.058	0.0017	0.0984	0.1223	0.0328	0.0027	0.1205	0.0174	0.0097	0.0092	0.0019	0.0011	0.0338	0.0243	0.025	0.0725	0.021	0.1011	0.0014
14	rs4900324	96874987	0.83	0.983767787599247	0.92	0.226487429171296	0.609959596621914	1.72909628900453	0.0151	0.0143	0.0215	0.0103	0.1567	0.0125	0.0095	0.058	0.0017	0.0984	0.1223	0.0328	0.0027	0.1205	0.0174	0.0097	0.0092	0.0019	0.0011	0.0338	0.0243	0.025	0.0725	0.021	0.1012	0.0014
14	rs2275556	96875317	0.83	0.983767787599247	0.92	0.226487429171296	0.61224644777927	1.74579079022762	0.0151	0.0143	0.0215	0.0103	0.1567	0.0125	0.0095	0.0579	0.0017	0.0984	0.1223	0.0328	0.0027	0.1205	0.0174	0.0097	0.0092	0.0019	0.0011	0.0338	0.0243	0.025	0.0725	0.021	0.1012	0.0014
14	rs9671929	96882432	0.83	0.983767787599247	0.92	0.226487429171296	0.659592827240831	1.77360816866398	0.015	0.0143	0.0215	0.0103	0.1566	0.0125	0.0095	0.058	0.0017	0.0986	0.1223	0.0328	0.0027	0.1204	0.0174	0.0097	0.0092	0.0019	0.0011	0.0338	0.0243	0.025	0.0726	0.021	0.1013	0.0014
14	rs79879001	96883826	0.83	0.983767787599247	0.92	0.226487429171296	0.663400759767141	1.77255064307126	0.015	0.0143	0.0215	0.0103	0.1566	0.0125	0.0095	0.058	0.0017	0.0986	0.1223	0.0327	0.0027	0.1204	0.0174	0.0097	0.0092	0.0019	0.0011	0.0338	0.0243	0.025	0.0726	0.021	0.1013	0.0014
14	rs9671874	96885231	0.83	0.983767787599247	0.91	0.256642068151906	0.67133557403168	1.79177659996835	0.015	0.0143	0.0214	0.0103	0.1565	0.0125	0.0095	0.058	0.0018	0.0986	0.1223	0.0327	0.0027	0.1204	0.0174	0.0097	0.0092	0.002	0.0011	0.0338	0.0243	0.025	0.0726	0.0209	0.1013	0.0014
14	rs8015440	96891549	0.83	0.983767787599247	0.91	0.256642068151906	0.70017754574298	1.82323718073016	0.015	0.0143	0.0215	0.0103	0.1566	0.0125	0.0095	0.0579	0.0017	0.0987	0.1224	0.0327	0.0026	0.1202	0.0174	0.0097	0.0092	0.002	0.0011	0.0338	0.0243	0.025	0.0726	0.0209	0.1017	0.0014
14	rs1952775	96905344	0.83	0.983767787599247	0.91	0.256642068151906	0.743730885501521	1.84342715986654	0.0149	0.0142	0.0215	0.0103	0.1567	0.0125	0.0095	0.0575	0.0017	0.0988	0.1224	0.0326	0.0026	0.1202	0.0174	0.0096	0.0092	0.002	0.001	0.0337	0.0244	0.025	0.0725	0.021	0.1024	0.0013
14	rs116856736	96908485	0.83	0.983767787599247	0.91	0.256642068151906	0.744791016460091	1.85867909424814	0.0149	0.0142	0.0215	0.0103	0.1567	0.0125	0.0095	0.0575	0.0017	0.0989	0.1224	0.0325	0.0026	0.1201	0.0174	0.0096	0.0092	0.002	0.001	0.0337	0.0244	0.025	0.0725	0.021	0.1024	0.0013
14	rs117963790	96914836	0.83	0.983767787599247	0.91	0.256642068151906	0.74645827703545	1.86258361296365	0.0148	0.0142	0.0215	0.0103	0.1568	0.0125	0.0095	0.0575	0.0017	0.0989	0.1224	0.0325	0.0026	0.1201	0.0174	0.0096	0.0092	0.002	0.001	0.0337	0.0244	0.025	0.0725	0.021	0.1025	0.0013
14	rs7145192	96918359	0.83	0.983767787599247	0.91	0.256642068151906	0.753143678464321	1.87608085307498	0.0148	0.0142	0.0215	0.0103	0.1568	0.0125	0.0095	0.0575	0.0017	0.0989	0.1224	0.0325	0.0026	0.1201	0.0174	0.0096	0.0092	0.002	0.001	0.0337	0.0244	0.025	0.0725	0.021	0.1025	0.0013
14	rs11850396	96919620	0.83	0.983767787599247	0.91	0.256642068151906	0.7543620138265	1.87803553993668	0.0148	0.0142	0.0215	0.0103	0.1568	0.0125	0.0095	0.0575	0.0017	0.0989	0.1224	0.0325	0.0026	0.1201	0.0174	0.0096	0.0092	0.002	0.001	0.0337	0.0244	0.025	0.0725	0.021	0.1025	0.0013
14	rs35799372	96919791	0.83	0.983767787599247	0.91	0.256642068151906	0.7530675611595	1.86258361296365	0.0148	0.0142	0.0215	0.0103	0.1568	0.0125	0.0095	0.0575	0.0017	0.0988	0.1224	0.0326	0.0026	0.1201	0.0174	0.0096	0.0092	0.002	0.001	0.0337	0.0244	0.025	0.0725	0.021	0.1025	0.0013
14	rs2369679	96922752	0.83	0.983767787599247	0.91	0.256642068151906	0.741915062875346	1.83031776437133	0.0148	0.0142	0.0214	0.0103	0.1568	0.0125	0.0095	0.0575	0.0017	0.0988	0.1225	0.0325	0.0026	0.1201	0.0174	0.0096	0.0092	0.0019	0.001	0.0337	0.0244	0.025	0.0725	0.0211	0.1025	0.0013
14	rs17094134	96926636	0.83	0.983767787599247	0.91	0.256642068151906	0.726784372804858	1.78171890634937	0.0148	0.0142	0.0214	0.0103	0.1569	0.0125	0.0095	0.0575	0.0017	0.0987	0.1225	0.0325	0.0025	0.1201	0.0174	0.0096	0.0092	0.0019	0.001	0.0336	0.0244	0.025	0.0725	0.0211	0.1025	0.0013
14	rs59137893	96929587	0.83	0.983767787599247	0.91	0.256642068151906	0.710826749452129	1.76920241776924	0.0148	0.0142	0.0214	0.0103	0.1571	0.0125	0.0095	0.0576	0.0017	0.0984	0.1225	0.0324	0.0025	0.1201	0.0174	0.0096	0.0093	0.0019	0.001	0.0336	0.0244	0.025	0.0725	0.0211	0.1026	0.0013
14	rs55981844	96933414	0.83	0.983767787599247	0.91	0.256642068151906	0.674956352901557	1.78754078231439	0.0147	0.0141	0.0214	0.0103	0.1571	0.0125	0.0095	0.0576	0.0017	0.0984	0.1224	0.0324	0.0025	0.12	0.0175	0.0096	0.0094	0.0019	0.001	0.0336	0.0245	0.025	0.0725	0.0211	0.1027	0.0013
14	rs74812999	96938285	0.83	0.983767787599247	0.9	0.289513196358555	0.449444808539774	1.64476528824077	0.0149	0.0138	0.0218	0.0098	0.156	0.0123	0.0092	0.058	0.0019	0.099	0.1226	0.0321	0.0032	0.1194	0.0173	0.0093	0.0093	0.0022	0.0013	0.0337	0.0244	0.025	0.0724	0.0208	0.1034	0.0014
14	rs118157872	96946142	0.83	0.983767787599247	0.9	0.289513196358555	0.392386988184684	1.56488879487551	0.0153	0.0133	0.0222	0.0092	0.1545	0.012	0.0089	0.0584	0.0022	0.1	0.1235	0.0319	0.0035	0.119	0.017	0.0089	0.0091	0.0023	0.0014	0.0338	0.0243	0.0252	0.0726	0.0205	0.1039	0.0015
14	rs74450743	96946452	0.83	0.983767787599247	0.9	0.289513196358555	0.388758075064223	1.53828607223924	0.0153	0.0132	0.0224	0.0092	0.1545	0.012	0.0089	0.0583	0.0022	0.1	0.1235	0.0319	0.0035	0.119	0.017	0.0088	0.0091	0.0023	0.0014	0.0338	0.0243	0.0254	0.0725	0.0205	0.1038	0.0015
14	rs1038439	96946830	0.83	0.983767787599247	0.9	0.289513196358555	0.406673610975836	1.59971626524453	0.0153	0.0132	0.0224	0.0092	0.1545	0.012	0.0089	0.0584	0.0022	0.1	0.1236	0.0319	0.0035	0.119	0.017	0.0088	0.0091	0.0023	0.0014	0.0338	0.0243	0.0255	0.0726	0.0205	0.1037	0.0015
14	rs117102809	96948032	0.83	0.983767787599247	0.9	0.289513196358555	0.406844557427526	1.60075770242287	0.0153	0.0132	0.0224	0.0092	0.1545	0.012	0.0089	0.0584	0.0022	0.1001	0.1236	0.0319	0.0035	0.119	0.017	0.0088	0.0091	0.0023	0.0014	0.0338	0.0243	0.0255	0.0726	0.0205	0.1037	0.0015
14	rs76515935	96997773	0.83	0.983767787599247	0.9	0.289513196358555	0.459316918878311	1.64581114193202	0.0153	0.0132	0.0224	0.0092	0.1543	0.0119	0.0088	0.0586	0.0022	0.1003	0.1238	0.0319	0.0036	0.1187	0.0171	0.0088	0.0091	0.0023	0.0014	0.0338	0.0243	0.0254	0.0727	0.0205	0.1035	0.0016
14	rs79516790	97004648	0.83	0.983767787599247	0.9	0.289513196358555	0.45919589451922	1.64459098907433	0.0153	0.0132	0.0224	0.0092	0.1543	0.0119	0.0088	0.0586	0.0022	0.1003	0.1238	0.0319	0.0036	0.1187	0.0171	0.0088	0.0091	0.0023	0.0014	0.0338	0.0243	0.0254	0.0727	0.0205	0.1035	0.0016
14	rs77599703	97005468	0.83	0.983767787599247	0.9	0.289513196358555	0.459619548016053	1.65016994717033	0.0153	0.0132	0.0224	0.0092	0.1543	0.0119	0.0089	0.0586	0.0022	0.1003	0.1238	0.0319	0.0036	0.1187	0.0171	0.0088	0.0091	0.0023	0.0014	0.0338	0.0243	0.0254	0.0727	0.0205	0.1035	0.0016
14	rs117255265	97020786	0.83	0.983767787599247	0.9	0.289513196358555	0.455994435819457	1.64267388284919	0.0153	0.0132	0.0224	0.0092	0.1543	0.0119	0.0089	0.0586	0.0022	0.1003	0.1238	0.0319	0.0036	0.1187	0.0171	0.0088	0.0091	0.0023	0.0014	0.0338	0.0243	0.0254	0.0727	0.0205	0.1035	0.0016
14	rs4126971	97036715	0.83	0.983767787599247	0.89	0.325204496311925	0.465570738901296	1.62021686744974	0.0154	0.0132	0.0224	0.0092	0.1544	0.0119	0.0088	0.0586	0.0023	0.1004	0.1237	0.0319	0.0036	0.1185	0.0171	0.0088	0.0091	0.0023	0.0014	0.0338	0.0243	0.0255	0.0729	0.0204	0.1035	0.0016
14	rs11848778	97039486	0.83	0.983767787599247	0.89	0.325204496311925	0.451302815533959	1.55831788535901	0.0154	0.0132	0.0224	0.0092	0.1544	0.0119	0.0088	0.0586	0.0023	0.1004	0.1237	0.0319	0.0036	0.1185	0.0171	0.0088	0.0091	0.0023	0.0014	0.0338	0.0243	0.0255	0.0729	0.0204	0.1035	0.0016
14	rs12588101	97052762	0.85	0.849213100564478	0.89	0.325204496311925	0.312289024878079	1.19810780278035	0.0157	0.0127	0.0226	0.0086	0.1549	0.0114	0.0086	0.0568	0.0023	0.1014	0.1248	0.0319	0.0038	0.1196	0.0165	0.0084	0.0091	0.0024	0.0014	0.0325	0.0251	0.0254	0.0723	0.0206	0.1043	0.0017
14	rs78447234	97057589	0.85	0.849213100564478	0.89	0.325204496311925	0.327195293058196	1.06676605608917	0.0158	0.0124	0.0227	0.0084	0.1552	0.0111	0.0085	0.0555	0.0023	0.102	0.1254	0.0322	0.0039	0.1198	0.0162	0.0084	0.0092	0.0024	0.0013	0.0319	0.0261	0.0253	0.072	0.0207	0.1044	0.0017
14	rs4905506	97057641	0.85	0.849213100564478	0.89	0.325204496311925	0.326278427024202	1.06611810098791	0.0158	0.0124	0.0227	0.0084	0.1552	0.0111	0.0085	0.0555	0.0023	0.1021	0.1255	0.0322	0.004	0.1199	0.0162	0.0084	0.0092	0.0024	0.0013	0.0319	0.0261	0.0253	0.0719	0.0207	0.1043	0.0017
14	rs117161356	97057712	0.85	0.849213100564478	0.89	0.325204496311925	0.317484796184235	1.03703720996609	0.0158	0.0124	0.0227	0.0084	0.1552	0.0111	0.0085	0.0555	0.0023	0.1021	0.1255	0.0322	0.004	0.1199	0.0162	0.0084	0.0092	0.0024	0.0013	0.0319	0.0261	0.0253	0.0719	0.0207	0.1043	0.0017
14	rs7149784	97057998	0.85	0.849213100564478	0.89	0.325204496311925	0.301349238448079	1.02142936348532	0.0158	0.0124	0.0226	0.0083	0.1551	0.0111	0.0086	0.0556	0.0023	0.1021	0.1255	0.0322	0.004	0.1199	0.0162	0.0084	0.0091	0.0025	0.0013	0.0318	0.0261	0.0253	0.0719	0.0207	0.1043	0.0017
14	rs8019325	97059276	0.85	0.849213100564478	0.89	0.325204496311925	0.260251047410281	0.992107932113456	0.0159	0.0124	0.0226	0.0083	0.1553	0.011	0.0085	0.0553	0.0024	0.1022	0.1259	0.0321	0.004	0.12	0.0162	0.0083	0.0091	0.0025	0.0014	0.0317	0.0261	0.0253	0.0717	0.0207	0.1043	0.0017
14	rs77845447	97059369	0.85	0.849213100564478	0.89	0.325204496311925	0.258270059644864	0.988434416824634	0.0159	0.0124	0.0225	0.0083	0.1553	0.011	0.0085	0.0553	0.0024	0.1019	0.1259	0.0321	0.004	0.12	0.0162	0.0084	0.0091	0.0025	0.0014	0.0317	0.0261	0.0253	0.0716	0.0207	0.1044	0.0017
14	rs114208076	97065387	0.85	0.849213100564478	0.89	0.325204496311925	0.2259835353307	0.826803208869927	0.016	0.0123	0.0222	0.008	0.1559	0.0104	0.0083	0.0544	0.0025	0.1027	0.1268	0.032	0.0042	0.1205	0.0161	0.0083	0.009	0.0026	0.0016	0.0313	0.0264	0.0251	0.0711	0.0209	0.1043	0.0017
14	rs59419158	97066020	0.85	0.849213100564478	0.89	0.325204496311925	0.222782147923609	0.794136702784151	0.016	0.0123	0.0222	0.008	0.1559	0.0104	0.0083	0.0543	0.0026	0.1028	0.1269	0.032	0.0043	0.1205	0.0161	0.0083	0.009	0.0026	0.0017	0.0312	0.0264	0.0251	0.0711	0.0209	0.1044	0.0017
14	rs73355224	97067091	0.85	0.849213100564478	0.88	0.363814363818289	0.197237948642929	0.759182303698702	0.016	0.0122	0.0222	0.0079	0.156	0.0103	0.0083	0.0542	0.0025	0.1031	0.127	0.032	0.0043	0.1206	0.0161	0.0082	0.009	0.0026	0.0017	0.0311	0.0264	0.0251	0.071	0.0209	0.1044	0.0016
14	rs71415040	97068404	0.85	0.849213100564478	0.88	0.363814363818289	0.176082158950033	0.751628795398587	0.016	0.0122	0.0222	0.0079	0.1562	0.0103	0.0082	0.054	0.0025	0.1034	0.127	0.032	0.0043	0.1206	0.016	0.0083	0.009	0.0026	0.0017	0.031	0.0265	0.0251	0.0709	0.021	0.1043	0.0016
14	rs76489839	97069192	0.85	0.849213100564478	0.87	0.405435896572436	0.162628371723545	0.750572618647432	0.0159	0.0121	0.0222	0.0079	0.1565	0.0102	0.0082	0.0538	0.0025	0.1035	0.127	0.0321	0.0044	0.1204	0.016	0.0083	0.009	0.0026	0.0018	0.0309	0.0265	0.0252	0.0707	0.0211	0.1043	0.0016
14	rs117906829	97069820	0.86	0.78654304280128	0.86	0.450156947394433	0.149829822806028	0.740329554254713	0.0159	0.0121	0.0222	0.0079	0.1569	0.0102	0.0082	0.0537	0.0024	0.1036	0.1272	0.0321	0.0043	0.1202	0.016	0.0083	0.009	0.0026	0.0018	0.0309	0.0265	0.0252	0.0706	0.021	0.1042	0.0016
14	rs3928207	97070392	0.86	0.78654304280128	0.85	0.498060230126391	0.130646957943617	0.800402902489391	0.0159	0.0119	0.0221	0.0079	0.1586	0.0101	0.0082	0.0534	0.0023	0.1042	0.1276	0.0325	0.0042	0.1198	0.0161	0.0083	0.0091	0.0025	0.0018	0.0304	0.0266	0.0248	0.0702	0.0211	0.1036	0.0015
14	rs1570558	97071607	0.87	0.726891327677376	0.85	0.498060230126391	0.0802747553002345	0.646670004759002	0.016	0.0117	0.0222	0.0077	0.1598	0.0097	0.008	0.0527	0.0021	0.1058	0.13	0.0325	0.0042	0.1201	0.016	0.008	0.0088	0.0025	0.0018	0.0296	0.0261	0.0242	0.0688	0.0215	0.1034	0.0014
14	rs234604	97072324	0.87	0.726891327677376	0.84	0.549223467132668	0.0612545372082322	0.63197445647174	0.0161	0.0115	0.0223	0.0074	0.1603	0.0093	0.0077	0.0518	0.002	0.1072	0.1318	0.0333	0.0042	0.1206	0.0159	0.0079	0.0085	0.0024	0.0018	0.0288	0.0254	0.0244	0.0684	0.0217	0.1027	0.0014
14	rs17280289	97073528	0.88	0.670214810425093	0.84	0.549223467132668	0.051387801579193	0.521018183963016	0.0162	0.0112	0.0224	0.0069	0.1614	0.0086	0.0071	0.0512	0.0019	0.1085	0.1333	0.0336	0.0044	0.1216	0.016	0.0076	0.0081	0.0023	0.0018	0.0276	0.0248	0.0238	0.0686	0.022	0.1023	0.0014
14	rs71415042	97075479	0.88	0.670214810425093	0.84	0.549223467132668	0.0443070716104808	0.27990073074286	0.0164	0.0109	0.0224	0.0057	0.1636	0.0071	0.0063	0.05	0.0017	0.1095	0.1349	0.0341	0.0049	0.1228	0.0162	0.0068	0.007	0.0023	0.0019	0.0271	0.0246	0.0233	0.0696	0.0224	0.1018	0.0015
14	rs234601	97076516	0.88	0.670214810425093	0.83	0.603719568470427	0.0569969759057257	0.277110782499548	0.0165	0.0105	0.0224	0.0052	0.1645	0.0065	0.0059	0.0495	0.0016	0.1101	0.1357	0.0344	0.0048	0.1234	0.0163	0.0066	0.0066	0.0023	0.0019	0.0269	0.0245	0.0232	0.0699	0.0226	0.1015	0.0015
14	rs234599	97080633	0.88	0.670214810425093	0.83	0.603719568470427	0.0586062361460253	0.259529890680576	0.0165	0.0105	0.0225	0.0051	0.1644	0.0064	0.0058	0.0491	0.0016	0.1101	0.1363	0.0345	0.0048	0.1238	0.0164	0.0065	0.0064	0.0023	0.002	0.0269	0.0245	0.0233	0.07	0.0227	0.1013	0.0015
14	rs234596	97081288	0.88	0.670214810425093	0.83	0.603719568470427	0.0641936706757753	0.253411363149183	0.0165	0.0105	0.0227	0.005	0.1644	0.0063	0.0057	0.049	0.0016	0.1101	0.1363	0.0345	0.0048	0.1238	0.0164	0.0065	0.0063	0.0023	0.002	0.0268	0.0245	0.0232	0.0701	0.0227	0.1013	0.0015
14	rs117933773	97083836	0.88	0.670214810425093	0.83	0.603719568470427	0.0675040820664571	0.239205107862415	0.0166	0.0105	0.0228	0.0049	0.1644	0.0062	0.0056	0.0491	0.0016	0.1102	0.1364	0.0345	0.0048	0.124	0.0164	0.0065	0.0062	0.0023	0.002	0.0266	0.0245	0.0232	0.0701	0.0227	0.1013	0.0015
14	rs8022082	97084614	0.88	0.670214810425093	0.83	0.603719568470427	0.067084303595936	0.23456490302724	0.0166	0.0106	0.0228	0.0049	0.1644	0.0062	0.0055	0.0491	0.0016	0.1102	0.1365	0.0345	0.0048	0.124	0.0165	0.0064	0.0062	0.0023	0.002	0.0266	0.0245	0.0232	0.0701	0.0227	0.1013	0.0015
14	rs72706878	97087050	0.88	0.670214810425093	0.83	0.603719568470427	0.0671840954755219	0.231926527841757	0.0166	0.0106	0.0227	0.005	0.1644	0.0062	0.0055	0.0492	0.0016	0.1102	0.1365	0.0345	0.0049	0.1241	0.0164	0.0064	0.0062	0.0023	0.002	0.0266	0.0245	0.0232	0.0701	0.0227	0.1014	0.0016
14	rs35291807	97090293	0.88	0.670214810425093	0.83	0.603719568470427	0.0665471038792138	0.230501438186522	0.0166	0.0106	0.0228	0.0049	0.1645	0.0061	0.0055	0.0491	0.0016	0.1102	0.1366	0.0345	0.0049	0.1241	0.0165	0.0063	0.0061	0.0024	0.002	0.0265	0.0245	0.0232	0.07	0.0227	0.1014	0.0016
14	rs75113600	97096151	0.88	0.670214810425093	0.83	0.603719568470427	0.0687129024867339	0.2267877633198	0.0166	0.0106	0.0229	0.0047	0.1646	0.006	0.0053	0.049	0.0015	0.1102	0.1369	0.0344	0.0049	0.1242	0.0165	0.0062	0.006	0.0024	0.002	0.0264	0.0244	0.0232	0.07	0.0228	0.1015	0.0016
14	rs113509630	97102479	0.88	0.670214810425093	0.83	0.603719568470427	0.070367096290999	0.224829647859156	0.0168	0.0106	0.0229	0.0046	0.1649	0.0058	0.0052	0.0489	0.0015	0.1101	0.1373	0.0344	0.005	0.1241	0.0167	0.0061	0.0058	0.0024	0.002	0.0263	0.0244	0.0232	0.07	0.0229	0.1016	0.0017
14	rs17094273	97103807	0.88	0.670214810425093	0.83	0.603719568470427	0.0714425935899914	0.212664790837299	0.0169	0.0106	0.023	0.0044	0.1651	0.0057	0.0052	0.0488	0.0015	0.11	0.1376	0.0344	0.005	0.124	0.0168	0.006	0.0057	0.0024	0.002	0.0262	0.0244	0.0232	0.0701	0.0229	0.1015	0.0017
14	rs234574	97103853	0.88	0.670214810425093	0.83	0.603719568470427	0.0714841709408933	0.21170551676307	0.0169	0.0106	0.023	0.0044	0.1651	0.0057	0.0052	0.0489	0.0015	0.11	0.1376	0.0344	0.005	0.124	0.0168	0.006	0.0057	0.0024	0.002	0.0262	0.0244	0.0232	0.07	0.0229	0.1016	0.0017
14	rs35120856	97105916	0.88	0.670214810425093	0.83	0.603719568470427	0.0667457370300664	0.202087527088295	0.0169	0.0109	0.023	0.0043	0.1652	0.0056	0.005	0.0488	0.0015	0.1099	0.1383	0.0345	0.0051	0.1238	0.017	0.0058	0.0055	0.0024	0.002	0.0261	0.0242	0.023	0.0703	0.0229	0.1011	0.0018
14	rs61982763	97117785	0.88	0.670214810425093	0.83	0.603719568470427	0.0690579527246044	0.206085717253098	0.0169	0.0109	0.0231	0.0043	0.1652	0.0056	0.005	0.0488	0.0015	0.1099	0.1386	0.0345	0.0051	0.1238	0.0171	0.0057	0.0055	0.0024	0.002	0.026	0.0242	0.0229	0.0703	0.0229	0.1011	0.0018
14	rs79876069	97123529	0.88	0.670214810425093	0.83	0.603719568470427	0.0690782849313488	0.205769121028153	0.0169	0.011	0.0231	0.0043	0.1652	0.0056	0.005	0.0487	0.0015	0.1099	0.1387	0.0345	0.0051	0.1238	0.0171	0.0057	0.0055	0.0024	0.002	0.026	0.0242	0.0229	0.0703	0.0229	0.1011	0.0018
14	rs61982766	97127302	0.89	0.616467558766813	0.83	0.603719568470427	0.0700793513862528	0.207882820614509	0.0169	0.011	0.0231	0.0043	0.1652	0.0056	0.0049	0.0487	0.0016	0.11	0.1388	0.0345	0.0051	0.1238	0.0171	0.0056	0.0055	0.0024	0.0021	0.0259	0.0242	0.0228	0.0703	0.0229	0.101	0.0018
14	rs736889	97141290	0.89	0.616467558766813	0.83	0.603719568470427	0.0723399746084038	0.20334728517	0.0169	0.0112	0.0231	0.0043	0.1651	0.0056	0.0049	0.0487	0.0016	0.1101	0.1394	0.0345	0.0052	0.1236	0.0172	0.0055	0.0054	0.0025	0.0021	0.0257	0.024	0.0227	0.0704	0.0229	0.1009	0.0018
14	rs116881997	97148984	0.89	0.616467558766813	0.83	0.603719568470427	0.0942016362221736	0.213305102836358	0.0169	0.0111	0.0233	0.0041	0.1658	0.0054	0.0047	0.0487	0.0016	0.1104	0.1398	0.0344	0.0052	0.1231	0.0174	0.0054	0.0052	0.0024	0.0021	0.0254	0.024	0.0225	0.0706	0.0231	0.1004	0.0019
14	rs17244398	97150802	0.89	0.616467558766813	0.83	0.603719568470427	0.0953472377449878	0.207671127344296	0.0169	0.0112	0.0233	0.0041	0.1659	0.0054	0.0047	0.0487	0.0017	0.1105	0.1398	0.0344	0.0052	0.1231	0.0174	0.0053	0.0052	0.0024	0.0021	0.0253	0.024	0.0225	0.0706	0.0231	0.1004	0.0019
14	rs74424656	97153102	0.89	0.616467558766813	0.83	0.603719568470427	0.0989131674017276	0.212025115407656	0.0169	0.0111	0.0233	0.0041	0.1659	0.0054	0.0047	0.0487	0.0017	0.1105	0.1399	0.0344	0.0052	0.1231	0.0174	0.0053	0.0052	0.0024	0.0021	0.0253	0.024	0.0225	0.0706	0.0231	0.1004	0.0019
14	rs11160360	97160381	0.89	0.616467558766813	0.83	0.603719568470427	0.101258290893605	0.216730804214747	0.0169	0.0111	0.0233	0.0041	0.166	0.0053	0.0046	0.0487	0.0017	0.1106	0.1399	0.0344	0.0053	0.1231	0.0174	0.0053	0.0051	0.0024	0.0021	0.0253	0.0239	0.0225	0.0707	0.0231	0.1003	0.0019
14	rs17214493	97164965	0.89	0.616467558766813	0.83	0.603719568470427	0.0974110418693169	0.226025617523983	0.0172	0.0113	0.0234	0.0036	0.1668	0.0047	0.0042	0.0493	0.0017	0.1115	0.1402	0.0339	0.0051	0.1234	0.0179	0.005	0.0045	0.0025	0.0021	0.0251	0.0241	0.0228	0.07	0.023	0.0997	0.002
14	rs11847405	97165610	0.89	0.616467558766813	0.83	0.603719568470427	0.109833385334325	0.275487288011434	0.0173	0.0114	0.0234	0.0035	0.1672	0.0045	0.0041	0.0495	0.0017	0.1119	0.1402	0.0336	0.0051	0.1232	0.018	0.005	0.0043	0.0026	0.0021	0.0244	0.0242	0.0228	0.0699	0.023	0.0999	0.002
14	rs1123246	97168153	0.89	0.616467558766813	0.83	0.603719568470427	0.09382995417229	0.275719035853756	0.0173	0.0115	0.0235	0.0034	0.1678	0.0045	0.0041	0.0496	0.0017	0.1118	0.1403	0.0333	0.0051	0.1232	0.0182	0.005	0.0042	0.0026	0.0021	0.0245	0.0242	0.023	0.0699	0.0228	0.0998	0.002
14	rs7159711	97169037	0.89	0.616467558766813	0.83	0.603719568470427	0.0956976299207381	0.284569635300239	0.0173	0.0115	0.0235	0.0034	0.168	0.0044	0.004	0.0497	0.0017	0.1119	0.1403	0.0331	0.0051	0.1231	0.0183	0.0049	0.0042	0.0026	0.0021	0.0245	0.0242	0.023	0.0698	0.0227	0.0996	0.002
14	rs11625269	97171916	0.9	0.565600701999265	0.83	0.603719568470427	0.107123930326613	0.327617393291331	0.0173	0.0115	0.0237	0.0031	0.1686	0.0043	0.0039	0.05	0.0016	0.1122	0.1401	0.0328	0.0051	0.1231	0.0184	0.0048	0.0041	0.0026	0.0021	0.0245	0.0242	0.0229	0.0698	0.0227	0.0996	0.0019
14	rs12434918	97175053	0.91	0.517562282080777	0.83	0.603719568470427	0.0885562330401147	0.297648185287458	0.0173	0.0119	0.0243	0.0025	0.1719	0.0036	0.0032	0.0522	0.0016	0.1129	0.1402	0.0321	0.0045	0.1223	0.0183	0.0041	0.0036	0.0025	0.0019	0.0251	0.0239	0.0225	0.0685	0.0226	0.0996	0.0018
14	rs12886991	97176198	0.91	0.517562282080777	0.83	0.603719568470427	0.0969051145929193	0.509143664133725	0.0175	0.0123	0.0249	0.0018	0.1761	0.0028	0.0023	0.0553	0.0016	0.114	0.1399	0.0312	0.0038	0.1207	0.018	0.0032	0.0028	0.0025	0.0016	0.0265	0.024	0.0222	0.0661	0.0226	0.0999	0.0016
14	rs9323949	97176209	0.91	0.517562282080777	0.83	0.603719568470427	0.102587631125694	0.511209820263603	0.0174	0.0123	0.0249	0.0018	0.1761	0.0028	0.0023	0.0553	0.0016	0.114	0.1399	0.0312	0.0038	0.1207	0.018	0.0031	0.0028	0.0025	0.0016	0.0265	0.024	0.0222	0.066	0.0226	0.0999	0.0016
14	rs115293589	97176595	0.91	0.517562282080777	0.83	0.603719568470427	0.0940280693893799	0.498434009009678	0.0175	0.0124	0.025	0.0017	0.1772	0.0027	0.0021	0.0562	0.0016	0.1141	0.1398	0.0311	0.0036	0.1204	0.0181	0.0029	0.0027	0.0024	0.0015	0.0267	0.0239	0.0221	0.0655	0.0223	0.1	0.0015
14	rs17280457	97180186	0.9	0.565600701999265	0.83	0.603719568470427	0.155022962264263	0.593512888276488	0.0176	0.0125	0.0255	0.0014	0.1795	0.0024	0.0018	0.0581	0.0015	0.1143	0.1394	0.031	0.0031	0.1199	0.0183	0.0026	0.0024	0.0023	0.0014	0.0271	0.0235	0.0221	0.0642	0.022	0.1001	0.0012
14	rs17280464	97180674	0.9	0.565600701999265	0.83	0.603719568470427	0.137116512525683	0.541053498520652	0.0176	0.0125	0.0255	0.0014	0.1795	0.0024	0.0018	0.0582	0.0015	0.1143	0.1395	0.031	0.003	0.1198	0.0183	0.0026	0.0024	0.0023	0.0014	0.0271	0.0235	0.0221	0.0641	0.022	0.1001	0.0012
14	rs117263072	97184721	0.9	0.565600701999265	0.83	0.603719568470427	0.152613123500091	0.625452410096793	0.0176	0.0126	0.0259	0.0013	0.18	0.0024	0.0017	0.0584	0.0015	0.1142	0.1395	0.031	0.0029	0.1196	0.0183	0.0025	0.0023	0.0023	0.0013	0.0273	0.0235	0.0224	0.064	0.0218	0.0999	0.0012
14	rs115706194	97186593	0.9	0.565600701999265	0.83	0.603719568470427	0.135000989242944	0.610584326013425	0.0176	0.0126	0.026	0.0012	0.1801	0.0023	0.0017	0.0585	0.0015	0.1143	0.1396	0.031	0.0028	0.1196	0.0183	0.0025	0.0023	0.0023	0.0013	0.0273	0.0235	0.0224	0.0639	0.0217	0.0998	0.0012
14	rs17094372	97188009	0.9	0.565600701999265	0.83	0.603719568470427	0.125014657269686	0.57457132968877	0.0176	0.0127	0.0261	0.0012	0.1801	0.0023	0.0017	0.0585	0.0015	0.1142	0.1396	0.031	0.0028	0.1195	0.0183	0.0025	0.0023	0.0023	0.0013	0.0274	0.0235	0.0224	0.0639	0.0217	0.0998	0.0012
14	rs17310190	97190794	0.9	0.565600701999265	0.82	0.661616834019215	0.118299631404734	0.530455801691143	0.0176	0.0127	0.0262	0.0012	0.1802	0.0023	0.0016	0.0586	0.0015	0.1143	0.1397	0.0311	0.0027	0.1196	0.0183	0.0025	0.0023	0.0023	0.0013	0.0274	0.0235	0.0224	0.0639	0.0217	0.0998	0.0012
14	rs55964883	97193762	0.89	0.616467558766813	0.82	0.661616834019215	0.110791600242235	0.485197179671711	0.0176	0.0128	0.0261	0.0011	0.1806	0.0022	0.0016	0.0591	0.0014	0.1146	0.1396	0.0311	0.0026	0.1192	0.0183	0.0024	0.0022	0.0023	0.0012	0.0275	0.0235	0.0224	0.0638	0.0215	0.0996	0.0011
14	rs117697112	97193907	0.89	0.616467558766813	0.82	0.661616834019215	0.117046188983006	0.485741216496807	0.0176	0.0128	0.0261	0.0011	0.1806	0.0022	0.0016	0.0591	0.0014	0.1146	0.1396	0.0311	0.0026	0.1193	0.0183	0.0024	0.0022	0.0023	0.0012	0.0275	0.0235	0.0224	0.0638	0.0215	0.0996	0.0011
14	rs74088517	97195171	0.89	0.616467558766813	0.82	0.661616834019215	0.12404151442615	0.491053777605871	0.0176	0.0129	0.0262	0.0011	0.1806	0.0022	0.0015	0.0593	0.0014	0.1149	0.1396	0.0311	0.0025	0.1193	0.0183	0.0024	0.0021	0.0023	0.0012	0.0275	0.0234	0.0223	0.0636	0.0215	0.0996	0.0011
14	rs77496377	97198098	0.89	0.616467558766813	0.83	0.603719568470427	0.136648153596021	0.50570478752156	0.0176	0.0129	0.0263	0.0011	0.1806	0.0022	0.0015	0.0596	0.0014	0.1152	0.1394	0.0311	0.0023	0.1193	0.0183	0.0023	0.0021	0.0024	0.0011	0.0274	0.0234	0.0223	0.0635	0.0214	0.0996	0.0011
14	rs10135821	97199889	0.89	0.616467558766813	0.83	0.603719568470427	0.141884962403113	0.514520063510194	0.0176	0.0129	0.0263	0.001	0.1806	0.0022	0.0015	0.0598	0.0014	0.1153	0.1395	0.0311	0.0023	0.1194	0.0183	0.0023	0.0021	0.0024	0.0011	0.0275	0.0234	0.0223	0.0634	0.0215	0.0996	0.0011
14	rs184183381	97204819	0.89	0.616467558766813	0.82	0.661616834019215	0.163078345063	0.568903781967514	0.0176	0.0129	0.0265	0.001	0.1806	0.0021	0.0014	0.0601	0.0014	0.1155	0.1394	0.0311	0.0022	0.1195	0.0182	0.0021	0.002	0.0024	0.0011	0.0275	0.0234	0.0222	0.0633	0.0215	0.0995	0.001
14	rs2887581	97209485	0.89	0.616467558766813	0.85	0.498060230126391	0.14923734712895	0.528926258009616	0.0175	0.0128	0.0263	9e-04	0.1807	0.0021	0.0013	0.0604	0.0014	0.1157	0.1394	0.0313	0.0021	0.1196	0.0181	0.002	0.002	0.0025	0.0011	0.0276	0.0234	0.0223	0.0633	0.0214	0.0993	0.001
14	rs4905539	97210266	0.89	0.616467558766813	0.85	0.498060230126391	0.140358578787181	0.500351985246147	0.0175	0.0129	0.0263	9e-04	0.1807	0.0021	0.0013	0.0604	0.0014	0.1157	0.1394	0.0313	0.0021	0.1196	0.0181	0.002	0.002	0.0025	0.0011	0.0276	0.0234	0.0223	0.0633	0.0215	0.0993	0.001
14	rs10143296	97212702	0.89	0.616467558766813	0.85	0.498060230126391	0.139504324957235	0.501723116668054	0.0174	0.0129	0.0263	9e-04	0.1807	0.0021	0.0013	0.0604	0.0014	0.1158	0.1395	0.0313	0.0021	0.1195	0.0181	0.002	0.002	0.0025	0.0011	0.0276	0.0234	0.0223	0.0633	0.0214	0.0992	0.001
14	rs41443751	97215139	0.89	0.616467558766813	0.85	0.498060230126391	0.140834513328143	0.499529765467314	0.0174	0.0129	0.0264	9e-04	0.1807	0.0021	0.0013	0.0605	0.0014	0.116	0.1395	0.0314	0.0021	0.1195	0.0181	0.002	0.002	0.0025	0.0011	0.0276	0.0234	0.0224	0.0633	0.0214	0.0991	0.001
14	rs79647376	97219110	0.89	0.616467558766813	0.85	0.498060230126391	0.142715875965701	0.500351985246147	0.0174	0.0129	0.0264	9e-04	0.1806	0.0021	0.0013	0.0606	0.0014	0.1161	0.1396	0.0314	0.0021	0.1195	0.018	0.0019	0.002	0.0025	0.001	0.0276	0.0234	0.0224	0.0632	0.0214	0.0991	9e-04
14	rs74528625	97220268	0.89	0.616467558766813	0.85	0.498060230126391	0.142395950911372	0.507904988062322	0.0174	0.0129	0.0264	9e-04	0.1806	0.0021	0.0013	0.0607	0.0014	0.1162	0.1395	0.0314	0.0021	0.1195	0.018	0.0019	0.002	0.0025	0.001	0.0276	0.0234	0.0224	0.0632	0.0213	0.0991	9e-04
14	rs34434810	97222518	0.89	0.616467558766813	0.85	0.498060230126391	0.142972124675999	0.503232463579825	0.0174	0.0129	0.0264	9e-04	0.1806	0.0021	0.0013	0.0608	0.0014	0.1162	0.1395	0.0314	0.0021	0.1195	0.018	0.0019	0.002	0.0025	0.001	0.0276	0.0235	0.0223	0.0632	0.0213	0.099	9e-04
14	rs146864469	97227257	0.89	0.616467558766813	0.85	0.498060230126391	0.145420176840438	0.495287134900879	0.0174	0.0129	0.0264	9e-04	0.1806	0.002	0.0013	0.0609	0.0014	0.1164	0.1395	0.0315	0.002	0.1195	0.0179	0.0019	0.002	0.0025	0.001	0.0276	0.0235	0.0223	0.0633	0.0213	0.099	9e-04
14	rs112499110	97230364	0.89	0.616467558766813	0.85	0.498060230126391	0.145420176840438	0.490099148503449	0.0174	0.0129	0.0264	9e-04	0.1805	0.002	0.0013	0.061	0.0014	0.1164	0.1394	0.0315	0.002	0.1195	0.0179	0.0019	0.002	0.0025	0.001	0.0276	0.0235	0.0223	0.0633	0.0213	0.099	9e-04
14	rs77154201	97242052	0.89	0.616467558766813	0.85	0.498060230126391	0.144805840890153	0.476378703121901	0.0175	0.0129	0.0263	9e-04	0.1804	0.002	0.0013	0.0611	0.0014	0.1166	0.1395	0.0315	0.002	0.1195	0.0178	0.0018	0.002	0.0025	0.001	0.0276	0.0235	0.0223	0.0633	0.0212	0.099	9e-04
14	rs17094430	97244170	0.89	0.616467558766813	0.85	0.498060230126391	0.140802754373776	0.472592916931945	0.0175	0.0129	0.0264	9e-04	0.1803	0.002	0.0013	0.0612	0.0014	0.1166	0.1394	0.0315	0.002	0.1195	0.0178	0.0018	0.002	0.0025	0.001	0.0276	0.0235	0.0223	0.0633	0.0212	0.0989	9e-04
14	rs145901372	97250737	0.89	0.616467558766813	0.85	0.498060230126391	0.146490863548161	0.469354217380389	0.0175	0.0129	0.0264	9e-04	0.1803	0.002	0.0012	0.0612	0.0014	0.1167	0.1394	0.0316	0.002	0.1195	0.0177	0.0018	0.002	0.0025	0.001	0.0276	0.0235	0.0223	0.0633	0.0212	0.0991	9e-04
14	rs58579744	97254141	0.89	0.616467558766813	0.85	0.498060230126391	0.147696889869641	0.46598675417781	0.0176	0.0129	0.0264	9e-04	0.1803	0.002	0.0012	0.0613	0.0014	0.1167	0.1394	0.0316	0.002	0.1195	0.0176	0.0018	0.002	0.0025	0.0011	0.0276	0.0234	0.0223	0.0633	0.0212	0.0991	9e-04
14	rs11622799	97259042	0.89	0.616467558766813	0.85	0.498060230126391	0.151151420832788	0.468006473061763	0.0176	0.0128	0.0263	8e-04	0.1803	0.002	0.0012	0.0614	0.0014	0.1168	0.1393	0.0316	0.0019	0.1196	0.0175	0.0018	0.002	0.0025	0.0011	0.0276	0.0234	0.0223	0.0633	0.0211	0.0993	9e-04
14	rs67804110	97262856	0.89	0.616467558766813	0.85	0.498060230126391	0.154888497186993	0.468006473061763	0.0176	0.0128	0.0263	8e-04	0.1803	0.002	0.0012	0.0616	0.0014	0.1168	0.1393	0.0315	0.0019	0.1197	0.0174	0.0018	0.002	0.0025	0.0011	0.0276	0.0233	0.0223	0.0633	0.0211	0.0996	0.001
14	rs72711018	97273452	0.89	0.616467558766813	0.85	0.498060230126391	0.160183676009094	0.456725596455554	0.0176	0.0128	0.0263	9e-04	0.1802	0.0021	0.0013	0.0616	0.0014	0.1168	0.1392	0.0314	0.0018	0.1197	0.0173	0.0018	0.002	0.0026	0.0011	0.0275	0.0233	0.0223	0.0632	0.021	0.0996	9e-04
14	rs76904997	97277922	0.89	0.616467558766813	0.85	0.498060230126391	0.159875336140886	0.455655002605928	0.0176	0.0128	0.0263	9e-04	0.1802	0.0022	0.0013	0.0616	0.0014	0.1168	0.1392	0.0314	0.0018	0.1197	0.0173	0.0018	0.002	0.0026	0.0011	0.0275	0.0233	0.0223	0.0631	0.021	0.0996	9e-04
14	rs117094021	97301959	0.89	0.616467558766813	0.85	0.498060230126391	0.160355126720314	0.442461577657479	0.0176	0.0128	0.0263	9e-04	0.1802	0.0023	0.0013	0.0616	0.0013	0.1169	0.1392	0.0314	0.0018	0.1198	0.0173	0.0019	0.0021	0.0026	0.0011	0.0274	0.0232	0.0223	0.063	0.021	0.0997	9e-04
14	rs115309734	97303580	0.88	0.670214810425093	0.85	0.498060230126391	0.160149398791451	0.445517550678856	0.0176	0.0128	0.0263	9e-04	0.1802	0.0023	0.0013	0.0616	0.0013	0.1169	0.1392	0.0314	0.0018	0.1198	0.0173	0.0019	0.0021	0.0025	0.0011	0.0274	0.0232	0.0224	0.063	0.0209	0.0997	9e-04
14	rs2230532	97321689	0.88	0.670214810425093	0.85	0.498060230126391	0.157217671781513	0.438483950564184	0.0176	0.0129	0.0263	9e-04	0.1802	0.0023	0.0013	0.0616	0.0013	0.1169	0.1392	0.0314	0.0018	0.1198	0.0173	0.0019	0.0021	0.0025	0.0011	0.0274	0.0232	0.0224	0.063	0.0209	0.0997	9e-04
14	rs76226562	97341007	0.88	0.670214810425093	0.85	0.498060230126391	0.173772631669048	0.434648037229202	0.0176	0.0128	0.0265	9e-04	0.1801	0.0023	0.0013	0.0615	0.0014	0.1167	0.1393	0.0315	0.0018	0.1198	0.0173	0.0018	0.0021	0.0027	0.0012	0.0274	0.0231	0.0224	0.063	0.0209	0.0997	0.001
14	rs4905557	97341828	0.88	0.670214810425093	0.85	0.498060230126391	0.173988398916291	0.433723478454856	0.0176	0.0128	0.0266	9e-04	0.1801	0.0023	0.0013	0.0615	0.0014	0.1167	0.1392	0.0315	0.0018	0.1198	0.0173	0.0019	0.0021	0.0027	0.0012	0.0274	0.0231	0.0224	0.0629	0.0209	0.0996	0.001
14	rs10142862	97360102	0.88	0.670214810425093	0.85	0.498060230126391	0.187594289950334	0.430821159735857	0.0176	0.0128	0.0267	9e-04	0.18	0.0024	0.0013	0.0618	0.0014	0.1166	0.1391	0.0314	0.0018	0.1199	0.0172	0.0018	0.0021	0.0027	0.0012	0.0274	0.0231	0.0225	0.0628	0.021	0.0994	0.001
14	rs74554565	97363155	0.88	0.670214810425093	0.85	0.498060230126391	0.19851617958375	0.421359429142685	0.0176	0.0127	0.027	0.001	0.18	0.0025	0.0014	0.0622	0.0015	0.1163	0.1389	0.0314	0.0018	0.12	0.0172	0.0018	0.0021	0.0027	0.0012	0.0273	0.0231	0.0226	0.0626	0.021	0.0992	9e-04
14	rs117888552	97371667	0.88	0.670214810425093	0.85	0.498060230126391	0.202339824920206	0.416258100044966	0.0176	0.0127	0.0269	0.001	0.18	0.0025	0.0014	0.0622	0.0015	0.1163	0.1388	0.0313	0.0018	0.12	0.0172	0.0018	0.0021	0.0027	0.0012	0.0274	0.0231	0.0226	0.0626	0.0211	0.0992	9e-04
14	rs11160377	97379482	0.88	0.670214810425093	0.85	0.498060230126391	0.199799108047861	0.410523068691815	0.0176	0.0127	0.0269	0.001	0.18	0.0025	0.0014	0.0622	0.0015	0.1163	0.1388	0.0313	0.0018	0.1201	0.0172	0.0018	0.0021	0.0027	0.0012	0.0274	0.0231	0.0226	0.0626	0.0211	0.0992	9e-04
14	rs57973784	97381288	0.88	0.670214810425093	0.85	0.498060230126391	0.206601602826308	0.411043539350874	0.0176	0.0127	0.0269	0.001	0.18	0.0025	0.0014	0.0622	0.0015	0.1163	0.1387	0.0313	0.0018	0.12	0.0171	0.0018	0.0021	0.0026	0.0012	0.0275	0.0231	0.0226	0.0625	0.0211	0.0993	9e-04
14	rs79300185	97384939	0.88	0.670214810425093	0.85	0.498060230126391	0.210793190485231	0.416388692764934	0.0176	0.0127	0.027	0.001	0.1802	0.0025	0.0014	0.0623	0.0015	0.1161	0.1386	0.0313	0.0018	0.1201	0.0171	0.0018	0.0021	0.0026	0.0012	0.0275	0.023	0.0227	0.0626	0.0211	0.0993	9e-04
14	rs76327510	97391478	0.88	0.670214810425093	0.85	0.498060230126391	0.217190008485221	0.419526246986788	0.0176	0.0127	0.0271	0.001	0.1804	0.0025	0.0014	0.0623	0.0015	0.1158	0.1385	0.0313	0.0018	0.1202	0.0171	0.0018	0.0021	0.0026	0.0011	0.0275	0.0229	0.0228	0.0626	0.0212	0.0993	9e-04
14	rs116995245	97396533	0.88	0.670214810425093	0.85	0.498060230126391	0.222285525003817	0.426083220514208	0.0175	0.0127	0.0271	0.001	0.1805	0.0026	0.0014	0.0624	0.0015	0.1154	0.1384	0.0314	0.0017	0.1204	0.017	0.0018	0.0021	0.0026	0.0011	0.0275	0.0228	0.023	0.0627	0.0212	0.0992	8e-04
14	rs78772712	97402654	0.88	0.670214810425093	0.86	0.450156947394433	0.226442955533165	0.427266383842805	0.0175	0.0127	0.0272	0.001	0.1806	0.0026	0.0014	0.0625	0.0015	0.1152	0.1383	0.0314	0.0017	0.1205	0.017	0.0018	0.0021	0.0025	0.0011	0.0275	0.0227	0.0231	0.0627	0.0213	0.0992	8e-04
14	rs118002924	97407978	0.88	0.670214810425093	0.86	0.450156947394433	0.23762480480178	0.429108613084435	0.0175	0.0127	0.0272	0.001	0.1807	0.0026	0.0014	0.0625	0.0015	0.115	0.1383	0.0315	0.0017	0.1205	0.0169	0.0017	0.0021	0.0025	0.0011	0.0274	0.0227	0.0231	0.0626	0.0213	0.0991	9e-04
14	rs17094665	97412941	0.88	0.670214810425093	0.87	0.405435896572436	0.240207795928912	0.426083220514208	0.0175	0.0127	0.0273	0.001	0.1808	0.0026	0.0015	0.0624	0.0016	0.1149	0.1382	0.0316	0.0017	0.1204	0.0169	0.0017	0.0022	0.0026	0.0011	0.0273	0.0227	0.0231	0.0626	0.0213	0.099	0.0011
14	rs17760121	97413069	0.88	0.670214810425093	0.87	0.405435896572436	0.240250976358245	0.425951812468654	0.0175	0.0127	0.0273	0.001	0.1808	0.0026	0.0015	0.0624	0.0016	0.1149	0.1382	0.0316	0.0017	0.1204	0.0169	0.0017	0.0022	0.0026	0.0011	0.0273	0.0227	0.0231	0.0626	0.0213	0.099	0.0011
14	rs1884064	97423869	0.88	0.670214810425093	0.87	0.405435896572436	0.247214940328024	0.427529428911454	0.0175	0.0127	0.0273	0.001	0.1808	0.0026	0.0015	0.0623	0.0017	0.1147	0.1382	0.0318	0.0018	0.1204	0.0169	0.0017	0.0022	0.0026	0.0012	0.0273	0.0226	0.0232	0.0626	0.0213	0.0989	0.0012
14	rs1738910	97437707	0.88	0.670214810425093	0.87	0.405435896572436	0.252776046173398	0.425426289504591	0.0175	0.0127	0.0274	0.001	0.1809	0.0026	0.0015	0.0622	0.0017	0.1147	0.1383	0.0318	0.0018	0.1204	0.0168	0.0017	0.0022	0.0026	0.0012	0.0272	0.0225	0.0232	0.0626	0.0214	0.0987	0.0013
14	rs72694216	97437931	0.88	0.670214810425093	0.87	0.405435896572436	0.25025191370425	0.4233259481498	0.0175	0.0127	0.0274	0.001	0.1809	0.0026	0.0015	0.0622	0.0017	0.1147	0.1383	0.0318	0.0018	0.1203	0.0168	0.0017	0.0022	0.0026	0.0012	0.0272	0.0225	0.0232	0.0626	0.0214	0.0987	0.0013
14	rs17094773	97451559	0.88	0.670214810425093	0.86	0.450156947394433	0.260837916090801	0.413518225962656	0.0176	0.0127	0.0275	0.001	0.1808	0.0027	0.0015	0.0623	0.0017	0.1145	0.1381	0.0319	0.0019	0.1203	0.0167	0.0017	0.0022	0.0027	0.0012	0.0272	0.0225	0.0232	0.0626	0.0214	0.0986	0.0014
14	rs79777481	97452179	0.88	0.670214810425093	0.86	0.450156947394433	0.265011682268337	0.414822314671154	0.0176	0.0127	0.0275	0.001	0.1808	0.0027	0.0015	0.0622	0.0017	0.1144	0.1381	0.0319	0.0019	0.1203	0.0167	0.0017	0.0022	0.0027	0.0012	0.0272	0.0225	0.0232	0.0626	0.0214	0.0986	0.0014
14	rs17761058	97460022	0.88	0.670214810425093	0.87	0.405435896572436	0.257506885505203	0.400668508683093	0.0176	0.0128	0.0276	0.001	0.1807	0.0027	0.0015	0.0622	0.0018	0.1143	0.1379	0.032	0.002	0.1202	0.0166	0.0017	0.0022	0.0027	0.0012	0.0274	0.0225	0.0232	0.0627	0.0215	0.0985	0.0014
14	rs12590067	97474908	0.88	0.670214810425093	0.87	0.405435896572436	0.247873422349497	0.340752715683388	0.0177	0.0131	0.028	0.0011	0.1801	0.0028	0.0016	0.0621	0.0019	0.1136	0.137	0.0322	0.0023	0.1197	0.0164	0.0017	0.0023	0.0028	0.0013	0.0282	0.0224	0.0233	0.0628	0.0217	0.0981	0.0016
14	rs72694230	97475963	0.88	0.670214810425093	0.87	0.405435896572436	0.248005234083979	0.340258982476078	0.0177	0.0131	0.028	0.0011	0.1801	0.0028	0.0016	0.0621	0.0019	0.1136	0.137	0.0322	0.0023	0.1197	0.0164	0.0017	0.0023	0.0028	0.0013	0.0282	0.0224	0.0233	0.0628	0.0217	0.0981	0.0016
14	rs1569802	97480744	0.87	0.726891327677376	0.87	0.405435896572436	0.244852365203635	0.322624407591086	0.0178	0.0131	0.0281	0.0011	0.1799	0.0028	0.0016	0.0621	0.0019	0.1134	0.1368	0.0322	0.0024	0.1196	0.0163	0.0017	0.0023	0.0029	0.0013	0.0284	0.0223	0.0232	0.0628	0.0217	0.0981	0.0017
14	rs856280	97484756	0.87	0.726891327677376	0.87	0.405435896572436	0.234545569765136	0.324448496873198	0.0178	0.0132	0.0281	0.0011	0.1798	0.0029	0.0016	0.0621	0.0019	0.1133	0.1367	0.0322	0.0024	0.1195	0.0164	0.0018	0.0023	0.0029	0.0013	0.0285	0.0223	0.0233	0.0629	0.0217	0.098	0.0018
14	rs78670613	97486526	0.87	0.726891327677376	0.87	0.405435896572436	0.219935019649496	0.310301585774681	0.0178	0.0133	0.0282	0.0012	0.1798	0.003	0.0017	0.062	0.0019	0.1125	0.1368	0.0323	0.0024	0.1194	0.0164	0.0019	0.0024	0.0029	0.0013	0.0287	0.0221	0.0234	0.0633	0.0218	0.0976	0.0017
14	rs74558040	97497783	0.87	0.726891327677376	0.88	0.363814363818289	0.203282541159159	0.299785717334006	0.0178	0.0134	0.0284	0.0013	0.1801	0.0031	0.0018	0.0617	0.0019	0.1115	0.1368	0.0324	0.0024	0.1192	0.0164	0.002	0.0024	0.0029	0.0013	0.0289	0.0219	0.0236	0.0638	0.0218	0.0972	0.0017
14	rs12884656	97501656	0.87	0.726891327677376	0.9	0.289513196358555	0.194542102637759	0.286209319573421	0.0178	0.0134	0.0284	0.0013	0.1802	0.003	0.0019	0.0618	0.0019	0.1114	0.1369	0.0324	0.0024	0.1192	0.0164	0.0021	0.0024	0.0029	0.0013	0.0288	0.0219	0.0236	0.0638	0.0218	0.0972	0.0017
14	rs6575606	97504088	0.87	0.726891327677376	0.9	0.289513196358555	0.197663503642081	0.293032734685178	0.0178	0.0134	0.0284	0.0013	0.1802	0.003	0.0019	0.0618	0.0019	0.1113	0.1369	0.0324	0.0024	0.1192	0.0164	0.0021	0.0024	0.0029	0.0012	0.0288	0.0219	0.0235	0.0639	0.0219	0.0972	0.0017
14	rs1955579	97508605	0.87	0.726891327677376	0.9	0.289513196358555	0.202143738308704	0.292324603927345	0.0177	0.0134	0.0285	0.0013	0.1802	0.003	0.0019	0.0618	0.0019	0.1111	0.137	0.0325	0.0024	0.1192	0.0164	0.0021	0.0024	0.0028	0.0012	0.0289	0.0219	0.0235	0.0639	0.0219	0.0972	0.0017
14	rs17762577	97517062	0.87	0.726891327677376	0.9	0.289513196358555	0.208711419650514	0.294923616028765	0.0177	0.0134	0.0285	0.0013	0.1801	0.003	0.0019	0.0618	0.002	0.1109	0.1369	0.0326	0.0024	0.1192	0.0164	0.0021	0.0025	0.0029	0.0012	0.029	0.0218	0.0235	0.064	0.0219	0.0971	0.0017
14	rs10129197	97521552	0.87	0.726891327677376	0.9	0.289513196358555	0.237710656140723	0.33055052134731	0.0177	0.0134	0.0286	0.0013	0.1799	0.0031	0.0018	0.0618	0.002	0.1103	0.1369	0.0328	0.0024	0.1192	0.0166	0.0021	0.0025	0.0029	0.0013	0.0291	0.0217	0.0235	0.0641	0.0219	0.0968	0.0017
14	rs17094894	97522663	0.87	0.726891327677376	0.9	0.289513196358555	0.25335366653211	0.324935430844425	0.0177	0.0135	0.0286	0.0013	0.1797	0.0032	0.0018	0.0618	0.002	0.11	0.1369	0.0328	0.0024	0.1191	0.0167	0.0021	0.0025	0.0029	0.0013	0.0291	0.0216	0.0235	0.0642	0.022	0.0967	0.0017
14	rs72694245	97522900	0.87	0.726891327677376	0.9	0.289513196358555	0.254065573230013	0.320803348217437	0.0177	0.0135	0.0287	0.0013	0.1796	0.0032	0.0019	0.0619	0.0021	0.1099	0.137	0.0329	0.0024	0.1191	0.0168	0.0021	0.0025	0.0029	0.0013	0.0292	0.0215	0.0235	0.0642	0.022	0.0967	0.0017
14	rs75686137	97522935	0.87	0.726891327677376	0.9	0.289513196358555	0.25500160710782	0.32043950100801	0.0177	0.0135	0.0287	0.0013	0.1795	0.0032	0.0019	0.0619	0.0021	0.1098	0.137	0.0329	0.0024	0.1191	0.0168	0.0021	0.0025	0.0029	0.0013	0.0292	0.0215	0.0235	0.0642	0.022	0.0967	0.0017
14	rs2062384	97527816	0.87	0.726891327677376	0.9	0.289513196358555	0.250075302219518	0.269713202955679	0.0173	0.014	0.029	0.0016	0.1778	0.0037	0.0021	0.0622	0.0022	0.1072	0.1366	0.0333	0.0025	0.1192	0.0176	0.0023	0.0028	0.003	0.0013	0.0296	0.0211	0.0237	0.065	0.0222	0.0963	0.0017
14	rs2062385	97527819	0.87	0.726891327677376	0.9	0.289513196358555	0.249898759031786	0.267988377979886	0.0173	0.014	0.029	0.0016	0.1778	0.0037	0.0021	0.0622	0.0022	0.1072	0.1366	0.0333	0.0025	0.1192	0.0176	0.0023	0.0028	0.003	0.0013	0.0297	0.0211	0.0236	0.065	0.0222	0.0963	0.0017
14	rs1022588	97529354	0.87	0.726891327677376	0.9	0.289513196358555	0.256924112244875	0.279202439070719	0.0173	0.014	0.0291	0.0016	0.1774	0.0037	0.0021	0.0627	0.0023	0.1071	0.1364	0.0334	0.0025	0.1191	0.0176	0.0023	0.0028	0.003	0.0014	0.0298	0.0211	0.0236	0.065	0.0222	0.0963	0.0017
14	rs1622472	97529421	0.87	0.726891327677376	0.9	0.289513196358555	0.258989465307455	0.287147570753528	0.0173	0.014	0.0291	0.0016	0.1774	0.0037	0.0021	0.0628	0.0023	0.1071	0.1363	0.0334	0.0025	0.1191	0.0176	0.0023	0.0028	0.003	0.0014	0.0298	0.0211	0.0236	0.065	0.0222	0.0963	0.0017
14	rs55884614	97532012	0.87	0.726891327677376	0.9	0.289513196358555	0.293833557565434	0.420311631676542	0.0173	0.014	0.0291	0.0016	0.1773	0.0036	0.0021	0.0629	0.0023	0.107	0.1362	0.0334	0.0025	0.1191	0.0177	0.0022	0.0028	0.003	0.0014	0.0298	0.0211	0.0236	0.0651	0.0221	0.0962	0.0017
14	rs73354269	97535154	0.87	0.726891327677376	0.9	0.289513196358555	0.282773153734686	0.388187290811279	0.0172	0.014	0.0291	0.0017	0.1771	0.0036	0.0021	0.0632	0.0023	0.1067	0.136	0.0334	0.0026	0.119	0.0177	0.0022	0.0028	0.003	0.0014	0.0299	0.0212	0.0236	0.0652	0.022	0.0961	0.0017
14	rs1738900	97537391	0.87	0.726891327677376	0.9	0.289513196358555	0.257148170617833	0.351044096756812	0.0171	0.0141	0.0291	0.0018	0.1765	0.0036	0.0022	0.0636	0.0023	0.1064	0.1355	0.0334	0.0026	0.1189	0.0178	0.0023	0.0029	0.003	0.0015	0.0302	0.0213	0.0237	0.0655	0.022	0.0958	0.0018
14	rs113472884	97541341	0.87	0.726891327677376	0.9	0.289513196358555	0.219770596458138	0.393706729342661	0.017	0.0142	0.0291	0.0019	0.1758	0.0035	0.0023	0.064	0.0024	0.106	0.135	0.0334	0.0027	0.1188	0.0178	0.0024	0.003	0.003	0.0016	0.0305	0.0215	0.0239	0.0658	0.0219	0.0957	0.0019
14	rs1950269	97541874	0.87	0.726891327677376	0.9	0.289513196358555	0.210512273663319	0.363684858623505	0.017	0.0142	0.0291	0.0019	0.1758	0.0036	0.0023	0.064	0.0024	0.1059	0.135	0.0334	0.0027	0.1188	0.0178	0.0024	0.003	0.003	0.0016	0.0305	0.0215	0.0239	0.0659	0.0219	0.0956	0.0019
14	rs17689900	97543262	0.87	0.726891327677376	0.9	0.289513196358555	0.215235307442044	0.392549713161475	0.017	0.0142	0.029	0.0019	0.1757	0.0036	0.0023	0.064	0.0024	0.1058	0.1349	0.0334	0.0028	0.1189	0.0178	0.0024	0.003	0.003	0.0016	0.0305	0.0215	0.0239	0.0659	0.0218	0.0956	0.0019
14	rs76517327	97549279	0.87	0.726891327677376	0.9	0.289513196358555	0.198360992299417	0.378103684830662	0.017	0.0142	0.029	0.0019	0.1754	0.0036	0.0023	0.064	0.0024	0.1055	0.1347	0.0334	0.0028	0.1189	0.0179	0.0025	0.0031	0.003	0.0016	0.0306	0.0216	0.0241	0.066	0.0218	0.0955	0.002
14	rs35215748	97557505	0.87	0.726891327677376	0.9	0.289513196358555	0.184007339894949	0.371633636829433	0.017	0.0142	0.0289	0.002	0.1751	0.0037	0.0024	0.0639	0.0025	0.1052	0.1345	0.0334	0.0029	0.1189	0.018	0.0025	0.0031	0.0031	0.0017	0.0307	0.0217	0.0242	0.0661	0.0217	0.0954	0.002
14	rs9788582	97562274	0.86	0.78654304280128	0.9	0.289513196358555	0.133950637517436	0.36746393293686	0.0171	0.0143	0.0288	0.0021	0.1745	0.0038	0.0025	0.0639	0.0025	0.1047	0.1341	0.0334	0.003	0.1189	0.0181	0.0026	0.0032	0.0033	0.0018	0.0308	0.022	0.0243	0.0663	0.0215	0.0953	0.0021
14	rs28369585	97562828	0.86	0.78654304280128	0.9	0.289513196358555	0.149467588900071	0.577836324899899	0.0171	0.0143	0.0288	0.0021	0.1744	0.0038	0.0025	0.0639	0.0025	0.1047	0.1339	0.0334	0.0031	0.1187	0.0182	0.0026	0.0032	0.0033	0.0018	0.0308	0.022	0.0243	0.0663	0.0214	0.0952	0.0021
14	rs118040327	97563328	0.86	0.78654304280128	0.9	0.289513196358555	0.16238638009068	0.588656643693705	0.0171	0.0143	0.0288	0.0021	0.1744	0.0038	0.0025	0.0639	0.0026	0.1045	0.1337	0.0333	0.0031	0.1187	0.0183	0.0026	0.0033	0.0034	0.0019	0.0308	0.0221	0.0243	0.0663	0.0214	0.0952	0.0021
14	rs10130832	97564255	0.86	0.78654304280128	0.9	0.289513196358555	0.160595338665423	0.562120814806674	0.0171	0.0143	0.0288	0.0022	0.1743	0.0039	0.0026	0.0639	0.0026	0.1044	0.1336	0.0334	0.0032	0.1186	0.0183	0.0026	0.0033	0.0034	0.0019	0.0309	0.0221	0.0243	0.0663	0.0214	0.0952	0.0021
14	rs932484	97565445	0.86	0.78654304280128	0.9	0.289513196358555	0.167864669741214	0.606126067705173	0.0171	0.0143	0.0288	0.0022	0.1742	0.0039	0.0026	0.064	0.0026	0.1043	0.1335	0.0333	0.0032	0.1185	0.0183	0.0026	0.0033	0.0034	0.0019	0.0309	0.0221	0.0243	0.0663	0.0214	0.0952	0.0022
14	rs12883541	97568248	0.86	0.78654304280128	0.9	0.289513196358555	0.249987022088307	0.883721788914581	0.0172	0.0143	0.0288	0.0022	0.174	0.0039	0.0026	0.064	0.0027	0.104	0.1332	0.0333	0.0033	0.1184	0.0184	0.0027	0.0033	0.0035	0.002	0.0309	0.0221	0.0244	0.0663	0.0213	0.0951	0.0022
14	rs75827653	97571565	0.86	0.78654304280128	0.9	0.289513196358555	0.219113591771599	0.358162325622447	0.0175	0.0145	0.0286	0.0026	0.1719	0.0044	0.0032	0.0645	0.003	0.1024	0.1309	0.0331	0.0037	0.1176	0.0187	0.003	0.0038	0.004	0.0023	0.0312	0.0225	0.025	0.0664	0.0212	0.0951	0.0027
14	rs5008068	97572189	0.85	0.849213100564478	0.91	0.256642068151906	0.166985215867479	0.227877988354609	0.0178	0.0146	0.0285	0.003	0.1696	0.005	0.0039	0.0649	0.0035	0.1005	0.1285	0.033	0.0043	0.1164	0.0192	0.0035	0.0043	0.0045	0.0027	0.0316	0.023	0.0259	0.0666	0.021	0.0948	0.0033
14	rs78446466	97572539	0.86	0.78654304280128	0.91	0.256642068151906	0.267340896928327	0.304193935517477	0.0181	0.0148	0.0287	0.0034	0.1665	0.0054	0.0044	0.0651	0.0038	0.099	0.1282	0.0327	0.0047	0.1155	0.0196	0.0039	0.0047	0.0049	0.0029	0.0316	0.0227	0.0264	0.0667	0.021	0.0953	0.0038
14	rs8003031	97572724	0.86	0.78654304280128	0.91	0.256642068151906	0.325973103824333	0.37823086134123	0.0182	0.0149	0.0289	0.0036	0.1649	0.0057	0.0048	0.0652	0.004	0.0984	0.1279	0.0326	0.0049	0.1152	0.0197	0.0041	0.0049	0.0051	0.0031	0.0318	0.0225	0.0264	0.0668	0.021	0.0951	0.0041
14	rs76259605	97573221	0.86	0.78654304280128	0.91	0.256642068151906	0.440507708943543	0.420442567764563	0.0183	0.0152	0.029	0.004	0.1635	0.0059	0.0053	0.0648	0.0041	0.0975	0.1269	0.0323	0.0052	0.1151	0.0198	0.0044	0.0053	0.0054	0.0033	0.0316	0.0228	0.0269	0.0668	0.0212	0.0947	0.0045
14	rs76301235	97574416	0.87	0.726891327677376	0.91	0.256642068151906	0.656009525262155	0.517973955438827	0.0185	0.0155	0.0289	0.0044	0.1618	0.0061	0.0059	0.062	0.0045	0.0963	0.1274	0.0315	0.0057	0.1151	0.0198	0.0048	0.0057	0.0059	0.0037	0.0321	0.0231	0.0278	0.0665	0.0213	0.0941	0.0052
14	rs72694259	97574854	0.87	0.726891327677376	0.91	0.256642068151906	0.786495193192	0.563673491833853	0.0186	0.0156	0.0289	0.0046	0.1612	0.0062	0.0061	0.0611	0.0047	0.0959	0.1275	0.0315	0.0058	0.1151	0.0198	0.0049	0.0059	0.0061	0.0038	0.0322	0.0232	0.0282	0.0664	0.0213	0.0938	0.0054
14	rs1950275	97580909	0.88	0.670214810425093	0.92	0.226487429171296	2.36021602000351	1.35433747143666	0.0188	0.0161	0.0288	0.0055	0.1578	0.0066	0.0072	0.0556	0.0056	0.0941	0.1278	0.0305	0.0067	0.115	0.0199	0.0056	0.0069	0.0071	0.0047	0.0331	0.0237	0.0306	0.0658	0.0214	0.0921	0.0066
14	rs1950276	97581037	0.88	0.670214810425093	0.92	0.226487429171296	2.35494474563737	1.34504819512344	0.0188	0.0161	0.0288	0.0055	0.1579	0.0066	0.0072	0.0555	0.0056	0.0941	0.1279	0.0305	0.0067	0.1151	0.0199	0.0056	0.0068	0.0071	0.0047	0.0331	0.0237	0.0306	0.0658	0.0214	0.0921	0.0066
14	rs2024664	97584792	0.88	0.670214810425093	0.92	0.226487429171296	2.38333636470489	1.34926926668214	0.0188	0.0161	0.0288	0.0056	0.1579	0.0066	0.0072	0.0554	0.0056	0.0941	0.128	0.0306	0.0067	0.1151	0.0198	0.0056	0.0068	0.0071	0.0047	0.033	0.0236	0.0307	0.0658	0.0214	0.0922	0.0066
14	rs72694270	97585529	0.88	0.670214810425093	0.92	0.226487429171296	2.42033481180018	1.30380043839407	0.0188	0.0161	0.0288	0.0056	0.1578	0.0066	0.0072	0.0554	0.0056	0.0941	0.128	0.0307	0.0067	0.1151	0.0198	0.0056	0.0069	0.0071	0.0047	0.033	0.0236	0.0307	0.0658	0.0214	0.0922	0.0066
14	rs11160384	97587411	0.88	0.670214810425093	0.93	0.198940398764014	2.50787337377464	1.28669260703525	0.0188	0.016	0.0289	0.0056	0.1578	0.0066	0.0072	0.0554	0.0056	0.0941	0.128	0.0306	0.0066	0.1151	0.0199	0.0056	0.0069	0.0071	0.0047	0.033	0.0236	0.0308	0.0658	0.0214	0.0921	0.0067
14	rs12437102	97591452	0.88	0.670214810425093	0.93	0.198940398764014	3.07820003021113	1.31657238579465	0.0188	0.0159	0.0288	0.0056	0.1573	0.0066	0.0074	0.0551	0.0058	0.0935	0.1282	0.0303	0.0067	0.1151	0.0197	0.0057	0.0073	0.0071	0.0048	0.0331	0.0236	0.0314	0.0655	0.0213	0.0919	0.0069
14	rs7156011	97594099	0.88	0.670214810425093	0.93	0.198940398764014	3.63423338395845	1.29272625475286	0.0188	0.0154	0.0289	0.0058	0.1576	0.0066	0.0078	0.0548	0.006	0.0923	0.1293	0.0298	0.0068	0.1154	0.0194	0.006	0.0077	0.0071	0.005	0.0331	0.0235	0.0324	0.065	0.0211	0.091	0.0071
14	rs77702754	97595862	0.88	0.670214810425093	0.93	0.198940398764014	3.62771516245404	1.31926390428716	0.0188	0.0154	0.0289	0.0058	0.1576	0.0066	0.0078	0.0547	0.006	0.0922	0.1293	0.0299	0.0068	0.1156	0.0194	0.006	0.0077	0.007	0.005	0.0331	0.0236	0.0324	0.0649	0.0211	0.091	0.0071
14	rs118071146	97596876	0.88	0.670214810425093	0.93	0.198940398764014	3.62758217068692	1.32919689791975	0.0188	0.0153	0.0289	0.0058	0.1575	0.0066	0.0078	0.0547	0.006	0.0921	0.1293	0.0299	0.0068	0.1157	0.0194	0.006	0.0077	0.007	0.005	0.0331	0.0236	0.0324	0.0649	0.0211	0.091	0.0071
14	rs7494256	97603527	0.88	0.670214810425093	0.93	0.198940398764014	3.7386862620248	1.27597810035364	0.0188	0.0152	0.0289	0.0059	0.1572	0.0066	0.0079	0.0545	0.006	0.092	0.1292	0.0301	0.0068	0.1164	0.0194	0.0061	0.0077	0.0069	0.0051	0.0332	0.0237	0.0325	0.0646	0.0212	0.0911	0.0071
14	rs3809427	97604734	0.88	0.670214810425093	0.93	0.198940398764014	3.69678235708083	1.25609702013484	0.0187	0.0152	0.029	0.0059	0.1572	0.0066	0.0079	0.0544	0.0059	0.0919	0.1293	0.0301	0.0068	0.1166	0.0194	0.0061	0.0077	0.0069	0.0051	0.0331	0.0238	0.0325	0.0644	0.0212	0.091	0.0071
14	rs4522352	97615598	0.88	0.670214810425093	0.93	0.198940398764014	3.94722698287914	0.833739857207203	0.0184	0.0138	0.0296	0.0059	0.1569	0.0062	0.0086	0.0559	0.0056	0.0916	0.1294	0.0322	0.0068	0.1215	0.0182	0.0065	0.008	0.006	0.0051	0.0316	0.0239	0.0327	0.0621	0.0204	0.0899	0.0068
14	rs12586826	97617624	0.88	0.670214810425093	0.93	0.198940398764014	3.794037199809	0.74514598301782	0.0183	0.0137	0.0297	0.0059	0.1571	0.006	0.0086	0.0559	0.0055	0.0917	0.1297	0.0322	0.0067	0.1219	0.018	0.0066	0.008	0.0059	0.0051	0.0316	0.024	0.0326	0.0621	0.0204	0.0898	0.0067
14	rs56094262	97627028	0.88	0.670214810425093	0.93	0.198940398764014	3.46922294138089	0.610728269619797	0.0182	0.0135	0.0297	0.0059	0.1573	0.0059	0.0087	0.0561	0.0053	0.092	0.1302	0.0323	0.0066	0.1226	0.0177	0.0066	0.008	0.0056	0.005	0.0316	0.024	0.0326	0.0622	0.0204	0.0895	0.0065
14	rs72694298	97631814	0.88	0.670214810425093	0.94	0.173887076546345	3.42738568060211	0.494330402554799	0.018	0.0133	0.0298	0.0059	0.1576	0.0058	0.0087	0.0561	0.0051	0.0922	0.1309	0.0324	0.0064	0.1232	0.0172	0.0066	0.0079	0.0052	0.0049	0.0316	0.0239	0.0326	0.0622	0.0206	0.0895	0.0063
14	rs72694299	97632059	0.88	0.670214810425093	0.94	0.173887076546345	3.35753813872075	0.486829760810797	0.018	0.0133	0.0298	0.0059	0.1576	0.0058	0.0087	0.0561	0.0051	0.0922	0.1309	0.0324	0.0064	0.1233	0.0172	0.0066	0.0079	0.0052	0.0049	0.0316	0.0239	0.0326	0.0622	0.0206	0.0895	0.0062
14	rs66944077	97632724	0.88	0.670214810425093	0.94	0.173887076546345	3.35246219442321	0.438483950564184	0.0179	0.0132	0.0298	0.0059	0.1577	0.0058	0.0087	0.0561	0.0051	0.0922	0.1311	0.0325	0.0063	0.1238	0.017	0.0066	0.0079	0.0051	0.0049	0.0316	0.0239	0.0326	0.0622	0.0205	0.0894	0.0062
14	rs55724188	97635705	0.88	0.670214810425093	0.94	0.173887076546345	2.68568327481066	0.294095902778297	0.0177	0.0129	0.0295	0.0059	0.1584	0.0057	0.0086	0.0562	0.0046	0.0926	0.1314	0.0326	0.0061	0.125	0.0164	0.0067	0.0079	0.0046	0.0047	0.0317	0.0243	0.0329	0.0621	0.0203	0.0893	0.0058
14	rs943588	97636474	0.88	0.670214810425093	0.94	0.173887076546345	2.50059123116484	0.270404093280546	0.0176	0.0129	0.0295	0.006	0.1585	0.0057	0.0086	0.0562	0.0045	0.0927	0.1314	0.0326	0.006	0.1252	0.0163	0.0067	0.0079	0.0045	0.0046	0.0317	0.0244	0.0329	0.0621	0.0202	0.0893	0.0057
14	rs74470329	97638164	0.88	0.670214810425093	0.94	0.173887076546345	1.86516153448642	0.196555111932767	0.0173	0.0125	0.0293	0.0062	0.1591	0.0057	0.0086	0.056	0.004	0.0933	0.1319	0.0328	0.0058	0.1258	0.016	0.0068	0.0079	0.004	0.0043	0.0318	0.025	0.0331	0.0617	0.02	0.0901	0.0052
14	rs117601374	97638191	0.88	0.670214810425093	0.94	0.173887076546345	1.84438134128808	0.189841171687917	0.0173	0.0125	0.0293	0.0062	0.1591	0.0057	0.0086	0.056	0.004	0.0933	0.1319	0.0328	0.0058	0.1258	0.016	0.0067	0.0078	0.004	0.0043	0.0318	0.025	0.0331	0.0617	0.02	0.0901	0.0052
14	rs35917530	97639864	0.87	0.726891327677376	0.94	0.173887076546345	1.16233240096585	0.117368653990586	0.0173	0.0124	0.0291	0.0065	0.1578	0.0058	0.0086	0.0553	0.0031	0.095	0.1334	0.0334	0.0053	0.1268	0.0154	0.0069	0.0079	0.003	0.0037	0.0322	0.0261	0.0336	0.0606	0.0198	0.0915	0.0041
14	rs66484555	97639903	0.87	0.726891327677376	0.95	0.15120882267165	1.14379550672408	0.123297674736775	0.0173	0.0124	0.029	0.0065	0.1579	0.0058	0.0086	0.0552	0.0031	0.0951	0.1333	0.0334	0.0053	0.1268	0.0153	0.0069	0.0079	0.0029	0.0037	0.0321	0.0261	0.0337	0.0606	0.0198	0.0915	0.0041
14	rs72696205	97640718	0.87	0.726891327677376	0.95	0.15120882267165	0.580793649108344	0.0853618454965453	0.0172	0.0126	0.0284	0.0062	0.1589	0.0055	0.0082	0.0557	0.0026	0.0966	0.134	0.0331	0.0049	0.128	0.0151	0.0066	0.0076	0.0026	0.0031	0.032	0.0261	0.0335	0.0602	0.0199	0.0925	0.0034
14	rs6575615	97640786	0.87	0.726891327677376	0.95	0.15120882267165	0.589214976423845	0.0871236644848596	0.0171	0.0126	0.0283	0.0062	0.159	0.0055	0.0081	0.0557	0.0025	0.0967	0.1341	0.0331	0.0048	0.1281	0.015	0.0066	0.0076	0.0025	0.0031	0.032	0.0261	0.0335	0.0602	0.02	0.0926	0.0033
14	rs2209806	97641791	0.87	0.726891327677376	0.95	0.15120882267165	0.431424419792844	0.0894432810971409	0.0173	0.0128	0.0279	0.0063	0.1596	0.0054	0.0079	0.0559	0.0023	0.0978	0.1345	0.033	0.0046	0.1283	0.0148	0.0066	0.0074	0.0023	0.0028	0.0319	0.0261	0.0333	0.0602	0.0201	0.0929	0.003
14	rs7152165	97650049	0.87	0.726891327677376	0.94	0.173887076546345	0.288465733624951	0.138131894503639	0.0169	0.0127	0.0275	0.0064	0.161	0.0053	0.0076	0.0556	0.002	0.0986	0.1352	0.0332	0.0041	0.1287	0.0146	0.0068	0.0072	0.002	0.0024	0.0317	0.026	0.0338	0.0596	0.0202	0.0933	0.0025
14	rs12896622	97651911	0.87	0.726891327677376	0.94	0.173887076546345	0.279668145961166	0.147890154095013	0.0169	0.0127	0.0275	0.0064	0.1611	0.0052	0.0076	0.0557	0.0019	0.0987	0.1354	0.0331	0.0041	0.1287	0.0146	0.0068	0.0072	0.002	0.0023	0.0317	0.026	0.0338	0.0596	0.0202	0.0934	0.0024
14	rs79097248	97655381	0.87	0.726891327677376	0.95	0.15120882267165	0.273374371986876	0.154623866827518	0.0167	0.0127	0.0273	0.0064	0.1616	0.0051	0.0075	0.0556	0.0019	0.0989	0.136	0.033	0.004	0.1288	0.0144	0.0068	0.0071	0.0019	0.0022	0.0317	0.0261	0.0338	0.0594	0.0203	0.0935	0.0023
14	rs4905585	97659059	0.87	0.726891327677376	0.95	0.15120882267165	0.277468228954964	0.164678601757844	0.0166	0.0127	0.0272	0.0063	0.1619	0.0051	0.0075	0.0555	0.0018	0.0991	0.1364	0.0331	0.004	0.1288	0.0143	0.0068	0.0071	0.0019	0.0021	0.0317	0.0262	0.0337	0.0592	0.0203	0.0935	0.0022
14	rs10135537	97662378	0.87	0.726891327677376	0.95	0.15120882267165	0.292726928844882	0.175753492053832	0.0166	0.0126	0.0271	0.0063	0.1623	0.005	0.0074	0.0555	0.0018	0.0992	0.1368	0.0331	0.0039	0.1288	0.0142	0.0068	0.0071	0.0019	0.002	0.0317	0.0263	0.0337	0.0591	0.0204	0.0936	0.0021
14	rs34407458	97664803	0.87	0.726891327677376	0.95	0.15120882267165	0.288847397893929	0.200830392877578	0.0165	0.0126	0.0272	0.0063	0.1624	0.005	0.0074	0.0555	0.0017	0.0993	0.1369	0.0331	0.0038	0.1289	0.0141	0.0068	0.0071	0.0018	0.0019	0.0317	0.0263	0.0337	0.0591	0.0204	0.0936	0.002
14	rs79730901	97666234	0.87	0.726891327677376	0.95	0.15120882267165	0.293448390857783	0.211492539641594	0.0164	0.0126	0.0273	0.0063	0.1626	0.005	0.0074	0.0554	0.0017	0.0994	0.1369	0.0331	0.0037	0.1289	0.0141	0.0068	0.0071	0.0018	0.0019	0.0316	0.0263	0.0336	0.0592	0.0204	0.0938	0.002
14	rs12587707	97666594	0.87	0.726891327677376	0.95	0.15120882267165	0.293737240654758	0.217267691610937	0.0164	0.0126	0.0273	0.0063	0.1626	0.005	0.0074	0.0554	0.0017	0.0994	0.1369	0.0331	0.0037	0.1289	0.0141	0.0068	0.0071	0.0018	0.0019	0.0316	0.0263	0.0336	0.0592	0.0204	0.0937	0.002
14	rs117096701	97671903	0.87	0.726891327677376	0.95	0.15120882267165	0.3045309735109	0.256804879998099	0.0163	0.0124	0.0273	0.0063	0.1627	0.0049	0.0074	0.0555	0.0016	0.0996	0.1371	0.033	0.0036	0.1293	0.0141	0.0068	0.0071	0.0017	0.0018	0.0316	0.0261	0.0334	0.0593	0.0203	0.0937	0.0019
14	rs72696212	97672615	0.87	0.726891327677376	0.95	0.15120882267165	0.307977244342616	0.265235822258844	0.0163	0.0124	0.0273	0.0063	0.1627	0.0049	0.0074	0.0555	0.0016	0.0997	0.1372	0.033	0.0036	0.1294	0.0141	0.0068	0.0071	0.0017	0.0018	0.0317	0.026	0.0334	0.0593	0.0203	0.0937	0.0019
14	rs77239122	97673759	0.87	0.726891327677376	0.95	0.15120882267165	0.312388518037308	0.273519860103725	0.0163	0.0124	0.0273	0.0063	0.1628	0.0049	0.0074	0.0555	0.0016	0.0998	0.1372	0.033	0.0036	0.1294	0.0141	0.0069	0.0071	0.0017	0.0018	0.0316	0.026	0.0333	0.0594	0.0203	0.0937	0.0018
14	rs118094053	97675660	0.87	0.726891327677376	0.95	0.15120882267165	0.311642726413827	0.284335629527589	0.0163	0.0123	0.0272	0.0064	0.1628	0.0049	0.0074	0.0556	0.0016	0.0999	0.1373	0.033	0.0035	0.1296	0.0141	0.0069	0.0071	0.0017	0.0018	0.0316	0.026	0.0332	0.0594	0.0203	0.0936	0.0018
14	rs117663133	97677945	0.87	0.726891327677376	0.95	0.15120882267165	0.312537789085471	0.302046984679206	0.0162	0.0122	0.0272	0.0064	0.1627	0.0049	0.0074	0.0557	0.0016	0.1001	0.1374	0.033	0.0035	0.1297	0.0141	0.0069	0.0071	0.0016	0.0017	0.0315	0.0259	0.0332	0.0595	0.0202	0.0936	0.0017
14	rs74612321	97695084	0.87	0.726891327677376	0.95	0.15120882267165	0.326074861621021	0.353162798546631	0.0161	0.0116	0.027	0.0065	0.1625	0.005	0.0074	0.0562	0.0014	0.1009	0.1377	0.0328	0.0032	0.1301	0.0139	0.0071	0.0072	0.0015	0.0016	0.0311	0.0257	0.033	0.06	0.0202	0.0937	0.0014
14	rs79646335	97696220	0.87	0.726891327677376	0.95	0.15120882267165	0.329237585092232	0.364439787967224	0.0161	0.0116	0.027	0.0065	0.1625	0.005	0.0074	0.0562	0.0014	0.101	0.1378	0.0328	0.0032	0.1301	0.0139	0.0071	0.0072	0.0015	0.0016	0.0311	0.0257	0.033	0.06	0.0202	0.0937	0.0014
14	rs145096083	97703366	0.87	0.726891327677376	0.95	0.15120882267165	0.332519045442568	0.380522083691807	0.0161	0.0115	0.027	0.0066	0.1625	0.0051	0.0074	0.0563	0.0014	0.1011	0.1378	0.0328	0.0032	0.1301	0.0139	0.0072	0.0072	0.0015	0.0016	0.031	0.0257	0.0329	0.0601	0.0202	0.0937	0.0014
14	rs2370267	97711511	0.87	0.726891327677376	0.95	0.15120882267165	0.355270732558081	0.42476963174179	0.0161	0.0111	0.027	0.0066	0.1626	0.0051	0.0074	0.0568	0.0014	0.1012	0.138	0.0328	0.0032	0.1301	0.0138	0.0072	0.0073	0.0015	0.0015	0.0309	0.0256	0.0328	0.0602	0.0202	0.0937	0.0013
14	rs8018736	97712464	0.87	0.726891327677376	0.95	0.15120882267165	0.364481172144128	0.441399942218736	0.0161	0.0111	0.027	0.0066	0.1626	0.0051	0.0074	0.0568	0.0014	0.1012	0.138	0.0327	0.0031	0.1301	0.0138	0.0072	0.0073	0.0015	0.0015	0.0309	0.0256	0.0328	0.0603	0.0202	0.0938	0.0013
14	rs61981974	97713429	0.87	0.726891327677376	0.95	0.15120882267165	0.36431948892702	0.434251733237424	0.0161	0.0111	0.027	0.0066	0.1625	0.0051	0.0074	0.0568	0.0014	0.1012	0.138	0.0327	0.0031	0.1301	0.0138	0.0072	0.0073	0.0015	0.0015	0.0309	0.0256	0.0328	0.0603	0.0202	0.0938	0.0013
14	rs728746	97720220	0.87	0.726891327677376	0.95	0.15120882267165	0.379953113434489	0.436763289897696	0.0161	0.0111	0.0269	0.0066	0.1623	0.0051	0.0074	0.0567	0.0014	0.1013	0.1381	0.0328	0.003	0.1301	0.0138	0.0073	0.0073	0.0015	0.0015	0.0308	0.0257	0.0328	0.0604	0.0202	0.094	0.0013
14	rs1952300	97720467	0.87	0.726891327677376	0.94	0.173887076546345	0.387200103113087	0.436763289897696	0.0161	0.0111	0.0269	0.0066	0.1622	0.0051	0.0074	0.0566	0.0014	0.1013	0.1381	0.0328	0.003	0.1302	0.0138	0.0073	0.0073	0.0015	0.0015	0.0308	0.0257	0.0328	0.0604	0.0202	0.094	0.0013
14	rs11846479	97727848	0.87	0.726891327677376	0.94	0.173887076546345	0.363457798861436	0.423850770568644	0.0161	0.0111	0.0268	0.0066	0.1624	0.0051	0.0074	0.0564	0.0014	0.1014	0.1383	0.0327	0.003	0.1301	0.0136	0.0074	0.0073	0.0015	0.0015	0.0307	0.0256	0.0328	0.0605	0.0201	0.094	0.0012
14	rs73363569	97733117	0.87	0.726891327677376	0.94	0.173887076546345	0.362059781961056	0.423850770568644	0.0161	0.0112	0.0268	0.0066	0.1624	0.0051	0.0074	0.0564	0.0014	0.1014	0.1383	0.0327	0.003	0.1301	0.0136	0.0074	0.0073	0.0016	0.0015	0.0307	0.0256	0.0328	0.0605	0.0201	0.094	0.0012
14	rs34733414	97738237	0.87	0.726891327677376	0.94	0.173887076546345	0.349022030578405	0.433327400364691	0.0162	0.0113	0.0267	0.0067	0.1624	0.0051	0.0074	0.0564	0.0013	0.1016	0.1384	0.0327	0.003	0.1298	0.0136	0.0074	0.0073	0.0015	0.0015	0.0306	0.0257	0.0326	0.0608	0.02	0.0941	0.0012
14	rs1279885	97743349	0.87	0.726891327677376	0.94	0.173887076546345	0.341057206226674	0.442594329773925	0.0162	0.0113	0.0266	0.0067	0.1624	0.0051	0.0074	0.0564	0.0013	0.1016	0.1384	0.0327	0.003	0.1297	0.0136	0.0074	0.0073	0.0015	0.0015	0.0306	0.0257	0.0326	0.0608	0.0201	0.0941	0.0012
14	rs10141065	97743573	0.87	0.726891327677376	0.94	0.173887076546345	0.34612904173527	0.442594329773925	0.0162	0.0113	0.0266	0.0066	0.1624	0.0051	0.0074	0.0564	0.0013	0.1016	0.1384	0.0327	0.003	0.1297	0.0136	0.0075	0.0073	0.0015	0.0015	0.0306	0.0257	0.0326	0.0608	0.0201	0.0941	0.0012
14	rs117924460	97748203	0.87	0.726891327677376	0.94	0.173887076546345	0.341995441916016	0.432139747977925	0.0162	0.0113	0.0267	0.0066	0.1624	0.0051	0.0074	0.0564	0.0013	0.1016	0.1383	0.0327	0.003	0.1296	0.0136	0.0075	0.0073	0.0015	0.0015	0.0306	0.0257	0.0326	0.0608	0.0201	0.0941	0.0012
14	rs17095163	97767257	0.87	0.726891327677376	0.94	0.173887076546345	0.342621674443599	0.46612133112508	0.0162	0.0114	0.0267	0.0067	0.1625	0.0052	0.0075	0.0563	0.0013	0.1019	0.1382	0.0327	0.003	0.1289	0.0135	0.0076	0.0074	0.0015	0.0015	0.0305	0.0258	0.0326	0.0609	0.0202	0.094	0.0012
14	rs117569748	97768799	0.87	0.726891327677376	0.94	0.173887076546345	0.341995441916016	0.46598675417781	0.0162	0.0114	0.0267	0.0067	0.1625	0.0052	0.0075	0.0563	0.0013	0.1019	0.1382	0.0327	0.003	0.1289	0.0135	0.0076	0.0074	0.0015	0.0015	0.0305	0.0258	0.0326	0.0609	0.0202	0.094	0.0012
14	rs76017408	97769780	0.87	0.726891327677376	0.94	0.173887076546345	0.342099772784248	0.465179505784026	0.0162	0.0114	0.0267	0.0067	0.1625	0.0052	0.0075	0.0563	0.0013	0.1019	0.1382	0.0327	0.003	0.1289	0.0135	0.0076	0.0074	0.0015	0.0015	0.0305	0.0258	0.0326	0.0609	0.0202	0.094	0.0012
14	rs8008701	97774161	0.87	0.726891327677376	0.94	0.173887076546345	0.36152281845132	0.554795101316123	0.0166	0.0116	0.0267	0.0069	0.1625	0.0054	0.0077	0.0562	0.0011	0.1026	0.1381	0.0325	0.0029	0.1275	0.0135	0.008	0.0076	0.0015	0.0015	0.0303	0.0259	0.0326	0.0609	0.0206	0.0934	0.0011
14	rs72696259	97776841	0.87	0.726891327677376	0.94	0.173887076546345	0.369620123388002	0.666433708853636	0.0168	0.0118	0.0266	0.007	0.1613	0.0058	0.008	0.0564	0.001	0.1035	0.1387	0.0316	0.0027	0.1249	0.0136	0.0087	0.008	0.0014	0.0015	0.0301	0.0264	0.0321	0.0618	0.0206	0.0937	0.001
14	rs78551506	97782228	0.86	0.78654304280128	0.95	0.15120882267165	0.603949518012287	0.825879240103171	0.0171	0.012	0.0261	0.0071	0.16	0.0064	0.0085	0.0564	8e-04	0.1051	0.1391	0.0302	0.0022	0.1211	0.0139	0.01	0.0086	0.0013	0.0016	0.0301	0.0271	0.0313	0.0633	0.0204	0.0943	8e-04
14	rs118164495	97792149	0.86	0.78654304280128	0.94	0.173887076546345	0.625209427185485	0.850127053893421	0.0171	0.012	0.0261	0.0071	0.16	0.0064	0.0085	0.0564	8e-04	0.1052	0.1391	0.0302	0.0022	0.1209	0.0139	0.0101	0.0087	0.0013	0.0016	0.0301	0.0272	0.0313	0.0634	0.0204	0.0944	8e-04
14	rs3850414	97802042	0.86	0.78654304280128	0.93	0.198940398764014	0.752306573589121	0.947569220454338	0.0172	0.0121	0.026	0.0071	0.1597	0.0065	0.0086	0.0564	7e-04	0.1053	0.1392	0.03	0.0021	0.1205	0.0139	0.0103	0.0088	0.0013	0.0016	0.03	0.0273	0.0312	0.0638	0.0205	0.0944	8e-04
14	rs117915533	97803842	0.86	0.78654304280128	0.92	0.226487429171296	0.752839229477249	0.948361019333571	0.0172	0.0121	0.026	0.0071	0.1597	0.0065	0.0086	0.0564	7e-04	0.1053	0.1392	0.03	0.0021	0.1205	0.0139	0.0103	0.0088	0.0013	0.0016	0.03	0.0273	0.0313	0.0638	0.0205	0.0944	8e-04
14	rs17095217	97807653	0.86	0.78654304280128	0.92	0.226487429171296	0.782388606552901	0.991309117361157	0.0172	0.0121	0.026	0.0071	0.1596	0.0065	0.0086	0.0564	7e-04	0.1054	0.1393	0.0299	0.0021	0.1204	0.0138	0.0103	0.0088	0.0014	0.0016	0.03	0.0273	0.0312	0.0638	0.0206	0.0944	8e-04
14	rs41329848	97812684	0.86	0.78654304280128	0.9	0.289513196358555	0.77412643080001	0.971538650892468	0.0172	0.0121	0.026	0.0071	0.1596	0.0065	0.0086	0.0563	7e-04	0.1054	0.1393	0.0299	0.0021	0.1204	0.0138	0.0103	0.0088	0.0014	0.0016	0.0301	0.0273	0.0312	0.0638	0.0206	0.0944	8e-04
14	rs118143580	97812824	0.86	0.78654304280128	0.9	0.289513196358555	0.764676015807391	0.970743085672727	0.0172	0.0121	0.0259	0.0071	0.1596	0.0065	0.0086	0.0564	7e-04	0.1054	0.1393	0.0299	0.0021	0.1204	0.0138	0.0103	0.0088	0.0014	0.0016	0.0301	0.0273	0.0312	0.0638	0.0206	0.0944	8e-04
14	rs116930418	97824837	0.86	0.78654304280128	0.89	0.325204496311925	0.84880157548378	0.980457653089081	0.0172	0.0121	0.0258	0.0071	0.1594	0.0066	0.0086	0.0562	7e-04	0.1058	0.1397	0.0298	0.002	0.1197	0.0139	0.0106	0.0088	0.0014	0.0015	0.03	0.0274	0.0313	0.0638	0.0207	0.0945	8e-04
14	rs76023973	97825621	0.86	0.78654304280128	0.89	0.325204496311925	0.856511215606866	0.991628628314344	0.0172	0.0121	0.0258	0.0071	0.1594	0.0066	0.0086	0.0562	7e-04	0.1058	0.1398	0.0298	0.002	0.1197	0.0139	0.0106	0.0088	0.0014	0.0015	0.03	0.0274	0.0313	0.0638	0.0207	0.0945	8e-04
14	rs7157224	97828893	0.86	0.78654304280128	0.88	0.363814363818289	0.879735873908967	1.00282401999283	0.0172	0.0121	0.0258	0.0071	0.1594	0.0066	0.0086	0.0561	7e-04	0.1059	0.1399	0.0297	0.002	0.1195	0.0139	0.0106	0.0088	0.0014	0.0015	0.03	0.0274	0.0313	0.0638	0.0207	0.0945	8e-04
14	rs55839726	97835815	0.86	0.78654304280128	0.88	0.363814363818289	0.939981634885606	1.03832645995559	0.0172	0.012	0.0257	0.0072	0.1593	0.0067	0.0086	0.0562	7e-04	0.106	0.1404	0.0295	0.002	0.1193	0.0138	0.0107	0.0089	0.0014	0.0015	0.0299	0.0275	0.0313	0.0638	0.0206	0.0945	8e-04
14	rs74470616	97840554	0.86	0.78654304280128	0.88	0.363814363818289	0.999470401963141	1.11818351995976	0.0173	0.012	0.0257	0.0072	0.159	0.0067	0.0087	0.0561	7e-04	0.1061	0.1405	0.0293	0.002	0.1193	0.0138	0.0108	0.0089	0.0014	0.0016	0.0299	0.0275	0.0312	0.0639	0.0206	0.0945	8e-04
14	rs11622154	97841089	0.86	0.78654304280128	0.88	0.363814363818289	0.999212993328956	1.11556941129631	0.0173	0.012	0.0257	0.0072	0.159	0.0067	0.0087	0.0561	7e-04	0.1061	0.1405	0.0293	0.002	0.1193	0.0138	0.0108	0.0089	0.0014	0.0016	0.0299	0.0275	0.0312	0.0639	0.0206	0.0945	8e-04
14	rs74382458	97845474	0.86	0.78654304280128	0.87	0.405435896572436	1.0262147015828	1.11001816313969	0.0173	0.012	0.0256	0.0072	0.1588	0.0068	0.0087	0.0561	7e-04	0.1061	0.1406	0.0291	0.002	0.1192	0.0138	0.0109	0.009	0.0015	0.0016	0.0299	0.0275	0.0312	0.0639	0.0207	0.0945	8e-04
14	rs115524374	97847371	0.86	0.78654304280128	0.87	0.405435896572436	1.03594760637603	1.10333079597257	0.0173	0.012	0.0256	0.0072	0.1588	0.0068	0.0087	0.0561	7e-04	0.1061	0.1406	0.0291	0.002	0.1192	0.0138	0.0109	0.009	0.0015	0.0016	0.0299	0.0275	0.0312	0.064	0.0207	0.0945	8e-04
14	rs234460	97849962	0.86	0.78654304280128	0.87	0.405435896572436	1.053420070288	1.13585791118209	0.0173	0.012	0.0256	0.0072	0.1588	0.0068	0.0087	0.0561	7e-04	0.1061	0.1406	0.0291	0.002	0.1192	0.0138	0.0109	0.009	0.0015	0.0016	0.0299	0.0275	0.0312	0.064	0.0207	0.0945	8e-04
14	rs17835902	97851645	0.86	0.78654304280128	0.87	0.405435896572436	1.05149232960467	1.11687632541753	0.0173	0.012	0.0256	0.0072	0.1587	0.0068	0.0087	0.0561	7e-04	0.1062	0.1406	0.029	0.002	0.1191	0.0138	0.0109	0.009	0.0015	0.0016	0.0299	0.0275	0.0312	0.064	0.0206	0.0945	8e-04
14	rs17095356	97855879	0.86	0.78654304280128	0.87	0.405435896572436	1.01634630121823	1.07324965323987	0.0172	0.012	0.0256	0.0073	0.1587	0.0068	0.0087	0.0561	7e-04	0.1062	0.1407	0.029	0.002	0.1191	0.0138	0.0109	0.009	0.0015	0.0016	0.0299	0.0275	0.0311	0.0641	0.0206	0.0943	8e-04
14	rs11160398	97856800	0.86	0.78654304280128	0.87	0.405435896572436	1.0005003072651	1.05479087015149	0.0172	0.012	0.0256	0.0073	0.1587	0.0068	0.0087	0.0561	7e-04	0.1062	0.1407	0.029	0.002	0.1191	0.0138	0.0109	0.009	0.0015	0.0016	0.0299	0.0275	0.0311	0.0641	0.0206	0.0943	8e-04
14	rs75602637	97861611	0.86	0.78654304280128	0.87	0.405435896572436	0.971233675026356	1.07746792126309	0.0172	0.012	0.0255	0.0073	0.1586	0.0068	0.0086	0.0561	7e-04	0.1063	0.1408	0.029	0.002	0.1191	0.0137	0.0109	0.009	0.0015	0.0016	0.0298	0.0276	0.0311	0.0641	0.0206	0.0943	8e-04
14	rs117086746	97869505	0.86	0.78654304280128	0.87	0.405435896572436	0.947524144795067	1.06790015485568	0.0171	0.012	0.0254	0.0074	0.1584	0.0068	0.0086	0.0561	7e-04	0.1063	0.141	0.0291	0.002	0.119	0.0137	0.0109	0.009	0.0016	0.0016	0.0298	0.0277	0.0311	0.0642	0.0206	0.0942	8e-04
14	rs79813003	97871330	0.86	0.78654304280128	0.87	0.405435896572436	0.934800238988062	1.05511418944446	0.0171	0.0121	0.0254	0.0074	0.1584	0.0068	0.0086	0.0562	7e-04	0.1063	0.141	0.0291	0.002	0.119	0.0137	0.0109	0.009	0.0016	0.0016	0.0297	0.0277	0.0311	0.0643	0.0206	0.0942	8e-04
14	rs28622538	97878612	0.86	0.78654304280128	0.87	0.405435896572436	0.90692823498652	1.09274419055177	0.0171	0.0121	0.0253	0.0074	0.1582	0.0068	0.0086	0.0562	7e-04	0.1063	0.141	0.0291	0.002	0.1188	0.0137	0.0109	0.009	0.0016	0.0016	0.0297	0.0278	0.0311	0.0643	0.0207	0.0941	8e-04
14	rs9323972	97893238	0.86	0.78654304280128	0.87	0.405435896572436	0.872830094071749	1.05446756951325	0.017	0.0122	0.0252	0.0076	0.158	0.0068	0.0085	0.0562	8e-04	0.1063	0.1409	0.0292	0.0021	0.1184	0.0138	0.0109	0.009	0.0016	0.0016	0.0296	0.0283	0.031	0.0645	0.0207	0.094	9e-04
14	rs117797427	97896766	0.86	0.78654304280128	0.87	0.405435896572436	0.896321216365527	1.06595612373573	0.0166	0.0125	0.0257	0.0078	0.1568	0.007	0.0086	0.0563	9e-04	0.107	0.1412	0.0292	0.0022	0.116	0.0138	0.011	0.0092	0.0019	0.0017	0.0292	0.0289	0.0309	0.0649	0.0209	0.0941	0.0011
14	rs10133464	97897269	0.86	0.78654304280128	0.87	0.405435896572436	0.928298623625693	1.10267876877265	0.0166	0.0125	0.0257	0.0078	0.1567	0.007	0.0086	0.0563	9e-04	0.107	0.1412	0.0292	0.0022	0.1159	0.0138	0.011	0.0093	0.0019	0.0017	0.0292	0.0289	0.0309	0.0649	0.0209	0.0941	0.0011
14	rs78831285	97899361	0.86	0.78654304280128	0.87	0.405435896572436	0.94450414271654	1.07487169859908	0.0165	0.0125	0.0257	0.0078	0.1567	0.007	0.0086	0.0561	9e-04	0.1071	0.1411	0.0292	0.0022	0.1158	0.0138	0.0111	0.0093	0.0019	0.0017	0.0292	0.029	0.0309	0.0651	0.0209	0.094	0.0011
14	rs2776556	97899537	0.86	0.78654304280128	0.87	0.405435896572436	0.951136599698237	1.08493854944471	0.0165	0.0125	0.0257	0.0078	0.1567	0.007	0.0086	0.0561	9e-04	0.1071	0.1411	0.0292	0.0022	0.1158	0.0138	0.0111	0.0093	0.0019	0.0017	0.0292	0.029	0.0309	0.0651	0.0209	0.094	0.0011
14	rs17758181	97901592	0.86	0.78654304280128	0.87	0.405435896572436	0.993128900945245	1.08006531058512	0.0161	0.0128	0.0257	0.0078	0.1567	0.0071	0.0087	0.0562	9e-04	0.1071	0.141	0.0293	0.0022	0.1155	0.0138	0.0112	0.0094	0.0019	0.0017	0.0292	0.029	0.031	0.065	0.0209	0.0941	0.0011
14	rs78673324	97901600	0.86	0.78654304280128	0.87	0.405435896572436	0.992701016547574	1.08558862263097	0.0161	0.0128	0.0257	0.0078	0.1567	0.0071	0.0087	0.0562	9e-04	0.1071	0.141	0.0293	0.0022	0.1155	0.0138	0.0112	0.0094	0.0019	0.0017	0.0292	0.029	0.031	0.065	0.0209	0.0941	0.0011
14	rs180037	97901660	0.86	0.78654304280128	0.87	0.405435896572436	0.987828470556526	1.073736218826	0.016	0.0128	0.0257	0.0078	0.1568	0.0071	0.0087	0.0562	9e-04	0.1071	0.141	0.0293	0.0022	0.1154	0.0138	0.0112	0.0094	0.0019	0.0017	0.0292	0.0289	0.031	0.065	0.0209	0.0942	0.0011
14	rs79286971	97903239	0.87	0.726891327677376	0.87	0.405435896572436	0.795671612494663	0.896701178490794	0.016	0.0131	0.0257	0.0077	0.1564	0.0071	0.0087	0.0563	9e-04	0.1073	0.1407	0.0294	0.0023	0.1152	0.014	0.011	0.0094	0.002	0.0018	0.0288	0.029	0.031	0.065	0.0211	0.0936	0.0012
14	rs234446	97906980	0.87	0.726891327677376	0.87	0.405435896572436	0.414631898198408	0.654705335324156	0.0157	0.014	0.0257	0.0073	0.1543	0.0074	0.0088	0.0571	0.0013	0.1084	0.1399	0.0297	0.0027	0.1139	0.0148	0.0105	0.0097	0.0026	0.0021	0.0276	0.0292	0.031	0.0658	0.0218	0.0915	0.0016
14	rs12880496	97914075	0.87	0.726891327677376	0.87	0.405435896572436	0.414286782586519	0.63197445647174	0.0157	0.0141	0.0257	0.0073	0.1543	0.0074	0.0089	0.0571	0.0013	0.1085	0.1399	0.0297	0.0027	0.1137	0.0148	0.0105	0.0097	0.0026	0.0021	0.0277	0.0293	0.0309	0.0658	0.0218	0.0913	0.0017
14	rs1994179	97919907	0.87	0.726891327677376	0.87	0.405435896572436	0.426101065030791	0.593655863591561	0.0157	0.0141	0.0257	0.0072	0.1543	0.0074	0.0089	0.0571	0.0013	0.1088	0.1401	0.0296	0.0028	0.1137	0.0149	0.0105	0.0098	0.0027	0.0022	0.0278	0.0293	0.0307	0.0657	0.0219	0.0908	0.0017
14	rs77057489	97922141	0.87	0.726891327677376	0.87	0.405435896572436	0.390263401342952	0.578404606687392	0.0157	0.0141	0.0257	0.0072	0.1543	0.0074	0.0089	0.0573	0.0013	0.1089	0.1401	0.0298	0.0028	0.1136	0.0148	0.0105	0.0098	0.0027	0.0022	0.0278	0.0293	0.0306	0.0657	0.0218	0.0906	0.0017
14	rs117565163	97923481	0.87	0.726891327677376	0.87	0.405435896572436	0.374631814912959	0.559864244915012	0.0157	0.0141	0.0257	0.0072	0.1543	0.0074	0.0089	0.0574	0.0013	0.1089	0.1401	0.0299	0.0028	0.1135	0.0148	0.0104	0.0098	0.0027	0.0022	0.0278	0.0293	0.0306	0.0657	0.0219	0.0904	0.0017
14	rs58927169	97924156	0.87	0.726891327677376	0.87	0.405435896572436	0.375123936543578	0.557328260954936	0.0157	0.014	0.0257	0.0072	0.1543	0.0075	0.0088	0.0574	0.0013	0.1089	0.1401	0.0299	0.0028	0.1135	0.0148	0.0104	0.0098	0.0027	0.0022	0.0279	0.0294	0.0305	0.0658	0.0219	0.0904	0.0017
14	rs1384982	97928877	0.87	0.726891327677376	0.87	0.405435896572436	0.314032565491647	0.535748135494498	0.0157	0.014	0.0258	0.0071	0.1543	0.0076	0.0088	0.0577	0.0013	0.1089	0.14	0.03	0.0029	0.1132	0.0152	0.0103	0.0098	0.0028	0.0023	0.0279	0.0294	0.0305	0.0658	0.0218	0.0897	0.0017
14	rs78850691	97944640	0.87	0.726891327677376	0.87	0.405435896572436	0.29503893806038	0.520325920224184	0.0157	0.0141	0.0258	0.007	0.1543	0.0076	0.0088	0.0578	0.0013	0.1089	0.14	0.03	0.0029	0.1131	0.0153	0.0102	0.0098	0.0028	0.0023	0.0279	0.0294	0.0305	0.0661	0.0219	0.0896	0.0017
14	rs2626599	97945865	0.87	0.726891327677376	0.87	0.405435896572436	0.294797651751113	0.525315366354696	0.0157	0.0141	0.0258	0.007	0.1543	0.0076	0.0088	0.0578	0.0013	0.1089	0.14	0.03	0.0029	0.113	0.0153	0.0102	0.0098	0.0028	0.0023	0.0279	0.0294	0.0305	0.0662	0.0219	0.0896	0.0017
14	rs61982040	97947606	0.87	0.726891327677376	0.87	0.405435896572436	0.280748104677179	0.505979680037413	0.0157	0.0141	0.0258	0.007	0.1543	0.0076	0.0088	0.0578	0.0013	0.1089	0.1399	0.03	0.0029	0.113	0.0154	0.0102	0.0098	0.0028	0.0023	0.0279	0.0294	0.0305	0.0662	0.0219	0.0895	0.0018
14	rs61982041	97948574	0.87	0.726891327677376	0.87	0.405435896572436	0.273606098786806	0.498023258645714	0.0157	0.0141	0.0257	0.007	0.1543	0.0076	0.0088	0.0578	0.0013	0.1088	0.1399	0.03	0.0029	0.113	0.0154	0.0102	0.0098	0.0028	0.0023	0.0279	0.0294	0.0304	0.0662	0.0219	0.0895	0.0018
14	rs74653620	97949903	0.87	0.726891327677376	0.86	0.450156947394433	0.249413617450566	0.474890495003461	0.0156	0.014	0.0257	0.007	0.1543	0.0076	0.0088	0.0578	0.0013	0.1088	0.1399	0.03	0.0029	0.113	0.0155	0.0102	0.0098	0.0028	0.0023	0.0278	0.0294	0.0304	0.0663	0.0219	0.0894	0.0018
14	rs7150944	97954907	0.87	0.726891327677376	0.86	0.450156947394433	0.193775744255508	0.437424868728634	0.0157	0.014	0.0255	0.0071	0.1544	0.0076	0.0087	0.0578	0.0014	0.1085	0.1397	0.03	0.003	0.113	0.0159	0.01	0.0098	0.0029	0.0024	0.0277	0.0295	0.0304	0.0666	0.022	0.0891	0.0018
14	rs2781407	97959474	0.87	0.726891327677376	0.86	0.450156947394433	0.17987284670462	0.421883592289604	0.0157	0.014	0.0255	0.007	0.1543	0.0076	0.0086	0.0578	0.0014	0.1083	0.1396	0.0301	0.003	0.113	0.016	0.01	0.0098	0.003	0.0024	0.0277	0.0295	0.0303	0.0668	0.0221	0.089	0.0018
14	rs74375263	97961354	0.87	0.726891327677376	0.86	0.450156947394433	0.168005632516616	0.394092610574007	0.0157	0.014	0.0254	0.007	0.154	0.0076	0.0086	0.0576	0.0014	0.1084	0.1393	0.0304	0.0031	0.1131	0.0162	0.0098	0.0098	0.0031	0.0024	0.0275	0.0295	0.0303	0.0669	0.0222	0.0888	0.0018
14	rs10146064	97963055	0.87	0.726891327677376	0.86	0.450156947394433	0.0713387189995684	0.224612420923596	0.0159	0.014	0.025	0.0066	0.1506	0.0077	0.008	0.0562	0.0017	0.1094	0.137	0.0335	0.0039	0.1142	0.0185	0.0087	0.0102	0.004	0.0026	0.0261	0.0298	0.0302	0.0684	0.0233	0.0865	0.0023
14	rs1483991	97964235	0.87	0.726891327677376	0.86	0.450156947394433	0.159054802370207	0.104273747164463	0.0155	0.0144	0.026	0.0054	0.1502	0.0078	0.0072	0.0563	0.0019	0.1083	0.1361	0.0348	0.0047	0.1127	0.0204	0.0071	0.0096	0.0049	0.0026	0.0262	0.0306	0.0311	0.0694	0.0248	0.0838	0.0024
14	rs61982044	97965478	0.87	0.726891327677376	0.88	0.363814363818289	0.167864669741214	0.0974293009109307	0.0155	0.0144	0.0261	0.0053	0.1502	0.0078	0.0072	0.0563	0.0019	0.1084	0.136	0.0349	0.0048	0.1125	0.0205	0.007	0.0095	0.0049	0.0026	0.0262	0.0306	0.0311	0.0695	0.0248	0.0837	0.0024
14	rs72698136	97966707	0.87	0.726891327677376	0.88	0.363814363818289	0.175286265032534	0.0939170803644566	0.0154	0.0144	0.0262	0.0052	0.1504	0.0078	0.0071	0.0564	0.0019	0.1083	0.1359	0.0349	0.0048	0.1123	0.0206	0.0069	0.0095	0.005	0.0026	0.0262	0.0306	0.0311	0.0696	0.0248	0.0836	0.0024
14	rs76697991	97970794	0.87	0.726891327677376	0.88	0.363814363818289	0.201556125285096	0.084828510477898	0.0153	0.0144	0.0265	0.0051	0.1507	0.0079	0.0071	0.0563	0.0019	0.1082	0.1357	0.035	0.0048	0.1122	0.0206	0.0068	0.0094	0.005	0.0026	0.0261	0.0306	0.0311	0.0699	0.0248	0.0835	0.0024
14	rs76373438	97976603	0.87	0.726891327677376	0.88	0.363814363818289	0.209470716196964	0.0851331088292742	0.0153	0.0144	0.0265	0.0051	0.1507	0.0079	0.0071	0.0563	0.002	0.1082	0.1357	0.035	0.0048	0.1122	0.0206	0.0067	0.0094	0.005	0.0026	0.0262	0.0306	0.0312	0.0699	0.0248	0.0834	0.0024
14	rs1545884	97976854	0.87	0.726891327677376	0.88	0.363814363818289	0.210833338688178	0.0854381458425069	0.0153	0.0144	0.0265	0.0051	0.1507	0.0079	0.0071	0.0563	0.002	0.1082	0.1357	0.035	0.0048	0.1122	0.0206	0.0067	0.0094	0.005	0.0026	0.0262	0.0306	0.0312	0.0699	0.0248	0.0834	0.0024
14	rs10131745	97978237	0.87	0.726891327677376	0.88	0.363814363818289	0.213775788994041	0.0844483802963628	0.0153	0.0144	0.0265	0.0051	0.1507	0.0079	0.0071	0.0563	0.002	0.1083	0.1357	0.035	0.0048	0.1122	0.0206	0.0067	0.0094	0.005	0.0026	0.0262	0.0306	0.0312	0.0699	0.0248	0.0834	0.0024
14	rs10140178	97980066	0.87	0.726891327677376	0.88	0.363814363818289	0.222078781458495	0.0876627292794626	0.0152	0.0144	0.0266	0.0051	0.1508	0.0079	0.0071	0.0563	0.002	0.1083	0.1356	0.035	0.0049	0.1122	0.0207	0.0067	0.0094	0.005	0.0026	0.0261	0.0306	0.0312	0.0699	0.0249	0.0833	0.0024
14	rs72698146	97982396	0.87	0.726891327677376	0.88	0.363814363818289	0.237152928692063	0.0855144735683938	0.0152	0.0143	0.0268	0.0051	0.1507	0.0079	0.0071	0.0563	0.002	0.1083	0.1355	0.0351	0.0049	0.1121	0.0207	0.0067	0.0094	0.0051	0.0026	0.0262	0.0305	0.0313	0.07	0.0249	0.0834	0.0024
14	rs75175753	97983047	0.87	0.726891327677376	0.88	0.363814363818289	0.235099899400541	0.084980754784386	0.0152	0.0143	0.0268	0.0051	0.1507	0.0079	0.007	0.0564	0.002	0.1084	0.1355	0.0351	0.0049	0.1121	0.0207	0.0066	0.0094	0.0051	0.0026	0.0262	0.0305	0.0313	0.07	0.0249	0.0834	0.0024
14	rs77683794	97984209	0.87	0.726891327677376	0.87	0.405435896572436	0.244024052995977	0.0827839899811906	0.0151	0.0143	0.0269	0.005	0.1507	0.0079	0.007	0.0564	0.0019	0.1085	0.1353	0.0351	0.0049	0.112	0.0207	0.0066	0.0093	0.0051	0.0026	0.0262	0.0305	0.0315	0.0701	0.0248	0.0834	0.0024
14	rs75884422	97985271	0.87	0.726891327677376	0.87	0.405435896572436	0.251711563950364	0.0806105214512356	0.0151	0.0142	0.027	0.005	0.1507	0.0079	0.0069	0.0565	0.0019	0.1087	0.1352	0.0351	0.0049	0.1119	0.0207	0.0065	0.0093	0.0051	0.0026	0.0262	0.0305	0.0316	0.0702	0.0248	0.0833	0.0024
14	rs72698149	97996639	0.88	0.670214810425093	0.87	0.405435896572436	0.295860097494514	0.0813573477662263	0.015	0.014	0.0273	0.0048	0.1508	0.0079	0.0067	0.0567	0.0019	0.1096	0.1345	0.0352	0.005	0.1115	0.0208	0.0063	0.009	0.0052	0.0026	0.0262	0.0303	0.0321	0.0704	0.0246	0.0832	0.0024
14	rs78933071	97997273	0.88	0.670214810425093	0.87	0.405435896572436	0.29867083750123	0.0809835855775281	0.015	0.014	0.0274	0.0048	0.1508	0.0079	0.0067	0.0567	0.0019	0.1096	0.1345	0.0352	0.005	0.1114	0.0208	0.0063	0.009	0.0052	0.0026	0.0262	0.0303	0.0321	0.0705	0.0246	0.0832	0.0024
14	rs234206	97998974	0.88	0.670214810425093	0.87	0.405435896572436	0.309114064592118	0.0819568163429922	0.0149	0.014	0.0275	0.0048	0.1508	0.0079	0.0067	0.0568	0.0019	0.1096	0.1344	0.0352	0.0051	0.1113	0.0209	0.0063	0.009	0.0052	0.0026	0.0262	0.0303	0.0322	0.0705	0.0246	0.0832	0.0024
14	rs139562979	98006569	0.88	0.670214810425093	0.86	0.450156947394433	0.402411660237326	0.086969890460622	0.0148	0.0138	0.028	0.0046	0.1509	0.008	0.0066	0.0572	0.002	0.1102	0.1336	0.0352	0.0052	0.1105	0.021	0.0061	0.0088	0.0054	0.0026	0.0262	0.0302	0.0328	0.0708	0.0244	0.083	0.0024
14	rs73380960	98010140	0.88	0.670214810425093	0.86	0.450156947394433	0.412850345858203	0.086969890460622	0.0148	0.0138	0.028	0.0046	0.1509	0.008	0.0066	0.0573	0.002	0.1103	0.1335	0.0352	0.0052	0.1104	0.021	0.0061	0.0088	0.0054	0.0026	0.0262	0.0301	0.0329	0.0708	0.0244	0.083	0.0025
14	rs80109722	98013574	0.88	0.670214810425093	0.86	0.450156947394433	0.419767949697925	0.0870467638780062	0.0148	0.0138	0.0281	0.0046	0.1509	0.008	0.0066	0.0573	0.002	0.1103	0.1334	0.0352	0.0052	0.1103	0.021	0.0061	0.0087	0.0054	0.0026	0.0262	0.0301	0.033	0.0708	0.0244	0.083	0.0025
14	rs117227839	98021450	0.88	0.670214810425093	0.86	0.450156947394433	0.451662864462887	0.0934420856303372	0.0147	0.0138	0.0283	0.0046	0.1508	0.0081	0.0066	0.0575	0.002	0.1104	0.1332	0.0352	0.0052	0.1102	0.021	0.0061	0.0087	0.0054	0.0027	0.0261	0.0301	0.0331	0.0708	0.0243	0.0829	0.0025
14	rs17095577	98028428	0.88	0.670214810425093	0.86	0.450156947394433	0.484020280082852	0.100340444929132	0.0147	0.0138	0.0284	0.0046	0.1507	0.0081	0.0066	0.0575	0.002	0.1105	0.1331	0.0353	0.0052	0.1101	0.021	0.0061	0.0087	0.0054	0.0027	0.0261	0.0301	0.0332	0.0708	0.0243	0.0828	0.0025
14	rs76018807	98032587	0.88	0.670214810425093	0.86	0.450156947394433	0.487253544133073	0.10131825227347	0.0147	0.0138	0.0284	0.0046	0.1507	0.0081	0.0066	0.0575	0.002	0.1106	0.1331	0.0352	0.0052	0.1101	0.0211	0.0061	0.0087	0.0055	0.0027	0.0261	0.0301	0.0332	0.0708	0.0243	0.0828	0.0025
14	rs234219	98034353	0.88	0.670214810425093	0.86	0.450156947394433	0.488749328267464	0.102463688367744	0.0147	0.0138	0.0284	0.0046	0.1507	0.0081	0.0066	0.0575	0.002	0.1106	0.1331	0.0352	0.0052	0.11	0.0211	0.0061	0.0087	0.0055	0.0026	0.0261	0.0301	0.0332	0.0708	0.0243	0.0828	0.0025
14	rs72698154	98038540	0.88	0.670214810425093	0.86	0.450156947394433	0.493062032076136	0.104438906794529	0.0147	0.0138	0.0284	0.0046	0.1508	0.0081	0.0066	0.0575	0.002	0.1106	0.1331	0.0353	0.0052	0.11	0.0211	0.0061	0.0087	0.0055	0.0026	0.0261	0.0301	0.0332	0.0708	0.0243	0.0828	0.0025
14	rs234220	98039922	0.88	0.670214810425093	0.86	0.450156947394433	0.49444093748829	0.105266221340643	0.0147	0.0138	0.0284	0.0046	0.1508	0.0081	0.0066	0.0575	0.002	0.1106	0.133	0.0353	0.0052	0.11	0.0211	0.0061	0.0087	0.0055	0.0027	0.0261	0.0301	0.0332	0.0708	0.0243	0.0828	0.0025
14	rs117836764	98046733	0.88	0.670214810425093	0.86	0.450156947394433	0.489248414960898	0.0977511031139931	0.0147	0.0137	0.0284	0.0046	0.1508	0.0081	0.0066	0.0575	0.002	0.1106	0.133	0.0353	0.0052	0.11	0.0211	0.0061	0.0087	0.0055	0.0027	0.0261	0.0301	0.0332	0.0708	0.0243	0.0828	0.0025
14	rs118032108	98066298	0.88	0.670214810425093	0.86	0.450156947394433	0.480178848976177	0.0936003114649581	0.0148	0.0137	0.0285	0.0046	0.1507	0.0081	0.0066	0.0575	0.002	0.1107	0.1329	0.0352	0.0053	0.11	0.0211	0.0061	0.0087	0.0055	0.0027	0.0261	0.0301	0.0332	0.0708	0.0243	0.0829	0.0025
14	rs55947790	98080561	0.88	0.670214810425093	0.86	0.450156947394433	0.490247325953722	0.0939170803644566	0.0148	0.0137	0.0286	0.0046	0.1507	0.0081	0.0066	0.0575	0.002	0.1107	0.1329	0.0352	0.0053	0.11	0.0211	0.0061	0.0088	0.0055	0.0027	0.0261	0.0302	0.0331	0.0708	0.0243	0.0829	0.0025
14	rs11851998	98084271	0.88	0.670214810425093	0.86	0.450156947394433	0.484827620258651	0.0933630123974988	0.0148	0.0137	0.0286	0.0046	0.1506	0.0081	0.0066	0.0575	0.002	0.1108	0.1329	0.0352	0.0053	0.11	0.0211	0.0061	0.0088	0.0055	0.0027	0.026	0.0302	0.0331	0.0707	0.0243	0.0829	0.0025
14	rs150019140	98084327	0.88	0.670214810425093	0.86	0.450156947394433	0.484951884203409	0.0932839656326749	0.0148	0.0137	0.0286	0.0046	0.1506	0.0081	0.0066	0.0575	0.002	0.1108	0.1329	0.0352	0.0053	0.11	0.0211	0.0061	0.0088	0.0055	0.0027	0.026	0.0302	0.0331	0.0707	0.0243	0.0829	0.0025
14	rs74812965	98086294	0.88	0.670214810425093	0.86	0.450156947394433	0.483213590901086	0.0931259515421921	0.0148	0.0137	0.0286	0.0046	0.1506	0.0081	0.0066	0.0575	0.002	0.1108	0.1329	0.0352	0.0053	0.11	0.0211	0.0061	0.0088	0.0054	0.0027	0.026	0.0302	0.0332	0.0708	0.0243	0.0829	0.0025
14	rs61980176	98087125	0.88	0.670214810425093	0.86	0.450156947394433	0.482717490473545	0.0925737372595318	0.0148	0.0137	0.0286	0.0046	0.1506	0.0081	0.0066	0.0575	0.002	0.1108	0.1329	0.0352	0.0053	0.11	0.0211	0.0061	0.0088	0.0054	0.0027	0.026	0.0302	0.0331	0.0708	0.0243	0.0829	0.0025
14	rs76860395	98090898	0.88	0.670214810425093	0.86	0.450156947394433	0.475613337988213	0.0930469842341008	0.0148	0.0137	0.0285	0.0046	0.1506	0.0081	0.0066	0.0575	0.002	0.1108	0.1329	0.0352	0.0053	0.11	0.0211	0.0061	0.0088	0.0054	0.0027	0.026	0.0301	0.0331	0.0707	0.0243	0.0829	0.0025
14	rs80034507	98096747	0.88	0.670214810425093	0.86	0.450156947394433	0.471927120163491	0.0956668466215838	0.0148	0.0137	0.0285	0.0046	0.1506	0.0081	0.0066	0.0575	0.002	0.1108	0.1329	0.0352	0.0053	0.11	0.0211	0.0061	0.0088	0.0055	0.0027	0.026	0.0301	0.0332	0.0707	0.0243	0.0828	0.0025
14	rs55718095	98098423	0.88	0.670214810425093	0.87	0.405435896572436	0.469293911010964	0.0955870358356345	0.0148	0.0137	0.0285	0.0046	0.1506	0.0081	0.0066	0.0575	0.002	0.1108	0.1329	0.0352	0.0053	0.11	0.0211	0.0061	0.0088	0.0054	0.0027	0.026	0.0301	0.0332	0.0707	0.0243	0.0828	0.0025
14	rs7155966	98101674	0.88	0.670214810425093	0.87	0.405435896572436	0.445978653934602	0.102054029174501	0.0148	0.0137	0.0285	0.0046	0.1505	0.0081	0.0066	0.0575	0.002	0.1108	0.133	0.0352	0.0053	0.11	0.0211	0.0061	0.0088	0.0054	0.0027	0.026	0.0301	0.0332	0.0708	0.0243	0.0828	0.0026
14	rs75466358	98107800	0.89	0.616467558766813	0.88	0.363814363818289	0.639852716493798	0.15663600949477	0.0149	0.0139	0.0284	0.0045	0.1491	0.0081	0.0065	0.0578	0.0023	0.1111	0.1329	0.0355	0.0058	0.1092	0.0216	0.006	0.0088	0.0058	0.003	0.0259	0.0293	0.0337	0.0709	0.0244	0.0819	0.0028
14	rs17095655	98107934	0.89	0.616467558766813	0.89	0.325204496311925	0.645099590459205	0.153955216378419	0.0149	0.0139	0.0284	0.0045	0.1491	0.0081	0.0065	0.0578	0.0023	0.1111	0.1329	0.0355	0.0058	0.1092	0.0216	0.006	0.0088	0.0058	0.003	0.0259	0.0293	0.0337	0.0709	0.0244	0.0819	0.0028
14	rs17583653	98108083	0.89	0.616467558766813	0.89	0.325204496311925	0.648798230482935	0.153382911667187	0.0149	0.0139	0.0284	0.0045	0.1491	0.0081	0.0065	0.0578	0.0023	0.111	0.1328	0.0356	0.0058	0.1092	0.0216	0.006	0.0088	0.0058	0.003	0.0259	0.0293	0.0338	0.0709	0.0244	0.0818	0.0028
14	rs17583702	98108978	0.89	0.616467558766813	0.89	0.325204496311925	0.6537208494287	0.177155416492405	0.0149	0.0139	0.0284	0.0045	0.149	0.0082	0.0065	0.0578	0.0023	0.1111	0.1328	0.0355	0.0058	0.1091	0.0216	0.006	0.0088	0.0058	0.003	0.0259	0.0292	0.0338	0.0708	0.0243	0.0818	0.0029
14	rs11628303	98110338	0.92	0.472297109457422	0.89	0.325204496311925	1.08525480599488	0.285740545131732	0.0148	0.0137	0.028	0.0043	0.1487	0.0088	0.0068	0.0579	0.003	0.1139	0.1301	0.0352	0.0066	0.1052	0.0229	0.0064	0.0084	0.0066	0.0035	0.0247	0.0279	0.0353	0.07	0.0252	0.082	0.0038
14	rs10142108	98111662	0.93	0.429746626914861	0.89	0.325204496311925	1.81271694252502	0.542451798249531	0.0154	0.0136	0.0276	0.0041	0.1481	0.0093	0.0067	0.0581	0.0035	0.1152	0.128	0.0354	0.0069	0.1028	0.0239	0.0066	0.0081	0.0072	0.0037	0.0237	0.0274	0.0362	0.0695	0.0256	0.0823	0.0044
14	rs17095669	98113296	0.93	0.429746626914861	0.89	0.325204496311925	2.09345555150707	0.691661179569384	0.0154	0.0134	0.0275	0.004	0.1481	0.0095	0.0066	0.0584	0.0036	0.116	0.128	0.0351	0.007	0.1026	0.0243	0.0066	0.0079	0.0073	0.0037	0.0229	0.0272	0.0363	0.0694	0.0258	0.0821	0.0046
14	rs11623519	98113849	0.93	0.429746626914861	0.89	0.325204496311925	2.10982157758326	0.635895261287696	0.0154	0.0133	0.0275	0.004	0.1481	0.0095	0.0066	0.0585	0.0036	0.116	0.128	0.0351	0.007	0.1026	0.0243	0.0066	0.0079	0.0073	0.0037	0.0229	0.0272	0.0363	0.0694	0.0259	0.0821	0.0046
14	rs12588238	98114209	0.93	0.429746626914861	0.89	0.325204496311925	2.12815586701407	0.606269761450591	0.0154	0.0133	0.0275	0.004	0.1481	0.0095	0.0066	0.0585	0.0036	0.116	0.1281	0.0351	0.007	0.1026	0.0243	0.0066	0.0079	0.0073	0.0037	0.0229	0.0272	0.0363	0.0694	0.0259	0.0822	0.0046
14	rs12434214	98114570	0.93	0.429746626914861	0.89	0.325204496311925	2.11570097975032	0.606988351432865	0.0154	0.0133	0.0275	0.004	0.1482	0.0095	0.0066	0.0585	0.0036	0.1158	0.1281	0.035	0.007	0.1028	0.0243	0.0066	0.0079	0.0073	0.0036	0.0229	0.0272	0.0363	0.0694	0.0259	0.0822	0.0046
14	rs17583994	98114852	0.93	0.429746626914861	0.89	0.325204496311925	2.1183031987739	0.615194496992373	0.0154	0.0133	0.0275	0.004	0.1481	0.0095	0.0066	0.0585	0.0036	0.1159	0.1281	0.035	0.007	0.1028	0.0243	0.0066	0.0079	0.0073	0.0036	0.0229	0.0272	0.0363	0.0694	0.0259	0.0822	0.0046
14	rs1023169	98115896	0.93	0.429746626914861	0.89	0.325204496311925	2.12147253492728	0.657340043169412	0.0154	0.0133	0.0275	0.004	0.1481	0.0094	0.0066	0.0586	0.0036	0.1158	0.1281	0.035	0.007	0.1028	0.0244	0.0066	0.0079	0.0073	0.0036	0.0228	0.0272	0.0363	0.0693	0.0259	0.0823	0.0046
14	rs234129	98118378	0.93	0.429746626914861	0.89	0.325204496311925	2.07645702803052	0.723825716354226	0.0154	0.0133	0.0274	0.0039	0.1484	0.0094	0.0065	0.0587	0.0036	0.1158	0.1282	0.0349	0.007	0.103	0.0244	0.0066	0.0077	0.0073	0.0036	0.0227	0.0272	0.0362	0.0693	0.0258	0.0824	0.0046
14	rs12431505	98118548	0.93	0.429746626914861	0.89	0.325204496311925	2.0843314502684	0.752081541708156	0.0154	0.0133	0.0274	0.0039	0.1484	0.0094	0.0065	0.0587	0.0036	0.1158	0.1281	0.0349	0.007	0.103	0.0244	0.0066	0.0077	0.0072	0.0036	0.0227	0.0272	0.0362	0.0693	0.0258	0.0824	0.0046
14	rs61980187	98118850	0.94	0.389848785336034	0.89	0.325204496311925	2.13598070573816	0.692698391616406	0.0154	0.0133	0.0273	0.0039	0.1484	0.0094	0.0064	0.0587	0.0036	0.1159	0.1281	0.0349	0.007	0.103	0.0244	0.0066	0.0077	0.0072	0.0035	0.0227	0.0272	0.036	0.0692	0.0258	0.0825	0.0045
14	rs61109667	98120311	0.98	0.255415240389183	0.89	0.325204496311925	1.19477586869319	0.362553297578656	0.0158	0.0127	0.0268	0.0036	0.1506	0.0088	0.0057	0.0602	0.003	0.1188	0.1273	0.0349	0.0063	0.1027	0.0258	0.0071	0.0064	0.006	0.0031	0.0229	0.0272	0.0341	0.0686	0.0263	0.0845	0.0041
14	rs17095704	98121818	0.98	0.255415240389183	0.89	0.325204496311925	0.975222881432127	0.478274530352537	0.0158	0.0126	0.0266	0.0036	0.1517	0.0087	0.0055	0.0602	0.0028	0.1188	0.1274	0.0351	0.0059	0.1028	0.0261	0.0073	0.006	0.0055	0.0029	0.0231	0.0273	0.0333	0.0684	0.0262	0.0859	0.0038
14	rs60700036	98122050	0.98	0.255415240389183	0.89	0.325204496311925	0.961079025661447	0.424638333008418	0.0158	0.0126	0.0266	0.0036	0.1517	0.0087	0.0055	0.0603	0.0028	0.1188	0.1274	0.0351	0.0059	0.1028	0.0262	0.0073	0.006	0.0055	0.0028	0.0231	0.0273	0.0333	0.0684	0.0262	0.0859	0.0038
14	rs12896401	98123005	0.98	0.255415240389183	0.89	0.325204496311925	0.916096997863627	0.36066958952465	0.0158	0.0126	0.0266	0.0036	0.1517	0.0087	0.0055	0.0603	0.0028	0.1188	0.1274	0.0351	0.0059	0.1028	0.0262	0.0073	0.006	0.0055	0.0028	0.0231	0.0273	0.0333	0.0684	0.0262	0.0859	0.0038
14	rs12586564	98124093	0.98	0.255415240389183	0.89	0.325204496311925	0.914938452913071	0.386394937848779	0.0158	0.0126	0.0266	0.0036	0.1517	0.0087	0.0055	0.0603	0.0028	0.1188	0.1275	0.0351	0.0059	0.1028	0.0262	0.0073	0.006	0.0055	0.0028	0.0231	0.0273	0.0333	0.0683	0.0262	0.0859	0.0038
14	rs234195	98126426	0.98	0.255415240389183	0.9	0.289513196358555	0.917421798931276	0.37607049208189	0.0158	0.0126	0.0266	0.0036	0.1518	0.0087	0.0055	0.0604	0.0027	0.1187	0.1275	0.0351	0.0059	0.1028	0.0262	0.0073	0.006	0.0055	0.0028	0.0231	0.0273	0.0333	0.0683	0.0262	0.086	0.0038
14	rs2101101	98128744	0.98	0.255415240389183	0.9	0.289513196358555	0.929547468168768	0.419657116821642	0.0158	0.0126	0.0266	0.0036	0.1518	0.0086	0.0055	0.0603	0.0027	0.1187	0.1276	0.0351	0.0058	0.1028	0.0262	0.0073	0.006	0.0055	0.0028	0.0231	0.0273	0.0332	0.0683	0.0261	0.086	0.0038
14	rs77449720	98128980	0.98	0.255415240389183	0.9	0.289513196358555	0.929797320918116	0.418610467744547	0.0158	0.0126	0.0266	0.0036	0.1518	0.0086	0.0055	0.0603	0.0027	0.1187	0.1276	0.0351	0.0058	0.1028	0.0262	0.0073	0.006	0.0055	0.0028	0.0231	0.0273	0.0332	0.0683	0.0261	0.086	0.0038
14	rs17095752	98135001	0.98	0.255415240389183	0.9	0.289513196358555	0.968352061070934	0.388187290811279	0.0158	0.0126	0.0266	0.0036	0.1518	0.0086	0.0054	0.0604	0.0027	0.1187	0.1275	0.0351	0.0058	0.1029	0.0262	0.0073	0.0059	0.0054	0.0028	0.0231	0.0273	0.0332	0.0683	0.0261	0.0861	0.0037
14	rs111489537	98136588	0.98	0.255415240389183	0.9	0.289513196358555	0.969199228687128	0.380776902725639	0.0158	0.0126	0.0266	0.0036	0.1518	0.0086	0.0054	0.0604	0.0027	0.1187	0.1275	0.0351	0.0058	0.1029	0.0262	0.0073	0.0059	0.0054	0.0028	0.0231	0.0273	0.0332	0.0684	0.0261	0.0861	0.0037
14	rs17095769	98138811	0.98	0.255415240389183	0.9	0.289513196358555	0.974288634720796	0.376832579152721	0.0158	0.0126	0.0266	0.0036	0.1518	0.0086	0.0054	0.0604	0.0027	0.1187	0.1274	0.0351	0.0058	0.1029	0.0262	0.0073	0.0059	0.0054	0.0028	0.0231	0.0273	0.0332	0.0684	0.0261	0.0861	0.0037
14	rs17500346	98140347	0.98	0.255415240389183	0.9	0.289513196358555	0.973439639015357	0.380904330118517	0.0158	0.0126	0.0266	0.0036	0.1518	0.0086	0.0054	0.0604	0.0027	0.1187	0.1274	0.0351	0.0058	0.1029	0.0262	0.0073	0.0059	0.0054	0.0028	0.0231	0.0273	0.0332	0.0684	0.0261	0.0861	0.0037
14	rs74078332	98148276	0.99	0.227721472602965	0.9	0.289513196358555	0.96099458848567	0.273751096270403	0.0158	0.0126	0.0268	0.0036	0.1516	0.0087	0.0054	0.0604	0.0026	0.1187	0.1271	0.0351	0.0056	0.103	0.0264	0.0074	0.0059	0.0052	0.0028	0.0233	0.0274	0.0333	0.0686	0.026	0.0865	0.0036
14	rs17095777	98150084	0.99	0.227721472602965	0.91	0.256642068151906	0.894517496260813	0.232255797695451	0.0158	0.0126	0.027	0.0036	0.1512	0.0088	0.0054	0.0606	0.0025	0.1186	0.1268	0.035	0.0055	0.1029	0.0267	0.0076	0.0058	0.005	0.0027	0.0234	0.0275	0.0333	0.0688	0.0258	0.0869	0.0035
14	rs118094078	98153682	1	0.202230525110681	0.91	0.256642068151906	0.960234791660527	0.25059433311893	0.0158	0.0126	0.0278	0.0041	0.1495	0.0089	0.0052	0.0608	0.0021	0.1182	0.1247	0.0347	0.0049	0.1029	0.0286	0.0081	0.0054	0.0043	0.0025	0.0242	0.0281	0.0336	0.0696	0.025	0.089	0.0029
14	rs17591746	98154479	1	0.202230525110681	0.91	0.256642068151906	1.04266053293196	0.302642902444844	0.0159	0.0126	0.0283	0.0043	0.1489	0.0089	0.0051	0.0607	0.002	0.1178	0.1235	0.0344	0.0046	0.103	0.0295	0.0083	0.0053	0.0039	0.0024	0.0248	0.0285	0.0337	0.07	0.0247	0.0897	0.0027
14	rs234146	98154512	1	0.202230525110681	0.91	0.256642068151906	1.03707972729007	0.300142419931061	0.0159	0.0126	0.0283	0.0043	0.149	0.0089	0.0051	0.0607	0.002	0.1178	0.1236	0.0343	0.0046	0.1031	0.0295	0.0083	0.0053	0.0039	0.0024	0.0248	0.0285	0.0336	0.0698	0.0249	0.0898	0.0027
14	rs234147	98154823	1	0.202230525110681	0.91	0.256642068151906	1.03429386829595	0.324083437209497	0.0159	0.0126	0.0283	0.0042	0.1498	0.0087	0.0051	0.0607	0.002	0.1177	0.1234	0.0342	0.0046	0.1031	0.0295	0.0083	0.0051	0.0039	0.0024	0.0249	0.0285	0.0335	0.0698	0.0249	0.0897	0.0027
14	rs17592043	98162422	1	0.202230525110681	0.92	0.226487429171296	0.909650053490475	0.306704457765356	0.0159	0.0127	0.0283	0.0042	0.1507	0.0086	0.0051	0.0611	0.002	0.1173	0.1232	0.0337	0.0045	0.1033	0.0294	0.0081	0.0049	0.0039	0.0024	0.0252	0.0283	0.0334	0.0701	0.0248	0.0898	0.0026
14	rs17095814	98163114	1	0.202230525110681	0.92	0.226487429171296	0.905033229895065	0.30168960325458	0.0159	0.0127	0.0283	0.0042	0.1507	0.0086	0.0051	0.0611	0.002	0.1173	0.1232	0.0337	0.0045	0.1033	0.0293	0.0081	0.0049	0.0039	0.0024	0.0252	0.0283	0.0334	0.0701	0.0248	0.0898	0.0026
14	rs117620748	98165717	1	0.202230525110681	0.92	0.226487429171296	0.925886173142019	0.31874315921305	0.0159	0.0127	0.0283	0.0042	0.1507	0.0086	0.0051	0.0611	0.002	0.1173	0.1232	0.0336	0.0045	0.1033	0.0294	0.0081	0.0049	0.0039	0.0024	0.0252	0.0283	0.0334	0.0702	0.0248	0.0898	0.0026
14	rs1003229	98171617	1	0.202230525110681	0.92	0.226487429171296	0.77520529328515	0.228860641011915	0.0162	0.0127	0.0283	0.0042	0.1511	0.0085	0.0052	0.0614	0.0022	0.1163	0.1223	0.0329	0.0046	0.1033	0.0292	0.0083	0.005	0.004	0.0025	0.0255	0.0284	0.0331	0.0704	0.0247	0.0908	0.0027
14	rs74551590	98172204	1	0.202230525110681	0.92	0.226487429171296	0.777287803023214	0.231487736252763	0.0162	0.0127	0.0283	0.0042	0.1512	0.0085	0.0051	0.0615	0.0022	0.1162	0.1222	0.0328	0.0045	0.1034	0.0292	0.0083	0.005	0.004	0.0025	0.0255	0.0284	0.0331	0.0704	0.0247	0.0908	0.0027
14	rs61980243	98173240	1	0.202230525110681	0.92	0.226487429171296	0.782543402629903	0.267988377979886	0.0163	0.0127	0.0283	0.0042	0.1511	0.0084	0.0051	0.0615	0.0023	0.1162	0.1221	0.0328	0.0046	0.1034	0.0292	0.0083	0.005	0.004	0.0025	0.0255	0.0284	0.0331	0.0705	0.0246	0.0909	0.0027
14	rs77186364	98173971	1	0.202230525110681	0.92	0.226487429171296	0.721024535033411	0.254540955178961	0.0164	0.0128	0.0283	0.0042	0.1514	0.0082	0.0051	0.0618	0.0024	0.1159	0.1217	0.0325	0.0047	0.1035	0.0291	0.0082	0.005	0.0041	0.0026	0.0255	0.0284	0.0329	0.0705	0.0244	0.0911	0.0028
14	rs72698183	98179430	1	0.202230525110681	0.92	0.226487429171296	0.702980799990783	0.201563401748417	0.0168	0.0129	0.0284	0.0042	0.1516	0.0078	0.005	0.0623	0.0027	0.1156	0.1213	0.0319	0.005	0.1036	0.0288	0.0084	0.005	0.0043	0.0028	0.0255	0.0283	0.0327	0.0706	0.0241	0.0914	0.0029
14	rs7153882	98179968	1	0.202230525110681	0.92	0.226487429171296	0.700251251620231	0.202927074854229	0.0168	0.0129	0.0284	0.0042	0.1516	0.0078	0.0051	0.0624	0.0027	0.1156	0.1213	0.0319	0.005	0.1036	0.0288	0.0084	0.005	0.0043	0.0028	0.0255	0.0283	0.0327	0.0706	0.0241	0.0914	0.0029
14	rs117267396	98179988	1	0.202230525110681	0.93	0.198940398764014	0.700546109722051	0.204083351998169	0.0168	0.0129	0.0284	0.0042	0.1516	0.0078	0.0051	0.0624	0.0027	0.1156	0.1212	0.0319	0.005	0.1036	0.0289	0.0084	0.005	0.0043	0.0028	0.0255	0.0283	0.0327	0.0706	0.0241	0.0914	0.0029
14	rs1462253	98197918	1	0.202230525110681	0.93	0.198940398764014	0.721099208109657	0.198741025907447	0.0168	0.0128	0.0285	0.0042	0.152	0.0076	0.0047	0.0623	0.0027	0.1158	0.1215	0.0318	0.005	0.1039	0.0286	0.0083	0.0049	0.0043	0.0028	0.0257	0.028	0.0327	0.0707	0.0237	0.0915	0.0029
14	rs11845271	98200080	1	0.202230525110681	0.93	0.198940398764014	0.711791653606592	0.187280047839955	0.0168	0.0128	0.0285	0.0042	0.152	0.0075	0.0047	0.0623	0.0027	0.1158	0.1215	0.0318	0.005	0.1039	0.0286	0.0083	0.0049	0.0043	0.0028	0.0257	0.028	0.0327	0.0707	0.0237	0.0915	0.0029
14	rs76819756	98214713	1	0.202230525110681	0.93	0.198940398764014	0.710084911258267	0.194273865754705	0.0168	0.0128	0.0285	0.0042	0.1521	0.0075	0.0047	0.0623	0.0027	0.1157	0.1215	0.0319	0.005	0.1039	0.0286	0.0083	0.0049	0.0043	0.0028	0.0257	0.028	0.0327	0.0707	0.0237	0.0915	0.0029
14	rs76882404	98214981	1	0.202230525110681	0.93	0.198940398764014	0.713425892584321	0.196451224054656	0.0168	0.0129	0.0285	0.0042	0.1521	0.0075	0.0047	0.0624	0.0027	0.1157	0.1216	0.0319	0.005	0.1039	0.0287	0.0083	0.0049	0.0043	0.0028	0.0257	0.028	0.0327	0.0707	0.0237	0.0915	0.0029
14	rs117614478	98218605	1	0.202230525110681	0.93	0.198940398764014	0.737233230012929	0.233794382761403	0.0168	0.0128	0.0285	0.0042	0.152	0.0075	0.0047	0.0624	0.0027	0.1157	0.1215	0.032	0.005	0.1039	0.0287	0.0083	0.0049	0.0043	0.0028	0.0257	0.0279	0.0327	0.0706	0.0237	0.0915	0.0029
14	rs75971089	98220500	1	0.202230525110681	0.93	0.198940398764014	0.753524315563428	0.239315944137995	0.0168	0.0128	0.0285	0.0042	0.1519	0.0075	0.0047	0.0625	0.0027	0.1156	0.1215	0.0321	0.005	0.1039	0.0287	0.0083	0.0049	0.0043	0.0028	0.0257	0.0279	0.0327	0.0706	0.0237	0.0915	0.0029
14	rs77869109	98230780	1.01	0.178854520006857	0.94	0.173887076546345	0.790611101291508	0.276530625869637	0.0178	0.0127	0.0292	0.0045	0.1513	0.0074	0.0052	0.0646	0.0034	0.1127	0.1244	0.0304	0.0057	0.1044	0.0271	0.0084	0.0057	0.0054	0.0034	0.0251	0.0264	0.031	0.0706	0.0224	0.091	0.0034
14	rs35375484	98231455	1.01	0.178854520006857	0.94	0.173887076546345	0.788435498942803	0.272595519357223	0.0178	0.0127	0.0292	0.0044	0.1513	0.0074	0.0052	0.0646	0.0034	0.1127	0.1245	0.0304	0.0057	0.1044	0.0271	0.0084	0.0057	0.0054	0.0034	0.0251	0.0264	0.031	0.0706	0.0224	0.0909	0.0034
14	rs72698200	98238140	1.01	0.178854520006857	0.94	0.173887076546345	0.788357846915683	0.29931031239706	0.0178	0.0127	0.0293	0.0045	0.1513	0.0074	0.0052	0.0647	0.0035	0.1125	0.1246	0.0304	0.0058	0.1044	0.0271	0.0084	0.0058	0.0054	0.0034	0.025	0.0263	0.031	0.0706	0.0224	0.091	0.0034
14	rs4900377	98240041	1.01	0.178854520006857	0.94	0.173887076546345	0.823950894901311	0.209154484200556	0.0178	0.0127	0.0293	0.0045	0.1513	0.0074	0.0052	0.0647	0.0035	0.1126	0.1247	0.0304	0.0057	0.1044	0.027	0.0084	0.0058	0.0055	0.0034	0.0251	0.0264	0.0309	0.0707	0.0223	0.091	0.0034
14	rs61981611	98241833	1.01	0.178854520006857	0.94	0.173887076546345	0.823634348951377	0.208942361440764	0.0178	0.0127	0.0293	0.0045	0.1513	0.0074	0.0052	0.0647	0.0035	0.1126	0.1247	0.0304	0.0057	0.1044	0.027	0.0084	0.0058	0.0055	0.0034	0.0251	0.0264	0.0309	0.0707	0.0223	0.091	0.0034
14	rs61981614	98244393	1.01	0.178854520006857	0.94	0.173887076546345	0.823317855170826	0.206085717253098	0.0178	0.0127	0.0293	0.0045	0.1513	0.0074	0.0052	0.0647	0.0035	0.1126	0.1247	0.0304	0.0057	0.1044	0.027	0.0084	0.0058	0.0055	0.0034	0.0251	0.0264	0.0309	0.0707	0.0223	0.091	0.0034
14	rs117665979	98247224	1.01	0.178854520006857	0.94	0.173887076546345	0.743503800942749	0.196866886639905	0.0178	0.0126	0.0293	0.0045	0.1513	0.0074	0.0052	0.0647	0.0033	0.1126	0.1249	0.0304	0.0057	0.1046	0.027	0.0084	0.0058	0.0054	0.0034	0.0252	0.0264	0.0309	0.0708	0.0223	0.091	0.0033
14	rs7160746	98249964	1.01	0.178854520006857	0.94	0.173887076546345	0.739345990559121	0.188098317716734	0.0178	0.0126	0.0293	0.0045	0.1513	0.0074	0.0052	0.0647	0.0033	0.1126	0.125	0.0304	0.0057	0.1047	0.0269	0.0084	0.0058	0.0054	0.0034	0.0252	0.0263	0.0309	0.0708	0.0223	0.0909	0.0033
14	rs77377776	98253369	1.01	0.178854520006857	0.94	0.173887076546345	0.728358754102224	0.21181203192158	0.0178	0.0126	0.0293	0.0045	0.1513	0.0074	0.0052	0.0647	0.0033	0.1126	0.125	0.0304	0.0057	0.1047	0.0269	0.0084	0.0058	0.0054	0.0034	0.0252	0.0263	0.0309	0.0707	0.0223	0.0909	0.0033
14	rs12587865	98256612	1.01	0.178854520006857	0.95	0.15120882267165	0.722144990689314	0.220390224613023	0.0178	0.0126	0.0293	0.0045	0.1514	0.0074	0.0052	0.0646	0.0033	0.1126	0.125	0.0304	0.0057	0.1048	0.0269	0.0084	0.0058	0.0055	0.0033	0.0251	0.0263	0.0309	0.0707	0.0223	0.091	0.0033
14	rs2169491	98262798	1.01	0.178854520006857	0.95	0.15120882267165	0.92331023905473	0.204925658155829	0.0182	0.0132	0.0298	0.0046	0.1517	0.0078	0.0057	0.0633	0.0035	0.113	0.1276	0.0292	0.0059	0.1066	0.0227	0.0085	0.0064	0.0063	0.0035	0.0251	0.0261	0.0295	0.0697	0.0212	0.0916	0.0034
14	rs898925	98263387	1.01	0.178854520006857	0.95	0.15120882267165	0.918167350779126	0.214159840419242	0.0182	0.0132	0.0298	0.0046	0.1516	0.0078	0.0057	0.0632	0.0035	0.113	0.1276	0.0291	0.0059	0.1067	0.0226	0.0085	0.0064	0.0063	0.0035	0.0251	0.0261	0.0294	0.0697	0.0212	0.0916	0.0034
14	rs34940172	98265879	1.02	0.157502178544443	0.95	0.15120882267165	0.863200697211135	0.249919729101347	0.018	0.0132	0.0295	0.0042	0.1569	0.0076	0.0057	0.0596	0.0033	0.1135	0.1307	0.0267	0.0059	0.1096	0.0205	0.0078	0.0072	0.0066	0.0032	0.0262	0.0242	0.0277	0.0709	0.0198	0.0924	0.0032
14	rs72700209	98266485	1.02	0.157502178544443	0.96	0.130782650589638	0.86562401111178	0.239648551650658	0.0176	0.0131	0.0291	0.004	0.1607	0.0072	0.0054	0.0582	0.0032	0.1152	0.1316	0.0258	0.0056	0.1112	0.0195	0.0072	0.007	0.0066	0.0029	0.0264	0.0232	0.0268	0.0711	0.019	0.0931	0.0031
14	rs4905622	98266740	1.02	0.157502178544443	0.96	0.130782650589638	0.842479453925179	0.238872697788585	0.0175	0.0131	0.029	0.004	0.1621	0.007	0.0054	0.0579	0.0032	0.1162	0.1314	0.0254	0.0055	0.112	0.0192	0.007	0.0069	0.0066	0.0027	0.0264	0.0229	0.0265	0.0714	0.0187	0.0931	0.003
14	rs4905623	98266772	1.03	0.13807906481078	0.96	0.130782650589638	0.891160093323543	0.192207832856813	0.0175	0.013	0.0289	0.004	0.1622	0.007	0.0054	0.058	0.0032	0.1164	0.1314	0.0253	0.0056	0.1121	0.0191	0.007	0.0069	0.0066	0.0026	0.0264	0.0229	0.0266	0.0714	0.0186	0.0932	0.003
14	rs1462271	98270287	1.03	0.13807906481078	0.96	0.130782650589638	1.09156054279742	0.29138123765663	0.0171	0.013	0.0284	0.0038	0.1635	0.0061	0.0053	0.0591	0.0027	0.1183	0.1328	0.0247	0.0056	0.1135	0.018	0.0064	0.0067	0.0068	0.0022	0.0263	0.0226	0.0262	0.0714	0.0182	0.0932	0.0028
14	rs1462258	98276002	1.03	0.13807906481078	0.96	0.130782650589638	1.10019896559803	0.215336944165473	0.0171	0.013	0.0283	0.0038	0.1635	0.0061	0.0053	0.0591	0.0027	0.1184	0.1328	0.0247	0.0056	0.1136	0.018	0.0064	0.0067	0.0068	0.0022	0.0263	0.0226	0.0262	0.0714	0.0182	0.0932	0.0028
14	rs117391675	98277177	1.03	0.13807906481078	0.96	0.130782650589638	1.10367978846651	0.246443475904627	0.017	0.013	0.0283	0.0038	0.1636	0.0061	0.0053	0.0591	0.0026	0.1184	0.1329	0.0247	0.0056	0.1136	0.018	0.0064	0.0067	0.0068	0.0022	0.0263	0.0226	0.0261	0.0714	0.0182	0.0933	0.0028
14	rs117797734	98284326	1.03	0.13807906481078	0.96	0.130782650589638	1.10367978846651	0.191589483714304	0.017	0.013	0.0283	0.0037	0.1636	0.006	0.0053	0.0592	0.0026	0.1186	0.1329	0.0247	0.0056	0.1138	0.0178	0.0063	0.0066	0.0068	0.0022	0.0265	0.0225	0.026	0.0714	0.0182	0.0933	0.0027
14	rs2016726	98285564	1.03	0.13807906481078	0.96	0.130782650589638	1.09814822542188	0.153573595268174	0.017	0.0129	0.0283	0.0037	0.1638	0.006	0.0053	0.0591	0.0026	0.1186	0.133	0.0246	0.0056	0.1138	0.0178	0.0063	0.0066	0.0068	0.0022	0.0265	0.0225	0.026	0.0714	0.0182	0.0933	0.0027
14	rs2615433	98293272	1.03	0.13807906481078	0.96	0.130782650589638	1.08640828606353	0.195932062599051	0.017	0.0129	0.0283	0.0037	0.1638	0.006	0.0053	0.0592	0.0026	0.1186	0.133	0.0246	0.0056	0.1141	0.0178	0.0063	0.0066	0.0068	0.0022	0.0265	0.0225	0.0259	0.0714	0.0182	0.0931	0.0027
14	rs75015121	98293554	1.03	0.13807906481078	0.96	0.130782650589638	1.08560967078257	0.189430596314054	0.017	0.0129	0.0282	0.0037	0.1638	0.006	0.0053	0.0592	0.0026	0.1187	0.1329	0.0246	0.0056	0.1141	0.0178	0.0063	0.0066	0.0068	0.0022	0.0265	0.0225	0.0259	0.0714	0.0181	0.0931	0.0027
14	rs6575638	98300212	1.04	0.120487900976968	0.96	0.130782650589638	1.96273618850298	0.255106344637183	0.0161	0.0113	0.0277	0.003	0.1701	0.0054	0.0047	0.0613	0.0019	0.1207	0.1326	0.0228	0.0052	0.1191	0.0171	0.0041	0.0052	0.0068	0.0015	0.0272	0.0225	0.0247	0.0703	0.0173	0.0933	0.0029
14	rs1471356	98303331	1.04	0.120487900976968	0.97	0.112481740502774	1.99925808435117	0.238097650956508	0.0159	0.0111	0.0275	0.0028	0.1708	0.0053	0.0044	0.0616	0.0018	0.1215	0.1327	0.0225	0.005	0.12	0.0168	0.0036	0.0049	0.0067	0.0014	0.0274	0.0228	0.0246	0.0701	0.0171	0.0935	0.0028
14	rs7150469	98308170	1.03	0.13807906481078	0.97	0.112481740502774	1.9773178275	0.170679278220969	0.0159	0.011	0.0273	0.0028	0.1717	0.0052	0.0043	0.0615	0.0018	0.122	0.1327	0.0224	0.005	0.12	0.0167	0.0035	0.0048	0.0066	0.0013	0.0273	0.0231	0.0245	0.0699	0.0171	0.0936	0.0028
14	rs12184993	98309637	1.03	0.13807906481078	0.97	0.112481740502774	1.9965943420787	0.137581629944986	0.0158	0.011	0.0273	0.0028	0.1719	0.0052	0.0043	0.0616	0.0018	0.122	0.1328	0.0224	0.005	0.1199	0.0167	0.0035	0.0048	0.0066	0.0013	0.0273	0.0232	0.0245	0.0699	0.0171	0.0935	0.0028
14	rs1548094	98314516	1.03	0.13807906481078	0.97	0.112481740502774	1.92326297485524	0.183409950093433	0.0156	0.0108	0.027	0.0026	0.1737	0.005	0.0042	0.0619	0.0017	0.1226	0.133	0.022	0.0048	0.1199	0.0164	0.0033	0.0045	0.0065	0.0012	0.0275	0.0235	0.0245	0.0701	0.0168	0.0934	0.0028
14	rs74077574	98318788	1.03	0.13807906481078	0.97	0.112481740502774	1.87427788865517	0.287617046972119	0.0154	0.0106	0.0268	0.0024	0.1755	0.0047	0.0039	0.0621	0.0016	0.1232	0.1335	0.0218	0.0046	0.1198	0.0161	0.0031	0.0041	0.0063	0.0011	0.0277	0.0237	0.0244	0.0701	0.0165	0.0935	0.0027
14	rs72700242	98321030	1.03	0.13807906481078	0.97	0.112481740502774	1.63775798207737	0.461417194644203	0.0154	0.0104	0.026	0.002	0.1769	0.0043	0.0036	0.0628	0.0015	0.124	0.1341	0.0215	0.0044	0.1206	0.0159	0.0027	0.0037	0.0059	0.0011	0.0281	0.024	0.0242	0.0699	0.0163	0.0933	0.0026
14	rs10149347	98323250	1.03	0.13807906481078	0.97	0.112481740502774	1.52055280254488	0.313670147471775	0.0154	0.0103	0.0259	0.002	0.177	0.0042	0.0035	0.0628	0.0014	0.1242	0.1343	0.0215	0.0044	0.1206	0.0159	0.0027	0.0036	0.0059	0.0011	0.0282	0.0241	0.0242	0.0701	0.0163	0.0932	0.0025
14	rs2219205	98325761	1.03	0.13807906481078	0.97	0.112481740502774	1.51893874949968	0.300618221720003	0.0154	0.0103	0.0259	0.0019	0.177	0.0042	0.0035	0.0629	0.0014	0.1243	0.1343	0.0216	0.0044	0.1206	0.0159	0.0027	0.0035	0.0059	0.001	0.0282	0.0241	0.0242	0.0702	0.0163	0.0932	0.0025
14	rs117443106	98327132	1.03	0.13807906481078	0.97	0.112481740502774	1.51813195685366	0.275603154425905	0.0154	0.0103	0.0259	0.0019	0.177	0.0042	0.0035	0.0629	0.0014	0.1243	0.1343	0.0216	0.0044	0.1206	0.0159	0.0027	0.0035	0.0059	0.001	0.0282	0.0241	0.0242	0.0702	0.0163	0.0932	0.0025
14	rs61977984	98329346	1.03	0.13807906481078	0.97	0.112481740502774	1.51712368539883	0.272711009062895	0.0154	0.0103	0.0259	0.0019	0.177	0.0042	0.0035	0.0629	0.0014	0.1243	0.1343	0.0216	0.0043	0.1206	0.0159	0.0027	0.0035	0.0059	0.001	0.0282	0.0241	0.0242	0.0702	0.0163	0.0932	0.0025
14	rs77654014	98332599	1.03	0.13807906481078	0.97	0.112481740502774	1.51490634654099	0.267758661016164	0.0154	0.0103	0.0258	0.0019	0.177	0.0042	0.0034	0.063	0.0014	0.1244	0.1343	0.0216	0.0043	0.1207	0.0158	0.0026	0.0035	0.0059	0.001	0.0282	0.0241	0.0242	0.0702	0.0163	0.0932	0.0025
14	rs72700252	98333153	1.03	0.13807906481078	0.97	0.112481740502774	1.56671192445461	0.277459056015846	0.0153	0.0103	0.0258	0.0019	0.177	0.0042	0.0034	0.063	0.0013	0.1244	0.1343	0.0216	0.0043	0.1208	0.0159	0.0026	0.0035	0.0059	0.001	0.0283	0.0241	0.0242	0.0702	0.0162	0.0932	0.0025
14	Affx-11206314	98340327	1.03	0.13807906481078	0.98	0.0961760782036991	1.55001678644166	0.2405362278737	0.0151	0.0102	0.0257	0.0018	0.1773	0.0041	0.0033	0.0632	0.0013	0.1246	0.1341	0.0216	0.0042	0.1211	0.0158	0.0026	0.0034	0.0058	0.001	0.0284	0.0241	0.0243	0.0704	0.0162	0.0932	0.0025
14	rs12433631	98344838	1.03	0.13807906481078	0.98	0.0961760782036991	1.03577347833485	0.345825384522591	0.015	0.01	0.025	0.0013	0.1796	0.0035	0.0026	0.0645	0.0011	0.127	0.1331	0.0219	0.0031	0.1218	0.0155	0.0023	0.0024	0.0049	8e-04	0.0297	0.0247	0.0244	0.071	0.0153	0.093	0.0021
14	rs72700261	98348224	1.03	0.13807906481078	0.96	0.130782650589638	1.03203259182043	0.314152251697365	0.015	0.01	0.025	0.0013	0.1796	0.0035	0.0026	0.0645	0.0011	0.127	0.1331	0.0219	0.0031	0.1218	0.0155	0.0023	0.0024	0.0049	8e-04	0.0297	0.0248	0.0244	0.071	0.0153	0.093	0.0021
14	rs57686398	98349652	1.03	0.13807906481078	0.96	0.130782650589638	1.00024279033101	0.330672900779806	0.015	0.01	0.025	0.0013	0.1797	0.0035	0.0026	0.0645	0.0011	0.1271	0.1332	0.0218	0.0031	0.1218	0.0155	0.0023	0.0024	0.0048	7e-04	0.0297	0.0248	0.0244	0.071	0.0153	0.093	0.0021
14	rs75418757	98354033	1.03	0.13807906481078	0.96	0.130782650589638	0.993813672876442	0.314393386162258	0.015	0.01	0.025	0.0013	0.1798	0.0035	0.0026	0.0645	0.0011	0.1271	0.1332	0.0218	0.0031	0.1218	0.0155	0.0023	0.0024	0.0048	7e-04	0.0297	0.0248	0.0244	0.0711	0.0153	0.0929	0.0021
14	rs11626293	98360266	1.03	0.13807906481078	0.97	0.112481740502774	0.981858088022839	0.300023504892742	0.015	0.01	0.025	0.0013	0.1798	0.0035	0.0026	0.0645	0.0011	0.1272	0.1331	0.0218	0.0031	0.1219	0.0154	0.0023	0.0024	0.0048	7e-04	0.0297	0.0248	0.0244	0.0711	0.0153	0.0929	0.0021
14	rs75936000	98360878	1.03	0.13807906481078	0.97	0.112481740502774	0.980240117944951	0.292678604437585	0.015	0.01	0.025	0.0013	0.1798	0.0035	0.0026	0.0645	0.0011	0.1272	0.1331	0.0218	0.0031	0.1219	0.0154	0.0023	0.0024	0.0048	7e-04	0.0297	0.0248	0.0244	0.0711	0.0153	0.0929	0.0021
14	rs2776600	98362538	1.03	0.13807906481078	0.96	0.130782650589638	0.976072515985587	0.274560897683556	0.015	0.01	0.025	0.0013	0.1798	0.0035	0.0026	0.0645	0.0011	0.1272	0.1331	0.0218	0.0031	0.1219	0.0154	0.0023	0.0024	0.0048	7e-04	0.0297	0.0248	0.0245	0.0711	0.0153	0.0929	0.0021
14	rs2607042	98365533	1.03	0.13807906481078	0.96	0.130782650589638	0.898947532421078	0.257598741761976	0.015	0.0099	0.0249	0.0013	0.1799	0.0035	0.0026	0.0645	0.0011	0.1274	0.133	0.0219	0.0031	0.122	0.0154	0.0023	0.0024	0.0047	7e-04	0.0298	0.0248	0.0245	0.0713	0.0152	0.0929	0.002
14	rs76117464	98365580	1.03	0.13807906481078	0.96	0.130782650589638	0.891078271767596	0.261123639113878	0.015	0.0099	0.0249	0.0013	0.1799	0.0035	0.0026	0.0645	0.0011	0.1274	0.133	0.0219	0.0031	0.122	0.0154	0.0023	0.0024	0.0047	7e-04	0.0298	0.0248	0.0245	0.0713	0.0152	0.0929	0.002
14	rs74622836	98373011	1.03	0.13807906481078	0.96	0.130782650589638	0.875427218825376	0.25284716171274	0.0151	0.0098	0.0249	0.0013	0.1799	0.0035	0.0026	0.0645	0.0011	0.1275	0.1329	0.0219	0.0031	0.1219	0.0153	0.0023	0.0024	0.0047	7e-04	0.0298	0.0248	0.0246	0.0714	0.0152	0.0929	0.002
14	rs1563336	98378651	1.03	0.13807906481078	0.96	0.130782650589638	0.869021484042351	0.231597408969271	0.0151	0.0098	0.0249	0.0013	0.1799	0.0035	0.0026	0.0645	0.0011	0.1275	0.1329	0.0219	0.0031	0.1219	0.0153	0.0023	0.0024	0.0047	7e-04	0.0298	0.0248	0.0246	0.0714	0.0152	0.0929	0.002
14	rs117267245	98381218	1.03	0.13807906481078	0.96	0.130782650589638	0.863442899021528	0.234895375970561	0.0151	0.0098	0.0249	0.0013	0.1799	0.0035	0.0026	0.0644	0.0011	0.1275	0.1328	0.0219	0.0031	0.122	0.0153	0.0023	0.0024	0.0046	7e-04	0.0298	0.0248	0.0246	0.0714	0.0152	0.0928	0.002
14	rs74686496	98384933	1.03	0.13807906481078	0.96	0.130782650589638	0.85779903537172	0.229844663708658	0.0151	0.0098	0.0249	0.0013	0.1801	0.0035	0.0026	0.0644	0.0011	0.1275	0.1328	0.0219	0.003	0.122	0.0153	0.0024	0.0024	0.0046	7e-04	0.0298	0.0248	0.0246	0.0714	0.0151	0.0928	0.0019
14	rs117871982	98385429	1.03	0.13807906481078	0.96	0.130782650589638	0.855143807744864	0.23467504402318	0.0151	0.0098	0.0249	0.0013	0.1801	0.0035	0.0026	0.0644	0.0011	0.1275	0.1328	0.0219	0.003	0.122	0.0153	0.0024	0.0024	0.0046	7e-04	0.0298	0.0248	0.0246	0.0715	0.0151	0.0928	0.0019
14	rs72700301	98390882	1.03	0.13807906481078	0.96	0.130782650589638	0.828943369017393	0.230830052828632	0.0151	0.0098	0.0249	0.0013	0.18	0.0035	0.0026	0.0643	0.0011	0.1275	0.1327	0.0219	0.0031	0.122	0.0152	0.0024	0.0024	0.0046	7e-04	0.0299	0.0248	0.0246	0.0716	0.0151	0.0929	0.0019
14	rs9646139	98391624	1.03	0.13807906481078	0.96	0.130782650589638	0.822605934949144	0.227005672416154	0.0151	0.0098	0.0249	0.0013	0.18	0.0035	0.0026	0.0643	0.0011	0.1275	0.1327	0.0219	0.0031	0.122	0.0152	0.0024	0.0024	0.0046	7e-04	0.0299	0.0248	0.0246	0.0716	0.0151	0.0929	0.0019
14	rs80340345	98393066	1.03	0.13807906481078	0.97	0.112481740502774	0.817866557095448	0.231816804768686	0.0151	0.0098	0.0249	0.0013	0.1801	0.0034	0.0026	0.0642	0.0011	0.1275	0.1327	0.0219	0.0031	0.122	0.0152	0.0024	0.0024	0.0046	7e-04	0.03	0.0248	0.0246	0.0716	0.0151	0.0929	0.0019
14	rs9635295	98404249	1.03	0.13807906481078	0.97	0.112481740502774	0.762378723389626	0.206930766070822	0.0152	0.0098	0.0247	0.0013	0.1806	0.0034	0.0026	0.0635	0.0011	0.1275	0.1326	0.0219	0.0031	0.1219	0.0152	0.0024	0.0024	0.0046	7e-04	0.0301	0.0249	0.0246	0.0718	0.0152	0.0932	0.0019
14	rs61978053	98407554	1.03	0.13807906481078	0.98	0.0961760782036991	0.75025359240667	0.201458631404874	0.0152	0.0098	0.0246	0.0013	0.1807	0.0034	0.0026	0.0633	0.0011	0.1275	0.1326	0.0219	0.0031	0.1218	0.0152	0.0023	0.0024	0.0047	8e-04	0.0302	0.0249	0.0246	0.0718	0.0152	0.0933	0.0019
14	rs2604984	98413803	1.03	0.13807906481078	0.98	0.0961760782036991	0.750861626621084	0.198428254519909	0.0152	0.0098	0.0246	0.0013	0.1808	0.0034	0.0026	0.0633	0.0011	0.1275	0.1325	0.0219	0.0031	0.1218	0.0151	0.0023	0.0024	0.0047	8e-04	0.0302	0.0249	0.0246	0.0718	0.0153	0.0933	0.0019
14	rs72702226	98414097	1.03	0.13807906481078	0.98	0.0961760782036991	0.7513938337765	0.198949632167087	0.0152	0.0098	0.0246	0.0013	0.1808	0.0034	0.0026	0.0633	0.0011	0.1275	0.1325	0.0219	0.0031	0.1218	0.0151	0.0023	0.0024	0.0047	8e-04	0.0302	0.0249	0.0246	0.0718	0.0153	0.0933	0.0019
14	rs56297046	98420878	1.03	0.13807906481078	0.98	0.0961760782036991	0.75504770660884	0.188507908465987	0.0152	0.0098	0.0246	0.0014	0.1807	0.0033	0.0026	0.0632	0.0011	0.1279	0.1323	0.0219	0.0031	0.1217	0.0151	0.0023	0.0024	0.0047	8e-04	0.0302	0.025	0.0245	0.0717	0.0153	0.0933	0.0019
14	rs79015938	98424070	1.03	0.13807906481078	0.99	0.0817332193164052	0.765672446604742	0.193239914462742	0.0152	0.0098	0.0246	0.0014	0.1807	0.0033	0.0026	0.0632	0.0011	0.1279	0.1322	0.0219	0.0031	0.1217	0.0151	0.0023	0.0024	0.0047	8e-04	0.0303	0.025	0.0245	0.0717	0.0154	0.0934	0.0019
14	rs12437330	98424701	1.03	0.13807906481078	0.99	0.0817332193164052	0.766976326110992	0.196555111932767	0.0152	0.0098	0.0246	0.0014	0.1807	0.0033	0.0026	0.0632	0.0011	0.1279	0.1322	0.0219	0.0031	0.1217	0.0151	0.0023	0.0024	0.0047	8e-04	0.0303	0.025	0.0245	0.0717	0.0154	0.0934	0.0019
14	rs8003997	98428067	1.03	0.13807906481078	0.99	0.0817332193164052	0.777056293018999	0.217267691610937	0.0152	0.0098	0.0247	0.0014	0.1808	0.0033	0.0026	0.0632	0.0011	0.1279	0.1321	0.0219	0.0031	0.1216	0.015	0.0023	0.0024	0.0046	8e-04	0.0303	0.0249	0.0245	0.0718	0.0153	0.0934	0.0019
14	rs2607047	98432303	1.03	0.13807906481078	0.99	0.0817332193164052	0.768588337184769	0.209260572369943	0.0152	0.0098	0.0247	0.0014	0.1809	0.0033	0.0026	0.0632	0.0011	0.1281	0.132	0.022	0.0031	0.1214	0.015	0.0023	0.0023	0.0046	8e-04	0.0304	0.0248	0.0245	0.0718	0.0154	0.0933	0.0019
14	rs8014790	98444106	1.03	0.13807906481078	0.98	0.0961760782036991	0.757411625363805	0.198532493241404	0.0152	0.0098	0.0247	0.0014	0.181	0.0034	0.0026	0.0632	0.0011	0.1283	0.132	0.022	0.0031	0.1212	0.015	0.0023	0.0023	0.0046	8e-04	0.0305	0.0247	0.0245	0.0718	0.0154	0.0933	0.0019
14	rs2168614	98447758	1.03	0.13807906481078	0.98	0.0961760782036991	0.629206850819355	0.215336944165473	0.0153	0.0097	0.0248	0.0014	0.1813	0.0033	0.0025	0.0632	0.001	0.1284	0.1318	0.022	0.0031	0.1211	0.0148	0.0023	0.0023	0.0043	8e-04	0.0309	0.0246	0.0244	0.0722	0.0155	0.0933	0.0019
14	rs12433751	98457010	1.02	0.157502178544443	0.98	0.0961760782036991	0.67931284455855	0.229079194451356	0.0153	0.0097	0.0246	0.0014	0.1818	0.0032	0.0025	0.0631	0.001	0.1288	0.1315	0.0219	0.0031	0.1206	0.0147	0.0023	0.0023	0.0044	8e-04	0.0312	0.0245	0.0245	0.0724	0.0155	0.0931	0.0019
14	rs1456999	98466345	1.02	0.157502178544443	0.98	0.0961760782036991	0.693631592718807	0.227659807517001	0.0153	0.0097	0.0246	0.0014	0.1818	0.0032	0.0025	0.0631	0.001	0.1288	0.1313	0.0219	0.0031	0.1205	0.0146	0.0023	0.0023	0.0044	8e-04	0.0312	0.0246	0.0245	0.0725	0.0155	0.0932	0.0019
14	rs74867866	98473252	1.02	0.157502178544443	0.98	0.0961760782036991	0.669600715011541	0.22591680768876	0.0153	0.0097	0.0246	0.0014	0.1817	0.0032	0.0025	0.0631	0.001	0.1288	0.1313	0.0218	0.0031	0.1204	0.0147	0.0023	0.0023	0.0044	8e-04	0.0312	0.0246	0.0245	0.0725	0.0156	0.0933	0.0019
14	rs77783681	98479245	1.02	0.157502178544443	0.98	0.0961760782036991	0.647516845435221	0.222768759221642	0.0153	0.0097	0.0245	0.0014	0.1816	0.0032	0.0025	0.0631	0.001	0.1288	0.1313	0.0218	0.0031	0.1204	0.0147	0.0023	0.0023	0.0044	8e-04	0.0312	0.0246	0.0245	0.0725	0.0156	0.0934	0.0019
14	rs72702287	98482581	1.02	0.157502178544443	0.98	0.0961760782036991	0.634272862692659	0.219096369421157	0.0153	0.0097	0.0245	0.0014	0.1815	0.0032	0.0025	0.0631	0.001	0.1288	0.1313	0.0217	0.0031	0.1204	0.0147	0.0023	0.0023	0.0043	8e-04	0.0312	0.0246	0.0245	0.0725	0.0156	0.0935	0.0019
14	rs8010161	98483776	1.02	0.157502178544443	0.98	0.0961760782036991	0.634343354512939	0.21952737701207	0.0153	0.0097	0.0245	0.0014	0.1815	0.0032	0.0025	0.0631	0.001	0.1288	0.1313	0.0217	0.0031	0.1204	0.0147	0.0023	0.0023	0.0043	8e-04	0.0312	0.0246	0.0245	0.0725	0.0156	0.0935	0.0019
14	rs61980012	98495784	1.02	0.157502178544443	0.98	0.0961760782036991	0.633638597137095	0.209685103519305	0.0154	0.0097	0.0245	0.0014	0.1815	0.0033	0.0025	0.063	0.001	0.1288	0.1312	0.0217	0.0031	0.1203	0.0147	0.0023	0.0023	0.0044	8e-04	0.0313	0.0247	0.0245	0.0726	0.0156	0.0935	0.0019
14	rs4900384	98498951	1.02	0.157502178544443	0.97	0.112481740502774	0.633215914290328	0.203557499282664	0.0154	0.0097	0.0244	0.0014	0.1815	0.0033	0.0025	0.063	0.0011	0.1288	0.1311	0.0217	0.0031	0.1203	0.0147	0.0023	0.0023	0.0044	8e-04	0.0313	0.0248	0.0245	0.0727	0.0156	0.0935	0.0019
14	rs35295922	98499566	1.02	0.157502178544443	0.97	0.112481740502774	0.608713883195092	0.202612107960775	0.0154	0.0097	0.0243	0.0014	0.1814	0.0033	0.0026	0.0628	0.001	0.1289	0.1312	0.0216	0.0031	0.1201	0.0147	0.0023	0.0023	0.0044	9e-04	0.0314	0.0249	0.0246	0.0727	0.0157	0.0935	0.0019
14	rs7141755	98500633	1.02	0.157502178544443	0.97	0.112481740502774	0.579914032103765	0.178360128274988	0.0156	0.0097	0.0243	0.0015	0.1811	0.0033	0.0026	0.0626	0.001	0.1289	0.1313	0.0215	0.0031	0.1197	0.0148	0.0024	0.0023	0.0044	9e-04	0.0315	0.025	0.0248	0.0727	0.0158	0.0935	0.0019
14	rs8022466	98503798	1.02	0.157502178544443	0.97	0.112481740502774	0.540061414043996	0.168802158004557	0.0159	0.0096	0.0241	0.0014	0.1808	0.0032	0.0026	0.0617	0.001	0.1294	0.1316	0.0213	0.003	0.1191	0.0147	0.0023	0.0023	0.0043	0.0011	0.0318	0.0248	0.025	0.0732	0.0162	0.0938	0.0019
14	rs79646961	98512269	1.02	0.157502178544443	0.97	0.112481740502774	0.527247011873015	0.167817118247323	0.0159	0.0096	0.0241	0.0014	0.1809	0.0032	0.0026	0.0615	0.001	0.1294	0.1316	0.0212	0.003	0.1191	0.0147	0.0023	0.0023	0.0043	0.0011	0.0318	0.0247	0.0253	0.0732	0.0162	0.0938	0.0019
14	rs2776507	98519878	1.01	0.178854520006857	0.97	0.112481740502774	0.482965509854844	0.1593332279395	0.016	0.0096	0.024	0.0013	0.1811	0.0032	0.0026	0.0611	0.001	0.1293	0.1316	0.0211	0.003	0.1189	0.0147	0.0023	0.0023	0.0043	0.0011	0.0319	0.0246	0.0258	0.0733	0.0162	0.0937	0.0019
14	rs75989961	98522675	1.01	0.178854520006857	0.97	0.112481740502774	0.473952815167407	0.156732056753697	0.016	0.0096	0.024	0.0013	0.1811	0.0032	0.0026	0.061	0.001	0.1292	0.1317	0.0211	0.003	0.1189	0.0147	0.0023	0.0023	0.0043	0.0011	0.0319	0.0246	0.0258	0.0733	0.0162	0.0938	0.0019
14	rs710277	98529469	1.01	0.178854520006857	0.97	0.112481740502774	0.405364218026426	0.161463899793957	0.0159	0.0097	0.024	0.0013	0.1814	0.0032	0.0026	0.0604	0.001	0.1289	0.1323	0.021	0.003	0.1186	0.0149	0.0022	0.0023	0.0042	0.001	0.0317	0.0244	0.0259	0.0736	0.0165	0.0942	0.0019
14	rs17692512	98531606	1.01	0.178854520006857	0.97	0.112481740502774	0.387533687803936	0.161755220868962	0.0159	0.0098	0.024	0.0013	0.1815	0.0031	0.0026	0.0601	0.001	0.1287	0.1325	0.0209	0.003	0.1185	0.015	0.0022	0.0023	0.0041	0.001	0.0318	0.0243	0.0259	0.0737	0.0166	0.0942	0.0019
14	rs72704113	98540351	1.01	0.178854520006857	0.97	0.112481740502774	0.380393686521309	0.156732056753697	0.0159	0.0098	0.0239	0.0013	0.1814	0.0031	0.0025	0.0599	0.001	0.1287	0.1327	0.0209	0.003	0.1184	0.015	0.0022	0.0023	0.0041	0.001	0.0319	0.0242	0.0259	0.0738	0.0166	0.0943	0.0019
14	rs74683683	98545723	1.01	0.178854520006857	0.97	0.112481740502774	0.378193414856884	0.153478242882587	0.0159	0.0098	0.0239	0.0013	0.1813	0.0031	0.0025	0.0598	0.001	0.1287	0.1328	0.0209	0.003	0.1184	0.0151	0.0022	0.0023	0.0041	0.001	0.0319	0.0242	0.0259	0.0738	0.0167	0.0944	0.0019
14	rs12435552	98547164	1.01	0.178854520006857	0.97	0.112481740502774	0.378248342598625	0.153382911667187	0.0159	0.0098	0.0239	0.0013	0.1813	0.0031	0.0025	0.0598	0.001	0.1287	0.1328	0.0209	0.003	0.1184	0.0151	0.0022	0.0023	0.0041	0.001	0.0319	0.0242	0.0259	0.0738	0.0167	0.0944	0.0019
14	rs79982517	98547506	1.01	0.178854520006857	0.97	0.112481740502774	0.376986030702735	0.152716186488065	0.0159	0.0098	0.0239	0.0013	0.1813	0.0031	0.0025	0.0598	0.001	0.1287	0.1328	0.0209	0.003	0.1184	0.0151	0.0023	0.0023	0.0041	0.001	0.0319	0.0242	0.026	0.0738	0.0167	0.0944	0.0019
14	rs12436785	98550490	1.01	0.178854520006857	0.97	0.112481740502774	0.385811731959435	0.151101331023699	0.0159	0.0098	0.024	0.0013	0.1812	0.0031	0.0025	0.0598	0.001	0.1288	0.1328	0.0208	0.003	0.1183	0.0151	0.0023	0.0023	0.0042	0.001	0.0319	0.0243	0.0259	0.0738	0.0167	0.0944	0.0019
14	rs28718035	98554751	1.01	0.178854520006857	0.97	0.112481740502774	0.3857007713477	0.152430765349601	0.0159	0.0098	0.024	0.0013	0.1812	0.0031	0.0025	0.0598	0.001	0.1288	0.1327	0.0208	0.003	0.1183	0.0151	0.0023	0.0023	0.0042	0.001	0.0319	0.0243	0.026	0.0738	0.0167	0.0944	0.0019
14	rs17772597	98564661	1.01	0.178854520006857	0.97	0.112481740502774	0.390319210634064	0.154815099722716	0.0159	0.0098	0.024	0.0013	0.1812	0.0031	0.0025	0.0597	0.001	0.1288	0.1328	0.0208	0.003	0.1182	0.0151	0.0023	0.0023	0.0042	0.001	0.0319	0.0243	0.026	0.0738	0.0167	0.0944	0.002
14	rs7152623	98588321	1.01	0.178854520006857	0.97	0.112481740502774	0.414919604149463	0.157212607074504	0.0159	0.0098	0.024	0.0013	0.1812	0.0031	0.0025	0.0595	0.001	0.1287	0.1329	0.0208	0.003	0.1182	0.0151	0.0023	0.0023	0.0041	0.001	0.032	0.0243	0.026	0.0738	0.0168	0.0945	0.0021
14	rs118072204	98596541	1.01	0.178854520006857	0.97	0.112481740502774	0.386033701672009	0.162435690875087	0.0159	0.0098	0.024	0.0013	0.1813	0.0031	0.0025	0.0594	0.001	0.1287	0.1331	0.0208	0.0029	0.1178	0.0152	0.0023	0.0023	0.0041	0.001	0.0319	0.0242	0.0259	0.074	0.0169	0.0948	0.002
14	rs17700658	98610255	1	0.202230525110681	0.97	0.112481740502774	0.350763792055362	0.165069777592958	0.0159	0.0098	0.0242	0.0013	0.1815	0.0031	0.0025	0.0592	0.0011	0.1288	0.1332	0.0208	0.0029	0.1168	0.0154	0.0023	0.0023	0.004	0.001	0.0317	0.024	0.0258	0.0742	0.0171	0.0951	0.0021
14	rs987513	98628718	1	0.202230525110681	0.97	0.112481740502774	0.326940473187057	0.153955216378419	0.0159	0.0099	0.0244	0.0013	0.1817	0.0031	0.0026	0.0589	0.0011	0.1288	0.1333	0.0206	0.0028	0.1162	0.0156	0.0023	0.0024	0.0039	0.001	0.0316	0.0239	0.0258	0.0743	0.0173	0.0955	0.002
14	rs7146746	98640387	1	0.202230525110681	0.97	0.112481740502774	0.29867083750123	0.161463899793957	0.0159	0.0099	0.0245	0.0013	0.1817	0.0031	0.0026	0.0587	0.0011	0.1288	0.1333	0.0206	0.0027	0.1163	0.0156	0.0023	0.0023	0.0038	0.001	0.0316	0.0238	0.0259	0.0744	0.0174	0.0956	0.002
14	rs55731481	98641779	1	0.202230525110681	0.97	0.112481740502774	0.296246945696973	0.16870356327406	0.016	0.0099	0.0245	0.0013	0.1817	0.0031	0.0026	0.0587	0.0011	0.1289	0.1332	0.0205	0.0027	0.1163	0.0157	0.0022	0.0023	0.0038	0.001	0.0316	0.0237	0.0259	0.0744	0.0174	0.0956	0.002
14	rs17701905	98644266	1	0.202230525110681	0.97	0.112481740502774	0.287989032544909	0.169394149205701	0.016	0.0099	0.0246	0.0013	0.1816	0.0031	0.0026	0.0585	0.0011	0.129	0.1331	0.0204	0.0026	0.1164	0.0158	0.0022	0.0023	0.0038	0.001	0.0317	0.0235	0.0259	0.0746	0.0175	0.0955	0.002
14	rs61980029	98649734	1	0.202230525110681	0.97	0.112481740502774	0.273096439644256	0.178360128274988	0.016	0.01	0.0248	0.0013	0.1818	0.0031	0.0026	0.0585	0.0011	0.1292	0.1326	0.0203	0.0026	0.1166	0.0159	0.0022	0.0023	0.0037	0.001	0.0317	0.0235	0.0259	0.0748	0.0175	0.0955	0.0019
14	rs74909136	98652186	1	0.202230525110681	0.97	0.112481740502774	0.267798900847485	0.185443398408642	0.016	0.01	0.0248	0.0013	0.1819	0.0031	0.0026	0.0585	0.0011	0.1292	0.1325	0.0202	0.0026	0.1166	0.0159	0.0022	0.0023	0.0036	0.001	0.0316	0.0235	0.026	0.0748	0.0175	0.0956	0.0019
14	rs17096681	98653326	1	0.202230525110681	0.97	0.112481740502774	0.266152073818582	0.182598724583481	0.016	0.01	0.0248	0.0013	0.1819	0.0031	0.0026	0.0585	0.0011	0.1292	0.1325	0.0202	0.0026	0.1166	0.0159	0.0022	0.0023	0.0036	0.001	0.0316	0.0235	0.026	0.0748	0.0175	0.0956	0.0018
14	rs1381274	98655131	0.99	0.227721472602965	0.97	0.112481740502774	0.263011043460421	0.184222407867754	0.016	0.01	0.0248	0.0013	0.182	0.0031	0.0026	0.0585	0.0011	0.1292	0.1325	0.0202	0.0026	0.1166	0.0159	0.0022	0.0023	0.0036	0.001	0.0316	0.0235	0.026	0.0747	0.0175	0.0956	0.0018
14	rs77745606	98670070	0.99	0.227721472602965	0.97	0.112481740502774	0.240294161067801	0.164678601757844	0.0161	0.0102	0.0248	0.0013	0.1821	0.0031	0.0026	0.0585	0.0011	0.1293	0.132	0.0201	0.0025	0.1166	0.0159	0.0022	0.0023	0.0035	0.001	0.0316	0.0234	0.0261	0.0751	0.0175	0.0955	0.0018
14	rs114220129	98670136	0.99	0.227721472602965	0.97	0.112481740502774	0.241461765971642	0.165559206008324	0.0161	0.0102	0.0248	0.0013	0.1821	0.0031	0.0026	0.0585	0.0011	0.1293	0.132	0.0201	0.0025	0.1166	0.0159	0.0022	0.0023	0.0035	0.001	0.0316	0.0234	0.0262	0.0751	0.0175	0.0955	0.0018
14	rs857228	98670158	0.99	0.227721472602965	0.97	0.112481740502774	0.241505070507579	0.165657152777155	0.0161	0.0102	0.0248	0.0013	0.1821	0.0031	0.0026	0.0585	0.0011	0.1293	0.132	0.0201	0.0025	0.1166	0.0159	0.0022	0.0023	0.0035	0.001	0.0316	0.0234	0.0262	0.0751	0.0175	0.0955	0.0018
14	rs58194731	98672589	0.99	0.227721472602965	0.97	0.112481740502774	0.24102895595713	0.17695490567372	0.0161	0.0102	0.0247	0.0013	0.1821	0.0031	0.0026	0.0585	0.0011	0.1293	0.132	0.02	0.0025	0.1166	0.0159	0.0022	0.0023	0.0036	0.001	0.0316	0.0234	0.0261	0.0751	0.0175	0.0954	0.0018
14	rs61368661	98680702	0.99	0.227721472602965	0.97	0.112481740502774	0.269543186537901	0.131221737686608	0.0168	0.0102	0.0247	0.0013	0.1829	0.0032	0.0026	0.0579	0.0012	0.1297	0.13	0.0195	0.0025	0.1177	0.016	0.0023	0.0023	0.0035	0.0011	0.0317	0.0224	0.026	0.0763	0.0173	0.0955	0.0017
14	rs12881944	98687384	0.99	0.227721472602965	0.97	0.112481740502774	0.272402276189997	0.132033216162468	0.0168	0.0102	0.0246	0.0013	0.1831	0.0032	0.0026	0.0579	0.0012	0.1297	0.1296	0.0194	0.0025	0.1179	0.0159	0.0023	0.0023	0.0035	0.001	0.0317	0.0222	0.026	0.0765	0.0173	0.0956	0.0017
14	rs74559133	98692035	0.99	0.227721472602965	0.97	0.112481740502774	0.273142751108575	0.133208609778231	0.0168	0.0102	0.0246	0.0013	0.1831	0.0032	0.0027	0.0579	0.0012	0.1298	0.1295	0.0194	0.0025	0.1179	0.016	0.0023	0.0023	0.0035	0.001	0.0317	0.0222	0.0261	0.0765	0.0173	0.0957	0.0017
14	rs76419589	98694107	0.99	0.227721472602965	0.97	0.112481740502774	0.274812785273974	0.132665642787072	0.0168	0.0102	0.0246	0.0013	0.1831	0.0032	0.0027	0.0579	0.0012	0.1298	0.1294	0.0194	0.0025	0.118	0.0159	0.0023	0.0023	0.0035	0.001	0.0317	0.0221	0.0261	0.0765	0.0173	0.0957	0.0017
14	rs117887776	98697245	0.99	0.227721472602965	0.97	0.112481740502774	0.281736106305438	0.134660512290268	0.0168	0.0102	0.0245	0.0013	0.1832	0.0032	0.0027	0.0579	0.0012	0.1298	0.129	0.0194	0.0025	0.1182	0.0159	0.0023	0.0023	0.0035	0.001	0.0317	0.0219	0.0261	0.0768	0.0172	0.0958	0.0017
14	rs4905659	98698913	0.99	0.227721472602965	0.97	0.112481740502774	0.284474548642192	0.131041660402904	0.0168	0.0102	0.0245	0.0013	0.1832	0.0032	0.0027	0.0579	0.0012	0.1298	0.1289	0.0194	0.0025	0.1182	0.0159	0.0023	0.0023	0.0035	0.0011	0.0317	0.0219	0.0262	0.0768	0.0172	0.0958	0.0017
14	rs35379882	98705222	0.98	0.255415240389183	0.97	0.112481740502774	0.290903462264967	0.126391940559463	0.0169	0.0102	0.0245	0.0013	0.1832	0.0032	0.0027	0.0579	0.0012	0.1298	0.1288	0.0193	0.0025	0.1183	0.016	0.0023	0.0023	0.0035	0.0011	0.0317	0.0218	0.0262	0.0768	0.0173	0.0958	0.0017
14	rs10136864	98715733	0.98	0.255415240389183	0.97	0.112481740502774	0.288465733624951	0.124090603306848	0.0169	0.0102	0.0245	0.0013	0.1831	0.0033	0.0027	0.0578	0.0012	0.1298	0.1288	0.0192	0.0025	0.1183	0.016	0.0023	0.0023	0.0035	0.0011	0.0317	0.0218	0.0262	0.0768	0.0173	0.0958	0.0017
14	rs2287	98721795	0.98	0.255415240389183	0.97	0.112481740502774	0.28239580906362	0.119101046523884	0.0169	0.0102	0.0245	0.0013	0.1831	0.0033	0.0027	0.0578	0.0012	0.1297	0.1287	0.0193	0.0025	0.1184	0.0161	0.0023	0.0024	0.0035	0.0011	0.0317	0.0218	0.0263	0.0768	0.0173	0.0958	0.0017
14	rs76829921	98727967	0.98	0.255415240389183	0.97	0.112481740502774	0.264101280950748	0.119448674213855	0.017	0.0102	0.0245	0.0013	0.1831	0.0033	0.0027	0.0577	0.0013	0.1297	0.1286	0.0194	0.0025	0.1184	0.0161	0.0023	0.0024	0.0034	0.0011	0.0317	0.0217	0.0263	0.0768	0.0173	0.0958	0.0017
14	rs72706104	98728505	0.98	0.255415240389183	0.97	0.112481740502774	0.264010334312612	0.119014199330991	0.017	0.0102	0.0245	0.0013	0.1831	0.0033	0.0027	0.0577	0.0013	0.1297	0.1286	0.0194	0.0025	0.1184	0.0161	0.0023	0.0024	0.0034	0.0011	0.0317	0.0217	0.0263	0.0768	0.0173	0.0958	0.0017
14	rs1892231	98734567	0.98	0.255415240389183	0.97	0.112481740502774	0.25795566242271	0.118406938826225	0.017	0.0102	0.0244	0.0013	0.1831	0.0033	0.0027	0.0577	0.0013	0.1297	0.1285	0.0194	0.0024	0.1184	0.0161	0.0023	0.0024	0.0034	0.0011	0.0317	0.0217	0.0263	0.0767	0.0174	0.0958	0.0017
14	rs8015228	98745253	0.98	0.255415240389183	0.97	0.112481740502774	0.247873422349497	0.119622631300786	0.017	0.0103	0.0244	0.0013	0.1831	0.0032	0.0027	0.0576	0.0013	0.1296	0.1285	0.0194	0.0025	0.1184	0.0161	0.0023	0.0025	0.0034	0.0012	0.0318	0.0217	0.0263	0.0766	0.0174	0.0957	0.0017
14	rs75635993	98762290	0.97	0.285396128624663	0.98	0.0961760782036991	0.188572601757081	0.0849046189092807	0.0177	0.0106	0.0239	0.0015	0.1835	0.0031	0.0027	0.0567	0.0015	0.1289	0.1276	0.0201	0.0028	0.1193	0.0164	0.0022	0.0025	0.0032	0.0015	0.0321	0.0205	0.0265	0.0764	0.0178	0.0952	0.0021
14	rs72706152	98763667	0.97	0.285396128624663	0.98	0.0961760782036991	0.186094892717029	0.0866626688665699	0.0178	0.0106	0.0239	0.0015	0.1836	0.0031	0.0027	0.0566	0.0015	0.1289	0.1275	0.0202	0.0028	0.1193	0.0164	0.0022	0.0025	0.0032	0.0015	0.0322	0.0204	0.0265	0.0764	0.0178	0.0951	0.0021
14	rs72706153	98763776	0.97	0.285396128624663	0.98	0.0961760782036991	0.186020104154724	0.085590828665106	0.0178	0.0106	0.0239	0.0015	0.1836	0.0031	0.0027	0.0566	0.0015	0.1289	0.1275	0.0202	0.0028	0.1193	0.0164	0.0022	0.0025	0.0032	0.0015	0.0322	0.0204	0.0265	0.0764	0.0178	0.0951	0.0021
14	rs61978700	98767324	0.97	0.285396128624663	0.98	0.0961760782036991	0.185497067690653	0.0846763759828098	0.0178	0.0106	0.0239	0.0015	0.1837	0.0031	0.0027	0.0566	0.0015	0.1289	0.1275	0.0202	0.0028	0.1193	0.0164	0.0022	0.0025	0.0031	0.0016	0.0322	0.0204	0.0265	0.0764	0.0178	0.0951	0.0021
14	rs117133402	98769720	0.97	0.285396128624663	0.97	0.112481740502774	0.184565178420693	0.0875856385991147	0.0178	0.0106	0.0239	0.0015	0.1837	0.0031	0.0026	0.0566	0.0015	0.1289	0.1275	0.0202	0.0028	0.1193	0.0164	0.0022	0.0025	0.0031	0.0016	0.0322	0.0204	0.0265	0.0764	0.0178	0.0951	0.0021
14	rs79346564	98788527	0.97	0.285396128624663	0.97	0.112481740502774	0.181638141767314	0.0882804301880611	0.0179	0.0106	0.0238	0.0015	0.1838	0.003	0.0026	0.0564	0.0015	0.1287	0.1275	0.0203	0.0029	0.1193	0.0164	0.0022	0.0025	0.0031	0.0016	0.0322	0.0203	0.0265	0.0763	0.0179	0.0949	0.0021
14	rs56069289	98789601	0.97	0.285396128624663	0.97	0.112481740502774	0.182007163434318	0.0862792547225027	0.0179	0.0106	0.0238	0.0015	0.1839	0.003	0.0026	0.0564	0.0015	0.1287	0.1275	0.0203	0.0029	0.1194	0.0164	0.0021	0.0025	0.0031	0.0016	0.0322	0.0202	0.0265	0.0763	0.0179	0.0949	0.0022
14	rs76363551	98790955	0.97	0.285396128624663	0.97	0.112481740502774	0.181416935973276	0.0906121869682593	0.0179	0.0106	0.0238	0.0015	0.1839	0.003	0.0026	0.0563	0.0015	0.1287	0.1275	0.0203	0.0029	0.1194	0.0164	0.0021	0.0025	0.0031	0.0016	0.0322	0.0202	0.0265	0.0763	0.0179	0.0949	0.0022
14	rs74077195	98790979	0.97	0.285396128624663	0.97	0.112481740502774	0.181122236654324	0.0910814379622124	0.0179	0.0106	0.0238	0.0015	0.1839	0.003	0.0026	0.0563	0.0015	0.1287	0.1275	0.0204	0.0029	0.1194	0.0165	0.0022	0.0025	0.0031	0.0016	0.0322	0.0202	0.0265	0.0763	0.0179	0.0949	0.0022
14	rs11845655	98793754	0.97	0.285396128624663	0.97	0.112481740502774	0.181527519444748	0.0979121601905018	0.0179	0.0106	0.0238	0.0015	0.1839	0.003	0.0026	0.0563	0.0015	0.1286	0.1275	0.0204	0.0029	0.1193	0.0165	0.0021	0.0025	0.0031	0.0016	0.0322	0.0202	0.0265	0.0764	0.0179	0.0949	0.0022
14	rs74433719	98802079	0.97	0.285396128624663	0.97	0.112481740502774	0.179689533766796	0.096306275913502	0.0179	0.0106	0.0238	0.0015	0.1838	0.003	0.0026	0.0562	0.0015	0.1285	0.1275	0.0204	0.0029	0.1193	0.0165	0.0021	0.0025	0.0031	0.0016	0.0322	0.0201	0.0265	0.0764	0.018	0.0949	0.0022
14	rs117503370	98804267	0.97	0.285396128624663	0.97	0.112481740502774	0.177898777823357	0.0943930257383542	0.018	0.0106	0.0238	0.0015	0.1838	0.003	0.0026	0.0562	0.0015	0.1285	0.1275	0.0204	0.0029	0.1193	0.0164	0.0021	0.0025	0.0032	0.0016	0.0322	0.0201	0.0265	0.0764	0.018	0.095	0.0022
14	rs56036059	98804316	0.97	0.285396128624663	0.97	0.112481740502774	0.177862339696258	0.0944724422579487	0.018	0.0106	0.0238	0.0015	0.1838	0.003	0.0026	0.0562	0.0015	0.1285	0.1275	0.0204	0.0029	0.1193	0.0164	0.0021	0.0025	0.0032	0.0016	0.0322	0.0201	0.0265	0.0764	0.018	0.095	0.0022
14	rs11627023	98811932	0.95	0.352537935866182	0.97	0.112481740502774	0.228789877370252	0.0636151556926606	0.0192	0.0111	0.0237	0.0017	0.1836	0.003	0.0027	0.0538	0.0019	0.1243	0.127	0.0216	0.0036	0.1186	0.0166	0.0021	0.0028	0.0035	0.0022	0.0324	0.0192	0.0278	0.0752	0.0198	0.0956	0.0029
14	rs8016542	98812167	0.95	0.352537935866182	0.98	0.0961760782036991	0.24007828032274	0.0762614879656374	0.0194	0.0112	0.0237	0.0018	0.1836	0.0031	0.0027	0.0534	0.002	0.1235	0.1269	0.0218	0.0037	0.1185	0.0166	0.0021	0.0029	0.0035	0.0023	0.0324	0.0191	0.0281	0.0749	0.0201	0.0956	0.003
14	rs1459134	98814319	0.94	0.389848785336034	0.98	0.0961760782036991	0.401901740706548	0.0816568593424426	0.02	0.0114	0.0241	0.0019	0.1831	0.0033	0.0028	0.0522	0.0023	0.1212	0.1265	0.0226	0.0037	0.118	0.0168	0.0023	0.0032	0.0037	0.0026	0.0324	0.0186	0.029	0.0742	0.0211	0.0955	0.0034
14	rs7152043	98815437	0.94	0.389848785336034	0.98	0.0961760782036991	0.403035336218938	0.0824075857190502	0.02	0.0114	0.0241	0.0019	0.1831	0.0033	0.0028	0.0522	0.0023	0.1212	0.1265	0.0226	0.0037	0.118	0.0168	0.0023	0.0032	0.0037	0.0026	0.0324	0.0186	0.029	0.0742	0.0211	0.0956	0.0034
14	rs80068429	98819006	0.93	0.429746626914861	0.98	0.0961760782036991	0.470946483851343	0.0968671493317768	0.02	0.0114	0.0247	0.0022	0.1839	0.0036	0.003	0.0517	0.0025	0.1175	0.1266	0.0237	0.0038	0.1169	0.0168	0.0025	0.0034	0.0038	0.0027	0.0323	0.0186	0.0299	0.0729	0.0217	0.0959	0.0037
14	rs35579773	98819687	0.93	0.429746626914861	0.98	0.0961760782036991	0.47690680541777	0.0954274929429257	0.02	0.0114	0.0247	0.0022	0.1839	0.0036	0.003	0.0517	0.0025	0.1175	0.1267	0.0237	0.0038	0.1169	0.0168	0.0025	0.0034	0.0038	0.0027	0.0323	0.0186	0.0299	0.0729	0.0218	0.0959	0.0037
14	rs117496419	98823410	0.92	0.472297109457422	0.98	0.0961760782036991	0.463137165649922	0.0988806819688679	0.02	0.0114	0.0248	0.0022	0.184	0.0036	0.003	0.0516	0.0025	0.1174	0.1266	0.0237	0.0038	0.1168	0.0168	0.0025	0.0034	0.0038	0.0027	0.0323	0.0186	0.03	0.0728	0.0218	0.0959	0.0037
14	rs11160451	98826865	0.92	0.472297109457422	0.98	0.0961760782036991	0.470823974091126	0.0981539405805051	0.02	0.0114	0.0248	0.0022	0.184	0.0037	0.0031	0.0516	0.0025	0.1173	0.1266	0.0238	0.0038	0.1168	0.0168	0.0025	0.0034	0.0038	0.0027	0.0323	0.0186	0.0301	0.0727	0.0218	0.0959	0.0037
14	rs8010124	98832317	0.92	0.472297109457422	0.98	0.0961760782036991	0.447889383620925	0.102217816294726	0.02	0.0114	0.0249	0.0022	0.1841	0.0037	0.0031	0.0515	0.0025	0.1171	0.1267	0.0239	0.0038	0.1167	0.0168	0.0025	0.0034	0.0039	0.0027	0.0322	0.0186	0.0302	0.0725	0.0218	0.0959	0.0037
14	rs72708230	98838854	0.92	0.472297109457422	0.98	0.0961760782036991	0.423713350934549	0.0940756232891506	0.02	0.0113	0.0251	0.0022	0.183	0.0039	0.0031	0.0518	0.0024	0.1164	0.1269	0.0249	0.0031	0.1162	0.017	0.0026	0.0035	0.0039	0.0027	0.0323	0.0186	0.0309	0.0722	0.0218	0.0963	0.0036
14	rs72708234	98840046	0.92	0.472297109457422	0.98	0.0961760782036991	0.437075750124292	0.0943136355729378	0.02	0.0113	0.0252	0.0022	0.1829	0.004	0.0032	0.0518	0.0024	0.1163	0.1268	0.0251	0.003	0.1161	0.0171	0.0026	0.0035	0.004	0.0027	0.0323	0.0186	0.0311	0.0721	0.0218	0.0963	0.0036
14	rs1459148	98840443	0.92	0.472297109457422	0.98	0.0961760782036991	0.436190332164234	0.094551885122987	0.02	0.0113	0.0252	0.0022	0.1829	0.004	0.0032	0.0518	0.0024	0.1163	0.1268	0.0251	0.003	0.1161	0.0171	0.0026	0.0035	0.004	0.0027	0.0323	0.0186	0.0311	0.0721	0.0218	0.0963	0.0036
14	rs76544000	98845380	0.92	0.472297109457422	0.98	0.0961760782036991	0.437075750124292	0.0926525454167804	0.02	0.0114	0.0252	0.0022	0.1828	0.004	0.0032	0.0518	0.0024	0.1162	0.1268	0.0251	0.003	0.1161	0.0171	0.0026	0.0035	0.004	0.0027	0.0323	0.0187	0.0311	0.0721	0.0218	0.0963	0.0036
14	rs6575666	98847283	0.92	0.472297109457422	0.98	0.0961760782036991	0.446336609693356	0.0920228242190102	0.02	0.0114	0.0252	0.0022	0.1828	0.004	0.0032	0.0518	0.0024	0.1162	0.1268	0.0251	0.003	0.1161	0.0171	0.0026	0.0035	0.004	0.0027	0.0323	0.0187	0.0311	0.0721	0.0218	0.0963	0.0036
14	rs72708241	98848258	0.92	0.472297109457422	0.98	0.0961760782036991	0.446217275407552	0.0921014462994714	0.02	0.0114	0.0252	0.0022	0.1828	0.004	0.0032	0.0518	0.0024	0.1162	0.1268	0.0251	0.003	0.1161	0.0171	0.0026	0.0035	0.004	0.0027	0.0323	0.0187	0.0311	0.0721	0.0218	0.0963	0.0036
14	rs80015517	98848399	0.92	0.472297109457422	0.98	0.0961760782036991	0.451902975369823	0.0918656599200028	0.02	0.0113	0.0252	0.0022	0.1828	0.004	0.0032	0.0518	0.0024	0.1162	0.1268	0.0251	0.0029	0.1161	0.0171	0.0026	0.0035	0.004	0.0027	0.0323	0.0187	0.0311	0.0721	0.0218	0.0963	0.0036
14	rs75198503	98854142	0.92	0.472297109457422	0.98	0.0961760782036991	0.445799729044841	0.0931259515421921	0.02	0.0113	0.0252	0.0022	0.1827	0.004	0.0032	0.0518	0.0024	0.1162	0.1269	0.0251	0.003	0.1161	0.0171	0.0026	0.0035	0.004	0.0027	0.0323	0.0187	0.0311	0.0721	0.0218	0.0963	0.0036
14	rs34051056	98857181	0.92	0.472297109457422	0.98	0.0961760782036991	0.446575325359016	0.0931259515421921	0.02	0.0113	0.0252	0.0022	0.1827	0.004	0.0032	0.0518	0.0024	0.1162	0.1269	0.0251	0.003	0.116	0.0171	0.0026	0.0035	0.004	0.0027	0.0323	0.0187	0.0311	0.0721	0.0218	0.0963	0.0036
14	rs1380206	98858819	0.92	0.472297109457422	0.98	0.0961760782036991	0.444965213424586	0.0947903717034728	0.02	0.0114	0.0252	0.0022	0.1826	0.004	0.0032	0.0518	0.0024	0.1161	0.1269	0.0251	0.003	0.1161	0.017	0.0026	0.0035	0.004	0.0027	0.0323	0.0187	0.0311	0.072	0.0218	0.0964	0.0036
14	rs117608562	98858865	0.92	0.472297109457422	0.98	0.0961760782036991	0.445024796159935	0.0947903717034728	0.02	0.0114	0.0252	0.0022	0.1826	0.004	0.0032	0.0518	0.0024	0.1161	0.1269	0.0251	0.003	0.1161	0.017	0.0026	0.0035	0.004	0.0027	0.0323	0.0187	0.0311	0.072	0.0218	0.0964	0.0036
14	rs12893010	98872500	0.92	0.472297109457422	0.98	0.0961760782036991	0.430193044494734	0.103120468461407	0.02	0.0114	0.0253	0.0022	0.1824	0.004	0.0032	0.0518	0.0024	0.116	0.1268	0.0251	0.003	0.1162	0.0171	0.0027	0.0035	0.0041	0.0027	0.0323	0.0187	0.031	0.072	0.0219	0.0964	0.0036
14	rs12883588	98874863	0.92	0.472297109457422	0.98	0.0961760782036991	0.429080446182385	0.105100556467389	0.0199	0.0114	0.0253	0.0022	0.1823	0.004	0.0032	0.0518	0.0024	0.1159	0.1268	0.025	0.003	0.1163	0.017	0.0027	0.0035	0.0041	0.0027	0.0323	0.0187	0.031	0.0721	0.0219	0.0964	0.0036
14	rs117871041	98886469	0.92	0.472297109457422	0.98	0.0961760782036991	0.439559638297463	0.114274638634281	0.0199	0.0114	0.0254	0.0022	0.1824	0.004	0.0032	0.0518	0.0025	0.1157	0.1266	0.0249	0.003	0.1161	0.0171	0.0027	0.0035	0.0042	0.0028	0.0321	0.0186	0.0311	0.0721	0.022	0.0964	0.0037
14	rs7161221	98892883	0.92	0.472297109457422	0.98	0.0961760782036991	0.444905634616464	0.116850809762216	0.0199	0.0114	0.0255	0.0022	0.1824	0.0041	0.0032	0.0518	0.0025	0.1155	0.1266	0.0249	0.003	0.1161	0.0171	0.0027	0.0035	0.0042	0.0028	0.032	0.0186	0.0312	0.0722	0.022	0.0964	0.0037
14	rs71416688	98894088	0.92	0.472297109457422	0.98	0.0961760782036991	0.436131335849252	0.123209689104335	0.0199	0.0114	0.0255	0.0022	0.1824	0.0041	0.0032	0.0518	0.0025	0.1155	0.1266	0.025	0.0031	0.1161	0.0171	0.0027	0.0035	0.0042	0.0028	0.032	0.0186	0.0311	0.0721	0.022	0.0963	0.0037
14	rs75432603	98909366	0.92	0.472297109457422	0.99	0.0817332193164052	0.447112665156571	0.144610580140629	0.0199	0.0114	0.0257	0.0023	0.1825	0.0041	0.0033	0.0519	0.0026	0.1149	0.1262	0.0248	0.0032	0.1159	0.0173	0.0027	0.0036	0.0042	0.0028	0.0317	0.0187	0.0312	0.0719	0.0223	0.0964	0.0037
14	rs11622215	98920402	0.91	0.517562282080777	0.99	0.0817332193164052	0.458288709112343	0.140802799448455	0.02	0.0115	0.0259	0.0023	0.1826	0.0042	0.0034	0.052	0.0026	0.1143	0.1257	0.025	0.0033	0.1158	0.0175	0.0028	0.0037	0.0042	0.0029	0.0315	0.0187	0.0314	0.0716	0.0225	0.0964	0.0037
14	rs1380212	98924026	0.91	0.517562282080777	0.99	0.0817332193164052	0.464779144975313	0.164874148879263	0.02	0.0115	0.0259	0.0023	0.1827	0.0042	0.0034	0.052	0.0026	0.1141	0.1257	0.0249	0.0032	0.1158	0.0175	0.0028	0.0037	0.0042	0.0029	0.0314	0.0187	0.0315	0.0715	0.0225	0.0964	0.0037
14	rs8004023	98926288	0.91	0.517562282080777	1	0.069019173236101	0.46186203216195	0.168506434272203	0.02	0.0115	0.0259	0.0023	0.1826	0.0042	0.0034	0.052	0.0026	0.1138	0.1257	0.0249	0.0033	0.1158	0.0175	0.0028	0.0038	0.0042	0.0029	0.0314	0.0187	0.0316	0.0715	0.0226	0.0964	0.0038
14	rs79395676	98932861	0.91	0.517562282080777	1	0.069019173236101	0.446217275407552	0.188098317716734	0.02	0.0115	0.026	0.0024	0.1824	0.0043	0.0034	0.0521	0.0026	0.1134	0.1255	0.025	0.0033	0.1159	0.0175	0.0029	0.0039	0.0042	0.0029	0.0314	0.0188	0.0317	0.0715	0.0227	0.0963	0.0038
14	rs2183620	98933852	0.91	0.517562282080777	1	0.069019173236101	0.445143973411856	0.187177849683327	0.02	0.0115	0.026	0.0024	0.1824	0.0043	0.0034	0.0521	0.0026	0.1134	0.1255	0.025	0.0033	0.1159	0.0175	0.0029	0.0039	0.0042	0.0029	0.0314	0.0188	0.0317	0.0715	0.0227	0.0963	0.0038
14	rs17500985	98934287	0.91	0.517562282080777	1	0.069019173236101	0.444310062558035	0.195102369144182	0.02	0.0115	0.026	0.0024	0.1824	0.0043	0.0034	0.0521	0.0026	0.1134	0.1255	0.025	0.0033	0.1159	0.0175	0.0029	0.0039	0.0042	0.0029	0.0314	0.0188	0.0317	0.0715	0.0227	0.0963	0.0038
14	rs2150495	98935912	0.91	0.517562282080777	1	0.069019173236101	0.418668842682982	0.268792868923807	0.0199	0.0116	0.0262	0.0025	0.1819	0.0044	0.0035	0.0522	0.0027	0.1127	0.1253	0.025	0.0033	0.1158	0.0175	0.003	0.0041	0.0042	0.0029	0.0312	0.0189	0.0319	0.0715	0.0229	0.0961	0.0037
14	rs77033798	98941502	0.91	0.517562282080777	1	0.069019173236101	0.421216329715949	0.265693967193314	0.0199	0.0116	0.0262	0.0025	0.1818	0.0044	0.0035	0.0522	0.0027	0.1126	0.1253	0.025	0.0033	0.1158	0.0175	0.003	0.0041	0.0042	0.0029	0.0312	0.0189	0.0319	0.0715	0.0229	0.0961	0.0038
14	rs117346844	98945623	0.91	0.517562282080777	1	0.069019173236101	0.426859536707702	0.287969307323229	0.0199	0.0116	0.0262	0.0025	0.1816	0.0044	0.0035	0.0522	0.0027	0.1126	0.1253	0.025	0.0033	0.1158	0.0175	0.003	0.0041	0.0042	0.0029	0.0312	0.0189	0.032	0.0716	0.0229	0.096	0.0038
14	rs75369483	98953081	0.91	0.517562282080777	1	0.069019173236101	0.424935493608059	0.276994721239322	0.0198	0.0116	0.0262	0.0025	0.1814	0.0044	0.0035	0.0522	0.0027	0.1125	0.1254	0.0251	0.0033	0.1158	0.0175	0.003	0.0041	0.0042	0.0029	0.0312	0.0189	0.032	0.0717	0.023	0.096	0.0038
14	rs61978728	98957014	0.91	0.517562282080777	1	0.069019173236101	0.427268221900348	0.261465553772957	0.0198	0.0116	0.0262	0.0025	0.1813	0.0044	0.0035	0.0522	0.0027	0.1125	0.1254	0.0251	0.0033	0.1158	0.0175	0.003	0.0041	0.0042	0.0029	0.0312	0.0189	0.0321	0.0717	0.023	0.096	0.0038
14	rs78592871	98959670	0.91	0.517562282080777	1	0.069019173236101	0.430017276119645	0.2668404056607	0.0198	0.0116	0.0262	0.0025	0.1813	0.0044	0.0035	0.0522	0.0027	0.1125	0.1254	0.0251	0.0033	0.1158	0.0175	0.003	0.0041	0.0042	0.0029	0.0312	0.0189	0.0321	0.0717	0.023	0.096	0.0038
14	rs148086608	98964851	0.91	0.517562282080777	1	0.069019173236101	0.433598227093624	0.289144455305643	0.0198	0.0116	0.0262	0.0025	0.1813	0.0044	0.0035	0.0522	0.0027	0.1125	0.1254	0.025	0.0033	0.1158	0.0175	0.003	0.0041	0.0042	0.0029	0.0312	0.0189	0.0321	0.0717	0.023	0.096	0.0038
14	rs17097046	98965630	0.91	0.517562282080777	1	0.069019173236101	0.434422158935427	0.291145540600557	0.0198	0.0116	0.0263	0.0025	0.1812	0.0044	0.0035	0.0522	0.0027	0.1125	0.1254	0.025	0.0033	0.1158	0.0175	0.003	0.0041	0.0042	0.0029	0.0312	0.0189	0.0321	0.0717	0.0231	0.096	0.0038
14	rs17508726	98969670	0.91	0.517562282080777	1	0.069019173236101	0.451842941772036	0.32578808096915	0.0198	0.0116	0.0263	0.0025	0.1811	0.0044	0.0035	0.0521	0.0027	0.1125	0.1254	0.025	0.0033	0.1157	0.0175	0.003	0.0041	0.0042	0.0029	0.0312	0.019	0.0322	0.0717	0.0231	0.0959	0.0038
14	rs1998216	98978387	0.91	0.517562282080777	0.99	0.0817332193164052	0.466484932866194	0.35154228611399	0.0198	0.0116	0.0263	0.0026	0.1808	0.0045	0.0035	0.0521	0.0027	0.1124	0.1255	0.025	0.0033	0.1156	0.0175	0.0031	0.0041	0.0042	0.0029	0.0312	0.019	0.0322	0.0718	0.0232	0.0958	0.0038
14	rs17097087	98979247	0.91	0.517562282080777	0.98	0.0961760782036991	0.4722951145739	0.362301975511484	0.0198	0.0116	0.0263	0.0026	0.1808	0.0045	0.0035	0.052	0.0027	0.1124	0.1255	0.025	0.0033	0.1156	0.0175	0.0031	0.0041	0.0042	0.0029	0.0312	0.019	0.0322	0.0718	0.0232	0.0958	0.0038
14	rs76739467	98983712	0.91	0.517562282080777	0.98	0.0961760782036991	0.486942201206832	0.436895584269755	0.0197	0.0116	0.0264	0.0026	0.1807	0.0045	0.0035	0.052	0.0027	0.1123	0.1256	0.025	0.0033	0.1156	0.0175	0.0031	0.0041	0.0042	0.0029	0.0312	0.019	0.0323	0.0718	0.0233	0.0957	0.0038
14	rs72710233	98986038	0.91	0.517562282080777	0.98	0.0961760782036991	0.484827620258651	0.441002003949824	0.0197	0.0116	0.0264	0.0026	0.1807	0.0045	0.0035	0.052	0.0027	0.1123	0.1256	0.025	0.0033	0.1156	0.0175	0.0031	0.0042	0.0042	0.0029	0.0312	0.019	0.0323	0.0718	0.0233	0.0957	0.0038
14	rs75926150	98986208	0.91	0.517562282080777	0.97	0.112481740502774	0.485324768439851	0.445384566207761	0.0197	0.0116	0.0264	0.0026	0.1807	0.0045	0.0035	0.052	0.0027	0.1123	0.1256	0.025	0.0033	0.1156	0.0175	0.0031	0.0041	0.0042	0.0029	0.0312	0.019	0.0323	0.0718	0.0233	0.0957	0.0038
14	rs79976353	98986674	0.91	0.517562282080777	0.97	0.112481740502774	0.490309790536738	0.46921939749277	0.0197	0.0116	0.0264	0.0026	0.1807	0.0045	0.0035	0.052	0.0027	0.1123	0.1256	0.025	0.0033	0.1156	0.0176	0.0031	0.0041	0.0042	0.0029	0.0312	0.019	0.0324	0.0718	0.0233	0.0957	0.0038
14	rs8022320	98987472	0.91	0.517562282080777	0.97	0.112481740502774	0.490309790536738	0.487238126529828	0.0197	0.0116	0.0264	0.0026	0.1806	0.0045	0.0035	0.052	0.0027	0.1123	0.1256	0.025	0.0032	0.1156	0.0176	0.0031	0.0042	0.0042	0.0029	0.0311	0.019	0.0324	0.0718	0.0233	0.0958	0.0038
14	rs72710234	98989974	0.92	0.472297109457422	0.97	0.112481740502774	0.123102275853384	0.31874315921305	0.0194	0.0133	0.0297	0.0035	0.1697	0.0056	0.0038	0.0549	0.0027	0.1067	0.1286	0.0277	0.0039	0.1084	0.0202	0.0043	0.005	0.0041	0.0029	0.0279	0.0206	0.0378	0.0692	0.0287	0.0928	0.0032
14	rs75624195	98989982	0.92	0.472297109457422	0.97	0.112481740502774	0.120975892625724	0.316203641319812	0.0194	0.0133	0.0297	0.0035	0.1696	0.0057	0.0039	0.055	0.0027	0.1068	0.1286	0.0277	0.0039	0.1084	0.0202	0.0043	0.0051	0.0041	0.0029	0.0279	0.0207	0.0378	0.0692	0.0287	0.0927	0.0032
14	rs58891002	98990570	0.91	0.517562282080777	0.97	0.112481740502774	0.104906860304309	0.392035786290617	0.0194	0.0134	0.0302	0.0037	0.1669	0.0059	0.004	0.0556	0.0026	0.1057	0.1301	0.0278	0.004	0.1071	0.0209	0.0046	0.0053	0.004	0.0028	0.0268	0.0214	0.0387	0.0687	0.0299	0.0923	0.003
14	rs118050798	98995851	0.91	0.517562282080777	0.97	0.112481740502774	0.0980203377848887	0.585661989431361	0.0189	0.0135	0.0306	0.0039	0.1631	0.0062	0.0042	0.0565	0.0025	0.1041	0.1328	0.0284	0.0041	0.1053	0.0219	0.005	0.0056	0.0038	0.0024	0.025	0.0229	0.04	0.068	0.0317	0.0915	0.0025
14	rs10151617	98996159	0.91	0.517562282080777	0.97	0.112481740502774	0.0961493221239377	0.574287628868189	0.0188	0.0135	0.0306	0.0039	0.1631	0.0062	0.0042	0.0566	0.0025	0.104	0.1329	0.0284	0.0041	0.1053	0.0219	0.005	0.0056	0.0038	0.0024	0.025	0.0229	0.0399	0.068	0.0317	0.0915	0.0025
14	rs77909263	98996990	0.91	0.517562282080777	0.97	0.112481740502774	0.092132129516863	0.592798135377471	0.0188	0.0135	0.0306	0.0039	0.1631	0.0062	0.0042	0.0566	0.0025	0.1039	0.1329	0.0287	0.0041	0.1052	0.0221	0.005	0.0056	0.0038	0.0024	0.0249	0.0229	0.0399	0.068	0.0317	0.0915	0.0025
14	rs7143825	99002296	0.91	0.517562282080777	0.97	0.112481740502774	0.0851394657619025	0.548614894169152	0.0188	0.0135	0.0306	0.0039	0.163	0.0062	0.0042	0.0567	0.0024	0.1038	0.1331	0.0287	0.0041	0.1051	0.0222	0.005	0.0056	0.0037	0.0024	0.0248	0.023	0.04	0.068	0.0317	0.0915	0.0025
14	rs10146427	99003223	0.9	0.565600701999265	0.97	0.112481740502774	0.0850696758201637	0.555357781023941	0.0188	0.0135	0.0306	0.0039	0.163	0.0062	0.0042	0.0567	0.0024	0.1038	0.1331	0.0287	0.0041	0.1051	0.0222	0.005	0.0056	0.0037	0.0024	0.0248	0.023	0.04	0.068	0.0318	0.0915	0.0025
14	rs17595317	99009945	0.9	0.565600701999265	0.97	0.112481740502774	0.125014657269686	0.555076423673834	0.0188	0.0139	0.0306	0.004	0.1628	0.0062	0.0043	0.0565	0.0027	0.103	0.133	0.0286	0.004	0.105	0.0222	0.005	0.0056	0.0036	0.0023	0.0248	0.0233	0.04	0.0683	0.0321	0.0918	0.0024
14	rs76653829	99012586	0.9	0.565600701999265	0.97	0.112481740502774	0.12404151442615	0.552826825909418	0.0187	0.0139	0.0306	0.004	0.1628	0.0062	0.0043	0.0565	0.0027	0.1029	0.1331	0.0286	0.004	0.105	0.0222	0.0051	0.0056	0.0036	0.0022	0.0248	0.0233	0.04	0.0684	0.0321	0.0918	0.0024
14	rs2400354	99014359	0.9	0.565600701999265	0.97	0.112481740502774	0.125754966361722	0.542451798249531	0.0187	0.0139	0.0306	0.004	0.1628	0.0062	0.0043	0.0566	0.0027	0.1029	0.1331	0.0285	0.004	0.105	0.0222	0.0051	0.0056	0.0036	0.0022	0.0247	0.0233	0.04	0.0684	0.0321	0.0918	0.0024
14	rs7159781	99017287	0.9	0.565600701999265	0.97	0.112481740502774	0.128652524958928	0.533936128374853	0.0186	0.0139	0.0306	0.004	0.1628	0.0063	0.0043	0.0566	0.0027	0.1026	0.1332	0.0285	0.004	0.105	0.0222	0.0051	0.0056	0.0036	0.0022	0.0247	0.0233	0.04	0.0683	0.0323	0.0918	0.0024
14	rs2145528	99018974	0.9	0.565600701999265	0.96	0.130782650589638	0.140993372359091	0.581532565821943	0.0188	0.0139	0.0305	0.004	0.1634	0.0062	0.0043	0.0563	0.0026	0.1025	0.1332	0.0285	0.0039	0.1046	0.0226	0.0052	0.0055	0.0036	0.0021	0.0239	0.0237	0.0401	0.0682	0.0328	0.0923	0.0023
14	rs6575676	99020853	0.9	0.565600701999265	0.96	0.130782650589638	0.145193662324464	0.609864728528179	0.0189	0.0139	0.0304	0.0041	0.1634	0.0062	0.0043	0.0561	0.0025	0.1019	0.133	0.0285	0.0039	0.1045	0.0228	0.0053	0.0055	0.0036	0.002	0.0238	0.0239	0.04	0.0682	0.0333	0.0924	0.0023
14	rs974325	99024808	0.9	0.565600701999265	0.96	0.130782650589638	0.145484933894909	0.609001476975762	0.0189	0.014	0.0304	0.0041	0.1634	0.0062	0.0043	0.0561	0.0025	0.1019	0.1331	0.0285	0.0038	0.1045	0.0229	0.0053	0.0054	0.0036	0.002	0.0238	0.0239	0.0401	0.0682	0.0333	0.0924	0.0023
14	rs7145403	99032590	0.9	0.565600701999265	0.96	0.130782650589638	0.147370357131715	0.608138515335024	0.0188	0.014	0.0304	0.0041	0.1634	0.0062	0.0043	0.0562	0.0025	0.1018	0.1331	0.0285	0.0038	0.1045	0.0229	0.0053	0.0054	0.0036	0.002	0.0238	0.0239	0.0401	0.0682	0.0334	0.0924	0.0022
14	rs61979436	99039446	0.9	0.565600701999265	0.96	0.130782650589638	0.153413925127786	0.621257737629935	0.0186	0.014	0.0304	0.0041	0.1634	0.0062	0.0042	0.0562	0.0025	0.1018	0.1332	0.0284	0.0038	0.1044	0.0229	0.0053	0.0054	0.0036	0.002	0.0238	0.0239	0.0401	0.0682	0.0335	0.0925	0.0022
14	rs17097351	99042455	0.9	0.565600701999265	0.96	0.130782650589638	0.152979850038839	0.634442451645257	0.0186	0.014	0.0303	0.0041	0.1634	0.0062	0.0042	0.0562	0.0025	0.1017	0.1331	0.0285	0.0038	0.1044	0.0229	0.0053	0.0054	0.0036	0.002	0.0239	0.0239	0.0401	0.0682	0.0335	0.0925	0.0023
14	rs35991024	99053533	0.9	0.565600701999265	0.95	0.15120882267165	0.155763751032563	0.633571138114317	0.0185	0.0143	0.0299	0.0042	0.1631	0.0063	0.0044	0.0558	0.0025	0.1015	0.1329	0.0285	0.0037	0.1041	0.0234	0.0054	0.0055	0.0037	0.0018	0.0238	0.0243	0.0401	0.0683	0.0339	0.0926	0.0024
14	rs8017517	99055601	0.9	0.565600701999265	0.95	0.15120882267165	0.147631548966485	0.637348845046553	0.0186	0.0143	0.0298	0.0042	0.163	0.0063	0.0044	0.0559	0.0025	0.1014	0.1326	0.0286	0.0037	0.104	0.0235	0.0054	0.0054	0.0037	0.0018	0.0236	0.0244	0.0401	0.0683	0.0339	0.0928	0.0024
14	rs78997616	99056281	0.9	0.565600701999265	0.95	0.15120882267165	0.142908036774497	0.637494245936167	0.0189	0.0144	0.0298	0.0042	0.1627	0.0061	0.0044	0.056	0.0025	0.101	0.1322	0.0286	0.0036	0.1041	0.0238	0.0055	0.0055	0.0037	0.0018	0.0235	0.0247	0.04	0.0682	0.0342	0.0929	0.0024
14	rs4900410	99056636	0.9	0.565600701999265	0.95	0.15120882267165	0.147500918694257	0.638657730954377	0.0191	0.0144	0.0298	0.0042	0.1626	0.006	0.0044	0.056	0.0024	0.1008	0.132	0.0287	0.0036	0.1042	0.024	0.0056	0.0056	0.0037	0.0018	0.0234	0.0249	0.0399	0.0682	0.0344	0.093	0.0024
14	rs1951091	99056891	0.9	0.565600701999265	0.95	0.15120882267165	0.152180390333895	0.642588131167995	0.0192	0.0144	0.0297	0.0042	0.1623	0.006	0.0044	0.0561	0.0024	0.1008	0.1328	0.0287	0.0037	0.1039	0.0241	0.0056	0.0055	0.0036	0.0017	0.0233	0.025	0.0399	0.0682	0.0345	0.0923	0.0025
14	rs11623057	99058500	0.9	0.565600701999265	0.95	0.15120882267165	0.162282734038884	0.63778507088357	0.0196	0.0144	0.0296	0.0042	0.1623	0.0059	0.0043	0.0561	0.0024	0.1002	0.1324	0.0287	0.0037	0.1038	0.0244	0.0057	0.0055	0.0037	0.0017	0.0234	0.0253	0.0397	0.0687	0.0349	0.0922	0.0024
14	rs76338240	99061505	0.9	0.565600701999265	0.95	0.15120882267165	0.163286270750771	0.634732951566175	0.0196	0.0144	0.0296	0.0042	0.1622	0.0059	0.0043	0.0561	0.0024	0.1003	0.1324	0.0287	0.0037	0.1038	0.0244	0.0057	0.0055	0.0037	0.0017	0.0234	0.0253	0.0396	0.0687	0.0349	0.0922	0.0024
14	rs12147588	99068980	0.9	0.565600701999265	0.95	0.15120882267165	0.16642377997108	0.635604637377747	0.0197	0.0144	0.0296	0.0042	0.1622	0.0059	0.0043	0.0561	0.0024	0.1002	0.1323	0.0287	0.0037	0.1038	0.0245	0.0057	0.0055	0.0037	0.0017	0.0234	0.0253	0.0396	0.0688	0.0349	0.0922	0.0024
14	rs10142934	99071280	0.9	0.565600701999265	0.94	0.173887076546345	0.165723537551898	0.634878213158767	0.0198	0.0144	0.0296	0.0042	0.1621	0.0059	0.0043	0.0561	0.0023	0.1001	0.1322	0.0287	0.0037	0.1037	0.0245	0.0057	0.0055	0.0037	0.0017	0.0236	0.0253	0.0396	0.0688	0.035	0.0922	0.0024
14	rs2064941	99071989	0.9	0.565600701999265	0.94	0.173887076546345	0.165513801168971	0.635604637377747	0.0198	0.0144	0.0296	0.0042	0.1621	0.0059	0.0043	0.0561	0.0023	0.1001	0.1321	0.0287	0.0037	0.1037	0.0245	0.0057	0.0055	0.0037	0.0017	0.0236	0.0253	0.0396	0.0688	0.035	0.0923	0.0024
14	rs10144998	99075150	0.9	0.565600701999265	0.93	0.198940398764014	0.162455499007674	0.636476601988483	0.0198	0.0144	0.0296	0.0042	0.1621	0.0059	0.0043	0.0561	0.0024	0.1	0.1321	0.0287	0.0037	0.1037	0.0245	0.0057	0.0055	0.0037	0.0017	0.0236	0.0253	0.0396	0.0688	0.035	0.0923	0.0024
14	rs11850870	99083550	0.9	0.565600701999265	0.93	0.198940398764014	0.204859253400398	0.658365309135159	0.0203	0.0144	0.0296	0.0042	0.1619	0.0059	0.0043	0.056	0.0025	0.0998	0.1315	0.0286	0.0038	0.1036	0.0246	0.0058	0.0055	0.0039	0.0017	0.0235	0.0253	0.0396	0.0688	0.0354	0.0923	0.0025
14	rs12590772	99083979	0.9	0.565600701999265	0.93	0.198940398764014	0.279527446634502	0.675408508357941	0.0207	0.0144	0.0296	0.0042	0.1627	0.0059	0.0043	0.0558	0.0026	0.0996	0.1316	0.0285	0.0039	0.1029	0.0247	0.006	0.0053	0.004	0.0017	0.0235	0.0251	0.0393	0.0689	0.0355	0.0919	0.0026
14	rs17599303	99091311	0.9	0.565600701999265	0.93	0.198940398764014	0.425867823881724	0.639967241396184	0.021	0.0143	0.0291	0.0041	0.1636	0.0057	0.004	0.0552	0.0027	0.0999	0.1332	0.0281	0.0038	0.1019	0.0247	0.0062	0.0051	0.0039	0.0017	0.0233	0.0252	0.0386	0.0698	0.0358	0.0919	0.0025
14	rs79995674	99095393	0.91	0.517562282080777	0.93	0.198940398764014	0.598378609958516	0.589655676375387	0.0213	0.0141	0.0288	0.004	0.1645	0.0055	0.0038	0.055	0.0028	0.1	0.1344	0.0276	0.0038	0.1013	0.0246	0.0063	0.005	0.0038	0.0016	0.0232	0.0253	0.0382	0.0704	0.0358	0.0915	0.0024
14	rs113219962	99098445	0.91	0.517562282080777	0.93	0.198940398764014	0.605190732349375	0.586944963210047	0.0213	0.0141	0.0288	0.004	0.1645	0.0055	0.0038	0.055	0.0028	0.1	0.1344	0.0276	0.0038	0.1013	0.0246	0.0063	0.005	0.0038	0.0016	0.0232	0.0253	0.0382	0.0704	0.0358	0.0915	0.0024
14	rs17599590	99099851	0.91	0.517562282080777	0.93	0.198940398764014	0.612801428627499	0.584237255537325	0.0213	0.0141	0.0288	0.004	0.1644	0.0055	0.0038	0.055	0.0028	0.1	0.1344	0.0275	0.0038	0.1013	0.0246	0.0063	0.005	0.0038	0.0016	0.0232	0.0253	0.0381	0.0705	0.0359	0.0914	0.0024
14	rs7149802	99100381	0.91	0.517562282080777	0.93	0.198940398764014	0.62255095609079	0.58380999830577	0.0213	0.0141	0.0288	0.004	0.1644	0.0055	0.0038	0.055	0.0028	0.1001	0.1344	0.0275	0.0038	0.1013	0.0246	0.0063	0.005	0.0038	0.0016	0.0232	0.0253	0.0381	0.0705	0.0359	0.0915	0.0024
14	rs117948256	99101918	0.91	0.517562282080777	0.93	0.198940398764014	0.647588003323093	0.587943297997434	0.0213	0.0141	0.0288	0.004	0.1645	0.0055	0.0038	0.055	0.0028	0.1	0.1345	0.0275	0.0038	0.1013	0.0245	0.0063	0.005	0.0038	0.0016	0.0231	0.0252	0.0381	0.0706	0.036	0.0914	0.0024
14	rs17527767	99106562	0.91	0.517562282080777	0.93	0.198940398764014	0.680112900310202	0.58494951809847	0.0213	0.0141	0.0288	0.004	0.1646	0.0055	0.0038	0.055	0.0029	0.1	0.1345	0.0275	0.0038	0.1013	0.0245	0.0063	0.005	0.0038	0.0016	0.0231	0.0252	0.0381	0.0706	0.036	0.0914	0.0024
14	rs117833322	99108853	0.91	0.517562282080777	0.93	0.198940398764014	0.682151313024344	0.58395240901994	0.0213	0.0141	0.0288	0.004	0.1647	0.0055	0.0038	0.055	0.0029	0.1	0.1345	0.0274	0.0038	0.1013	0.0245	0.0063	0.005	0.0038	0.0016	0.0231	0.0252	0.0381	0.0706	0.036	0.0914	0.0024
14	rs72710288	99110843	0.91	0.517562282080777	0.93	0.198940398764014	0.685579084432592	0.579115148699876	0.0213	0.0141	0.0287	0.004	0.1648	0.0055	0.0038	0.055	0.0029	0.1001	0.1345	0.0274	0.0038	0.1012	0.0245	0.0063	0.005	0.0038	0.0016	0.0231	0.0252	0.0381	0.0706	0.036	0.0914	0.0024
14	rs76640657	99112441	0.91	0.517562282080777	0.93	0.198940398764014	0.695100201796266	0.581959420941947	0.0213	0.0141	0.0287	0.004	0.1648	0.0055	0.0038	0.055	0.0029	0.1001	0.1344	0.0274	0.0038	0.1012	0.0245	0.0063	0.005	0.0038	0.0016	0.0231	0.0252	0.0381	0.0705	0.036	0.0914	0.0024
14	rs17527836	99114421	0.91	0.517562282080777	0.92	0.226487429171296	0.6952471390192	0.581532565821943	0.0213	0.0141	0.0287	0.004	0.1648	0.0055	0.0038	0.055	0.0029	0.1001	0.1344	0.0274	0.0038	0.1012	0.0245	0.0063	0.005	0.0038	0.0016	0.0231	0.0252	0.0381	0.0705	0.036	0.0915	0.0024
14	rs74081724	99132764	0.91	0.517562282080777	0.92	0.226487429171296	0.690991595430656	0.590226734637927	0.0213	0.0141	0.0287	0.004	0.1649	0.0055	0.0038	0.055	0.0029	0.1001	0.1346	0.0274	0.0038	0.1011	0.0245	0.0063	0.005	0.0038	0.0016	0.0231	0.0252	0.0381	0.0704	0.036	0.0915	0.0024
14	rs72712108	99134576	0.91	0.517562282080777	0.92	0.226487429171296	0.692384366472651	0.589512932533067	0.0213	0.0141	0.0287	0.004	0.1649	0.0055	0.0038	0.055	0.0029	0.1001	0.1346	0.0274	0.0038	0.1011	0.0246	0.0063	0.005	0.0038	0.0016	0.0231	0.0252	0.0381	0.0704	0.036	0.0915	0.0024
14	rs8020264	99135432	0.91	0.517562282080777	0.92	0.226487429171296	0.693631592718807	0.589655676375387	0.0213	0.0141	0.0287	0.004	0.165	0.0055	0.0038	0.055	0.0029	0.1001	0.1346	0.0273	0.0038	0.1011	0.0245	0.0063	0.005	0.0038	0.0016	0.0231	0.0252	0.0381	0.0704	0.036	0.0915	0.0024
14	rs149662969	99138060	0.92	0.472297109457422	0.92	0.226487429171296	0.697526439176974	0.579115148699876	0.0211	0.0137	0.0287	0.0039	0.1671	0.0054	0.0038	0.0547	0.0027	0.1003	0.1371	0.0269	0.0035	0.1011	0.0241	0.0063	0.0048	0.0036	0.0015	0.0227	0.0248	0.0376	0.0697	0.0362	0.0916	0.0023
14	rs11628281	99138757	0.94	0.389848785336034	0.93	0.198940398764014	0.782388606552901	0.580394655003858	0.0208	0.013	0.0287	0.0038	0.1704	0.0052	0.0038	0.0546	0.0024	0.0997	0.1406	0.0261	0.0032	0.1019	0.0235	0.0063	0.0046	0.0034	0.0013	0.0221	0.0244	0.0366	0.0686	0.0363	0.0916	0.0023
14	rs4630487	99141500	0.94	0.389848785336034	0.93	0.198940398764014	1.01954495698375	0.678209516103464	0.0207	0.0124	0.0287	0.0036	0.1731	0.0049	0.0037	0.0548	0.0022	0.0987	0.1434	0.0255	0.0028	0.1027	0.0229	0.0063	0.0044	0.0032	0.0012	0.0218	0.0237	0.0355	0.0678	0.0368	0.0923	0.0022
14	rs34987818	99147668	0.94	0.389848785336034	0.93	0.198940398764014	1.03655714778225	0.668932125464326	0.0206	0.0124	0.0287	0.0036	0.1732	0.0049	0.0036	0.0548	0.0022	0.0989	0.1436	0.0255	0.0028	0.1028	0.0228	0.0063	0.0043	0.0032	0.0011	0.0218	0.0236	0.0355	0.0678	0.0368	0.0924	0.0022
14	rs17528342	99149916	0.94	0.389848785336034	0.93	0.198940398764014	1.03577347833485	0.664818227207274	0.0206	0.0124	0.0287	0.0036	0.1732	0.0049	0.0036	0.0548	0.0022	0.0989	0.1435	0.0255	0.0028	0.1028	0.0228	0.0063	0.0043	0.0032	0.0011	0.0217	0.0236	0.0355	0.0678	0.0368	0.0925	0.0022
14	rs72712121	99154746	0.94	0.389848785336034	0.93	0.198940398764014	1.36219982236511	0.933812941510914	0.0211	0.0119	0.0285	0.0033	0.1758	0.0044	0.0033	0.0543	0.002	0.0981	0.1448	0.0245	0.0026	0.1033	0.0223	0.0059	0.0038	0.0029	0.001	0.0211	0.0233	0.0354	0.0684	0.0373	0.094	0.002
14	rs77736452	99156156	0.94	0.389848785336034	0.92	0.226487429171296	1.34538207155381	0.890284870585968	0.0211	0.0119	0.0285	0.0033	0.1759	0.0044	0.0033	0.0543	0.002	0.0981	0.1448	0.0245	0.0025	0.1034	0.0223	0.0059	0.0038	0.0029	0.001	0.0211	0.0233	0.0354	0.0684	0.0373	0.094	0.002
14	rs1955906	99158884	0.94	0.389848785336034	0.92	0.226487429171296	1.33392564067573	0.873428432546776	0.0211	0.0119	0.0285	0.0033	0.1759	0.0044	0.0033	0.0543	0.002	0.0981	0.1448	0.0245	0.0025	0.1034	0.0223	0.0059	0.0038	0.0029	0.001	0.0211	0.0233	0.0354	0.0684	0.0373	0.094	0.002
14	rs4905749	99160098	0.94	0.389848785336034	0.92	0.226487429171296	1.32921904360912	0.850746732946416	0.0211	0.0119	0.0285	0.0033	0.1759	0.0044	0.0033	0.0543	0.002	0.0981	0.1448	0.0245	0.0025	0.1034	0.0223	0.0059	0.0038	0.0029	0.001	0.0211	0.0233	0.0354	0.0685	0.0373	0.0941	0.0019
14	rs17602628	99167164	0.94	0.389848785336034	0.91	0.256642068151906	1.37646897466869	0.840534032553155	0.0211	0.0119	0.0284	0.0033	0.176	0.0044	0.0033	0.0542	0.0019	0.0983	0.1449	0.0245	0.0025	0.1035	0.0222	0.0058	0.0037	0.0029	0.001	0.0211	0.0232	0.0353	0.0685	0.0374	0.0942	0.0019
14	rs1022633	99172380	0.94	0.389848785336034	0.9	0.289513196358555	1.40458571452655	0.784376380046717	0.0211	0.0119	0.0284	0.0033	0.1762	0.0043	0.0032	0.0542	0.0019	0.0984	0.145	0.0244	0.0024	0.1037	0.0221	0.0058	0.0037	0.0029	0.001	0.021	0.0232	0.0353	0.0685	0.0375	0.0942	0.0019
14	rs76461812	99178851	0.95	0.352537935866182	0.9	0.289513196358555	1.6246159104948	0.942188459855289	0.0211	0.0119	0.0284	0.0031	0.177	0.004	0.003	0.0541	0.0019	0.0989	0.1456	0.0242	0.0024	0.1044	0.0223	0.0055	0.0035	0.0027	9e-04	0.0206	0.023	0.035	0.0684	0.038	0.0937	0.0019
14	rs2016624	99181386	0.95	0.352537935866182	0.9	0.289513196358555	1.6550965288153	0.926555705471928	0.0211	0.0119	0.0285	0.0031	0.1771	0.004	0.003	0.0541	0.0019	0.099	0.1456	0.0241	0.0024	0.1045	0.0224	0.0055	0.0034	0.0027	9e-04	0.0205	0.023	0.035	0.0685	0.0381	0.0935	0.0019
14	rs4905757	99182626	0.95	0.352537935866182	0.89	0.325204496311925	1.66822112316451	0.914433112052589	0.0211	0.0119	0.0285	0.003	0.1772	0.004	0.0029	0.0542	0.0019	0.099	0.1457	0.0241	0.0024	0.1046	0.0223	0.0054	0.0034	0.0027	9e-04	0.0205	0.023	0.0349	0.0685	0.0381	0.0935	0.0019
14	rs117259017	99188504	0.95	0.352537935866182	0.89	0.325204496311925	1.76153481021515	0.925452333884122	0.0211	0.012	0.0286	0.0028	0.1779	0.0038	0.0027	0.0546	0.0018	0.099	0.146	0.0238	0.0024	0.1052	0.0221	0.0053	0.0032	0.0028	9e-04	0.0204	0.0229	0.0348	0.0687	0.0382	0.0928	0.0019
14	rs7140205	99188693	0.95	0.352537935866182	0.89	0.325204496311925	1.76164113167405	0.925452333884122	0.0211	0.012	0.0286	0.0028	0.1779	0.0038	0.0027	0.0546	0.0018	0.099	0.146	0.0238	0.0024	0.1052	0.0221	0.0053	0.0032	0.0028	9e-04	0.0204	0.0229	0.0348	0.0687	0.0382	0.0928	0.0019
14	rs117180345	99194728	0.95	0.352537935866182	0.89	0.325204496311925	1.75792120986824	0.922931328098325	0.0211	0.012	0.0286	0.0028	0.1779	0.0038	0.0027	0.0547	0.0018	0.099	0.146	0.0237	0.0024	0.1052	0.0221	0.0053	0.0032	0.0028	9e-04	0.0204	0.0229	0.0348	0.0687	0.0382	0.0928	0.0019
14	rs111895429	99194749	0.95	0.352537935866182	0.89	0.325204496311925	1.75792120986824	0.922931328098325	0.0211	0.012	0.0286	0.0028	0.1779	0.0038	0.0027	0.0547	0.0018	0.099	0.146	0.0237	0.0024	0.1052	0.0221	0.0053	0.0032	0.0028	9e-04	0.0204	0.0229	0.0348	0.0687	0.0382	0.0928	0.0019
14	rs78637399	99201932	0.95	0.352537935866182	0.89	0.325204496311925	1.7662150657889	0.939342280740747	0.0211	0.012	0.0286	0.0028	0.178	0.0038	0.0027	0.0548	0.0018	0.099	0.1461	0.0237	0.0024	0.1054	0.022	0.0052	0.0031	0.0028	9e-04	0.0203	0.0229	0.0347	0.0687	0.0382	0.0926	0.0019
14	rs17532409	99208373	0.95	0.352537935866182	0.89	0.325204496311925	1.77548190573024	0.928290104779626	0.0211	0.0121	0.0287	0.0027	0.1782	0.0037	0.0026	0.0549	0.0018	0.099	0.1461	0.0236	0.0024	0.1057	0.022	0.0052	0.0031	0.0028	9e-04	0.0203	0.0229	0.0347	0.0687	0.0383	0.0924	0.0019
14	rs72712144	99208650	0.95	0.352537935866182	0.89	0.325204496311925	1.77526868581705	0.92923641323976	0.0211	0.0121	0.0287	0.0027	0.1782	0.0037	0.0026	0.0549	0.0018	0.099	0.1461	0.0236	0.0024	0.1057	0.022	0.0052	0.0031	0.0028	9e-04	0.0203	0.0229	0.0347	0.0687	0.0383	0.0924	0.0019
14	rs4343209	99216959	0.95	0.352537935866182	0.89	0.325204496311925	1.78647473399336	0.908619384425982	0.0212	0.0121	0.0287	0.0027	0.1784	0.0037	0.0026	0.0549	0.0018	0.099	0.1461	0.0235	0.0024	0.1058	0.022	0.0052	0.0031	0.0029	9e-04	0.0203	0.0229	0.0347	0.0687	0.0383	0.0923	0.0019
14	rs75476345	99220981	0.95	0.352537935866182	0.89	0.325204496311925	1.80252569363976	0.902185880139576	0.0212	0.0121	0.0287	0.0027	0.1784	0.0037	0.0026	0.055	0.0018	0.099	0.146	0.0235	0.0024	0.1058	0.022	0.0052	0.0031	0.0029	9e-04	0.0203	0.0229	0.0347	0.0687	0.0383	0.0923	0.0019
14	rs71418604	99221106	0.95	0.352537935866182	0.89	0.325204496311925	1.80252569363976	0.902969960070189	0.0212	0.0121	0.0287	0.0027	0.1784	0.0037	0.0026	0.055	0.0018	0.099	0.146	0.0235	0.0024	0.1058	0.022	0.0052	0.0031	0.0029	9e-04	0.0203	0.0229	0.0347	0.0687	0.0383	0.0923	0.0019
14	rs8010576	99221954	0.95	0.352537935866182	0.89	0.325204496311925	1.80209702390128	0.904067902794843	0.0212	0.0121	0.0287	0.0027	0.1784	0.0037	0.0026	0.055	0.0018	0.099	0.146	0.0235	0.0024	0.1058	0.022	0.0052	0.0031	0.0029	9e-04	0.0203	0.0229	0.0347	0.0687	0.0383	0.0923	0.0019
14	rs111655259	99232020	0.95	0.352537935866182	0.89	0.325204496311925	1.80209702390128	0.907049387988657	0.0212	0.012	0.0287	0.0027	0.1784	0.0037	0.0026	0.055	0.0018	0.099	0.146	0.0235	0.0024	0.1057	0.0219	0.0052	0.0031	0.0029	9e-04	0.0203	0.0229	0.0348	0.0687	0.0383	0.0923	0.0019
14	rs117744917	99234190	0.95	0.352537935866182	0.89	0.325204496311925	1.80445514335079	0.911603881385056	0.0212	0.012	0.0287	0.0027	0.1784	0.0037	0.0026	0.055	0.0018	0.099	0.146	0.0235	0.0024	0.1058	0.0219	0.0052	0.0031	0.0029	9e-04	0.0203	0.0229	0.0348	0.0687	0.0383	0.0923	0.0019
14	rs61981328	99234946	0.95	0.352537935866182	0.89	0.325204496311925	1.80456235590933	0.907049387988657	0.0212	0.012	0.0287	0.0027	0.1784	0.0037	0.0026	0.055	0.0018	0.099	0.146	0.0235	0.0024	0.1058	0.0219	0.0052	0.0031	0.0029	9e-04	0.0203	0.0229	0.0348	0.0687	0.0383	0.0922	0.0019
14	rs11623562	99261071	0.95	0.352537935866182	0.89	0.325204496311925	1.87275744206685	0.981573643501674	0.0214	0.0121	0.0289	0.0025	0.1793	0.0034	0.0024	0.0551	0.0019	0.0996	0.146	0.0236	0.0025	0.1057	0.022	0.0049	0.003	0.0029	9e-04	0.0198	0.0229	0.0349	0.0687	0.0382	0.0914	0.002
14	rs17097805	99262153	0.95	0.352537935866182	0.89	0.325204496311925	1.84211335229433	0.974244524193814	0.0214	0.0121	0.0289	0.0025	0.1793	0.0034	0.0025	0.0551	0.0019	0.0996	0.1461	0.0237	0.0025	0.1057	0.022	0.0049	0.003	0.0029	8e-04	0.0198	0.0229	0.0349	0.0687	0.0381	0.0914	0.0019
14	rs75045877	99263461	0.95	0.352537935866182	0.89	0.325204496311925	1.74677789273875	0.944086859526392	0.0214	0.0121	0.0289	0.0025	0.1794	0.0034	0.0025	0.0552	0.0019	0.0997	0.1462	0.0237	0.0025	0.1057	0.0219	0.0049	0.003	0.0029	9e-04	0.0199	0.0229	0.0348	0.0688	0.0378	0.0913	0.002
14	rs78662581	99267251	0.95	0.352537935866182	0.89	0.325204496311925	1.5780482419796	0.888565014304769	0.0214	0.0122	0.0287	0.0024	0.1798	0.0034	0.0025	0.0554	0.0019	0.0999	0.1465	0.0238	0.0025	0.1059	0.0217	0.0049	0.003	0.0029	9e-04	0.0198	0.023	0.0346	0.0688	0.0371	0.0913	0.002
14	rs17613673	99268957	0.95	0.352537935866182	0.89	0.325204496311925	1.50765786374564	0.865957899231201	0.0214	0.0122	0.0287	0.0024	0.1799	0.0034	0.0025	0.0554	0.0019	0.1	0.1466	0.0239	0.0025	0.1059	0.0216	0.0049	0.0029	0.0029	9e-04	0.0198	0.023	0.0345	0.0688	0.0368	0.0913	0.002
14	rs76102338	99269554	0.95	0.352537935866182	0.89	0.325204496311925	1.51309303860343	0.877792302478815	0.0214	0.0122	0.0287	0.0024	0.1799	0.0034	0.0025	0.0554	0.0019	0.1	0.1467	0.0238	0.0025	0.106	0.0216	0.0048	0.0029	0.0029	9e-04	0.0198	0.023	0.0345	0.0688	0.0369	0.0912	0.0019
14	rs9324000	99276400	0.95	0.352537935866182	0.89	0.325204496311925	1.65478448639432	0.97918253807728	0.0217	0.0123	0.0287	0.0023	0.1799	0.0033	0.0025	0.0552	0.0018	0.1001	0.147	0.0237	0.0026	0.1066	0.0216	0.0048	0.0028	0.0029	9e-04	0.0194	0.0228	0.0342	0.0685	0.0377	0.0908	0.0019
14	rs1997986	99281909	0.95	0.352537935866182	0.89	0.325204496311925	1.65478448639432	0.993066674156902	0.0217	0.0123	0.0287	0.0023	0.1799	0.0033	0.0025	0.055	0.0018	0.1002	0.1471	0.0236	0.0026	0.1069	0.0216	0.0048	0.0027	0.0029	9e-04	0.0194	0.0228	0.0342	0.0684	0.0377	0.0907	0.0019
14	rs118159720	99290737	0.95	0.352537935866182	0.89	0.325204496311925	1.67291736544867	1.01067516649302	0.0218	0.0123	0.0287	0.0023	0.1801	0.0033	0.0025	0.0552	0.0018	0.1002	0.147	0.0236	0.0026	0.107	0.0216	0.0047	0.0027	0.0029	9e-04	0.0193	0.0228	0.0342	0.0682	0.0377	0.0906	0.0018
14	rs34296622	99296659	0.95	0.352537935866182	0.89	0.325204496311925	1.6861963401206	1.02319705563319	0.0218	0.0123	0.0287	0.0022	0.1802	0.0034	0.0026	0.0553	0.0018	0.1002	0.1469	0.0236	0.0026	0.1072	0.0217	0.0047	0.0026	0.0029	9e-04	0.0192	0.0228	0.0341	0.0681	0.0377	0.0906	0.0018
14	rs114664436	99302179	0.95	0.352537935866182	0.89	0.325204496311925	1.69007198204933	1.02673418813462	0.0218	0.0123	0.0287	0.0022	0.1802	0.0034	0.0026	0.0553	0.0018	0.1002	0.1469	0.0236	0.0026	0.1072	0.0217	0.0047	0.0026	0.0029	9e-04	0.0192	0.0228	0.0341	0.068	0.0377	0.0906	0.0018
14	rs115024731	99304942	0.95	0.352537935866182	0.89	0.325204496311925	1.65114553397887	1.04348649173648	0.0219	0.012	0.0287	0.0022	0.1805	0.0034	0.0026	0.0555	0.0016	0.1001	0.1468	0.0236	0.0025	0.1075	0.0217	0.0047	0.0026	0.003	9e-04	0.019	0.0229	0.0342	0.0679	0.0377	0.0907	0.0018
14	rs12436127	99308874	0.96	0.3177447436144	0.89	0.325204496311925	1.64522532905453	1.04397049282565	0.0219	0.0119	0.0287	0.0022	0.1805	0.0034	0.0026	0.0555	0.0016	0.1002	0.1468	0.0236	0.0025	0.1075	0.0217	0.0047	0.0026	0.003	9e-04	0.019	0.0229	0.0342	0.0678	0.0377	0.0907	0.0018
14	rs74080422	99313652	0.96	0.3177447436144	0.89	0.325204496311925	1.64595196493764	1.06158448329444	0.0219	0.0119	0.0287	0.0022	0.1806	0.0034	0.0026	0.0555	0.0016	0.1002	0.1469	0.0237	0.0025	0.1076	0.0217	0.0047	0.0026	0.003	9e-04	0.0189	0.0228	0.0342	0.0678	0.0377	0.0907	0.0018
14	rs78421089	99314966	0.96	0.3177447436144	0.89	0.325204496311925	1.64626341520731	1.06304132237643	0.0219	0.0118	0.0287	0.0022	0.1806	0.0034	0.0026	0.0555	0.0016	0.1002	0.1469	0.0237	0.0025	0.1076	0.0217	0.0047	0.0026	0.003	9e-04	0.0189	0.0228	0.0342	0.0678	0.0377	0.0907	0.0018
14	rs78524321	99322241	0.96	0.3177447436144	0.89	0.325204496311925	1.64429125043635	1.07746792126309	0.022	0.0116	0.0287	0.0022	0.1808	0.0034	0.0026	0.0555	0.0015	0.1003	0.1469	0.0237	0.0025	0.1077	0.0217	0.0047	0.0025	0.003	9e-04	0.0188	0.0228	0.0342	0.0678	0.0376	0.0907	0.0018
14	rs79214529	99328970	0.96	0.3177447436144	0.89	0.325204496311925	1.64076421081063	1.08185169090874	0.022	0.0115	0.0287	0.0022	0.1809	0.0034	0.0026	0.0555	0.0014	0.1003	0.1469	0.0237	0.0025	0.1078	0.0217	0.0047	0.0025	0.003	9e-04	0.0188	0.0229	0.0342	0.0678	0.0376	0.0907	0.0018
14	rs12433577	99335746	0.96	0.3177447436144	0.89	0.325204496311925	1.63692902276578	1.08770185971432	0.022	0.0115	0.0288	0.0022	0.181	0.0033	0.0026	0.0555	0.0014	0.1003	0.147	0.0237	0.0025	0.1079	0.0217	0.0047	0.0025	0.003	9e-04	0.0188	0.0229	0.0342	0.0678	0.0375	0.0907	0.0018
14	rs78048677	99342605	0.96	0.3177447436144	0.89	0.325204496311925	1.60008940871162	1.04074462163015	0.0221	0.0113	0.0287	0.0022	0.1812	0.0034	0.0027	0.0555	0.0014	0.1	0.1467	0.0236	0.0025	0.1078	0.0216	0.0047	0.0025	0.0029	9e-04	0.0186	0.023	0.0342	0.0682	0.0373	0.0908	0.0018
14	rs61981293	99345418	0.96	0.3177447436144	0.89	0.325204496311925	1.59577507360656	1.0363926989436	0.0221	0.0113	0.0287	0.0022	0.1812	0.0034	0.0028	0.0555	0.0014	0.1	0.1467	0.0236	0.0025	0.1078	0.0216	0.0047	0.0025	0.0029	9e-04	0.0186	0.023	0.0342	0.0682	0.0372	0.0908	0.0018
14	rs1467542	99359631	0.96	0.3177447436144	0.89	0.325204496311925	1.54098371132893	1.04090587029142	0.0222	0.0111	0.0288	0.0022	0.1815	0.0035	0.0029	0.0552	0.0014	0.1001	0.1466	0.0237	0.0025	0.1079	0.0215	0.0048	0.0025	0.0029	9e-04	0.0185	0.0232	0.0343	0.0681	0.037	0.0907	0.0018
14	rs11160490	99364436	0.96	0.3177447436144	0.89	0.325204496311925	1.51601486840343	1.04671396674769	0.0222	0.0111	0.0289	0.0022	0.1815	0.0035	0.0029	0.0551	0.0015	0.1002	0.1466	0.0237	0.0024	0.1079	0.0215	0.0048	0.0026	0.0029	9e-04	0.0185	0.0232	0.0343	0.0681	0.0369	0.0907	0.0018
14	rs11851456	99369311	0.96	0.3177447436144	0.89	0.325204496311925	1.50836202126852	1.05721621913089	0.0222	0.0111	0.0289	0.0022	0.1814	0.0036	0.003	0.0549	0.0015	0.1004	0.1466	0.0237	0.0024	0.108	0.0214	0.0048	0.0025	0.0029	0.001	0.0184	0.0231	0.0344	0.068	0.0368	0.0907	0.0018
14	rs4905772	99372389	0.97	0.285396128624663	0.89	0.325204496311925	1.51924133694602	1.05527585608453	0.0227	0.011	0.0294	0.0024	0.1834	0.0037	0.0034	0.0551	0.0014	0.099	0.1447	0.0238	0.0021	0.1088	0.0213	0.0047	0.0025	0.0028	0.001	0.0177	0.0231	0.0345	0.0682	0.0365	0.0911	0.0017
14	rs4900422	99373620	0.97	0.285396128624663	0.89	0.325204496311925	1.52883460012815	1.05349777958881	0.0227	0.011	0.0295	0.0024	0.1833	0.0037	0.0034	0.0551	0.0014	0.099	0.1446	0.0238	0.0021	0.1089	0.0213	0.0047	0.0025	0.0028	0.001	0.0177	0.0231	0.0345	0.0682	0.0365	0.0911	0.0017
14	rs2038501	99373866	0.97	0.285396128624663	0.89	0.325204496311925	1.531565108015	1.05414428753593	0.0227	0.011	0.0295	0.0024	0.1833	0.0037	0.0034	0.0551	0.0014	0.099	0.1446	0.0238	0.0021	0.1089	0.0213	0.0047	0.0025	0.0028	0.001	0.0176	0.0231	0.0345	0.0682	0.0365	0.0911	0.0017
14	rs7140559	99375698	0.97	0.285396128624663	0.89	0.325204496311925	1.52630792992407	1.05753967813739	0.0228	0.011	0.0295	0.0023	0.1834	0.0037	0.0034	0.0551	0.0014	0.0991	0.1447	0.0238	0.0021	0.1088	0.0213	0.0047	0.0025	0.0028	0.001	0.0176	0.0231	0.0345	0.0681	0.0365	0.091	0.0017
14	rs78908435	99378442	0.97	0.285396128624663	0.89	0.325204496311925	1.51702287166142	1.05430592619159	0.0228	0.011	0.0295	0.0023	0.1834	0.0037	0.0034	0.0552	0.0014	0.0991	0.1447	0.0238	0.0021	0.1087	0.0214	0.0047	0.0025	0.0028	0.001	0.0176	0.0231	0.0345	0.0682	0.0364	0.091	0.0017
14	rs200343	99383561	0.97	0.285396128624663	0.89	0.325204496311925	1.43301223207035	1.03140032095721	0.0233	0.0112	0.0296	0.0023	0.1849	0.0036	0.0034	0.0558	0.0014	0.1002	0.1445	0.0241	0.0018	0.1069	0.0217	0.0043	0.0024	0.0026	0.001	0.0175	0.0234	0.0343	0.0682	0.0358	0.09	0.0015
14	rs11625159	99385607	0.97	0.285396128624663	0.89	0.325204496311925	1.43232120710853	1.03929359669918	0.0234	0.0112	0.0297	0.0023	0.1851	0.0036	0.0034	0.0559	0.0014	0.1003	0.1444	0.0242	0.0017	0.1068	0.0217	0.0043	0.0024	0.0026	0.001	0.0175	0.0233	0.0343	0.0682	0.0359	0.0898	0.0014
14	rs116933443	99387340	0.97	0.285396128624663	0.89	0.325204496311925	1.42423553826693	1.03977722905547	0.0234	0.0113	0.0297	0.0023	0.1852	0.0036	0.0034	0.0559	0.0014	0.1003	0.1443	0.0242	0.0017	0.1068	0.0218	0.0043	0.0024	0.0026	0.001	0.0175	0.0233	0.0343	0.0682	0.0358	0.0897	0.0014
14	rs200331	99387545	0.97	0.285396128624663	0.89	0.325204496311925	1.4231521659112	1.04251861697294	0.0234	0.0113	0.0297	0.0023	0.1852	0.0036	0.0034	0.0559	0.0014	0.1003	0.1443	0.0242	0.0017	0.1067	0.0218	0.0043	0.0024	0.0026	0.001	0.0175	0.0233	0.0343	0.0682	0.0358	0.0897	0.0014
14	rs57774443	99392241	0.97	0.285396128624663	0.89	0.325204496311925	1.46722206395374	1.05527585608453	0.0233	0.0113	0.0298	0.0023	0.1852	0.0036	0.0034	0.056	0.0014	0.1005	0.1443	0.0242	0.0016	0.1066	0.0219	0.0042	0.0024	0.0025	0.001	0.0175	0.0233	0.0343	0.0682	0.0358	0.0896	0.0015
14	rs200313	99394023	0.97	0.285396128624663	0.89	0.325204496311925	1.49089429723033	1.04945879971787	0.0233	0.0113	0.0299	0.0024	0.1854	0.0036	0.0034	0.056	0.0014	0.1006	0.1443	0.0242	0.0016	0.1064	0.0219	0.0042	0.0024	0.0025	0.001	0.0174	0.0234	0.0343	0.0682	0.0358	0.0894	0.0014
14	rs17545317	99397737	0.97	0.285396128624663	0.89	0.325204496311925	1.56997703167357	1.01484584799787	0.0231	0.0113	0.0303	0.0025	0.186	0.0036	0.0035	0.0564	0.0013	0.1006	0.1444	0.0242	0.0015	0.1062	0.0218	0.0042	0.0025	0.0024	0.001	0.0172	0.0235	0.0338	0.0683	0.036	0.0887	0.0014
14	rs117600325	99399925	0.97	0.285396128624663	0.9	0.289513196358555	1.58500752907404	1.02191140345453	0.0231	0.0113	0.0305	0.0025	0.1863	0.0036	0.0035	0.0566	0.0014	0.1004	0.1443	0.0243	0.0015	0.106	0.0218	0.0041	0.0025	0.0024	0.001	0.017	0.0235	0.0339	0.0683	0.0358	0.0887	0.0014
14	rs77095136	99400643	0.97	0.285396128624663	0.9	0.289513196358555	1.57395969104053	1.02512611204717	0.0231	0.0113	0.0305	0.0025	0.1864	0.0035	0.0035	0.0566	0.0014	0.1003	0.1442	0.0243	0.0015	0.106	0.0217	0.0041	0.0025	0.0024	0.001	0.017	0.0236	0.034	0.0683	0.0358	0.0886	0.0014
14	rs74476544	99405119	0.97	0.285396128624663	0.9	0.289513196358555	1.55316762158923	1.01853803691385	0.0231	0.0114	0.0307	0.0026	0.187	0.0035	0.0035	0.0569	0.0014	0.1005	0.1436	0.0244	0.0015	0.1054	0.0217	0.004	0.0025	0.0025	0.001	0.0168	0.0236	0.034	0.0682	0.0355	0.089	0.0014
14	rs17098057	99406027	0.97	0.285396128624663	0.9	0.289513196358555	1.55815268812246	1.01773516888926	0.0231	0.0114	0.0308	0.0026	0.1871	0.0035	0.0035	0.0569	0.0014	0.1005	0.1435	0.0243	0.0015	0.1053	0.0217	0.0039	0.0025	0.0025	0.001	0.0168	0.0236	0.0339	0.0683	0.0355	0.0892	0.0014
14	rs117495102	99412393	0.97	0.285396128624663	0.9	0.289513196358555	1.57631014145355	1.00554655289822	0.0232	0.0114	0.0309	0.0026	0.1872	0.0034	0.0035	0.057	0.0014	0.1005	0.1433	0.0242	0.0015	0.1049	0.0217	0.0039	0.0025	0.0024	0.001	0.0167	0.0237	0.0339	0.0684	0.0354	0.0895	0.0014
14	rs17098079	99415877	0.97	0.285396128624663	0.9	0.289513196358555	1.57212108901724	0.990829888317765	0.0232	0.0114	0.031	0.0026	0.1872	0.0034	0.0035	0.0571	0.0014	0.1004	0.1432	0.0242	0.0016	0.1047	0.0216	0.0039	0.0025	0.0023	0.001	0.0167	0.0237	0.0339	0.0685	0.0354	0.0896	0.0014
14	rs17098090	99421061	0.98	0.255415240389183	0.9	0.289513196358555	1.57682127594882	1.00442533787149	0.0231	0.0114	0.0312	0.0026	0.1871	0.0034	0.0035	0.0571	0.0014	0.1004	0.1432	0.0241	0.0016	0.1048	0.0216	0.0039	0.0025	0.0023	0.001	0.0167	0.0237	0.0339	0.0685	0.0354	0.0898	0.0014
14	rs807353	99421281	0.98	0.255415240389183	0.9	0.289513196358555	1.56202262803599	0.995144562776131	0.0231	0.0115	0.0312	0.0026	0.187	0.0034	0.0035	0.0572	0.0014	0.1004	0.1431	0.0241	0.0016	0.1049	0.0216	0.0038	0.0025	0.0023	0.001	0.0167	0.0237	0.0339	0.0685	0.0354	0.0897	0.0014
14	rs72700703	99422030	0.98	0.255415240389183	0.9	0.289513196358555	1.56559010983083	0.992267710008237	0.0231	0.0115	0.0315	0.0027	0.1869	0.0034	0.0035	0.0573	0.0013	0.1008	0.1427	0.0241	0.0018	0.1047	0.0216	0.0039	0.0025	0.0022	0.0013	0.0166	0.0237	0.0337	0.0685	0.0354	0.0897	0.0014
14	rs17545984	99422369	0.98	0.255415240389183	0.9	0.289513196358555	1.57518585549321	0.988434416824634	0.023	0.0115	0.0315	0.0027	0.1868	0.0034	0.0035	0.0573	0.0013	0.1008	0.1426	0.0241	0.0019	0.1047	0.0216	0.0039	0.0025	0.0022	0.0014	0.0166	0.0237	0.0336	0.0685	0.0353	0.0898	0.0014
14	rs17098091	99423393	0.97	0.285396128624663	0.9	0.289513196358555	1.68127775405345	0.991628628314344	0.023	0.0116	0.0319	0.0027	0.1866	0.0034	0.0035	0.0574	0.0012	0.1008	0.1425	0.0242	0.0022	0.1045	0.0215	0.0038	0.0025	0.0021	0.0018	0.0166	0.0237	0.0333	0.0684	0.0351	0.09	0.0013
14	rs807350	99424074	0.97	0.285396128624663	0.9	0.289513196358555	1.77473567493026	0.980776482290259	0.023	0.0117	0.032	0.0027	0.1865	0.0035	0.0035	0.0574	0.0012	0.1008	0.1424	0.0242	0.0022	0.1044	0.0215	0.0038	0.0025	0.0021	0.002	0.0166	0.0237	0.0333	0.0683	0.035	0.0901	0.0013
14	rs78868151	99425614	0.97	0.285396128624663	0.9	0.289513196358555	1.80681432778283	0.974085314517104	0.0231	0.0117	0.032	0.0027	0.1865	0.0035	0.0035	0.0574	0.0012	0.1008	0.1424	0.0242	0.0022	0.1043	0.0215	0.0039	0.0025	0.0021	0.002	0.0166	0.0237	0.0333	0.0683	0.035	0.0901	0.0013
14	rs4905782	99426314	0.97	0.285396128624663	0.9	0.289513196358555	1.82508020567925	0.966608202890066	0.0231	0.0117	0.032	0.0027	0.1865	0.0035	0.0035	0.0574	0.0012	0.1007	0.1424	0.0242	0.0022	0.1043	0.0215	0.0039	0.0025	0.0021	0.0021	0.0166	0.0237	0.0332	0.0683	0.035	0.0901	0.0013
14	rs7142912	99428522	0.97	0.285396128624663	0.9	0.289513196358555	1.8785156386735	0.953431619333614	0.023	0.0116	0.032	0.0027	0.1866	0.0035	0.0035	0.0574	0.0012	0.1007	0.1424	0.0242	0.0023	0.1043	0.0215	0.0039	0.0025	0.002	0.0021	0.0166	0.0237	0.0332	0.0682	0.035	0.0902	0.0014
14	rs73417956	99434480	0.97	0.285396128624663	0.9	0.289513196358555	1.88373581109135	0.936655792065007	0.023	0.0117	0.032	0.0027	0.1865	0.0035	0.0035	0.0574	0.0012	0.1007	0.1423	0.0242	0.0023	0.1042	0.0215	0.0039	0.0025	0.0021	0.0022	0.0167	0.0237	0.0332	0.0682	0.035	0.0902	0.0014
14	rs1257615	99443941	0.97	0.285396128624663	0.9	0.289513196358555	1.89310095722325	0.920726576300086	0.023	0.0118	0.032	0.0028	0.1864	0.0035	0.0036	0.0574	0.0012	0.1006	0.1422	0.0242	0.0023	0.1041	0.0215	0.0039	0.0025	0.0022	0.0023	0.0167	0.0237	0.0332	0.0682	0.0349	0.0902	0.0014
14	rs1257613	99448000	0.97	0.285396128624663	0.9	0.289513196358555	2.04315690965691	0.899050936988574	0.0231	0.012	0.032	0.0028	0.1859	0.0035	0.0036	0.0572	0.0012	0.1003	0.1419	0.0242	0.0025	0.1039	0.0216	0.0039	0.0025	0.0026	0.0027	0.0169	0.0238	0.0332	0.0682	0.0347	0.0902	0.0016
14	rs10484065	99448768	0.97	0.285396128624663	0.9	0.289513196358555	2.03779185672171	0.895135364624207	0.0231	0.0121	0.0319	0.0028	0.1859	0.0035	0.0036	0.0572	0.0012	0.1002	0.142	0.0242	0.0025	0.1039	0.0216	0.0039	0.0025	0.0026	0.0027	0.0169	0.0238	0.0332	0.0682	0.0347	0.0902	0.0016
14	rs147669151	99451281	0.97	0.285396128624663	0.9	0.289513196358555	2.05715036467211	0.905323023831806	0.023	0.0121	0.032	0.0028	0.1859	0.0035	0.0036	0.0572	0.0012	0.1003	0.142	0.0242	0.0025	0.1038	0.0216	0.0039	0.0025	0.0026	0.0027	0.0169	0.0237	0.0332	0.0682	0.0347	0.0902	0.0016
14	rs11160492	99451339	0.97	0.285396128624663	0.9	0.289513196358555	2.06298096473099	0.902969960070189	0.023	0.0121	0.032	0.0028	0.1859	0.0035	0.0036	0.0572	0.0012	0.1003	0.1421	0.0241	0.0025	0.1038	0.0216	0.0039	0.0025	0.0026	0.0027	0.0169	0.0237	0.0332	0.0682	0.0347	0.0903	0.0016
14	rs115170206	99459545	0.97	0.285396128624663	0.9	0.289513196358555	2.0487504875091	0.938710028425675	0.0231	0.0122	0.0319	0.0028	0.1859	0.0035	0.0036	0.057	0.0012	0.1008	0.1422	0.0241	0.0025	0.1034	0.0218	0.0037	0.0026	0.0025	0.0027	0.0168	0.0235	0.0333	0.068	0.0344	0.0904	0.0016
14	rs1270142	99463057	0.97	0.285396128624663	0.9	0.289513196358555	2.04617681099158	0.95628617099813	0.0231	0.0122	0.0319	0.0028	0.1859	0.0035	0.0036	0.057	0.0012	0.101	0.1423	0.0241	0.0026	0.1033	0.0218	0.0037	0.0026	0.0025	0.0027	0.0168	0.0235	0.0334	0.0679	0.0344	0.0905	0.0016
14	rs59703117	99465722	0.97	0.285396128624663	0.9	0.289513196358555	2.04472259949907	0.962317949339276	0.0231	0.0122	0.0319	0.0028	0.1859	0.0035	0.0036	0.057	0.0012	0.101	0.1423	0.0241	0.0026	0.1033	0.0218	0.0037	0.0026	0.0025	0.0027	0.0168	0.0235	0.0334	0.0679	0.0343	0.0905	0.0016
14	rs1571546	99467443	0.97	0.285396128624663	0.9	0.289513196358555	2.03466440896647	0.96406537878246	0.0231	0.0122	0.032	0.0028	0.1859	0.0035	0.0036	0.057	0.0012	0.101	0.1423	0.0242	0.0026	0.1033	0.0218	0.0037	0.0026	0.0025	0.0027	0.0168	0.0235	0.0334	0.0678	0.0343	0.0905	0.0016
14	rs17098146	99467622	0.97	0.285396128624663	0.9	0.289513196358555	2.03231987196182	0.966449237949735	0.0231	0.0122	0.032	0.0028	0.1859	0.0035	0.0036	0.057	0.0012	0.101	0.1423	0.0242	0.0026	0.1033	0.0218	0.0037	0.0026	0.0025	0.0027	0.0168	0.0235	0.0334	0.0678	0.0343	0.0905	0.0016
14	rs1257628	99470256	0.97	0.285396128624663	0.89	0.325204496311925	1.98750219860777	0.993705935034466	0.0231	0.0122	0.0319	0.0028	0.1857	0.0035	0.0036	0.0569	0.0012	0.1009	0.1424	0.0243	0.0027	0.1031	0.0218	0.0037	0.0026	0.0025	0.0027	0.0168	0.0235	0.0335	0.0678	0.0343	0.0904	0.0016
14	rs35590463	99470952	0.97	0.285396128624663	0.89	0.325204496311925	1.98938601286133	1.01516680595698	0.0231	0.0122	0.0319	0.0028	0.1857	0.0035	0.0036	0.0569	0.0012	0.1009	0.1424	0.0244	0.0027	0.1031	0.0218	0.0037	0.0026	0.0025	0.0027	0.0168	0.0235	0.0335	0.0678	0.0343	0.0904	0.0016
14	rs17098177	99473585	0.97	0.285396128624663	0.89	0.325204496311925	1.98362564161189	1.01661135723818	0.0231	0.0122	0.0319	0.0028	0.1856	0.0035	0.0036	0.0569	0.0012	0.101	0.1425	0.0244	0.0027	0.1031	0.0218	0.0037	0.0026	0.0025	0.0027	0.0168	0.0235	0.0335	0.0677	0.0342	0.0905	0.0016
14	rs17098179	99475374	0.97	0.285396128624663	0.89	0.325204496311925	1.75770872560406	0.998822881248401	0.0231	0.0124	0.0321	0.0029	0.1853	0.0034	0.0036	0.0567	0.0013	0.1011	0.1426	0.0245	0.0029	0.1026	0.0216	0.0034	0.0028	0.0026	0.0027	0.0171	0.0237	0.0335	0.0668	0.0336	0.0913	0.0018
14	rs718654	99476343	0.97	0.285396128624663	0.89	0.325204496311925	1.33392564067573	1.00410503494639	0.0233	0.0131	0.0325	0.0032	0.1834	0.0034	0.0036	0.0561	0.0014	0.1011	0.1436	0.0247	0.0031	0.1012	0.0215	0.0029	0.003	0.0028	0.0028	0.0179	0.0247	0.0336	0.0649	0.0319	0.0939	0.002
14	rs11849353	99476939	0.97	0.285396128624663	0.89	0.325204496311925	1.26983627101805	1.03220523327793	0.0233	0.0133	0.0327	0.0032	0.1825	0.0034	0.0036	0.0558	0.0015	0.101	0.1441	0.0249	0.0032	0.1007	0.0216	0.0026	0.0031	0.0029	0.0028	0.0182	0.025	0.0336	0.0642	0.0313	0.0948	0.0021
14	rs17098188	99477752	0.96	0.3177447436144	0.89	0.325204496311925	1.24474506975487	1.09095448159845	0.0233	0.0135	0.0327	0.0033	0.1827	0.0035	0.0036	0.055	0.0016	0.1009	0.1442	0.0249	0.0033	0.1004	0.0219	0.0025	0.0033	0.003	0.0029	0.0186	0.0255	0.0336	0.0632	0.0306	0.0954	0.0023
14	rs1267254	99478616	0.96	0.3177447436144	0.89	0.325204496311925	1.21585556000128	1.09665089363494	0.0232	0.0136	0.0327	0.0033	0.1829	0.0035	0.0037	0.0547	0.0017	0.1008	0.144	0.0251	0.0033	0.1002	0.022	0.0025	0.0033	0.003	0.003	0.0188	0.0257	0.0336	0.0628	0.0302	0.0957	0.0024
14	rs34885974	99480274	0.95	0.352537935866182	0.88	0.363814363818289	1.08800622046072	0.982849363319731	0.0231	0.0137	0.0318	0.0034	0.1832	0.0037	0.0039	0.0543	0.0018	0.1005	0.1448	0.0253	0.0033	0.0996	0.0217	0.0025	0.0034	0.0031	0.003	0.0191	0.0259	0.0338	0.063	0.0293	0.096	0.0025
14	rs2026115	99480956	0.94	0.389848785336034	0.88	0.363814363818289	0.89550115438145	0.967562100009366	0.0232	0.0138	0.0319	0.0035	0.1822	0.0039	0.0039	0.0541	0.0018	0.1006	0.1452	0.0256	0.0033	0.0996	0.0216	0.0026	0.0035	0.0031	0.0029	0.0193	0.026	0.0338	0.0627	0.0288	0.0959	0.0025
14	rs11623894	99481427	0.94	0.389848785336034	0.89	0.325204496311925	0.840482981170186	0.897327659102515	0.0232	0.0139	0.0319	0.0035	0.181	0.0051	0.0041	0.0535	0.002	0.0999	0.1454	0.0259	0.0033	0.0992	0.0213	0.0026	0.0036	0.0032	0.0028	0.0195	0.0265	0.034	0.0625	0.0283	0.0969	0.0027
14	rs1257644	99481642	0.93	0.429746626914861	0.89	0.325204496311925	0.828388011634946	0.908148328108771	0.0232	0.014	0.0319	0.0037	0.1809	0.0054	0.0042	0.0529	0.002	0.0993	0.1453	0.0258	0.0033	0.0988	0.0217	0.0026	0.0037	0.0032	0.0028	0.0202	0.0265	0.0343	0.0623	0.0281	0.0968	0.0027
14	rs61979289	99481788	0.93	0.429746626914861	0.89	0.325204496311925	0.799730073767563	0.93918420974638	0.0231	0.0141	0.0321	0.0037	0.1808	0.0056	0.0043	0.0527	0.002	0.0993	0.1454	0.0255	0.0032	0.0986	0.0222	0.0027	0.0037	0.0032	0.0027	0.0207	0.0266	0.0346	0.0617	0.028	0.0965	0.0026
14	rs74083132	99482678	0.93	0.429746626914861	0.89	0.325204496311925	0.795048026361152	0.959459862338092	0.0231	0.0141	0.032	0.0038	0.1821	0.0061	0.0046	0.0519	0.002	0.0988	0.1452	0.0257	0.0032	0.0974	0.0227	0.003	0.0039	0.0031	0.0025	0.0208	0.0264	0.0348	0.0613	0.0277	0.097	0.0025
14	rs1257650	99484769	0.93	0.429746626914861	0.89	0.325204496311925	0.861102821909868	0.939974617464133	0.023	0.0141	0.0322	0.004	0.183	0.0065	0.0048	0.0518	0.0019	0.0985	0.145	0.0256	0.0032	0.0963	0.023	0.0032	0.004	0.0031	0.0025	0.0209	0.0266	0.0348	0.061	0.0271	0.0973	0.0025
14	rs1472143	99486276	0.93	0.429746626914861	0.88	0.363814363818289	0.886093136589593	0.946777552265174	0.0229	0.0141	0.0322	0.004	0.183	0.0066	0.0049	0.0518	0.0019	0.0983	0.1451	0.0256	0.0032	0.096	0.0231	0.0032	0.004	0.0031	0.0025	0.0209	0.0266	0.0349	0.061	0.0268	0.0975	0.0025
14	rs1257663	99490418	0.92	0.472297109457422	0.89	0.325204496311925	0.877783678362128	0.865802403287811	0.0222	0.0142	0.0325	0.0042	0.1828	0.0071	0.0053	0.0516	0.0019	0.0979	0.1447	0.0258	0.0033	0.0949	0.0233	0.0035	0.0044	0.0032	0.0023	0.0215	0.0271	0.0351	0.0601	0.0261	0.0984	0.0024
14	rs1257667	99490873	0.92	0.472297109457422	0.89	0.325204496311925	0.885358621825135	0.878572032447181	0.0222	0.0142	0.0325	0.0042	0.1828	0.0071	0.0054	0.0516	0.0019	0.098	0.1445	0.0258	0.0033	0.0949	0.0233	0.0035	0.0044	0.0032	0.0023	0.0215	0.027	0.0351	0.0602	0.0262	0.0984	0.0024
14	rs11629216	99494266	0.92	0.472297109457422	0.89	0.325204496311925	0.841520894799629	0.833894142453842	0.0222	0.0142	0.0325	0.0042	0.1827	0.0071	0.0054	0.0515	0.0019	0.098	0.1446	0.0259	0.0033	0.0949	0.0233	0.0035	0.0044	0.0032	0.0022	0.0216	0.027	0.0351	0.0601	0.0261	0.0985	0.0023
14	rs7157284	99497347	0.92	0.472297109457422	0.89	0.325204496311925	0.884461230064141	0.770998379858489	0.0208	0.0142	0.0329	0.0045	0.1822	0.0079	0.0058	0.0517	0.0018	0.098	0.1439	0.0262	0.0032	0.0936	0.0237	0.0039	0.0051	0.0031	0.0019	0.0223	0.0272	0.0347	0.0595	0.0254	0.0997	0.0023
14	rs1257676	99497912	0.92	0.472297109457422	0.89	0.325204496311925	0.945007199003344	0.799026498068303	0.0206	0.0142	0.033	0.0046	0.1821	0.008	0.0058	0.0517	0.0018	0.098	0.1438	0.0262	0.0032	0.0934	0.0237	0.004	0.0052	0.0032	0.0019	0.0224	0.0272	0.0348	0.0593	0.0254	0.0998	0.0023
14	rs112278532	99505594	0.92	0.472297109457422	0.88	0.363814363818289	0.969538181131901	0.791999430532077	0.0202	0.0142	0.0332	0.0048	0.1807	0.0084	0.0061	0.052	0.0018	0.0992	0.143	0.0263	0.0032	0.0928	0.0239	0.0044	0.0055	0.0031	0.0018	0.0227	0.0273	0.0351	0.0589	0.0253	0.0995	0.0022
14	rs59513159	99509604	0.92	0.472297109457422	0.89	0.325204496311925	1.00213187628196	0.813273487900691	0.0201	0.0142	0.0332	0.0048	0.1804	0.0085	0.0061	0.0521	0.0018	0.0994	0.1428	0.0263	0.0031	0.0927	0.0239	0.0045	0.0056	0.0031	0.0018	0.0228	0.0273	0.0351	0.0588	0.0253	0.0994	0.0022
14	rs1257583	99515503	0.92	0.472297109457422	0.89	0.325204496311925	1.06246429817017	0.79994404507764	0.02	0.0142	0.0333	0.0049	0.1803	0.0086	0.0062	0.0522	0.0018	0.0996	0.1428	0.0264	0.0031	0.0925	0.0239	0.0045	0.0057	0.0031	0.0018	0.0229	0.0273	0.0352	0.0586	0.0253	0.0994	0.0022
14	rs35304710	99519753	0.92	0.472297109457422	0.89	0.325204496311925	1.08170870971179	0.834048433661541	0.02	0.0142	0.0334	0.0049	0.1802	0.0086	0.0062	0.0522	0.0018	0.0996	0.1428	0.0263	0.0031	0.0924	0.0239	0.0046	0.0057	0.0031	0.0018	0.0229	0.0273	0.0352	0.0584	0.0253	0.0994	0.0022
14	rs12878542	99521336	0.92	0.472297109457422	0.89	0.325204496311925	1.0803801205633	0.811125376566293	0.02	0.0142	0.0334	0.0049	0.1802	0.0086	0.0062	0.0524	0.0018	0.0996	0.1429	0.0264	0.0032	0.0923	0.0239	0.0046	0.0057	0.0031	0.0018	0.0229	0.0273	0.0352	0.0584	0.0252	0.0995	0.0022
14	rs11625680	99521795	0.92	0.472297109457422	0.89	0.325204496311925	1.07392365554036	0.798873595334217	0.02	0.0142	0.0334	0.0049	0.1802	0.0086	0.0062	0.0524	0.0018	0.0996	0.1429	0.0264	0.0032	0.0923	0.0239	0.0046	0.0057	0.0031	0.0018	0.0229	0.0273	0.0352	0.0584	0.0252	0.0995	0.0022
14	rs11623509	99523786	0.92	0.472297109457422	0.88	0.363814363818289	1.0509668291282	0.776465213835898	0.02	0.0142	0.0334	0.0049	0.1802	0.0086	0.0062	0.0524	0.0018	0.0996	0.1429	0.0264	0.0032	0.0923	0.0239	0.0046	0.0057	0.0031	0.0018	0.0229	0.0273	0.0352	0.0584	0.0252	0.0994	0.0022
14	rs8018764	99541593	0.92	0.472297109457422	0.88	0.363814363818289	0.90981512188624	0.801167789038929	0.0199	0.0142	0.0334	0.005	0.179	0.0085	0.0061	0.0529	0.0017	0.1008	0.1426	0.0263	0.003	0.0918	0.0245	0.0049	0.0061	0.0031	0.0017	0.0229	0.0274	0.0354	0.0584	0.0251	0.0988	0.002
14	rs61979328	99542237	0.92	0.472297109457422	0.88	0.363814363818289	0.922313906385001	0.809131777299472	0.0199	0.0142	0.0334	0.005	0.179	0.0085	0.0061	0.0529	0.0017	0.1008	0.1426	0.0263	0.003	0.0918	0.0246	0.0049	0.0062	0.0031	0.0017	0.0229	0.0274	0.0354	0.0584	0.0251	0.0987	0.002
14	rs11627590	99544541	0.92	0.472297109457422	0.88	0.363814363818289	0.924556285363776	0.809438417359857	0.0199	0.0142	0.0334	0.005	0.1789	0.0085	0.0061	0.053	0.0017	0.1008	0.1426	0.0264	0.003	0.0917	0.0246	0.005	0.0062	0.0031	0.0017	0.0229	0.0274	0.0354	0.0584	0.0251	0.0986	0.002
14	rs7158429	99545615	0.92	0.472297109457422	0.88	0.363814363818289	0.92123505218205	0.823416383437796	0.0199	0.0142	0.0334	0.005	0.1788	0.0086	0.0061	0.053	0.0017	0.1008	0.1425	0.0264	0.003	0.0917	0.0246	0.005	0.0063	0.0031	0.0017	0.0229	0.0274	0.0354	0.0584	0.0251	0.0985	0.002
14	rs76341008	99546232	0.92	0.472297109457422	0.88	0.363814363818289	0.900261899685564	0.811278773290315	0.0198	0.0142	0.0334	0.005	0.1788	0.0085	0.0061	0.053	0.0017	0.1009	0.1425	0.0264	0.003	0.0917	0.0246	0.005	0.0063	0.0031	0.0017	0.0229	0.0274	0.0355	0.0584	0.0251	0.0985	0.002
14	rs10149571	99550680	0.92	0.472297109457422	0.88	0.363814363818289	0.873965934876583	0.785137974755157	0.0198	0.0141	0.0334	0.0051	0.1784	0.0086	0.0062	0.053	0.0016	0.101	0.1424	0.0265	0.0031	0.0918	0.0247	0.0051	0.0066	0.003	0.0017	0.0228	0.0274	0.0355	0.0585	0.025	0.0981	0.0019
14	rs8008908	99552095	0.92	0.472297109457422	0.88	0.363814363818289	0.867402936964356	0.777377160786932	0.0198	0.0141	0.0334	0.0051	0.1782	0.0086	0.0063	0.0531	0.0016	0.1009	0.1424	0.0265	0.0031	0.0917	0.0248	0.0051	0.0067	0.003	0.0017	0.0228	0.0275	0.0355	0.0584	0.0251	0.098	0.0019
14	rs77293239	99558691	0.92	0.472297109457422	0.88	0.363814363818289	0.856189389078051	0.76493391825314	0.0198	0.0141	0.0334	0.0052	0.1781	0.0087	0.0064	0.053	0.0016	0.1008	0.1419	0.0265	0.0031	0.0913	0.0249	0.0052	0.0068	0.0031	0.0017	0.023	0.0275	0.0356	0.0584	0.0251	0.098	0.002
14	rs17098268	99563496	0.93	0.429746626914861	0.88	0.363814363818289	0.856108940473729	0.881224170755779	0.0198	0.0142	0.0331	0.0058	0.1779	0.0091	0.0068	0.0519	0.0018	0.0992	0.1395	0.0271	0.0036	0.0893	0.0257	0.006	0.0077	0.0032	0.0021	0.0239	0.0277	0.0362	0.0579	0.0255	0.098	0.0022
14	rs12435210	99564157	0.92	0.472297109457422	0.88	0.363814363818289	0.838568269425509	0.855397300395369	0.0198	0.0141	0.0331	0.0058	0.1779	0.0091	0.0068	0.0519	0.0018	0.0992	0.1394	0.0272	0.0036	0.0892	0.0258	0.006	0.0077	0.0032	0.0021	0.0239	0.0277	0.0361	0.0579	0.0255	0.098	0.0022
14	rs28548282	99565483	0.93	0.429746626914861	0.88	0.363814363818289	0.854822199635731	0.866890995342574	0.0198	0.0141	0.0331	0.0058	0.178	0.009	0.0068	0.0518	0.0018	0.0992	0.1396	0.0272	0.0036	0.0891	0.0258	0.006	0.0077	0.0032	0.0021	0.0239	0.0278	0.0362	0.0579	0.0255	0.0979	0.0022
14	rs8018858	99566468	0.93	0.429746626914861	0.88	0.363814363818289	0.853777328392542	0.864869548174035	0.0198	0.0141	0.0331	0.0058	0.1779	0.009	0.0068	0.0518	0.0018	0.0992	0.1395	0.0272	0.0036	0.089	0.0258	0.006	0.0077	0.0032	0.0021	0.0239	0.0278	0.0362	0.0579	0.0255	0.0979	0.0022
14	rs1257500	99567054	0.93	0.429746626914861	0.88	0.363814363818289	0.833073867480739	0.833585577922732	0.0198	0.0141	0.0331	0.0058	0.1779	0.009	0.0068	0.0518	0.0018	0.0993	0.1395	0.0272	0.0036	0.089	0.0258	0.006	0.0077	0.0032	0.0021	0.0239	0.0278	0.0362	0.0578	0.0254	0.0979	0.0022
14	rs67791045	99569449	0.92	0.472297109457422	0.89	0.325204496311925	0.872424587985797	0.850746732946416	0.0192	0.0139	0.0328	0.0061	0.1779	0.0091	0.007	0.0519	0.0019	0.0992	0.1383	0.0277	0.0039	0.088	0.026	0.0064	0.008	0.0035	0.0023	0.0242	0.0282	0.0365	0.0572	0.0252	0.098	0.0026
14	rs7149661	99570692	0.93	0.429746626914861	0.89	0.325204496311925	0.826168176640859	0.871092477838587	0.0191	0.0138	0.0325	0.0063	0.1779	0.0092	0.007	0.0521	0.0022	0.0988	0.1373	0.0276	0.0042	0.0877	0.0263	0.0068	0.0081	0.0038	0.0026	0.024	0.0282	0.0368	0.057	0.0248	0.0979	0.0028
14	rs7146873	99573405	0.92	0.472297109457422	0.89	0.325204496311925	0.812037537198778	0.88419025260488	0.019	0.0137	0.0322	0.0065	0.1777	0.0093	0.0071	0.0522	0.0022	0.0988	0.1369	0.0275	0.0046	0.0875	0.0265	0.0073	0.0084	0.004	0.0028	0.0238	0.0281	0.0368	0.0569	0.0242	0.0978	0.003
14	rs72700796	99580495	0.92	0.472297109457422	0.89	0.325204496311925	0.830689815273977	0.881848440195797	0.0189	0.0137	0.0321	0.0065	0.1777	0.0093	0.0071	0.0522	0.0022	0.0988	0.1368	0.0275	0.0047	0.0873	0.0266	0.0073	0.0085	0.0041	0.0028	0.0238	0.028	0.0368	0.0569	0.0241	0.0978	0.003
14	rs10484067	99583579	0.92	0.472297109457422	0.89	0.325204496311925	0.865300736265629	0.894978813724186	0.0189	0.0137	0.032	0.0066	0.1777	0.0093	0.0072	0.0522	0.0022	0.099	0.1368	0.0275	0.0047	0.0872	0.0266	0.0074	0.0085	0.0041	0.0028	0.0238	0.028	0.0368	0.0569	0.024	0.0979	0.003
14	Affx-11224006	99583585	0.92	0.472297109457422	0.89	0.325204496311925	0.864411994271919	0.896857790342147	0.0189	0.0137	0.032	0.0066	0.1777	0.0093	0.0072	0.0522	0.0022	0.099	0.1368	0.0275	0.0047	0.0872	0.0266	0.0074	0.0085	0.0041	0.0028	0.0238	0.028	0.0368	0.0569	0.024	0.0979	0.003
14	rs28584270	99584988	0.92	0.472297109457422	0.89	0.325204496311925	0.873235679821592	0.89811088433113	0.0189	0.0137	0.032	0.0066	0.1777	0.0093	0.0072	0.0522	0.0022	0.099	0.1368	0.0275	0.0047	0.0871	0.0267	0.0074	0.0085	0.0041	0.0028	0.0238	0.028	0.0368	0.0569	0.0241	0.0979	0.003
14	rs57998915	99585568	0.92	0.472297109457422	0.89	0.325204496311925	0.876483231926008	0.899677749196118	0.0189	0.0137	0.032	0.0066	0.1777	0.0093	0.0072	0.0522	0.0022	0.099	0.1368	0.0275	0.0047	0.0871	0.0267	0.0074	0.0085	0.0041	0.0028	0.0238	0.028	0.0368	0.057	0.024	0.0979	0.003
14	rs11621995	99587447	0.92	0.472297109457422	0.89	0.325204496311925	0.827753512684331	0.861761526072115	0.0189	0.0138	0.0319	0.0066	0.1775	0.0094	0.0072	0.0522	0.0022	0.0989	0.1366	0.0275	0.0047	0.0871	0.0267	0.0074	0.0085	0.0041	0.0028	0.0237	0.028	0.0368	0.0572	0.0239	0.0979	0.003
14	rs10145157	99587529	0.92	0.472297109457422	0.89	0.325204496311925	0.821024836169135	0.854156636639287	0.0189	0.0138	0.0319	0.0066	0.1775	0.0094	0.0072	0.0522	0.0022	0.0989	0.1366	0.0275	0.0047	0.0871	0.0267	0.0074	0.0085	0.0041	0.0028	0.0237	0.028	0.0368	0.0572	0.0239	0.0979	0.003
14	rs1257513	99589008	0.92	0.472297109457422	0.89	0.325204496311925	0.794113043775046	0.845482447283974	0.0189	0.0138	0.032	0.0066	0.1772	0.0093	0.0072	0.0522	0.0022	0.0988	0.1364	0.0275	0.0047	0.0872	0.0268	0.0075	0.0085	0.0041	0.0029	0.0237	0.028	0.0369	0.0573	0.0239	0.098	0.003
14	rs807444	99590399	0.93	0.429746626914861	0.89	0.325204496311925	0.682515603314245	0.879039938277085	0.0187	0.0141	0.0317	0.0068	0.177	0.0086	0.0074	0.053	0.0025	0.0984	0.1353	0.0276	0.0049	0.0865	0.027	0.0081	0.0089	0.0044	0.0029	0.0237	0.0276	0.0375	0.057	0.0238	0.0978	0.0032
14	rs807448	99591952	0.93	0.429746626914861	0.89	0.325204496311925	0.753524315563428	0.92687100267438	0.0182	0.0143	0.0316	0.0068	0.1772	0.0087	0.0074	0.053	0.0027	0.0976	0.1343	0.028	0.0051	0.0865	0.0272	0.0085	0.0089	0.0045	0.003	0.024	0.0273	0.0383	0.0569	0.0234	0.0975	0.0033
14	rs35405125	99593248	0.93	0.429746626914861	0.89	0.325204496311925	0.767667007192622	0.934602449938903	0.0176	0.0144	0.0313	0.0067	0.1766	0.0088	0.0074	0.0531	0.0028	0.0969	0.1335	0.0284	0.0051	0.0874	0.0274	0.0088	0.0089	0.0046	0.003	0.0242	0.0272	0.0389	0.0568	0.023	0.0978	0.0034
14	rs57773242	99594225	0.93	0.429746626914861	0.89	0.325204496311925	0.81802434687443	0.980457653089081	0.0172	0.0144	0.031	0.0066	0.1759	0.0089	0.0074	0.0528	0.0029	0.097	0.1333	0.0286	0.0052	0.0881	0.0276	0.009	0.0089	0.0046	0.0031	0.0244	0.0269	0.0395	0.0567	0.0229	0.0979	0.0035
14	rs75798395	99594430	0.93	0.429746626914861	0.89	0.325204496311925	0.826802154790905	0.979341909787752	0.017	0.0144	0.031	0.0065	0.1759	0.0089	0.0074	0.0528	0.0029	0.097	0.1333	0.0285	0.0052	0.0882	0.0276	0.009	0.0089	0.0046	0.0031	0.0244	0.0269	0.0395	0.0567	0.0228	0.0978	0.0035
14	rs72700802	99594572	0.93	0.429746626914861	0.89	0.325204496311925	0.826564388563317	0.997863067311555	0.0171	0.0144	0.0309	0.0065	0.1756	0.0089	0.0074	0.0528	0.0029	0.0971	0.1334	0.0285	0.0052	0.0882	0.0276	0.009	0.0089	0.0046	0.0031	0.0244	0.0269	0.0395	0.0567	0.0227	0.0978	0.0035
14	rs34264757	99594979	0.93	0.429746626914861	0.89	0.325204496311925	0.831484174525468	0.968357154922044	0.017	0.0145	0.0306	0.0064	0.1757	0.0089	0.0075	0.0528	0.0029	0.0971	0.1335	0.0286	0.0052	0.0884	0.0277	0.0091	0.0089	0.0046	0.0031	0.0245	0.027	0.0395	0.0568	0.0226	0.0977	0.0034
14	rs72702603	99596452	0.93	0.429746626914861	0.9	0.289513196358555	0.792477970052204	0.843316773027515	0.0166	0.0146	0.03	0.0062	0.1756	0.0089	0.0074	0.0526	0.0029	0.0969	0.1342	0.0286	0.0051	0.0891	0.0277	0.0091	0.0088	0.0046	0.003	0.0252	0.0272	0.0396	0.0574	0.0222	0.0971	0.0033
14	rs75969586	99598566	0.93	0.429746626914861	0.9	0.289513196358555	0.606433121391866	0.644191009472617	0.0163	0.0152	0.0291	0.006	0.1739	0.0088	0.0073	0.0523	0.0029	0.097	0.1349	0.0284	0.0052	0.0912	0.0274	0.009	0.0087	0.0045	0.003	0.0262	0.0279	0.0394	0.0582	0.0215	0.0964	0.0032
14	rs34590685	99600121	0.93	0.429746626914861	0.9	0.289513196358555	0.505855852480586	0.535051028976016	0.0163	0.0156	0.0282	0.0059	0.1731	0.0087	0.0073	0.0523	0.0028	0.0972	0.1349	0.0283	0.0053	0.0925	0.0275	0.0089	0.0086	0.0043	0.003	0.0269	0.0284	0.0394	0.0588	0.021	0.0955	0.0031
14	rs75793874	99600289	0.93	0.429746626914861	0.9	0.289513196358555	0.476783544578153	0.537422110993314	0.0163	0.0157	0.0281	0.0058	0.1737	0.0087	0.0073	0.0525	0.0027	0.0968	0.1346	0.0282	0.0053	0.0928	0.0275	0.0089	0.0084	0.0042	0.0029	0.027	0.0285	0.0395	0.0589	0.0211	0.0952	0.0031
14	rs868666	99600519	0.93	0.429746626914861	0.91	0.256642068151906	0.427677101199996	0.48247935475958	0.0164	0.0158	0.028	0.0059	0.1738	0.0087	0.0073	0.0525	0.0027	0.0963	0.1346	0.0282	0.0053	0.0932	0.0277	0.0089	0.0082	0.0042	0.0029	0.0272	0.0287	0.0395	0.059	0.021	0.0949	0.0031
14	rs55727874	99600910	0.93	0.429746626914861	0.9	0.289513196358555	0.393282870583496	0.438881282353612	0.0163	0.0159	0.0277	0.0059	0.1734	0.0086	0.0073	0.0526	0.0026	0.0962	0.1349	0.0283	0.0053	0.0934	0.0278	0.0089	0.008	0.0041	0.0029	0.0274	0.029	0.0395	0.0595	0.0209	0.0947	0.003
14	rs1257494	99600987	0.93	0.429746626914861	0.9	0.289513196358555	0.387700534657809	0.421228415883212	0.0163	0.0159	0.0277	0.0059	0.1733	0.0086	0.0073	0.0526	0.0026	0.0962	0.135	0.0283	0.0053	0.0935	0.0278	0.0089	0.008	0.0041	0.0029	0.0274	0.029	0.0395	0.0596	0.0209	0.0946	0.003
14	rs870827	99604585	0.92	0.472297109457422	0.9	0.289513196358555	0.219072565534883	0.358913981861686	0.0167	0.016	0.0266	0.0058	0.1708	0.008	0.0072	0.0523	0.0026	0.0982	0.1347	0.0288	0.0054	0.0959	0.0281	0.0084	0.007	0.004	0.0025	0.0284	0.029	0.0394	0.0607	0.0204	0.0946	0.0028
14	rs10137561	99606621	0.92	0.472297109457422	0.9	0.289513196358555	0.223943341394708	0.318864238315384	0.0167	0.016	0.0265	0.0058	0.1706	0.008	0.0071	0.0522	0.0026	0.0983	0.1347	0.0289	0.0055	0.096	0.0281	0.0083	0.0069	0.004	0.0025	0.0285	0.029	0.0394	0.0607	0.0203	0.0946	0.0028
14	rs2693676	99607480	0.92	0.472297109457422	0.9	0.289513196358555	0.219976136197975	0.305986536131528	0.0167	0.016	0.0265	0.0058	0.1705	0.008	0.0071	0.0523	0.0026	0.0984	0.1346	0.0289	0.0055	0.0961	0.0281	0.0083	0.0069	0.004	0.0026	0.0285	0.0291	0.0394	0.0608	0.0203	0.0945	0.0028
14	rs1273226	99607842	0.92	0.472297109457422	0.89	0.325204496311925	0.21264446517458	0.301213292345333	0.0167	0.016	0.0265	0.0057	0.1705	0.008	0.007	0.0523	0.0026	0.0984	0.135	0.0289	0.0055	0.0961	0.0281	0.0083	0.0069	0.004	0.0026	0.0285	0.0291	0.0393	0.0608	0.0202	0.0945	0.0028
14	rs72702608	99609371	0.92	0.472297109457422	0.88	0.363814363818289	0.207674902705678	0.301570504342006	0.0167	0.0161	0.0266	0.0057	0.1704	0.008	0.007	0.0523	0.0026	0.0984	0.1349	0.0289	0.0055	0.0961	0.0281	0.0083	0.0069	0.004	0.0025	0.0285	0.0291	0.0392	0.0609	0.0202	0.0946	0.0028
14	rs56345308	99623826	0.92	0.472297109457422	0.88	0.363814363818289	0.199176495510299	0.269598107849824	0.0167	0.0162	0.0266	0.0058	0.17	0.0079	0.0071	0.0524	0.0025	0.0985	0.1344	0.0289	0.0055	0.0963	0.0283	0.0082	0.0068	0.0041	0.0025	0.0286	0.0291	0.0392	0.0612	0.0201	0.0944	0.0028
14	rs117644776	99626291	0.92	0.472297109457422	0.87	0.405435896572436	0.19581036740933	0.260554092563123	0.0167	0.0162	0.0266	0.0058	0.1699	0.0079	0.0071	0.0524	0.0025	0.0985	0.1344	0.0289	0.0055	0.0964	0.0283	0.0082	0.0068	0.0041	0.0025	0.0286	0.0291	0.0392	0.0613	0.0202	0.0944	0.0028
14	rs12886144	99626833	0.92	0.472297109457422	0.87	0.405435896572436	0.199293151252878	0.254540955178961	0.0167	0.0162	0.0266	0.0058	0.1699	0.0079	0.0071	0.0525	0.0025	0.0986	0.1344	0.0289	0.0055	0.0964	0.0283	0.0082	0.0067	0.0041	0.0025	0.0286	0.0291	0.0392	0.0613	0.0202	0.0944	0.0028
14	rs117402521	99627295	0.92	0.472297109457422	0.87	0.405435896572436	0.201204023194229	0.255898553140509	0.0167	0.0162	0.0266	0.0058	0.1699	0.0079	0.0071	0.0525	0.0025	0.0986	0.1344	0.0289	0.0055	0.0964	0.0283	0.0082	0.0067	0.0041	0.0025	0.0286	0.0291	0.0392	0.0613	0.0202	0.0944	0.0028
14	rs1152781	99639270	0.92	0.472297109457422	0.87	0.405435896572436	0.20847196491404	0.216194353903294	0.0166	0.0166	0.0265	0.0059	0.1683	0.0077	0.0071	0.0521	0.0024	0.0981	0.134	0.0292	0.0056	0.0971	0.0285	0.008	0.0064	0.0042	0.0024	0.0288	0.0298	0.0391	0.0627	0.0198	0.0946	0.0027
14	rs73420765	99644052	0.92	0.472297109457422	0.87	0.405435896572436	0.199838057993358	0.162241167983665	0.0169	0.017	0.0266	0.006	0.1677	0.0074	0.007	0.0525	0.0023	0.0979	0.1349	0.0289	0.0055	0.0972	0.0281	0.0077	0.0062	0.0043	0.0022	0.029	0.0298	0.039	0.0639	0.0191	0.0948	0.0025
14	rs2664314	99644954	0.92	0.472297109457422	0.87	0.405435896572436	0.210552391716402	0.145170903389879	0.0171	0.0171	0.0266	0.006	0.1677	0.0073	0.007	0.0525	0.0022	0.0982	0.1351	0.0288	0.0056	0.0972	0.0278	0.0076	0.0061	0.0043	0.0021	0.029	0.0298	0.0388	0.0644	0.0188	0.0948	0.0024
14	rs77748159	99645093	0.92	0.472297109457422	0.87	0.405435896572436	0.208711419650514	0.145544887728679	0.0171	0.0171	0.0266	0.006	0.1676	0.0073	0.007	0.0526	0.0022	0.0981	0.135	0.0288	0.0056	0.0972	0.0278	0.0076	0.0061	0.0043	0.0021	0.0291	0.0298	0.0388	0.0644	0.0188	0.0949	0.0024
14	rs2693680	99647329	0.92	0.472297109457422	0.87	0.405435896572436	0.307384998906426	0.170481345438242	0.0181	0.0173	0.0266	0.0059	0.1674	0.0071	0.0069	0.0517	0.002	0.0986	0.1341	0.0291	0.0058	0.0967	0.0278	0.0074	0.0058	0.0043	0.0019	0.029	0.0301	0.0388	0.0652	0.0188	0.0956	0.0023
14	rs17098348	99648494	0.93	0.429746626914861	0.87	0.405435896572436	0.317886338440811	0.199053962880584	0.0189	0.0173	0.0266	0.0058	0.1676	0.007	0.0067	0.0502	0.0019	0.0989	0.1337	0.0295	0.0057	0.0966	0.0281	0.0073	0.0056	0.0042	0.0019	0.0289	0.0298	0.0388	0.0658	0.019	0.0963	0.0022
14	rs4905804	99649030	0.93	0.429746626914861	0.86	0.450156947394433	0.313833044987184	0.196451224054656	0.0191	0.0174	0.0265	0.0057	0.1674	0.007	0.0067	0.0501	0.0019	0.0991	0.1335	0.0296	0.0056	0.0965	0.0281	0.0072	0.0055	0.0042	0.0019	0.0289	0.0298	0.0388	0.0659	0.019	0.0967	0.0022
14	rs74080337	99650107	0.93	0.429746626914861	0.86	0.450156947394433	0.286418909686004	0.18912286330841	0.0194	0.0174	0.0265	0.0057	0.1675	0.0069	0.0066	0.0498	0.0019	0.0996	0.1337	0.0298	0.0054	0.0967	0.0282	0.0071	0.0054	0.0042	0.0018	0.0288	0.0299	0.0378	0.066	0.0191	0.0972	0.0021
14	rs61981480	99651149	0.93	0.429746626914861	0.85	0.498060230126391	0.262285578923397	0.177055151267119	0.0196	0.0174	0.0265	0.0056	0.1676	0.0068	0.0065	0.0497	0.0018	0.1001	0.1338	0.0301	0.0052	0.0967	0.0282	0.007	0.0053	0.0041	0.0017	0.0288	0.03	0.0368	0.0661	0.0191	0.0976	0.0021
14	rs1257423	99652071	0.93	0.429746626914861	0.85	0.498060230126391	0.246688846778303	0.166147191699886	0.0197	0.0175	0.0265	0.0055	0.1676	0.0068	0.0064	0.0495	0.0018	0.1005	0.1339	0.0303	0.0051	0.0969	0.0282	0.0069	0.0052	0.0041	0.0017	0.0287	0.0301	0.036	0.0662	0.0191	0.0979	0.002
14	rs1257424	99652561	0.93	0.429746626914861	0.85	0.498060230126391	0.246163368498883	0.168407900013418	0.0198	0.0175	0.0265	0.0055	0.1677	0.0068	0.0064	0.0494	0.0018	0.1007	0.134	0.0305	0.005	0.0969	0.0282	0.0068	0.0052	0.0041	0.0016	0.0288	0.0301	0.0359	0.0663	0.0192	0.0976	0.002
14	rs10484068	99653123	0.94	0.389848785336034	0.82	0.661616834019215	0.199915970823529	0.176554119740517	0.0201	0.0179	0.0265	0.0051	0.1675	0.0064	0.0059	0.0486	0.0018	0.1015	0.1354	0.0305	0.0048	0.097	0.0278	0.0061	0.005	0.0039	0.0015	0.0287	0.0297	0.0358	0.0675	0.0193	0.098	0.0019
14	rs74080346	99656279	0.95	0.352537935866182	0.81	0.722979171095748	0.259619839250879	0.332019946970045	0.0216	0.0183	0.0264	0.0041	0.1678	0.0054	0.0046	0.0459	0.0014	0.1027	0.1397	0.0309	0.0043	0.0976	0.0271	0.0041	0.0043	0.0033	0.0012	0.0287	0.029	0.0349	0.0711	0.0196	0.0988	0.0014
14	rs1257431	99663847	0.95	0.352537935866182	0.81	0.722979171095748	0.450103670477881	0.696108836861133	0.0221	0.0183	0.0267	0.0037	0.1681	0.0049	0.0041	0.0451	0.0012	0.1032	0.1406	0.0311	0.004	0.0979	0.0267	0.0034	0.004	0.0031	0.001	0.0287	0.0287	0.0347	0.0724	0.0196	0.0992	0.0012
14	rs78792030	99663888	0.95	0.352537935866182	0.81	0.722979171095748	0.449624451142717	0.702494966541484	0.0221	0.0183	0.0267	0.0037	0.1681	0.0049	0.0041	0.0451	0.0012	0.1032	0.1406	0.0311	0.004	0.0979	0.0267	0.0034	0.004	0.0031	0.001	0.0287	0.0287	0.0347	0.0724	0.0196	0.0992	0.0012
14	rs75682006	99667653	0.95	0.352537935866182	0.8	0.78786632127418	0.314132350774994	0.741833952729124	0.0222	0.0184	0.0268	0.0037	0.1681	0.0049	0.0041	0.045	0.0011	0.1032	0.1407	0.0311	0.004	0.0979	0.0267	0.0034	0.004	0.0031	0.001	0.0287	0.0287	0.0347	0.0728	0.0196	0.0992	0.0012
14	rs3936653	99667687	0.95	0.352537935866182	0.8	0.78786632127418	0.309064591635633	0.727719207490346	0.0222	0.0184	0.0268	0.0037	0.1681	0.0049	0.0041	0.045	0.0011	0.1032	0.1407	0.0311	0.004	0.0979	0.0267	0.0034	0.004	0.0031	0.001	0.0287	0.0287	0.0347	0.0728	0.0196	0.0992	0.0012
14	rs75484930	99668705	0.95	0.352537935866182	0.8	0.78786632127418	0.311245355043571	0.744242381624919	0.0223	0.0185	0.0269	0.0036	0.1678	0.0049	0.004	0.0449	0.0011	0.1032	0.1407	0.0311	0.004	0.0981	0.0266	0.0033	0.004	0.0031	0.001	0.0288	0.0287	0.0346	0.073	0.0196	0.0992	0.0011
14	rs2693683	99669536	0.95	0.352537935866182	0.8	0.78786632127418	0.282773153734686	0.663643895885143	0.0223	0.0185	0.0269	0.0036	0.1678	0.0049	0.004	0.0449	0.0011	0.1032	0.1408	0.0311	0.004	0.0982	0.0266	0.0033	0.004	0.0031	0.001	0.0288	0.0287	0.0346	0.0732	0.0196	0.0992	0.0011
14	rs74952768	99670164	0.95	0.352537935866182	0.8	0.78786632127418	0.279011874651189	0.671285526260711	0.0223	0.0185	0.0268	0.0036	0.1677	0.0049	0.004	0.0449	0.0011	0.1032	0.1408	0.0311	0.004	0.0983	0.0266	0.0033	0.004	0.0031	0.001	0.0288	0.0287	0.0346	0.0733	0.0196	0.0992	0.0011
14	rs17551628	99673518	0.95	0.352537935866182	0.8	0.78786632127418	0.230474491650118	0.642442460926803	0.0225	0.0186	0.0269	0.0034	0.1673	0.0048	0.004	0.0448	0.0011	0.1032	0.1408	0.031	0.0039	0.0987	0.0266	0.0033	0.0039	0.0031	0.0011	0.0289	0.0286	0.0346	0.0735	0.0196	0.0993	0.0011
14	rs2664292	99676807	0.95	0.352537935866182	0.8	0.78786632127418	0.177025454090612	0.516591700114848	0.0226	0.0187	0.0269	0.0033	0.167	0.0048	0.0039	0.0447	0.0011	0.1032	0.1407	0.0309	0.0039	0.099	0.0265	0.0033	0.0039	0.0031	0.0011	0.0289	0.0285	0.0347	0.0738	0.0196	0.0995	0.0011
14	rs11160504	99683246	0.95	0.352537935866182	0.8	0.78786632127418	0.157217671781513	0.451779657269403	0.0226	0.0188	0.0268	0.0033	0.1669	0.0048	0.0039	0.0446	0.0011	0.1033	0.1406	0.0308	0.0039	0.0991	0.0265	0.0033	0.0039	0.0031	0.0012	0.0289	0.0286	0.0347	0.0738	0.0197	0.0995	0.0011
14	rs807736	99690907	0.95	0.352537935866182	0.8	0.78786632127418	0.159978077324727	0.452580736339843	0.0228	0.0188	0.0268	0.0033	0.1669	0.0047	0.0039	0.0445	0.0011	0.1034	0.1407	0.0308	0.0039	0.0989	0.0265	0.0033	0.0039	0.003	0.0012	0.029	0.0286	0.0347	0.0739	0.0197	0.0996	0.0011
14	rs1257448	99691329	0.95	0.352537935866182	0.8	0.78786632127418	0.161730610163041	0.456725596455554	0.0228	0.0188	0.0268	0.0033	0.1668	0.0047	0.0039	0.0445	0.0011	0.1034	0.1407	0.0308	0.0039	0.0989	0.0264	0.0033	0.0039	0.003	0.0012	0.029	0.0286	0.0347	0.0739	0.0197	0.0996	0.0011
14	rs17098440	99693587	0.95	0.352537935866182	0.8	0.78786632127418	0.16712574734646	0.450845538870981	0.0229	0.0188	0.0268	0.0032	0.1667	0.0047	0.0039	0.0444	0.001	0.1034	0.1406	0.0308	0.0039	0.099	0.0264	0.0033	0.0039	0.003	0.0012	0.0291	0.0286	0.0346	0.074	0.0197	0.0998	0.0011
14	rs62619922	99697157	0.95	0.352537935866182	0.79	0.8563340912432	0.156371400426296	0.450445358829611	0.023	0.0189	0.0268	0.0032	0.1667	0.0047	0.0038	0.0442	0.001	0.1035	0.1405	0.0308	0.0039	0.0991	0.0263	0.0033	0.0039	0.003	0.0012	0.0291	0.0286	0.0346	0.0741	0.0197	0.0999	0.0011
14	rs80069922	99699113	0.95	0.352537935866182	0.79	0.8563340912432	0.148843136765429	0.446315678592616	0.0231	0.0189	0.0268	0.0032	0.1666	0.0047	0.0038	0.0442	0.001	0.1035	0.1404	0.0308	0.0039	0.0993	0.0262	0.0033	0.0038	0.003	0.0012	0.0291	0.0286	0.0346	0.0742	0.0196	0.1	0.0011
14	rs1257414	99700454	0.95	0.352537935866182	0.8	0.78786632127418	0.139851977461392	0.411434010283075	0.0231	0.0189	0.0268	0.0032	0.1665	0.0047	0.0038	0.0441	0.001	0.1035	0.1405	0.0308	0.0039	0.0994	0.0261	0.0032	0.0038	0.003	0.0012	0.0292	0.0286	0.0346	0.0742	0.0196	0.1	0.0011
14	rs1152788	99707217	0.95	0.352537935866182	0.79	0.8563340912432	0.143068288684605	0.424244502495123	0.0236	0.0192	0.0268	0.0031	0.166	0.0047	0.0038	0.0439	0.0011	0.1039	0.1406	0.0307	0.0039	0.0994	0.0259	0.0031	0.0038	0.003	0.0013	0.0291	0.0287	0.0345	0.0742	0.0195	0.1001	0.0012
14	rs2487509	99709618	0.95	0.352537935866182	0.8	0.78786632127418	0.145971158988548	0.426608961834101	0.0241	0.0194	0.0267	0.003	0.1655	0.0048	0.0037	0.0436	0.001	0.1046	0.1407	0.0304	0.0039	0.0999	0.0253	0.003	0.0038	0.0029	0.0013	0.0292	0.0289	0.0343	0.0745	0.0194	0.1001	0.0012
14	rs61985737	99710446	0.95	0.352537935866182	0.8	0.78786632127418	0.148220235551544	0.460612027286464	0.0241	0.0194	0.0267	0.003	0.1655	0.0048	0.0037	0.0435	0.001	0.1046	0.1407	0.0304	0.0039	0.0999	0.0252	0.003	0.0038	0.0029	0.0013	0.0292	0.029	0.0343	0.0745	0.0194	0.1	0.0012
14	rs3890086	99713546	0.95	0.352537935866182	0.8	0.78786632127418	0.162524635164201	0.457395053135212	0.0241	0.0194	0.0267	0.003	0.1654	0.0047	0.0037	0.0434	0.001	0.1046	0.1406	0.0303	0.0039	0.1	0.0252	0.003	0.0038	0.0029	0.0013	0.0292	0.0291	0.0344	0.0745	0.0194	0.1	0.0012
14	rs7151737	99718105	0.95	0.352537935866182	0.79	0.8563340912432	0.162144599639679	0.445650545682155	0.0241	0.0194	0.0267	0.003	0.1652	0.0048	0.0036	0.0433	0.001	0.1047	0.1405	0.0303	0.004	0.1001	0.0252	0.003	0.0038	0.0029	0.0013	0.0293	0.0293	0.0345	0.0745	0.0193	0.0999	0.0012
14	Affx-11225724	99718925	0.95	0.352537935866182	0.8	0.78786632127418	0.151516066079773	0.457662907987142	0.0242	0.0194	0.0266	0.0031	0.1648	0.0048	0.0037	0.0435	0.001	0.105	0.1403	0.0301	0.004	0.1005	0.0249	0.003	0.0039	0.003	0.0014	0.0295	0.0293	0.0344	0.0743	0.0192	0.0999	0.0012
14	rs58784678	99719728	0.95	0.352537935866182	0.8	0.78786632127418	0.127901902342141	0.404291502769895	0.0243	0.0193	0.0264	0.0031	0.1641	0.0048	0.0037	0.0436	0.001	0.1052	0.1401	0.03	0.004	0.1008	0.0249	0.0034	0.0039	0.003	0.0014	0.0296	0.0293	0.0345	0.0741	0.0191	0.1	0.0012
14	rs56303180	99719873	0.95	0.352537935866182	0.79	0.8563340912432	0.116054971185838	0.374928173679693	0.0243	0.0193	0.0264	0.0031	0.164	0.0048	0.0037	0.0436	0.001	0.1053	0.1404	0.0299	0.004	0.1008	0.0248	0.0034	0.0039	0.003	0.0014	0.0296	0.0293	0.0345	0.0741	0.019	0.0999	0.0012
14	rs2614462	99726000	0.95	0.352537935866182	0.79	0.8563340912432	0.13195634963902	0.380139944566492	0.0245	0.0192	0.0261	0.0031	0.1633	0.0049	0.0039	0.0441	0.001	0.105	0.1405	0.0298	0.0041	0.1011	0.0248	0.0035	0.0039	0.0031	0.0014	0.0298	0.0293	0.0344	0.0742	0.019	0.0996	0.0012
14	rs34611983	99731731	0.95	0.352537935866182	0.79	0.8563340912432	0.120570673906671	0.321167317112758	0.0247	0.0189	0.0261	0.0032	0.1619	0.0049	0.004	0.0444	0.0011	0.1048	0.14	0.03	0.0041	0.1013	0.0249	0.0038	0.004	0.0033	0.0014	0.0299	0.0294	0.0346	0.0745	0.019	0.0994	0.0012
14	rs10131783	99740208	0.96	0.3177447436144	0.79	0.8563340912432	0.206800125046448	0.38677881933423	0.026	0.0185	0.0249	0.0033	0.1557	0.0047	0.0046	0.0458	0.0015	0.1038	0.141	0.0301	0.0042	0.1025	0.0251	0.0048	0.0043	0.0041	0.0016	0.0296	0.03	0.0352	0.0738	0.0191	0.0992	0.0015
14	rs2614464	99743113	0.96	0.3177447436144	0.8	0.78786632127418	0.233099209679964	0.371127511924022	0.0263	0.0184	0.0248	0.0035	0.1549	0.0047	0.0047	0.0458	0.0016	0.1036	0.1409	0.03	0.0043	0.1027	0.0251	0.005	0.0044	0.0042	0.0016	0.0296	0.0303	0.0352	0.0736	0.0191	0.099	0.0016
14	rs79989376	99745524	0.96	0.3177447436144	0.79	0.8563340912432	0.247478217800658	0.37912143210905	0.0264	0.0183	0.0247	0.0035	0.1547	0.0048	0.0048	0.046	0.0016	0.1034	0.1411	0.0301	0.0043	0.1025	0.0251	0.005	0.0043	0.0042	0.0016	0.0296	0.0303	0.0352	0.0736	0.0191	0.0989	0.0016
14	rs56388147	99747012	0.96	0.3177447436144	0.77	1.00421642385407	0.252066118339555	0.374040378907791	0.0265	0.0183	0.0247	0.0036	0.1546	0.0048	0.0048	0.0462	0.0016	0.1033	0.1413	0.0301	0.0043	0.1024	0.0251	0.0051	0.0043	0.0042	0.0016	0.0295	0.0304	0.0352	0.0736	0.0191	0.0989	0.0016
14	rs2693671	99747464	0.96	0.3177447436144	0.77	1.00421642385407	0.264875013713301	0.376578502051919	0.0266	0.0183	0.0247	0.0036	0.1545	0.0048	0.0048	0.0462	0.0016	0.1032	0.1412	0.0301	0.0043	0.1024	0.0252	0.0051	0.0043	0.0042	0.0016	0.0295	0.0304	0.0353	0.0736	0.0191	0.0987	0.0016
14	rs10150931	99751920	0.96	0.3177447436144	0.77	1.00421642385407	0.411588343858788	0.481936262654494	0.0282	0.0183	0.0249	0.004	0.153	0.005	0.0051	0.0461	0.0019	0.1011	0.1416	0.0295	0.0041	0.101	0.025	0.0057	0.0047	0.0044	0.0017	0.0294	0.0305	0.0352	0.0745	0.019	0.0994	0.0017
14	rs2049533	99751937	0.96	0.3177447436144	0.77	1.00421642385407	0.407756879864997	0.480986231679166	0.0282	0.0182	0.0249	0.004	0.153	0.005	0.0051	0.0461	0.0019	0.1011	0.1416	0.0295	0.0041	0.101	0.025	0.0057	0.0047	0.0044	0.0017	0.0295	0.0305	0.0352	0.0745	0.019	0.0993	0.0017
14	rs76890815	99753865	0.97	0.285396128624663	0.77	1.00421642385407	0.531523911580671	0.520602797974968	0.0289	0.0182	0.0252	0.0041	0.1525	0.0051	0.0052	0.0457	0.0019	0.1009	0.1417	0.0289	0.004	0.1012	0.0249	0.006	0.0048	0.0045	0.0016	0.0291	0.0303	0.0354	0.0746	0.0187	0.0999	0.0017
14	rs7161685	99755604	0.97	0.285396128624663	0.77	1.00421642385407	0.536795225441593	0.517282711529045	0.029	0.0182	0.0252	0.0041	0.1525	0.0051	0.0052	0.0457	0.0019	0.1009	0.1417	0.0289	0.004	0.1012	0.0249	0.006	0.0048	0.0045	0.0015	0.0291	0.0303	0.0354	0.0746	0.0186	0.0999	0.0017
14	rs72702676	99763139	0.97	0.285396128624663	0.77	1.00421642385407	0.608437217211711	0.499529765467314	0.0291	0.0182	0.025	0.0041	0.1525	0.005	0.0052	0.0458	0.0019	0.1005	0.1415	0.0289	0.0039	0.1016	0.0249	0.0061	0.0049	0.0045	0.0015	0.0288	0.0303	0.0357	0.0748	0.0184	0.1002	0.0016
14	rs2693718	99763483	0.97	0.285396128624663	0.77	1.00421642385407	0.614606712521874	0.497338866831502	0.0291	0.0182	0.025	0.0041	0.1524	0.005	0.0052	0.0458	0.0019	0.1005	0.1415	0.029	0.0039	0.1017	0.0249	0.0061	0.0049	0.0045	0.0015	0.0288	0.0303	0.0358	0.0749	0.0184	0.1002	0.0016
14	rs12432285	99765052	0.97	0.285396128624663	0.76	1.08372498247965	0.491935217179727	0.5420322145173	0.0292	0.0182	0.0249	0.0041	0.153	0.005	0.0052	0.0458	0.0019	0.1002	0.1413	0.0289	0.0039	0.1016	0.0249	0.0061	0.0049	0.0045	0.0015	0.0287	0.0306	0.0357	0.0749	0.0183	0.0998	0.002
14	rs7153295	99766622	0.97	0.285396128624663	0.76	1.08372498247965	0.510749810482187	0.538399195328772	0.0292	0.0182	0.0249	0.0041	0.1529	0.005	0.0052	0.0457	0.0019	0.1003	0.1414	0.0289	0.0039	0.1015	0.0249	0.0061	0.005	0.0045	0.0014	0.0286	0.0306	0.0357	0.0749	0.0183	0.0998	0.0019
14	rs1912269	99770797	0.97	0.285396128624663	0.76	1.08372498247965	0.50687092122047	0.53323960954021	0.0292	0.0183	0.0247	0.0041	0.1531	0.0051	0.0051	0.0456	0.0019	0.1004	0.1413	0.0287	0.0038	0.1016	0.0249	0.0062	0.005	0.0045	0.0014	0.0284	0.0305	0.0358	0.0751	0.0183	0.0999	0.0019
14	rs2089681	99777178	0.98	0.255415240389183	0.76	1.08372498247965	0.481168766911006	0.483294288789375	0.0295	0.0178	0.0242	0.0042	0.1532	0.0054	0.0051	0.046	0.002	0.0998	0.1395	0.0282	0.0037	0.1012	0.0246	0.0066	0.0054	0.0044	0.0016	0.027	0.0304	0.0356	0.0775	0.0182	0.1017	0.0021
14	rs75258813	99777906	0.98	0.255415240389183	0.76	1.08372498247965	0.417455710956268	0.488055122055751	0.0296	0.0178	0.0242	0.0042	0.153	0.0054	0.0051	0.046	0.002	0.1	0.1393	0.0282	0.0036	0.1011	0.0245	0.0065	0.0054	0.0043	0.0016	0.0267	0.0303	0.0356	0.0777	0.0182	0.102	0.0021
14	rs12147777	99778267	0.98	0.255415240389183	0.76	1.08372498247965	0.385534360738159	0.492964463800736	0.0296	0.0177	0.0242	0.0043	0.1529	0.0054	0.0051	0.0461	0.002	0.1001	0.1391	0.0282	0.0036	0.1011	0.0245	0.0065	0.0055	0.0043	0.0016	0.0266	0.0303	0.0357	0.0778	0.0182	0.1021	0.0021
14	rs1257335	99782722	0.98	0.255415240389183	0.74	1.25408873140077	0.332107935169347	0.4736737695851	0.0297	0.0177	0.0241	0.0043	0.1527	0.0055	0.0051	0.0463	0.002	0.1006	0.1388	0.0281	0.0036	0.1009	0.0245	0.0064	0.0056	0.0041	0.0016	0.0262	0.0302	0.0359	0.0782	0.0183	0.1024	0.0021
14	rs10141038	99783519	0.98	0.255415240389183	0.74	1.25408873140077	0.309856660511836	0.483430145616376	0.0297	0.0177	0.0241	0.0044	0.1525	0.0055	0.0052	0.0463	0.002	0.1006	0.1386	0.0281	0.0036	0.1009	0.0245	0.0064	0.0056	0.0041	0.0017	0.0261	0.0302	0.0359	0.0784	0.0184	0.1026	0.0021
14	rs1257332	99783934	0.98	0.255415240389183	0.74	1.25408873140077	0.301739881025245	0.460880375432079	0.0299	0.0176	0.0243	0.0044	0.1518	0.0057	0.0053	0.046	0.002	0.1008	0.1374	0.0279	0.0035	0.1007	0.0245	0.0066	0.0057	0.0039	0.0017	0.0257	0.0298	0.0359	0.0795	0.0186	0.1033	0.0021
14	rs1257331	99784255	0.98	0.255415240389183	0.74	1.25408873140077	0.258045468909231	0.469758737588602	0.0301	0.0177	0.0247	0.0045	0.1513	0.0059	0.0054	0.0455	0.002	0.1009	0.1364	0.0281	0.0034	0.101	0.0246	0.0066	0.0059	0.0038	0.0017	0.0252	0.0293	0.0355	0.0803	0.0189	0.104	0.0021
14	rs1257330	99784530	0.99	0.227721472602965	0.74	1.25408873140077	0.196504128630662	0.429503653545232	0.0302	0.0177	0.0249	0.0045	0.1508	0.006	0.0054	0.0456	0.0019	0.1005	0.1365	0.0283	0.0033	0.102	0.0246	0.0066	0.006	0.0036	0.0017	0.025	0.0288	0.0349	0.0806	0.0189	0.1044	0.0021
14	rs78839849	99788403	1	0.202230525110681	0.74	1.25408873140077	0.166528965107629	0.364565652655966	0.0305	0.0179	0.0252	0.0041	0.1498	0.0058	0.0055	0.0475	0.0017	0.0995	0.1362	0.0279	0.0029	0.104	0.0246	0.0062	0.0059	0.0032	0.0015	0.0249	0.0282	0.0339	0.0814	0.0187	0.106	0.002
14	rs1257325	99790032	1	0.202230525110681	0.74	1.25408873140077	0.146946506544352	0.340876181357564	0.0303	0.0179	0.0253	0.0042	0.1497	0.0058	0.0057	0.0477	0.0017	0.0995	0.1359	0.028	0.0029	0.1041	0.0245	0.0063	0.0059	0.0032	0.0015	0.0249	0.028	0.0338	0.0815	0.0187	0.106	0.002
14	rs80343998	99791285	1	0.202230525110681	0.73	1.34502026156262	0.147272481048784	0.327617393291331	0.0302	0.0179	0.0254	0.0042	0.1498	0.0058	0.0058	0.0477	0.0016	0.0994	0.1359	0.028	0.0029	0.1037	0.0245	0.0063	0.0059	0.0032	0.0015	0.0248	0.0279	0.0337	0.0816	0.0187	0.1064	0.0019
14	rs36062431	99793422	1	0.202230525110681	0.73	1.34502026156262	0.140326884084068	0.30240449305306	0.03	0.0178	0.0255	0.0043	0.1499	0.0057	0.006	0.048	0.0016	0.0993	0.1358	0.0281	0.0029	0.1036	0.0244	0.0064	0.0059	0.0032	0.0015	0.0247	0.0277	0.0337	0.0817	0.0187	0.1064	0.002
14	rs4905819	99794482	1	0.202230525110681	0.73	1.34502026156262	0.134475196154537	0.300856207541521	0.03	0.0178	0.0256	0.0044	0.1502	0.0057	0.006	0.048	0.0016	0.0992	0.136	0.0281	0.0029	0.1033	0.0244	0.0063	0.0059	0.0031	0.0015	0.0246	0.0276	0.0341	0.0817	0.0187	0.1062	0.002
14	rs2102484	99795279	1	0.202230525110681	0.72	1.43983156847461	0.133550337172167	0.298241482058562	0.03	0.0178	0.0256	0.0044	0.1502	0.0057	0.0061	0.048	0.0016	0.0992	0.136	0.0281	0.0029	0.1033	0.0244	0.0063	0.0059	0.0031	0.0015	0.0246	0.0276	0.0341	0.0818	0.0187	0.1062	0.002
14	rs2400632	99802465	1	0.202230525110681	0.71	1.53855475712277	0.119705142670736	0.298478900403108	0.0301	0.0178	0.0256	0.0044	0.1502	0.0056	0.0062	0.048	0.0016	0.0992	0.136	0.0282	0.0029	0.1034	0.0244	0.006	0.0059	0.0029	0.0015	0.0247	0.0276	0.0341	0.0818	0.0186	0.1062	0.0019
14	rs28559678	99807383	1	0.202230525110681	0.7	1.6412198101477	0.114591847899918	0.290203331382721	0.0301	0.0177	0.0258	0.0044	0.1501	0.0055	0.0062	0.048	0.0016	0.0993	0.136	0.0284	0.0029	0.1037	0.0243	0.0058	0.0059	0.0027	0.0014	0.0247	0.0277	0.0342	0.082	0.0186	0.1062	0.002
14	rs1257312	99810032	1	0.202230525110681	0.69	1.74785474007915	0.144128639954004	0.277459056015846	0.0303	0.0176	0.0258	0.0044	0.1498	0.0053	0.0063	0.0481	0.0016	0.099	0.1356	0.0285	0.0028	0.104	0.0244	0.0051	0.0059	0.0023	0.0014	0.0247	0.0277	0.0347	0.0821	0.0187	0.1067	0.002
14	rs1257310	99810427	1	0.202230525110681	0.69	1.74785474007915	0.150357636754725	0.270058579638946	0.0303	0.0176	0.0258	0.0044	0.1497	0.0053	0.0063	0.0481	0.0016	0.099	0.1356	0.0285	0.0028	0.104	0.0243	0.0051	0.0059	0.0022	0.0014	0.0247	0.0277	0.0348	0.0822	0.0187	0.1067	0.002
14	rs11160514	99812105	1	0.202230525110681	0.68	1.85848573135529	0.196311276959745	0.263063003381915	0.0304	0.0175	0.0259	0.0044	0.1495	0.0053	0.0064	0.0482	0.0016	0.0989	0.1355	0.0287	0.0028	0.1041	0.0243	0.005	0.0059	0.0019	0.0014	0.0246	0.0277	0.0349	0.0822	0.0188	0.107	0.002
14	rs1078608	99813213	1.01	0.178854520006857	0.67	1.97313727251572	0.181748802941018	0.231268441210747	0.0304	0.0171	0.0259	0.0043	0.1499	0.0052	0.0064	0.0484	0.0016	0.0988	0.1354	0.0288	0.0027	0.1044	0.0241	0.0049	0.006	0.0019	0.0014	0.0249	0.0275	0.0349	0.0821	0.0188	0.1069	0.002
14	rs1257300	99822060	1.01	0.178854520006857	0.66	2.09183227901872	0.207794352161847	0.252170644269592	0.0305	0.0164	0.0253	0.0044	0.15	0.005	0.0065	0.0487	0.0017	0.0986	0.1355	0.0295	0.0027	0.1047	0.0238	0.0048	0.0061	0.0023	0.0013	0.0247	0.0272	0.0346	0.0826	0.0186	0.1073	0.002
14	rs1810114	99823019	1.01	0.178854520006857	0.66	2.09183227901872	0.209830925788348	0.251494699700036	0.0305	0.0164	0.0253	0.0044	0.1501	0.005	0.0065	0.0487	0.0017	0.0986	0.1355	0.0295	0.0027	0.1047	0.0239	0.0048	0.0061	0.0023	0.0013	0.0246	0.0271	0.0346	0.0827	0.0187	0.1073	0.002
14	rs1257293	99824056	1.01	0.178854520006857	0.66	2.09183227901872	0.206561911311117	0.260667970731158	0.0305	0.0163	0.0253	0.0044	0.15	0.005	0.0065	0.0487	0.0017	0.0985	0.1355	0.0295	0.0027	0.1048	0.0239	0.0048	0.0061	0.0023	0.0013	0.0246	0.0271	0.0346	0.0826	0.0186	0.1073	0.002
14	rs36083154	99824696	1.01	0.178854520006857	0.66	2.09183227901872	0.208831205182198	0.271556793075828	0.0304	0.0163	0.0254	0.0044	0.15	0.005	0.0065	0.0488	0.0017	0.0985	0.1355	0.0295	0.0027	0.1048	0.0239	0.0048	0.006	0.0023	0.0013	0.0246	0.0271	0.0346	0.0826	0.0185	0.1074	0.0019
14	rs2614475	99830955	1.01	0.178854520006857	0.65	2.21459220717222	0.198943300485895	0.235777369120738	0.0304	0.0162	0.0256	0.0044	0.1499	0.0052	0.0065	0.0489	0.0017	0.0985	0.1356	0.0296	0.0026	0.1051	0.0239	0.0047	0.006	0.0023	0.0013	0.0246	0.0268	0.0344	0.0827	0.0181	0.1077	0.0019
14	rs59898557	99840210	1.02	0.157502178544443	0.65	2.21459220717222	0.25741718122805	0.216838146748	0.0304	0.0159	0.0257	0.0045	0.1498	0.0051	0.0067	0.0491	0.0017	0.098	0.1354	0.0298	0.0026	0.1056	0.0236	0.0046	0.0062	0.0023	0.0013	0.0244	0.0266	0.0338	0.0831	0.0181	0.1085	0.0018
14	rs6575716	99844373	1.02	0.157502178544443	0.65	2.21459220717222	0.267615648337331	0.204925658155829	0.0304	0.0158	0.0257	0.0046	0.1499	0.0051	0.0067	0.0492	0.0018	0.0978	0.1354	0.0299	0.0025	0.1057	0.0234	0.0046	0.0062	0.0023	0.0013	0.0244	0.0265	0.0337	0.0832	0.018	0.1089	0.0017
14	rs2748820	99844515	1.02	0.157502178544443	0.65	2.21459220717222	0.270786270354541	0.202087527088295	0.0304	0.0158	0.0257	0.0046	0.1499	0.0051	0.0067	0.0491	0.0018	0.0979	0.1355	0.0299	0.0025	0.1057	0.0234	0.0046	0.0062	0.0023	0.0013	0.0241	0.0265	0.0337	0.0832	0.018	0.1089	0.0017
14	rs1742362	99847634	1.02	0.157502178544443	0.65	2.21459220717222	0.294363601241434	0.233794382761403	0.0302	0.0157	0.0257	0.0048	0.1501	0.0052	0.0066	0.0491	0.0018	0.0979	0.1354	0.0299	0.0026	0.1059	0.0233	0.0046	0.0063	0.0023	0.0014	0.024	0.0265	0.0337	0.0833	0.0178	0.1087	0.0017
14	rs117842008	99851742	1.02	0.157502178544443	0.65	2.21459220717222	0.300520014062393	0.222985403147802	0.0301	0.0157	0.0257	0.0049	0.1501	0.0053	0.0067	0.049	0.0019	0.0981	0.1352	0.0299	0.0026	0.1061	0.0232	0.0045	0.0066	0.0023	0.0015	0.0239	0.0265	0.0337	0.0833	0.0176	0.1083	0.0017
14	rs2754064	99853799	1.02	0.157502178544443	0.65	2.21459220717222	0.287750840049848	0.208200494923219	0.0301	0.0157	0.0257	0.005	0.15	0.0053	0.0067	0.049	0.0019	0.0982	0.135	0.03	0.0026	0.1063	0.0232	0.0045	0.0067	0.0023	0.0015	0.0238	0.0265	0.0336	0.0834	0.0175	0.108	0.0017
14	rs9324007	99858453	1.03	0.13807906481078	0.65	2.21459220717222	0.279339906720477	0.139142797431966	0.0292	0.0156	0.0252	0.0055	0.1495	0.0059	0.0063	0.0491	0.002	0.0973	0.1335	0.0295	0.0024	0.1091	0.0231	0.0047	0.0073	0.0024	0.0016	0.0236	0.0266	0.0337	0.0844	0.0166	0.1082	0.0017
14	rs12879956	99861519	1.03	0.13807906481078	0.65	2.21459220717222	0.244547017983422	0.135206467687963	0.0291	0.0156	0.0252	0.0056	0.1495	0.006	0.0064	0.049	0.0021	0.0972	0.1335	0.0295	0.0024	0.1093	0.0231	0.0048	0.0074	0.0024	0.0016	0.0236	0.0266	0.0337	0.0844	0.0165	0.1082	0.0018
14	rs2295697	99863065	1.02	0.157502178544443	0.65	2.21459220717222	0.249678176095125	0.132756080473804	0.0291	0.0156	0.0251	0.0056	0.1495	0.0061	0.0064	0.0489	0.0021	0.0972	0.1333	0.0295	0.0024	0.1095	0.0231	0.0048	0.0074	0.0024	0.0016	0.0236	0.0267	0.0336	0.0844	0.0165	0.1082	0.0017
14	rs6575717	99866839	1.02	0.157502178544443	0.65	2.21459220717222	0.273559744953496	0.136940671652922	0.0289	0.0156	0.0246	0.0057	0.1499	0.0062	0.0065	0.0489	0.0021	0.0972	0.1332	0.0295	0.0023	0.1098	0.023	0.0048	0.0075	0.0025	0.0015	0.0235	0.0268	0.0335	0.0844	0.0164	0.1082	0.0018
14	rs77763397	99881072	1.02	0.157502178544443	0.65	2.21459220717222	0.28708446169259	0.144051042137703	0.0289	0.0156	0.0245	0.0057	0.1499	0.0063	0.0065	0.0489	0.0021	0.0972	0.1332	0.0295	0.0023	0.1098	0.023	0.0048	0.0076	0.0025	0.0016	0.0235	0.0268	0.0335	0.0844	0.0164	0.1082	0.0018
14	rs34322735	99891883	1.02	0.157502178544443	0.65	2.21459220717222	0.289420399882121	0.148737755876929	0.0289	0.0156	0.0245	0.0057	0.1499	0.0063	0.0065	0.0489	0.0021	0.0972	0.1331	0.0295	0.0023	0.1098	0.023	0.0048	0.0076	0.0025	0.0016	0.0235	0.0268	0.0335	0.0844	0.0164	0.1082	0.0018
14	rs12882612	99914891	1.02	0.157502178544443	0.65	2.21459220717222	0.293159692476369	0.151290994582661	0.029	0.0156	0.0244	0.0057	0.1499	0.0063	0.0065	0.0489	0.0021	0.0971	0.1332	0.0295	0.0023	0.1098	0.023	0.0047	0.0076	0.0025	0.0016	0.0235	0.0268	0.0335	0.0844	0.0164	0.1082	0.0018
14	rs34678166	99935018	1.02	0.157502178544443	0.65	2.21459220717222	0.304825564485722	0.163507035332616	0.0289	0.0156	0.0245	0.0057	0.1498	0.0063	0.0065	0.0489	0.0021	0.0972	0.1331	0.0295	0.0023	0.1098	0.023	0.0047	0.0076	0.0025	0.0016	0.0235	0.0268	0.0335	0.0844	0.0164	0.1082	0.0018
14	rs79400575	99939602	1.02	0.157502178544443	0.64	2.34143715968837	0.30507117211789	0.162532983161867	0.0289	0.0156	0.0245	0.0057	0.1498	0.0063	0.0065	0.0489	0.0021	0.0972	0.1331	0.0295	0.0023	0.1098	0.023	0.0047	0.0076	0.0025	0.0016	0.0235	0.0268	0.0335	0.0844	0.0164	0.1082	0.0018
14	rs72704588	99961086	1.02	0.157502178544443	0.64	2.34143715968837	0.313733309767436	0.171471809883169	0.0289	0.0156	0.0244	0.0057	0.1498	0.0063	0.0065	0.0489	0.0021	0.0972	0.1331	0.0295	0.0023	0.1098	0.023	0.0047	0.0076	0.0025	0.0016	0.0235	0.0268	0.0335	0.0844	0.0164	0.1082	0.0018
14	rs3918084	99966528	1.03	0.13807906481078	0.63	2.47238598337832	0.319696576764215	0.175553532120701	0.0289	0.0156	0.0244	0.0058	0.1497	0.0063	0.0065	0.049	0.0021	0.0972	0.133	0.0295	0.0023	0.1099	0.023	0.0047	0.0076	0.0025	0.0016	0.0234	0.0268	0.0335	0.0844	0.0164	0.1082	0.0018
14	rs11621993	99981858	1.03	0.13807906481078	0.62	2.60745635950002	0.450822969539702	0.213305102836358	0.0286	0.0154	0.0244	0.0062	0.1491	0.0067	0.0059	0.0489	0.0021	0.097	0.1324	0.03	0.0024	0.1104	0.0233	0.0048	0.0079	0.0026	0.0016	0.0234	0.0264	0.0336	0.0846	0.0164	0.1082	0.0019
14	rs10135028	99981984	1.03	0.13807906481078	0.62	2.60745635950002	0.463805777808182	0.212984867336905	0.0286	0.0155	0.0243	0.0062	0.1492	0.0068	0.0059	0.0489	0.0021	0.0968	0.1323	0.03	0.0024	0.1105	0.0233	0.0048	0.008	0.0026	0.0016	0.0234	0.0263	0.0336	0.0846	0.0164	0.1079	0.0018
14	rs28627885	99983012	1.03	0.13807906481078	0.61	2.74666488726024	0.517780258493964	0.197907337250839	0.0281	0.0155	0.0242	0.0063	0.1486	0.0071	0.006	0.0491	0.0022	0.0959	0.1323	0.0303	0.0024	0.111	0.0233	0.005	0.0082	0.0026	0.0016	0.0233	0.0262	0.0337	0.0846	0.0166	0.1077	0.0019
14	rs79884713	99987456	1.02	0.157502178544443	0.61	2.74666488726024	0.613842640723838	0.440471568273894	0.0268	0.0156	0.0239	0.0067	0.1462	0.0086	0.0064	0.0501	0.0026	0.0913	0.1324	0.0317	0.0027	0.1124	0.0239	0.0066	0.0092	0.0027	0.0018	0.0229	0.0254	0.0334	0.0844	0.0174	0.1061	0.0023
14	rs117208903	99987592	1.02	0.157502178544443	0.6	2.89002716095457	0.621991939114887	0.443922432880511	0.0268	0.0156	0.0239	0.0067	0.1461	0.0086	0.0064	0.0501	0.0026	0.0913	0.1324	0.0317	0.0027	0.1124	0.0239	0.0066	0.0092	0.0027	0.0018	0.0229	0.0254	0.0334	0.0844	0.0174	0.1061	0.0024
14	rs75827961	99988570	1.02	0.157502178544443	0.6	2.89002716095457	0.625559612054897	0.448445869188165	0.0268	0.0155	0.0239	0.0067	0.1461	0.0086	0.0064	0.0501	0.0026	0.0913	0.1324	0.0317	0.0027	0.1124	0.0239	0.0066	0.0092	0.0027	0.0018	0.0229	0.0254	0.0334	0.0844	0.0174	0.1061	0.0024
14	rs2400681	99988724	1.02	0.157502178544443	0.6	2.89002716095457	0.63194863816006	0.442196105200238	0.0268	0.0155	0.0239	0.0067	0.1462	0.0086	0.0064	0.0501	0.0026	0.0913	0.1324	0.0317	0.0027	0.1124	0.0239	0.0066	0.0092	0.0027	0.0018	0.0229	0.0254	0.0334	0.0844	0.0174	0.1061	0.0024
14	rs4905842	99990537	1.02	0.157502178544443	0.6	2.89002716095457	0.638932982219246	0.447646732866489	0.0268	0.0155	0.0239	0.0067	0.1461	0.0087	0.0064	0.0502	0.0026	0.0912	0.1323	0.0317	0.0027	0.1124	0.0239	0.0066	0.0092	0.0027	0.0018	0.0229	0.0254	0.0334	0.0844	0.0174	0.1061	0.0024
14	rs8007777	99993555	1.02	0.157502178544443	0.6	2.89002716095457	0.619758172937977	0.495834051438081	0.0267	0.0154	0.0238	0.0068	0.1459	0.0088	0.0065	0.0503	0.0026	0.0909	0.1322	0.0319	0.0027	0.1128	0.024	0.0067	0.0093	0.0028	0.0018	0.0229	0.0253	0.0335	0.0844	0.0175	0.1058	0.0024
14	rs12888112	100003540	1.02	0.157502178544443	0.6	2.89002716095457	0.662537719160731	0.486693658481784	0.0266	0.0153	0.0239	0.0068	0.146	0.0089	0.0065	0.0506	0.0026	0.0904	0.1318	0.0319	0.0028	0.113	0.0239	0.0068	0.0094	0.0028	0.0019	0.0229	0.0254	0.0335	0.0849	0.0173	0.1051	0.0024
14	rs7147933	100006013	1.02	0.157502178544443	0.6	2.89002716095457	0.66952847310429	0.488191322183654	0.0266	0.0153	0.0239	0.0068	0.1461	0.0089	0.0065	0.0506	0.0026	0.0903	0.1318	0.0319	0.0028	0.113	0.0239	0.0068	0.0094	0.0028	0.0019	0.0229	0.0254	0.0336	0.0848	0.0173	0.1051	0.0024
14	rs79083536	100011341	1.02	0.157502178544443	0.6	2.89002716095457	0.620176723462875	0.457395053135212	0.0264	0.0153	0.0237	0.0068	0.1465	0.009	0.0065	0.0506	0.0026	0.0901	0.1317	0.0319	0.0028	0.1131	0.0238	0.0069	0.0094	0.0029	0.0019	0.0229	0.0254	0.0337	0.0848	0.0173	0.1051	0.0024
14	rs4407000	100016045	1.02	0.157502178544443	0.6	2.89002716095457	0.595362437866369	0.475566803503387	0.0264	0.0153	0.0236	0.0068	0.1466	0.009	0.0065	0.0506	0.0026	0.0901	0.1317	0.0319	0.0028	0.113	0.0238	0.0069	0.0094	0.0029	0.0019	0.0229	0.0254	0.0337	0.0848	0.0173	0.1051	0.0024
14	rs61987267	100016283	1.02	0.157502178544443	0.6	2.89002716095457	0.597143869489054	0.498160165831876	0.0263	0.0153	0.0236	0.0068	0.1466	0.009	0.0065	0.0506	0.0026	0.0901	0.1316	0.0319	0.0028	0.113	0.0238	0.0069	0.0094	0.0029	0.0019	0.0229	0.0254	0.0337	0.0848	0.0173	0.1052	0.0024
14	rs2021928	100022091	1.02	0.157502178544443	0.6	2.89002716095457	0.617040754242157	0.596230826733403	0.0262	0.0153	0.0236	0.0068	0.1467	0.0091	0.0065	0.0506	0.0026	0.0902	0.1315	0.032	0.0028	0.1131	0.0238	0.0069	0.0094	0.003	0.0019	0.0229	0.0254	0.0337	0.085	0.0173	0.105	0.0024
14	rs17098827	100029278	1.02	0.157502178544443	0.6	2.89002716095457	0.628996169709658	0.65792586442807	0.0262	0.0153	0.0235	0.0068	0.1466	0.0091	0.0066	0.0502	0.0026	0.0905	0.1315	0.032	0.0028	0.1131	0.0238	0.0069	0.0094	0.003	0.0019	0.0229	0.0255	0.0337	0.085	0.0173	0.1049	0.0024
14	rs9671899	100033629	1.02	0.157502178544443	0.6	2.89002716095457	0.623739630905836	0.631829350274325	0.0262	0.0153	0.0235	0.0068	0.1466	0.0091	0.0066	0.0502	0.0026	0.0906	0.1315	0.032	0.0028	0.1131	0.0237	0.0069	0.0094	0.003	0.0019	0.0229	0.0255	0.0337	0.085	0.0173	0.1049	0.0024
14	rs4536391	100036773	1.02	0.157502178544443	0.6	2.89002716095457	0.659879872752352	0.61029646290484	0.0261	0.0153	0.0234	0.0067	0.1469	0.009	0.0066	0.0502	0.0026	0.0906	0.1318	0.032	0.0028	0.1131	0.0238	0.0069	0.0094	0.0029	0.0019	0.0228	0.0254	0.0336	0.0853	0.0172	0.1046	0.0024
14	rs2400753	100037496	1.02	0.157502178544443	0.6	2.89002716095457	0.61155304688902	0.54833438095783	0.026	0.0152	0.0233	0.0066	0.1462	0.0092	0.0066	0.0504	0.0026	0.0913	0.1319	0.0323	0.0028	0.113	0.0236	0.007	0.0094	0.003	0.002	0.0227	0.0252	0.0332	0.0858	0.0175	0.1039	0.0025
14	rs941560	100038487	1.02	0.157502178544443	0.6	2.89002716095457	0.50687092122047	0.465179505784026	0.0253	0.0147	0.0231	0.0063	0.1462	0.0098	0.0069	0.0509	0.0026	0.0935	0.1319	0.0323	0.0028	0.1125	0.0235	0.0071	0.0094	0.0029	0.0022	0.0224	0.0247	0.0325	0.0869	0.0179	0.1024	0.0025
14	rs11625868	100039415	1.03	0.13807906481078	0.61	2.74666488726024	0.48209771185438	0.415474777347755	0.0246	0.0144	0.0225	0.0056	0.146	0.01	0.0068	0.0514	0.0024	0.0969	0.1316	0.0323	0.0026	0.1152	0.0233	0.0069	0.009	0.0029	0.0023	0.0216	0.0247	0.0324	0.0878	0.0182	0.0998	0.0022
14	rs34692435	100041538	1.03	0.13807906481078	0.61	2.74666488726024	0.533928737603162	0.513278090078321	0.0238	0.014	0.0222	0.0047	0.1478	0.0098	0.0064	0.0519	0.0022	0.0981	0.1322	0.0321	0.0024	0.1175	0.0227	0.0065	0.0084	0.0029	0.0023	0.0209	0.0246	0.0323	0.0891	0.018	0.0986	0.0019
14	rs56247310	100041996	1.03	0.13807906481078	0.61	2.74666488726024	0.536925693003207	0.508868336742491	0.0238	0.014	0.0222	0.0047	0.1478	0.0098	0.0064	0.0519	0.0022	0.0981	0.1322	0.0321	0.0024	0.1175	0.0227	0.0065	0.0083	0.0029	0.0023	0.0209	0.0246	0.0323	0.0891	0.018	0.0986	0.0019
14	rs113769244	100043571	1.03	0.13807906481078	0.61	2.74666488726024	0.555603974568383	0.50873068719222	0.0238	0.014	0.0222	0.0047	0.1478	0.0098	0.0064	0.0519	0.0022	0.0982	0.1322	0.0321	0.0024	0.1175	0.0227	0.0065	0.0083	0.0029	0.0023	0.0209	0.0246	0.0323	0.0892	0.0179	0.0986	0.0019
14	rs77298062	100051009	1.03	0.13807906481078	0.61	2.74666488726024	0.586152341006144	0.370368689147405	0.0237	0.014	0.0218	0.0043	0.1482	0.0096	0.0062	0.0523	0.0019	0.0989	0.1327	0.0317	0.0024	0.1178	0.0224	0.0064	0.0081	0.0029	0.0023	0.0205	0.0246	0.0324	0.0897	0.0177	0.0989	0.0018
14	rs117815326	100052790	1.03	0.13807906481078	0.61	2.74666488726024	0.616971148894286	0.387546900138447	0.0237	0.0141	0.0215	0.004	0.1486	0.0095	0.0061	0.0527	0.0018	0.0996	0.1328	0.0315	0.0024	0.1181	0.0221	0.0063	0.0079	0.0029	0.0022	0.0201	0.0246	0.0325	0.09	0.0178	0.0991	0.0018
14	rs67694754	100053176	1.03	0.13807906481078	0.61	2.74666488726024	0.573639501305605	0.34483389775437	0.0236	0.0141	0.0214	0.0039	0.1487	0.0094	0.006	0.0527	0.0017	0.0999	0.133	0.0314	0.0024	0.1186	0.0219	0.0063	0.0078	0.0028	0.0022	0.0198	0.0246	0.0327	0.0902	0.0176	0.0992	0.0017
14	rs12892887	100055023	1.03	0.13807906481078	0.61	2.74666488726024	0.764216315786529	0.163702091825455	0.0231	0.0143	0.0206	0.0031	0.1495	0.0095	0.0056	0.0527	0.0015	0.1004	0.135	0.0315	0.0022	0.1196	0.0209	0.0061	0.0072	0.0026	0.0021	0.0193	0.0243	0.0329	0.09	0.0181	0.1007	0.0014
14	rs8017663	100055544	1.03	0.13807906481078	0.61	2.74666488726024	0.769510149134279	0.144237467462872	0.0231	0.0143	0.0206	0.0031	0.1495	0.0095	0.0056	0.0525	0.0015	0.1004	0.135	0.0316	0.0022	0.1196	0.0209	0.0061	0.0072	0.0026	0.002	0.0193	0.0243	0.0329	0.0902	0.018	0.1009	0.0014
14	rs8181914	100056487	1.02	0.157502178544443	0.61	2.74666488726024	0.775590759809603	0.141265183652703	0.0231	0.0144	0.0206	0.0031	0.1496	0.0095	0.0056	0.0526	0.0015	0.1004	0.135	0.0315	0.0022	0.1196	0.0209	0.006	0.0072	0.0026	0.002	0.0193	0.0243	0.0329	0.0902	0.018	0.1009	0.0014
14	rs117207233	100057511	1.02	0.157502178544443	0.62	2.60745635950002	0.776439079686315	0.13484240717599	0.0231	0.0144	0.0206	0.0031	0.1496	0.0095	0.0056	0.0526	0.0015	0.1005	0.135	0.0314	0.0022	0.1197	0.0208	0.006	0.0072	0.0026	0.002	0.0193	0.0243	0.0329	0.0902	0.018	0.1009	0.0014
14	rs12436881	100058986	1.02	0.157502178544443	0.62	2.60745635950002	0.775051130028945	0.126747391541924	0.023	0.0148	0.0205	0.003	0.1501	0.0094	0.0055	0.0528	0.0014	0.1007	0.1347	0.0309	0.0021	0.1197	0.0208	0.0059	0.0071	0.0026	0.002	0.0193	0.0244	0.0329	0.0902	0.018	0.1009	0.0014
14	rs117669414	100062418	1.02	0.157502178544443	0.62	2.60745635950002	0.872343496329592	0.0862792547225027	0.023	0.0149	0.0205	0.0027	0.1498	0.0094	0.0055	0.053	0.0013	0.1013	0.135	0.0308	0.002	0.1203	0.0206	0.0057	0.007	0.0026	0.0019	0.0194	0.0244	0.0329	0.0898	0.018	0.1012	0.0013
14	rs77380931	100062679	1.02	0.157502178544443	0.62	2.60745635950002	0.884216553408884	0.0817318068571982	0.023	0.0149	0.0205	0.0027	0.1497	0.0094	0.0055	0.053	0.0013	0.1014	0.1349	0.0309	0.002	0.1204	0.0206	0.0057	0.0071	0.0025	0.0019	0.0193	0.0244	0.0329	0.0897	0.018	0.1012	0.0013
14	Affx-35950221	100062992	1.02	0.157502178544443	0.62	2.60745635950002	0.8957471398713	0.0823323880694233	0.023	0.0149	0.0205	0.0027	0.1497	0.0094	0.0055	0.053	0.0013	0.1014	0.135	0.0309	0.002	0.1204	0.0205	0.0057	0.0071	0.0025	0.0019	0.0193	0.0244	0.0329	0.0897	0.018	0.1012	0.0013
14	rs73346463	100063947	1.02	0.157502178544443	0.62	2.60745635950002	0.909980202813152	0.0821820760467997	0.023	0.0149	0.0205	0.0027	0.1497	0.0094	0.0055	0.053	0.0013	0.1015	0.135	0.0309	0.002	0.1205	0.0205	0.0057	0.0071	0.0025	0.0019	0.0193	0.0244	0.0329	0.0897	0.018	0.1012	0.0013
14	rs12885354	100066802	1.02	0.157502178544443	0.63	2.47238598337832	0.874858819160785	0.0558536176850008	0.023	0.0148	0.0204	0.0027	0.1495	0.0094	0.0055	0.053	0.0012	0.1017	0.1351	0.0309	0.002	0.1207	0.0203	0.0056	0.0071	0.0025	0.0019	0.0194	0.0244	0.033	0.0896	0.018	0.1012	0.0013
14	rs17098887	100074991	1.02	0.157502178544443	0.63	2.47238598337832	0.686820812796845	0.0335665993151485	0.0231	0.015	0.0204	0.0026	0.1493	0.0092	0.0056	0.0532	0.0013	0.1025	0.1349	0.0308	0.002	0.1205	0.0201	0.0056	0.0069	0.0026	0.0019	0.0194	0.0244	0.0331	0.0898	0.018	0.1009	0.0014
14	rs4243726	100075334	1.02	0.157502178544443	0.69	1.74785474007915	0.717518765533346	0.0343866830986205	0.0231	0.015	0.0204	0.0026	0.1495	0.0091	0.0057	0.0533	0.0012	0.1025	0.1346	0.0308	0.0019	0.1206	0.0201	0.0056	0.0068	0.0025	0.0019	0.0194	0.0244	0.0331	0.0898	0.018	0.1009	0.0013
14	rs72706361	100077377	1.02	0.157502178544443	0.69	1.74785474007915	0.696349610276478	0.0294116115371278	0.0231	0.015	0.0204	0.0026	0.1494	0.0091	0.0057	0.0533	0.0012	0.1024	0.1347	0.0308	0.0019	0.1207	0.02	0.0056	0.0068	0.0025	0.0019	0.0194	0.0245	0.0331	0.0899	0.0181	0.1009	0.0013
14	rs12432083	100078331	1.02	0.157502178544443	0.69	1.74785474007915	0.680258410415055	0.0221724280172916	0.0231	0.015	0.0205	0.0026	0.1494	0.0091	0.0057	0.0533	0.0012	0.1024	0.1347	0.0308	0.0019	0.1208	0.02	0.0055	0.0068	0.0026	0.0019	0.0194	0.0245	0.0331	0.0899	0.0181	0.1009	0.0013
14	rs75668445	100082470	1.02	0.157502178544443	0.69	1.74785474007915	0.60388059611835	0.0205659017724274	0.0231	0.0151	0.0205	0.0027	0.149	0.009	0.0058	0.0529	0.0012	0.1023	0.1346	0.0307	0.002	0.1214	0.0198	0.0055	0.0068	0.0026	0.0019	0.0194	0.0246	0.033	0.0899	0.0183	0.1008	0.0014
14	rs12431670	100082793	1.02	0.157502178544443	0.69	1.74785474007915	0.59433580907206	0.0185150433574703	0.0232	0.015	0.0205	0.0027	0.149	0.009	0.0058	0.0529	0.0012	0.1023	0.1346	0.0307	0.002	0.1215	0.0198	0.0055	0.0068	0.0026	0.0019	0.0195	0.0246	0.033	0.0899	0.0183	0.1008	0.0015
14	rs11627059	100087364	1.02	0.157502178544443	0.69	1.74785474007915	0.603122694760574	0.0126792967297635	0.0231	0.015	0.0205	0.0027	0.1489	0.0091	0.0059	0.0528	0.0013	0.1024	0.1345	0.0307	0.002	0.1215	0.0198	0.0055	0.0069	0.0026	0.002	0.0194	0.0247	0.033	0.0899	0.0184	0.1008	0.0014
14	rs79586898	100090566	1.02	0.157502178544443	0.69	1.74785474007915	0.607676684412888	0.0127750063988314	0.0231	0.015	0.0205	0.0027	0.1491	0.0091	0.0059	0.0528	0.0012	0.1023	0.1345	0.0307	0.002	0.1215	0.0198	0.0055	0.0069	0.0026	0.002	0.0194	0.0246	0.033	0.09	0.0184	0.1008	0.0014
14	rs2022566	100098848	1.02	0.157502178544443	0.69	1.74785474007915	0.630541913136394	0.0146279588085182	0.023	0.015	0.0202	0.0027	0.15	0.009	0.0062	0.0527	0.0012	0.1021	0.1343	0.0308	0.0019	0.1215	0.0196	0.0054	0.0069	0.0026	0.002	0.0194	0.0238	0.0328	0.0904	0.0185	0.1012	0.0015
14	rs72706367	100099039	1.02	0.157502178544443	0.69	1.74785474007915	0.632370934774834	0.0154604531783686	0.0229	0.015	0.0202	0.0027	0.15	0.009	0.0062	0.0526	0.0012	0.1021	0.1343	0.0308	0.0019	0.1215	0.0196	0.0054	0.0069	0.0026	0.002	0.0194	0.0238	0.0328	0.0904	0.0185	0.1012	0.0015
14	rs11160534	100099546	1.02	0.157502178544443	0.69	1.74785474007915	0.633286352493501	0.0142878612642874	0.0229	0.015	0.0202	0.0028	0.1501	0.0091	0.0062	0.0526	0.0012	0.1021	0.1343	0.0308	0.0019	0.1215	0.0196	0.0055	0.0069	0.0026	0.002	0.0193	0.0237	0.0328	0.0904	0.0185	0.1012	0.0015
14	rs6575743	100102576	1.02	0.157502178544443	0.69	1.74785474007915	0.545503953661601	0.0143555612767348	0.0223	0.015	0.0199	0.0029	0.1504	0.0089	0.0067	0.0529	0.0011	0.1033	0.1348	0.0298	0.0018	0.1218	0.019	0.0055	0.0067	0.0026	0.002	0.0194	0.024	0.0325	0.0905	0.0186	0.1008	0.0016
14	rs17098912	100104329	1.02	0.157502178544443	0.69	1.74785474007915	0.47064023853149	0.0159923811496236	0.022	0.0149	0.0198	0.0029	0.1503	0.0084	0.0068	0.0531	0.001	0.1044	0.1357	0.0303	0.0016	0.1217	0.0186	0.0054	0.0064	0.0025	0.002	0.0194	0.0242	0.0322	0.0907	0.0183	0.1009	0.0016
14	rs118050771	100104696	1.02	0.157502178544443	0.69	1.74785474007915	0.465631657957522	0.0149720453936491	0.022	0.0149	0.0198	0.0029	0.1502	0.0084	0.0068	0.0531	0.001	0.1046	0.1355	0.0303	0.0016	0.1217	0.0185	0.0054	0.0064	0.0025	0.002	0.0194	0.0242	0.0321	0.0907	0.0183	0.101	0.0016
14	rs12884035	100104834	1.02	0.157502178544443	0.69	1.74785474007915	0.462651198059227	0.011895846493186	0.022	0.0149	0.0198	0.0029	0.1502	0.0084	0.0068	0.0532	0.001	0.1047	0.1356	0.0303	0.0016	0.1217	0.0185	0.0055	0.0064	0.0025	0.0019	0.0194	0.0242	0.0321	0.0907	0.0183	0.1009	0.0016
14	rs12889334	100114044	1.02	0.157502178544443	0.69	1.74785474007915	0.375397479591037	0.00833421748974815	0.0215	0.015	0.0197	0.0029	0.1502	0.0079	0.0068	0.0535	0.001	0.1057	0.1362	0.0304	0.0015	0.1219	0.0184	0.0053	0.0063	0.0025	0.002	0.0193	0.0241	0.032	0.0901	0.0185	0.1007	0.0016
14	rs57416838	100120817	1.02	0.157502178544443	0.71	1.53855475712277	0.374577155040292	0.00797861070731316	0.0214	0.0149	0.0196	0.0029	0.1504	0.0078	0.0068	0.0538	0.001	0.1057	0.1363	0.0303	0.0015	0.1222	0.0183	0.0052	0.0062	0.0025	0.002	0.0194	0.0242	0.0318	0.0899	0.0185	0.1007	0.0016
14	rs79373239	100122744	1.02	0.157502178544443	0.73	1.34502026156262	0.322422046700094	0.0088032617126953	0.0214	0.0149	0.0195	0.0029	0.1508	0.0078	0.0068	0.0538	0.001	0.1057	0.1363	0.0302	0.0015	0.1223	0.0183	0.0052	0.0062	0.0024	0.0019	0.0194	0.0242	0.0318	0.0899	0.0185	0.1007	0.0016
14	rs36033161	100123487	1.02	0.157502178544443	0.74	1.25408873140077	0.295618453933684	0.00721990081902487	0.0214	0.0149	0.0195	0.0029	0.1509	0.0078	0.0068	0.0539	0.0011	0.1057	0.1363	0.0302	0.0015	0.1223	0.0183	0.0052	0.0062	0.0024	0.0018	0.0194	0.0242	0.0317	0.0899	0.0185	0.1007	0.0016
14	rs10873507	100128875	1.02	0.157502178544443	0.74	1.25408873140077	0.238871325874647	0.0105494670929533	0.0214	0.0148	0.0193	0.0029	0.1518	0.0077	0.0068	0.054	0.001	0.1059	0.1362	0.0301	0.0014	0.1226	0.0182	0.0051	0.0062	0.0024	0.0012	0.0194	0.0241	0.0317	0.0899	0.0185	0.1007	0.0015
14	rs11624903	100133090	1.02	0.157502178544443	0.75	1.16700258790913	0.235569513290487	0.011257299455546	0.0214	0.0148	0.0193	0.0029	0.1519	0.0077	0.0068	0.0542	0.001	0.106	0.1361	0.0301	0.0015	0.1226	0.0182	0.0051	0.0062	0.0023	0.0012	0.0194	0.0239	0.0316	0.0899	0.0185	0.1008	0.0015
14	rs2895811	100133942	1.02	0.157502178544443	0.75	1.16700258790913	0.235697679800969	0.0119266993199836	0.0215	0.0148	0.0193	0.0029	0.152	0.0077	0.0068	0.0541	0.001	0.106	0.1362	0.0301	0.0015	0.1226	0.0182	0.005	0.0062	0.0023	0.0012	0.0194	0.0239	0.0316	0.0899	0.0185	0.1008	0.0015
14	rs117383772	100138579	1.02	0.157502178544443	0.75	1.16700258790913	0.25741718122805	0.00875048868656048	0.0213	0.0148	0.0192	0.003	0.152	0.0077	0.007	0.0534	0.001	0.1064	0.1364	0.0301	0.0016	0.1227	0.0181	0.0049	0.0063	0.0023	0.0012	0.0194	0.0236	0.0314	0.0898	0.0184	0.1016	0.0015
14	rs80321378	100138831	1.02	0.157502178544443	0.76	1.08372498247965	0.258404865182824	0.00828292312282887	0.0213	0.0148	0.0192	0.003	0.152	0.0077	0.007	0.0534	0.001	0.1064	0.1364	0.0301	0.0016	0.1227	0.0181	0.0049	0.0063	0.0023	0.0012	0.0194	0.0236	0.0314	0.0898	0.0184	0.1016	0.0015
14	rs78031563	100138872	1.02	0.157502178544443	0.76	1.08372498247965	0.257462031237086	0.00775426394954749	0.0213	0.0148	0.0192	0.003	0.152	0.0077	0.007	0.0534	0.001	0.1064	0.1364	0.0301	0.0016	0.1227	0.0181	0.0049	0.0063	0.0023	0.0012	0.0194	0.0236	0.0314	0.0898	0.0184	0.1016	0.0015
14	rs56278115	100140849	1.02	0.157502178544443	0.76	1.08372498247965	0.258000563536787	0.00906958857596834	0.0212	0.0147	0.0191	0.003	0.152	0.0077	0.0071	0.0532	0.0011	0.1065	0.1366	0.0301	0.0016	0.1228	0.0181	0.0049	0.0063	0.0023	0.0012	0.0194	0.0235	0.0313	0.0898	0.0183	0.1016	0.0015
14	rs11626635	100152269	1.02	0.157502178544443	0.76	1.08372498247965	0.279105576958202	0.0102328840431943	0.0212	0.0147	0.0191	0.0031	0.1521	0.0077	0.0072	0.0527	0.0011	0.1068	0.137	0.0301	0.0016	0.1228	0.0181	0.0048	0.0064	0.0023	0.0012	0.0194	0.0232	0.0311	0.09	0.0183	0.1018	0.0016
14	rs74443382	100153871	1.02	0.157502178544443	0.76	1.08372498247965	0.291670496939731	0.00980913898164545	0.0212	0.0147	0.0191	0.0031	0.1522	0.0077	0.0072	0.0527	0.0011	0.1068	0.1371	0.0301	0.0016	0.1228	0.018	0.0048	0.0064	0.0023	0.0012	0.0194	0.0231	0.0311	0.0901	0.0183	0.1018	0.0016
14	rs117244059	100157934	1.02	0.157502178544443	0.76	1.08372498247965	0.352828002563607	0.0116199937661145	0.021	0.0145	0.019	0.0032	0.152	0.0077	0.0074	0.0527	0.001	0.1073	0.1378	0.0302	0.0018	0.123	0.0181	0.0047	0.0066	0.0022	0.0011	0.0195	0.0223	0.0308	0.0905	0.0178	0.1014	0.0017
14	rs117491281	100158310	1.02	0.157502178544443	0.76	1.08372498247965	0.358951083801305	0.0120815705501823	0.021	0.0145	0.019	0.0032	0.152	0.0077	0.0074	0.0527	0.001	0.1073	0.1378	0.0302	0.0018	0.1229	0.0181	0.0047	0.0066	0.0022	0.0011	0.0195	0.0223	0.0308	0.0905	0.0178	0.1014	0.0017
14	rs12435918	100170895	1.02	0.157502178544443	0.76	1.08372498247965	0.378083571539282	0.0137520216307888	0.021	0.0144	0.019	0.0032	0.1521	0.0077	0.0074	0.0527	0.001	0.1073	0.1379	0.0302	0.0018	0.1229	0.0181	0.0047	0.0066	0.0021	0.0011	0.0195	0.0221	0.0307	0.0905	0.0178	0.1014	0.0017
14	rs17643008	100171077	1.02	0.157502178544443	0.76	1.08372498247965	0.378083571539282	0.01361966405766	0.021	0.0144	0.019	0.0032	0.1521	0.0077	0.0074	0.0527	0.001	0.1073	0.1379	0.0302	0.0018	0.1229	0.0181	0.0047	0.0066	0.0021	0.0011	0.0195	0.0221	0.0307	0.0905	0.0178	0.1014	0.0017
14	rs1957515	100186495	1.02	0.157502178544443	0.76	1.08372498247965	0.354526374578239	0.0168987013667234	0.0209	0.0144	0.019	0.0034	0.1524	0.0077	0.0076	0.0528	0.001	0.1074	0.138	0.03	0.0019	0.1223	0.0182	0.0047	0.0067	0.0022	0.0011	0.0195	0.0222	0.0309	0.0903	0.0176	0.101	0.0017
14	rs10151332	100189287	1.02	0.157502178544443	0.76	1.08372498247965	0.345080131122774	0.0207686064913801	0.0208	0.0144	0.0191	0.0036	0.1525	0.0077	0.0078	0.0529	0.0011	0.1074	0.1381	0.0299	0.0019	0.1219	0.0183	0.0048	0.0068	0.0022	0.001	0.0195	0.0223	0.0309	0.0901	0.0175	0.1008	0.0018
14	rs76057882	100190063	1.02	0.157502178544443	0.77	1.00421642385407	0.363780810170537	0.0257386459897854	0.0208	0.0144	0.019	0.0036	0.1524	0.0077	0.0079	0.0529	0.0011	0.1072	0.1382	0.0299	0.002	0.1218	0.0184	0.0048	0.0069	0.0023	0.001	0.0195	0.0223	0.0309	0.09	0.0174	0.1007	0.0018
14	rs76927709	100191710	1.02	0.157502178544443	0.77	1.00421642385407	0.38083451887849	0.0293636850180866	0.0207	0.0145	0.0189	0.0037	0.1522	0.0079	0.008	0.0529	0.0011	0.1068	0.1384	0.0299	0.002	0.1216	0.0184	0.0048	0.007	0.0023	0.0011	0.0196	0.0225	0.031	0.0899	0.0173	0.1006	0.0018
14	rs78438059	100192468	1.02	0.157502178544443	0.78	0.928434583535755	0.39065415105442	0.0349038415136676	0.0207	0.0145	0.0189	0.0038	0.1521	0.0079	0.0081	0.053	0.0011	0.1066	0.1384	0.0299	0.002	0.1215	0.0184	0.0048	0.007	0.0024	0.0011	0.0197	0.0226	0.0311	0.0898	0.0172	0.1005	0.0018
14	rs73350477	100194128	1.02	0.157502178544443	0.78	0.928434583535755	0.431600472894862	0.0358436157932095	0.0207	0.0146	0.0189	0.004	0.1517	0.008	0.0083	0.0531	0.0012	0.1061	0.1385	0.0299	0.002	0.1211	0.0185	0.0049	0.0072	0.0025	0.0011	0.0198	0.0228	0.0311	0.0897	0.0171	0.1004	0.0019
14	rs1957516	100208990	1.02	0.157502178544443	0.78	0.928434583535755	0.489622891349008	0.05739727393325	0.0207	0.0146	0.0188	0.0042	0.1512	0.0081	0.0086	0.0534	0.0013	0.1051	0.1389	0.0298	0.0021	0.1206	0.0186	0.0051	0.0076	0.0026	0.0011	0.0202	0.0231	0.0313	0.0901	0.0168	0.0997	0.0018
14	rs11623170	100209154	1.02	0.157502178544443	0.78	0.928434583535755	0.502879731051905	0.0583712035217397	0.0208	0.0146	0.0188	0.0042	0.1512	0.0081	0.0086	0.0534	0.0013	0.1051	0.1388	0.0298	0.0021	0.1206	0.0186	0.0051	0.0077	0.0026	0.0011	0.0202	0.0231	0.0313	0.0901	0.0168	0.0997	0.0018
14	rs78014881	100212433	1.02	0.157502178544443	0.78	0.928434583535755	0.497078542516628	0.0671011813753681	0.0207	0.0145	0.0188	0.0042	0.1511	0.0081	0.0086	0.0533	0.0013	0.105	0.1389	0.0298	0.002	0.1206	0.0186	0.0051	0.0077	0.0025	0.0011	0.0203	0.0232	0.0313	0.09	0.0169	0.0995	0.0018
14	rs12879440	100216161	1.02	0.157502178544443	0.78	0.928434583535755	0.503259192344815	0.0739440968086657	0.0207	0.0145	0.0188	0.0043	0.151	0.0082	0.0087	0.0533	0.0013	0.1049	0.1389	0.0297	0.002	0.1208	0.0187	0.0051	0.0078	0.0025	0.0011	0.0203	0.0233	0.0314	0.0898	0.0169	0.0993	0.0018
14	rs28576468	100216371	1.02	0.157502178544443	0.78	0.928434583535755	0.544321456216353	0.0821069616922733	0.0207	0.0145	0.0188	0.0043	0.1511	0.0083	0.0088	0.0533	0.0013	0.1048	0.1387	0.0297	0.002	0.1207	0.0187	0.0052	0.0079	0.0025	0.0011	0.0203	0.0233	0.0314	0.0898	0.0169	0.0992	0.0018
14	rs74869274	100218468	1.02	0.157502178544443	0.78	0.928434583535755	0.586560264394945	0.0936794640491989	0.0207	0.0144	0.0188	0.0044	0.1515	0.0083	0.009	0.0533	0.0013	0.1044	0.1384	0.0299	0.0022	0.1208	0.0187	0.0054	0.0081	0.0025	0.0011	0.0204	0.0232	0.0316	0.0894	0.0165	0.0988	0.0017
14	rs71422786	100220400	1.02	0.157502178544443	0.78	0.928434583535755	0.659234099757867	0.106511917866313	0.0205	0.0143	0.0188	0.0045	0.1518	0.0084	0.0092	0.0533	0.0013	0.1041	0.1381	0.0302	0.0024	0.1212	0.0187	0.0056	0.0083	0.0025	0.0011	0.0205	0.0231	0.032	0.0889	0.016	0.0982	0.0017
14	rs11625037	100221324	1.02	0.157502178544443	0.78	0.928434583535755	0.719307999717462	0.120145074782239	0.0205	0.0142	0.0188	0.0045	0.152	0.0085	0.0093	0.0532	0.0013	0.104	0.1378	0.0303	0.0025	0.1214	0.0188	0.0058	0.0085	0.0025	0.0011	0.0205	0.023	0.0321	0.0885	0.0158	0.0982	0.0017
14	rs11844271	100221479	1.02	0.157502178544443	0.78	0.928434583535755	0.719681005385914	0.123561772776244	0.0205	0.0142	0.0188	0.0045	0.1521	0.0085	0.0094	0.0532	0.0013	0.1038	0.1378	0.0304	0.0025	0.1215	0.0188	0.0058	0.0085	0.0025	0.0011	0.0205	0.023	0.0321	0.0884	0.0158	0.0982	0.0017
14	rs1548271	100222896	1.02	0.157502178544443	0.79	0.8563340912432	0.826009714667943	0.13484240717599	0.0206	0.0141	0.0188	0.0045	0.1538	0.0085	0.0095	0.0529	0.0013	0.1025	0.1372	0.0309	0.0026	0.1218	0.0186	0.0059	0.0086	0.0025	0.0011	0.0209	0.0224	0.0323	0.0875	0.0156	0.0985	0.0017
14	rs1475130	100225144	1.02	0.157502178544443	0.79	0.8563340912432	0.894435545254345	0.150343530873822	0.0205	0.0142	0.019	0.0046	0.1547	0.0085	0.0097	0.052	0.0013	0.1015	0.1373	0.0312	0.0027	0.1227	0.0188	0.0061	0.0086	0.0025	0.0012	0.0212	0.022	0.0324	0.0874	0.0154	0.0978	0.0016
14	rs74083917	100228471	1.02	0.157502178544443	0.81	0.722979171095748	0.882178691029038	0.145919219953909	0.0205	0.0142	0.019	0.0046	0.155	0.0085	0.0097	0.052	0.0013	0.1012	0.1372	0.0312	0.0027	0.1229	0.0188	0.0061	0.0086	0.0025	0.0012	0.0213	0.0219	0.0324	0.0873	0.0154	0.0979	0.0016
14	rs17099031	100241952	1.02	0.157502178544443	0.81	0.722979171095748	0.86699849981869	0.142469961976645	0.0206	0.0142	0.0189	0.0046	0.1557	0.0084	0.0097	0.0521	0.0012	0.1006	0.1369	0.0313	0.0027	0.1233	0.0187	0.0062	0.0086	0.0024	0.0013	0.0213	0.0218	0.0324	0.0871	0.0158	0.0979	0.0016
14	rs17565081	100242046	1.02	0.157502178544443	0.81	0.722979171095748	0.832596823211542	0.145170903389879	0.0206	0.0142	0.0189	0.0046	0.1557	0.0084	0.0097	0.0521	0.0012	0.1005	0.1369	0.0313	0.0027	0.1232	0.0187	0.0062	0.0086	0.0024	0.0013	0.0213	0.0218	0.0324	0.087	0.0158	0.0979	0.0016
14	rs118119314	100242258	1.02	0.157502178544443	0.82	0.661616834019215	0.832040419299118	0.145451359012287	0.0206	0.0142	0.0189	0.0046	0.1557	0.0084	0.0097	0.0521	0.0012	0.1005	0.1369	0.0313	0.0027	0.1233	0.0187	0.0062	0.0086	0.0024	0.0013	0.0213	0.0218	0.0324	0.087	0.0158	0.0979	0.0016
14	rs11844991	100243690	1.02	0.157502178544443	0.82	0.661616834019215	0.824425811626804	0.14648136960889	0.0206	0.0142	0.0189	0.0046	0.1557	0.0084	0.0097	0.0521	0.0012	0.1006	0.1369	0.0313	0.0027	0.1233	0.0187	0.0062	0.0086	0.0024	0.0013	0.0213	0.0218	0.0324	0.0869	0.0158	0.0979	0.0016
14	rs55998309	100245636	1.02	0.157502178544443	0.82	0.661616834019215	0.816052914850976	0.145170903389879	0.0206	0.0142	0.0189	0.0046	0.1558	0.0084	0.0097	0.0521	0.0012	0.1005	0.1369	0.0313	0.0027	0.1234	0.0187	0.0062	0.0086	0.0024	0.0013	0.0213	0.0218	0.0324	0.0869	0.0158	0.0978	0.0016
14	rs11160549	100246350	1.02	0.157502178544443	0.83	0.603719568470427	0.824267493012855	0.144703912858457	0.0206	0.0142	0.0189	0.0046	0.1557	0.0084	0.0097	0.0521	0.0012	0.1005	0.1369	0.0313	0.0027	0.1234	0.0187	0.0062	0.0086	0.0024	0.0013	0.0213	0.0218	0.0324	0.0869	0.0158	0.0978	0.0016
14	rs35163969	100246971	1.02	0.157502178544443	0.83	0.603719568470427	0.81431974636358	0.149492642432716	0.0206	0.0142	0.0189	0.0046	0.1557	0.0084	0.0097	0.0521	0.0012	0.1005	0.1369	0.0313	0.0027	0.1234	0.0187	0.0062	0.0086	0.0024	0.0013	0.0213	0.0217	0.0324	0.0869	0.0158	0.0978	0.0016
14	rs11626807	100247686	1.02	0.157502178544443	0.83	0.603719568470427	0.802388505252727	0.152145535407837	0.0207	0.0142	0.0189	0.0046	0.1558	0.0084	0.0097	0.0521	0.0012	0.1004	0.1369	0.0314	0.0027	0.1234	0.0188	0.0062	0.0086	0.0023	0.0013	0.0213	0.0217	0.0324	0.0869	0.0158	0.0977	0.0016
14	rs28669755	100248750	1.02	0.157502178544443	0.83	0.603719568470427	0.81479227153607	0.144797267381713	0.0207	0.0141	0.0189	0.0046	0.1559	0.0083	0.0097	0.0522	0.0012	0.1002	0.1369	0.0314	0.0027	0.1234	0.0189	0.0062	0.0085	0.0023	0.0012	0.0214	0.0217	0.0324	0.0869	0.0158	0.0976	0.0016
14	rs77326257	100250358	1.02	0.157502178544443	0.83	0.603719568470427	0.813060255696576	0.144237467462872	0.0207	0.0141	0.0189	0.0046	0.1559	0.0083	0.0097	0.0522	0.0012	0.1002	0.1369	0.0314	0.0027	0.1233	0.0189	0.0062	0.0085	0.0023	0.0012	0.0214	0.0217	0.0324	0.0869	0.0158	0.0976	0.0016
14	rs72708374	100277013	1.02	0.157502178544443	0.83	0.603719568470427	0.935551639045164	0.157020324167368	0.0209	0.0137	0.0189	0.0047	0.1567	0.008	0.01	0.052	0.0012	0.0989	0.1365	0.032	0.0027	0.1225	0.0194	0.0071	0.0085	0.0023	0.0012	0.0225	0.0215	0.033	0.0867	0.0163	0.096	0.0016
14	rs17099077	100279149	1.02	0.157502178544443	0.82	0.661616834019215	0.956860918816853	0.156732056753697	0.0209	0.0137	0.0189	0.0047	0.1567	0.0079	0.01	0.052	0.0012	0.0989	0.1365	0.032	0.0027	0.1225	0.0194	0.0071	0.0085	0.0023	0.0012	0.0225	0.0215	0.033	0.0867	0.0163	0.096	0.0016
14	rs12898089	100279692	1.02	0.157502178544443	0.82	0.661616834019215	0.96767454663473	0.153764363523109	0.021	0.0137	0.0189	0.0047	0.1567	0.0079	0.01	0.052	0.0012	0.0988	0.1365	0.032	0.0027	0.1225	0.0194	0.0071	0.0085	0.0023	0.0012	0.0225	0.0215	0.033	0.0867	0.0163	0.096	0.0016
14	rs79498422	100281126	1.02	0.157502178544443	0.82	0.661616834019215	0.951725212045406	0.156060166133246	0.021	0.0138	0.0189	0.0047	0.1567	0.0079	0.01	0.052	0.0013	0.0988	0.1365	0.032	0.0027	0.1224	0.0194	0.0071	0.0085	0.0023	0.0012	0.0226	0.0215	0.033	0.0866	0.0163	0.0959	0.0016
14	rs76665415	100284798	1.02	0.157502178544443	0.82	0.661616834019215	0.947272325441073	0.149209398880915	0.0209	0.0138	0.019	0.0047	0.1567	0.0079	0.01	0.052	0.0013	0.0988	0.1365	0.0321	0.0027	0.1224	0.0194	0.0071	0.0085	0.0023	0.0012	0.0226	0.0215	0.033	0.0866	0.0163	0.0959	0.0016
14	rs55734210	100290806	1.02	0.157502178544443	0.82	0.661616834019215	1.15350367750643	0.123737955677872	0.0212	0.0139	0.0197	0.0047	0.1569	0.0077	0.0102	0.052	0.0012	0.0977	0.1361	0.0328	0.0027	0.1215	0.0198	0.0071	0.0084	0.0022	0.0012	0.023	0.0213	0.0332	0.0861	0.017	0.0952	0.0016
14	rs12879129	100295418	1.02	0.157502178544443	0.82	0.661616834019215	1.28600653761461	0.116506062240943	0.0214	0.014	0.0201	0.0047	0.157	0.0076	0.0104	0.0521	0.0012	0.097	0.136	0.0333	0.0028	0.1208	0.0201	0.0071	0.0084	0.0022	0.0013	0.0233	0.0212	0.0333	0.0858	0.0175	0.0947	0.0015
14	rs4905903	100308253	1.02	0.157502178544443	0.82	0.661616834019215	1.52802590052426	0.100015331350576	0.0218	0.014	0.0205	0.0047	0.157	0.0073	0.0105	0.0521	0.0011	0.096	0.1358	0.0335	0.0027	0.1201	0.0205	0.0071	0.0084	0.0022	0.0013	0.024	0.021	0.0335	0.0858	0.0177	0.0947	0.0015
14	rs17099126	100313057	1.02	0.157502178544443	0.83	0.603719568470427	1.60976040748859	0.0957466836223474	0.0218	0.0139	0.0206	0.0046	0.157	0.0072	0.0105	0.0526	0.0011	0.0954	0.1358	0.0336	0.0027	0.1202	0.0206	0.0071	0.0083	0.0022	0.0013	0.0242	0.0209	0.0336	0.0855	0.0178	0.0947	0.0015
14	rs72710004	100319598	1.02	0.157502178544443	0.83	0.603719568470427	1.67709571953858	0.0916301132588253	0.022	0.0139	0.0206	0.0046	0.1573	0.0072	0.0105	0.0529	0.0011	0.0952	0.1358	0.0337	0.0027	0.1195	0.0206	0.0071	0.0083	0.0022	0.0013	0.0243	0.0209	0.0336	0.0853	0.0179	0.0946	0.0015
14	rs72710007	100320764	1.02	0.157502178544443	0.83	0.603719568470427	1.68399804753009	0.0921800949887954	0.022	0.0139	0.0206	0.0046	0.1573	0.0072	0.0105	0.0529	0.0011	0.0952	0.1358	0.0337	0.0027	0.1195	0.0206	0.0071	0.0083	0.0022	0.0013	0.0243	0.0209	0.0336	0.0853	0.0179	0.0946	0.0015
14	rs73358449	100327466	1.02	0.157502178544443	0.83	0.603719568470427	1.7466718847213	0.0897543985335138	0.0221	0.0138	0.0207	0.0045	0.1572	0.0072	0.0105	0.0532	0.0011	0.0952	0.1361	0.0338	0.0028	0.1194	0.0207	0.0071	0.0083	0.0022	0.0013	0.0244	0.0209	0.0336	0.0848	0.018	0.0945	0.0015
14	rs117065615	100331258	1.02	0.157502178544443	0.83	0.603719568470427	1.77846791762332	0.0901438999532543	0.0221	0.0138	0.0207	0.0045	0.1572	0.0072	0.0105	0.0532	0.001	0.0952	0.1362	0.0338	0.0027	0.1194	0.0207	0.0071	0.0083	0.0022	0.0013	0.0245	0.0209	0.0336	0.0847	0.018	0.0944	0.0015
14	rs77004161	100335455	1.03	0.13807906481078	0.83	0.603719568470427	1.79931152967246	0.100015331350576	0.0221	0.0138	0.0207	0.0045	0.1571	0.0072	0.0105	0.0533	0.001	0.0952	0.1363	0.0339	0.0027	0.1193	0.0207	0.0071	0.0083	0.0022	0.0013	0.0245	0.0209	0.0337	0.0846	0.0181	0.0943	0.0015
14	rs6575751	100340583	1.03	0.13807906481078	0.83	0.603719568470427	1.84470541787745	0.0980733211585958	0.0221	0.0138	0.0207	0.0045	0.157	0.0072	0.0106	0.0533	0.001	0.0953	0.1364	0.0339	0.0027	0.1193	0.0207	0.0071	0.0083	0.0022	0.0013	0.0245	0.0209	0.0337	0.0845	0.0181	0.0943	0.0015
14	rs3783324	100350017	1.03	0.13807906481078	0.83	0.603719568470427	1.94104187651275	0.0937586430663705	0.0221	0.0137	0.0207	0.0044	0.1573	0.0072	0.0106	0.0535	0.001	0.0954	0.1367	0.0339	0.0028	0.1195	0.0208	0.0071	0.0083	0.0021	0.0013	0.0245	0.0209	0.0337	0.0843	0.0181	0.0937	0.0015
14	rs1743040	100350633	1.03	0.13807906481078	0.83	0.603719568470427	1.94830096460325	0.0948699198630098	0.0221	0.0137	0.0207	0.0044	0.1573	0.0072	0.0106	0.0535	0.001	0.0954	0.1367	0.0339	0.0028	0.1195	0.0208	0.0071	0.0083	0.0021	0.0013	0.0245	0.0209	0.0337	0.0843	0.0181	0.0936	0.0015
14	rs1191090	100365357	1.03	0.13807906481078	0.83	0.603719568470427	1.99260095800282	0.0932839656326749	0.0221	0.0138	0.0208	0.0044	0.1572	0.0071	0.0106	0.0535	0.001	0.0955	0.1367	0.0339	0.0027	0.1195	0.0208	0.0071	0.0083	0.0021	0.0013	0.0244	0.0209	0.0337	0.0843	0.018	0.0935	0.0015
14	rs74587728	100369755	1.03	0.13807906481078	0.83	0.603719568470427	2.02250493818692	0.0943930257383542	0.0221	0.0138	0.0208	0.0044	0.1571	0.0071	0.0106	0.0535	0.001	0.0956	0.1367	0.034	0.0027	0.1194	0.0209	0.0071	0.0083	0.0021	0.0013	0.0244	0.0209	0.0337	0.0843	0.018	0.0935	0.0015
14	rs111663450	100372552	1.03	0.13807906481078	0.83	0.603719568470427	2.03734498067529	0.0959863518267054	0.0221	0.0138	0.0208	0.0044	0.1571	0.0072	0.0106	0.0536	0.001	0.0956	0.1367	0.0339	0.0027	0.1194	0.0209	0.0072	0.0083	0.0021	0.0013	0.0244	0.0209	0.0337	0.0843	0.018	0.0935	0.0015
14	rs34198557	100375707	1.03	0.13807906481078	0.83	0.603719568470427	2.04248602170054	0.0960662935999257	0.0221	0.0138	0.0208	0.0044	0.157	0.0071	0.0106	0.0536	9e-04	0.0956	0.1367	0.034	0.0027	0.1194	0.0209	0.0071	0.0083	0.0021	0.0013	0.0244	0.0209	0.0338	0.0843	0.018	0.0935	0.0015
14	rs2250718	100380948	1.03	0.13807906481078	0.83	0.603719568470427	2.03287801347496	0.0902218807645841	0.0222	0.0138	0.0211	0.0044	0.1569	0.0071	0.0106	0.0533	9e-04	0.0956	0.1368	0.0341	0.0027	0.1191	0.021	0.0071	0.0083	0.0021	0.0013	0.0244	0.0209	0.0343	0.0837	0.018	0.0934	0.0015
14	rs72710058	100382034	1.03	0.13807906481078	0.83	0.603719568470427	2.04326873143268	0.086585931532156	0.0222	0.0138	0.0211	0.0044	0.157	0.0071	0.0106	0.0534	9e-04	0.0956	0.1367	0.0341	0.0027	0.1191	0.021	0.0071	0.0083	0.0021	0.0013	0.0245	0.0209	0.0343	0.0838	0.0181	0.0933	0.0015
14	rs2093	100382870	1.03	0.13807906481078	0.84	0.549223467132668	2.06298096473099	0.0840689375782161	0.0222	0.0138	0.0211	0.0044	0.157	0.007	0.0106	0.0534	9e-04	0.0955	0.1368	0.0342	0.0027	0.1191	0.021	0.0071	0.0083	0.0021	0.0013	0.0245	0.0209	0.0343	0.0839	0.0181	0.0932	0.0015
14	rs11622660	100393476	1.03	0.13807906481078	0.84	0.549223467132668	2.19673974947585	0.07655322193468	0.0221	0.014	0.0213	0.0042	0.1565	0.007	0.0105	0.054	8e-04	0.0952	0.1376	0.0343	0.0028	0.1187	0.0211	0.0072	0.0081	0.002	0.0012	0.0249	0.0211	0.0345	0.0839	0.0181	0.0922	0.0013
14	rs186187446	100394813	1.03	0.13807906481078	0.84	0.549223467132668	2.23405872422647	0.0758247429028631	0.0221	0.014	0.0214	0.0042	0.1564	0.007	0.0105	0.0541	7e-04	0.0952	0.1377	0.0343	0.0028	0.1186	0.0211	0.0072	0.008	0.002	0.0012	0.025	0.0212	0.0346	0.0839	0.0181	0.092	0.0013
14	rs11160560	100396482	1.03	0.13807906481078	0.84	0.549223467132668	2.31453986450957	0.0742321627303153	0.0221	0.014	0.0214	0.0042	0.1563	0.0069	0.0104	0.0542	7e-04	0.0952	0.1379	0.0344	0.0028	0.1185	0.0211	0.0073	0.008	0.002	0.0012	0.025	0.0212	0.0347	0.084	0.0181	0.0918	0.0013
14	rs72710070	100397374	1.03	0.13807906481078	0.84	0.549223467132668	2.3376345177931	0.0731542957249707	0.0221	0.0141	0.0214	0.0042	0.1563	0.0069	0.0104	0.0542	7e-04	0.0952	0.1379	0.0344	0.0028	0.1184	0.0212	0.0073	0.008	0.002	0.0012	0.025	0.0213	0.0347	0.0841	0.0182	0.0918	0.0012
14	rs4900447	100402815	1.03	0.13807906481078	0.84	0.549223467132668	2.42789787322672	0.0661364665177148	0.0222	0.0142	0.0214	0.0041	0.1562	0.0069	0.0104	0.0543	7e-04	0.0951	0.1381	0.0345	0.0028	0.118	0.0213	0.0073	0.0078	0.002	0.0012	0.0251	0.0214	0.0346	0.0842	0.0183	0.0916	0.0012
14	rs11160563	100407149	1.03	0.13807906481078	0.85	0.498060230126391	2.61038640504685	0.058632100491538	0.0223	0.0143	0.0214	0.0039	0.1564	0.0068	0.0104	0.0544	7e-04	0.0948	0.1383	0.0346	0.0028	0.1178	0.0215	0.0072	0.0077	0.002	0.0013	0.0252	0.0213	0.0346	0.0842	0.0184	0.0913	0.0012
14	rs55805217	100410206	1.03	0.13807906481078	0.85	0.498060230126391	2.360919138836	0.0576563028099077	0.0224	0.0144	0.0215	0.0042	0.1565	0.0068	0.0104	0.0546	7e-04	0.0944	0.1383	0.0347	0.0028	0.1176	0.0217	0.0072	0.0074	0.002	0.0013	0.0252	0.0212	0.0344	0.0844	0.0186	0.091	0.0012
14	rs117798749	100410712	1.03	0.13807906481078	0.85	0.498060230126391	2.36842319984852	0.0573325947688789	0.0224	0.0145	0.0214	0.0042	0.1566	0.0067	0.0104	0.0546	7e-04	0.0943	0.1383	0.0347	0.0028	0.1176	0.0217	0.0071	0.0074	0.002	0.0013	0.0252	0.0211	0.0344	0.0845	0.0186	0.0909	0.0011
14	rs75715378	100410888	1.04	0.120487900976968	0.85	0.498060230126391	2.36549102835128	0.0562378374433771	0.0225	0.0145	0.0215	0.0042	0.1566	0.0067	0.0104	0.0546	7e-04	0.0943	0.1383	0.0347	0.0028	0.1176	0.0217	0.0071	0.0073	0.002	0.0013	0.0253	0.0211	0.0344	0.0845	0.0187	0.0909	0.0011
14	rs67336685	100414089	1.03	0.13807906481078	0.88	0.363814363818289	2.70607584290466	0.0425098670040853	0.0227	0.0147	0.0213	0.004	0.1574	0.0064	0.0103	0.0551	7e-04	0.0939	0.1385	0.0351	0.0027	0.1174	0.0219	0.007	0.0071	0.0019	0.0013	0.0255	0.0208	0.0342	0.0844	0.0189	0.0903	0.0011
14	rs57927478	100417842	1.03	0.13807906481078	0.9	0.289513196358555	3.03801713867946	0.0377034631139029	0.0229	0.0149	0.0213	0.0039	0.1575	0.0062	0.0103	0.0556	7e-04	0.0934	0.1388	0.0352	0.0026	0.1173	0.022	0.0069	0.0068	0.0018	0.0013	0.0258	0.0205	0.0342	0.0846	0.0194	0.0898	0.001
14	rs7149272	100417990	1.03	0.13807906481078	0.91	0.256642068151906	3.02019331912061	0.0371677161631349	0.0229	0.0149	0.0213	0.0039	0.1575	0.0062	0.0103	0.0556	7e-04	0.0934	0.1388	0.0352	0.0026	0.1173	0.022	0.0069	0.0068	0.0018	0.0013	0.0258	0.0204	0.0342	0.0846	0.0194	0.0898	0.001
14	rs4905924	100420086	1.03	0.13807906481078	0.91	0.256642068151906	3.01728878376393	0.0351116939589534	0.023	0.0149	0.0214	0.0039	0.1574	0.0061	0.0103	0.0557	7e-04	0.0934	0.1389	0.0351	0.0026	0.1172	0.0221	0.0069	0.0068	0.0018	0.0013	0.0258	0.0203	0.0343	0.0847	0.0195	0.0898	0.001
14	rs4905925	100420239	1.03	0.13807906481078	0.91	0.256642068151906	3.00782313085048	0.0354245302153153	0.023	0.0149	0.0214	0.0039	0.1574	0.0061	0.0103	0.0557	7e-04	0.0934	0.1389	0.0351	0.0026	0.1172	0.0221	0.0069	0.0068	0.0018	0.0013	0.0258	0.0203	0.0343	0.0847	0.0195	0.0898	0.001
14	rs7143424	100422862	1.02	0.157502178544443	0.89	0.325204496311925	2.72088042773117	0.0414942138465787	0.0232	0.0151	0.0214	0.0038	0.1571	0.006	0.0099	0.0567	7e-04	0.0928	0.1392	0.0353	0.0026	0.1169	0.0222	0.0067	0.0066	0.0016	0.0012	0.0263	0.0199	0.0349	0.0848	0.0206	0.0886	9e-04
14	rs79135411	100428024	1.01	0.178854520006857	0.89	0.325204496311925	2.06455167546187	0.0617346638076259	0.0236	0.0152	0.0215	0.0035	0.1568	0.0055	0.009	0.058	7e-04	0.0925	0.1395	0.0356	0.0026	0.1165	0.0222	0.0062	0.006	0.0015	0.0011	0.027	0.0193	0.0355	0.0851	0.0224	0.0872	8e-04
14	rs73345428	100432425	1	0.202230525110681	0.89	0.325204496311925	1.7543101942651	0.0736564921435649	0.024	0.0153	0.0214	0.0034	0.1565	0.0054	0.0085	0.0586	7e-04	0.0923	0.1395	0.0357	0.0024	0.1163	0.0223	0.0061	0.0058	0.0014	0.001	0.0274	0.0189	0.0361	0.0853	0.0234	0.0864	8e-04
14	rs78425541	100435731	1	0.202230525110681	0.89	0.325204496311925	1.71244394120251	0.0772845495125372	0.024	0.0153	0.0215	0.0034	0.1565	0.0054	0.0084	0.0587	8e-04	0.0923	0.1396	0.0357	0.0024	0.1161	0.0224	0.0061	0.0058	0.0013	0.001	0.0275	0.0189	0.0362	0.0853	0.0235	0.0863	8e-04
14	rs10141997	100452660	1	0.202230525110681	0.88	0.363814363818289	1.71128605093947	0.0898322451028247	0.024	0.0153	0.0215	0.0034	0.1565	0.0053	0.0084	0.0588	8e-04	0.0923	0.1395	0.0357	0.0024	0.116	0.0225	0.0061	0.0058	0.0013	9e-04	0.0276	0.0188	0.0364	0.0853	0.0235	0.0863	8e-04
14	rs12147064	100477217	1	0.202230525110681	0.88	0.363814363818289	1.63040619064561	0.0877398470770927	0.024	0.0153	0.0215	0.0034	0.1565	0.0053	0.0084	0.0589	8e-04	0.0923	0.1395	0.0356	0.0023	0.1158	0.0225	0.006	0.0058	0.0013	9e-04	0.0275	0.0189	0.0365	0.0853	0.0236	0.0862	7e-04
14	rs75067029	100494525	1	0.202230525110681	0.88	0.363814363818289	1.62120722212149	0.0939963386278548	0.024	0.0154	0.0214	0.0034	0.1566	0.0053	0.0083	0.0591	8e-04	0.0924	0.1395	0.0356	0.0023	0.1157	0.0225	0.006	0.0057	0.0013	9e-04	0.0275	0.0189	0.0366	0.0852	0.0237	0.0862	7e-04
14	rs1190987	100495238	1	0.202230525110681	0.88	0.363814363818289	1.63547870335768	0.0979927276923974	0.0241	0.0154	0.0214	0.0034	0.1566	0.0052	0.0083	0.0591	8e-04	0.0924	0.1395	0.0356	0.0023	0.1157	0.0225	0.006	0.0057	0.0013	9e-04	0.0275	0.0189	0.0366	0.0852	0.0237	0.0862	7e-04
14	rs77421433	100496069	1	0.202230525110681	0.88	0.363814363818289	1.67793183218236	0.0913164243517505	0.0241	0.0154	0.0214	0.0034	0.1566	0.0052	0.0083	0.0591	8e-04	0.0924	0.1397	0.0357	0.0023	0.1157	0.0225	0.006	0.0058	0.0013	9e-04	0.0274	0.0185	0.0367	0.0852	0.0237	0.0862	7e-04
14	rs79569417	100498713	1	0.202230525110681	0.88	0.363814363818289	1.67730473389964	0.0925737372595318	0.0241	0.0154	0.0214	0.0034	0.1567	0.0052	0.0083	0.0591	8e-04	0.0924	0.1397	0.0357	0.0023	0.1157	0.0225	0.006	0.0058	0.0013	9e-04	0.0274	0.0185	0.0367	0.0852	0.0237	0.0862	7e-04
14	rs56151959	100501859	1	0.202230525110681	0.88	0.363814363818289	1.68253308127451	0.0935211853224141	0.0241	0.0154	0.0214	0.0034	0.1567	0.0052	0.0083	0.0591	8e-04	0.0924	0.1397	0.0357	0.0023	0.1157	0.0225	0.006	0.0058	0.0013	9e-04	0.0274	0.0185	0.0367	0.0852	0.0237	0.0862	7e-04
14	rs117882858	100520719	1	0.202230525110681	0.88	0.363814363818289	1.5404768025032	0.100503156051282	0.0243	0.0156	0.0214	0.0033	0.1571	0.0052	0.0081	0.059	8e-04	0.0926	0.1393	0.0359	0.0023	0.1159	0.0224	0.006	0.0058	0.0013	9e-04	0.0274	0.0183	0.037	0.085	0.0237	0.0861	7e-04
14	rs6575761	100524880	1	0.202230525110681	0.87	0.405435896572436	1.51813195685366	0.101481579165474	0.0243	0.0156	0.0213	0.0034	0.1571	0.0052	0.0081	0.059	8e-04	0.0927	0.1392	0.036	0.0023	0.1159	0.0224	0.006	0.0058	0.0013	9e-04	0.0274	0.0183	0.037	0.0849	0.0237	0.0861	7e-04
14	rs72711916	100529840	1	0.202230525110681	0.87	0.405435896572436	1.49450220917472	0.103614121799262	0.0243	0.0156	0.0213	0.0034	0.1571	0.0052	0.0081	0.0589	8e-04	0.0927	0.1392	0.036	0.0023	0.1159	0.0224	0.006	0.0058	0.0013	9e-04	0.0273	0.0183	0.037	0.0848	0.0237	0.0862	7e-04
14	rs72711924	100539241	1	0.202230525110681	0.87	0.405435896572436	1.44517462044187	0.102627730579959	0.0243	0.0156	0.0213	0.0034	0.1571	0.0052	0.008	0.0589	8e-04	0.0929	0.1391	0.0361	0.0023	0.1159	0.0224	0.006	0.0058	0.0012	9e-04	0.0273	0.0182	0.0371	0.0847	0.0238	0.0862	7e-04
14	rs59603830	100548027	1	0.202230525110681	0.87	0.405435896572436	1.43716097050827	0.101890344209039	0.0243	0.0156	0.0213	0.0034	0.1571	0.0052	0.008	0.0588	8e-04	0.0929	0.1391	0.0361	0.0023	0.1159	0.0224	0.006	0.0058	0.0012	9e-04	0.0273	0.0182	0.0371	0.0847	0.0238	0.0862	7e-04
14	rs941896	100569807	1	0.202230525110681	0.87	0.405435896572436	1.27966150209369	0.0922587702781555	0.0244	0.0156	0.0212	0.0034	0.1567	0.0051	0.0078	0.0586	9e-04	0.0935	0.1392	0.0368	0.0023	0.1159	0.0218	0.006	0.0059	0.0012	0.001	0.0273	0.0181	0.0375	0.0841	0.0242	0.0862	7e-04
14	rs80343676	100571881	1	0.202230525110681	0.87	0.405435896572436	1.20539026714612	0.0931259515421921	0.0244	0.0156	0.0211	0.0034	0.1566	0.0051	0.0078	0.0585	9e-04	0.0937	0.1392	0.0368	0.0023	0.1158	0.0217	0.006	0.0059	0.0012	0.001	0.0273	0.018	0.0377	0.0839	0.0243	0.0865	7e-04
14	rs748354	100576995	1	0.202230525110681	0.87	0.405435896572436	1.17741090846044	0.100910383449072	0.0244	0.0157	0.0211	0.0034	0.1566	0.0051	0.0077	0.0584	9e-04	0.0938	0.1392	0.0369	0.0023	0.1158	0.0217	0.0059	0.0059	0.0012	0.001	0.0273	0.018	0.0378	0.0837	0.0243	0.0867	7e-04
14	rs117019162	100578468	1	0.202230525110681	0.88	0.363814363818289	1.17210191104647	0.101808540055431	0.0244	0.0157	0.0211	0.0034	0.1566	0.0051	0.0077	0.0584	9e-04	0.0938	0.1391	0.0369	0.0023	0.1157	0.0216	0.0059	0.0059	0.0012	0.001	0.0273	0.018	0.0378	0.0836	0.0243	0.0867	7e-04
14	rs117016262	100580541	1	0.202230525110681	0.88	0.363814363818289	1.1642472527362	0.100503156051282	0.0244	0.0157	0.0211	0.0034	0.1566	0.0051	0.0077	0.0584	9e-04	0.0939	0.1391	0.0369	0.0023	0.1157	0.0216	0.0059	0.0059	0.0012	0.001	0.0273	0.018	0.0379	0.0836	0.0244	0.0868	7e-04
14	rs2181102	100583949	0.99	0.227721472602965	0.87	0.405435896572436	1.16954230883818	0.107763259196691	0.0245	0.0157	0.0211	0.0034	0.1565	0.0051	0.0077	0.0584	9e-04	0.094	0.1391	0.0369	0.0023	0.1157	0.0216	0.006	0.0059	0.0012	0.001	0.0273	0.018	0.0379	0.0836	0.0244	0.0868	7e-04
14	rs72711957	100601444	0.99	0.227721472602965	0.87	0.405435896572436	1.15896162479647	0.110873859212413	0.0245	0.0157	0.0211	0.0034	0.1565	0.0051	0.0077	0.0584	9e-04	0.094	0.1391	0.037	0.0023	0.1157	0.0216	0.006	0.0059	0.0012	0.001	0.0273	0.018	0.0379	0.0836	0.0245	0.0868	7e-04
14	rs115929351	100604644	0.99	0.227721472602965	0.88	0.363814363818289	1.12285735528594	0.113591350677242	0.0245	0.0157	0.0211	0.0034	0.1564	0.0051	0.0076	0.0584	9e-04	0.094	0.139	0.0369	0.0023	0.1157	0.0216	0.006	0.0059	0.0012	0.001	0.0273	0.018	0.0379	0.0836	0.0245	0.0867	7e-04
14	rs4900455	100611105	0.99	0.227721472602965	0.88	0.363814363818289	1.04816594896786	0.117627900970223	0.0247	0.0157	0.0211	0.0034	0.1562	0.0051	0.0075	0.0583	9e-04	0.0941	0.1391	0.0369	0.0023	0.1157	0.0217	0.006	0.006	0.0012	0.001	0.0272	0.018	0.038	0.0834	0.0248	0.0867	7e-04
14	rs7157599	100625902	0.99	0.227721472602965	0.88	0.363814363818289	0.8321198958301	0.114274638634281	0.0248	0.0157	0.0209	0.0034	0.156	0.0051	0.0074	0.0577	9e-04	0.094	0.1395	0.0365	0.002	0.1158	0.0219	0.006	0.006	0.0011	9e-04	0.0273	0.0182	0.0383	0.0829	0.0253	0.087	7e-04
14	rs12590264	100630339	0.99	0.227721472602965	0.88	0.363814363818289	0.854259509162113	0.128440851823813	0.0248	0.0157	0.0209	0.0034	0.1558	0.0052	0.0073	0.0578	9e-04	0.0939	0.1394	0.0365	0.002	0.1159	0.022	0.006	0.006	0.0011	9e-04	0.0274	0.0183	0.0384	0.083	0.0254	0.0869	7e-04
14	rs55940508	100631312	0.99	0.227721472602965	0.88	0.363814363818289	0.83928606786766	0.128887886765328	0.0248	0.0157	0.0209	0.0033	0.1556	0.0052	0.0073	0.0578	9e-04	0.0939	0.1395	0.0364	0.002	0.1159	0.022	0.006	0.0059	0.0011	9e-04	0.0274	0.0184	0.0385	0.083	0.0254	0.0869	7e-04
14	rs111246933	100637270	0.99	0.227721472602965	0.88	0.363814363818289	0.843598361093214	0.139050785882114	0.0249	0.0157	0.0208	0.0033	0.1556	0.0052	0.0073	0.0579	9e-04	0.0939	0.1395	0.0364	0.002	0.1159	0.0221	0.006	0.0059	0.0011	9e-04	0.0274	0.0185	0.0386	0.0829	0.0255	0.0865	7e-04
14	rs941891	100638235	0.99	0.227721472602965	0.88	0.363814363818289	0.847920073564299	0.142006145387701	0.0248	0.0157	0.0209	0.0033	0.1557	0.0052	0.0073	0.0579	9e-04	0.0938	0.1395	0.0364	0.002	0.1159	0.0221	0.006	0.0059	0.0011	9e-04	0.0274	0.0185	0.0386	0.0829	0.0255	0.0865	7e-04
14	rs10140406	100639981	0.99	0.227721472602965	0.88	0.363814363818289	0.777750913020142	0.162727629385313	0.025	0.0157	0.0209	0.0032	0.155	0.0053	0.0071	0.0575	9e-04	0.0941	0.1394	0.0363	0.002	0.1159	0.0221	0.006	0.006	0.0011	0.001	0.0272	0.0187	0.0391	0.0828	0.0259	0.0864	8e-04
14	rs77528857	100642882	0.98	0.255415240389183	0.88	0.363814363818289	0.719606397398081	0.159526511096453	0.0251	0.0157	0.0209	0.0032	0.1549	0.0054	0.0071	0.0576	0.001	0.094	0.1392	0.0363	0.002	0.1159	0.0222	0.006	0.006	0.0011	0.001	0.0271	0.0187	0.0392	0.0827	0.0261	0.0864	8e-04
14	rs10220397	100645881	0.98	0.255415240389183	0.88	0.363814363818289	0.677496109068553	0.171372673444285	0.0251	0.0157	0.0208	0.0032	0.1548	0.0054	0.007	0.0576	0.001	0.094	0.1391	0.0363	0.002	0.116	0.0222	0.006	0.006	0.0011	0.001	0.0271	0.0187	0.0392	0.0827	0.0262	0.0865	8e-04
14	rs35483531	100653772	0.97	0.285396128624663	0.88	0.363814363818289	0.403318985628761	0.223527313617888	0.0255	0.0155	0.0209	0.0036	0.1538	0.0059	0.0066	0.0575	0.0011	0.0934	0.138	0.037	0.0019	0.1161	0.0221	0.0062	0.0059	0.0013	0.001	0.0272	0.0187	0.0401	0.0815	0.0272	0.0868	8e-04
14	rs8007562	100653848	0.97	0.285396128624663	0.88	0.363814363818289	0.404454584987348	0.236108390666358	0.0255	0.0155	0.0209	0.0036	0.1538	0.0059	0.0066	0.0575	0.0011	0.0934	0.1379	0.037	0.0019	0.1161	0.0221	0.0062	0.0059	0.0013	0.001	0.0272	0.0187	0.0402	0.0814	0.0272	0.0868	8e-04
14	rs2766696	100661320	0.97	0.285396128624663	0.88	0.363814363818289	0.353146127408864	0.254088928301906	0.0254	0.0162	0.0217	0.0037	0.1521	0.0061	0.0064	0.0578	0.001	0.0927	0.1378	0.0372	0.002	0.1169	0.0228	0.0059	0.0058	0.0013	0.0011	0.0269	0.0185	0.0404	0.0809	0.0279	0.0864	8e-04
14	rs2757538	100682449	0.97	0.285396128624663	0.88	0.363814363818289	0.32877749091058	0.254314910087115	0.0254	0.0163	0.0219	0.0037	0.152	0.0061	0.0063	0.0577	0.001	0.0924	0.1379	0.0371	0.0019	0.1171	0.0229	0.0058	0.0058	0.0012	0.0011	0.0267	0.0184	0.0405	0.0808	0.0282	0.0863	8e-04
14	rs2766692	100684192	0.97	0.285396128624663	0.88	0.363814363818289	0.346391526599159	0.26580854189286	0.0254	0.0163	0.0219	0.0038	0.152	0.0061	0.0063	0.0577	0.001	0.0924	0.1379	0.0371	0.0019	0.1172	0.023	0.0058	0.0058	0.0012	0.0011	0.0267	0.0184	0.0406	0.0807	0.0282	0.0863	8e-04
14	rs2766698	100688997	0.97	0.285396128624663	0.88	0.363814363818289	0.356495350002893	0.277226858718505	0.0255	0.0163	0.022	0.0038	0.1518	0.0061	0.0063	0.0577	0.001	0.0924	0.138	0.0371	0.0019	0.1173	0.023	0.0056	0.0059	0.0012	0.0011	0.0267	0.0184	0.0406	0.0807	0.0283	0.0863	8e-04
14	rs2757545	100695368	0.97	0.285396128624663	0.88	0.363814363818289	0.352192195976654	0.287382279670815	0.0255	0.0163	0.022	0.0038	0.1516	0.0061	0.0063	0.0577	0.001	0.0924	0.1379	0.0372	0.0019	0.1175	0.023	0.0056	0.0059	0.0012	0.0011	0.0268	0.0183	0.0405	0.0804	0.0283	0.0865	8e-04
14	rs75115713	100700829	0.97	0.285396128624663	0.89	0.325204496311925	0.351080956512404	0.289262050115139	0.0255	0.0163	0.022	0.0038	0.1516	0.0061	0.0063	0.0577	0.001	0.0924	0.1378	0.0372	0.0019	0.1175	0.023	0.0056	0.0059	0.0012	0.0011	0.0268	0.0183	0.0405	0.0804	0.0283	0.0866	8e-04
14	rs113862167	100701919	0.97	0.285396128624663	0.89	0.325204496311925	0.346339021397169	0.287617046972119	0.0255	0.0161	0.022	0.0038	0.1517	0.0062	0.0063	0.0576	0.001	0.0924	0.1378	0.0372	0.0019	0.1175	0.023	0.0057	0.0059	0.0013	0.0011	0.0268	0.0184	0.0405	0.0804	0.0283	0.0866	8e-04
14	rs11625658	100723577	0.97	0.285396128624663	0.89	0.325204496311925	0.332262070472913	0.282816026903884	0.0256	0.0161	0.022	0.0038	0.1516	0.0062	0.0063	0.0576	0.001	0.0924	0.1377	0.0372	0.0019	0.1175	0.023	0.0057	0.0059	0.0013	0.0011	0.0268	0.0184	0.0405	0.0804	0.0283	0.0866	8e-04
14	rs4905941	100725438	0.97	0.285396128624663	0.89	0.325204496311925	0.330056359319599	0.278853494106014	0.0256	0.0161	0.022	0.0038	0.1516	0.0062	0.0063	0.0576	0.001	0.0925	0.1377	0.0371	0.0019	0.1176	0.0229	0.0057	0.0059	0.0013	0.0011	0.0268	0.0184	0.0405	0.0804	0.0283	0.0866	8e-04
14	rs76739542	100731772	0.97	0.285396128624663	0.89	0.325204496311925	0.324093580325034	0.277226858718505	0.0256	0.0161	0.022	0.0039	0.1516	0.0062	0.0064	0.0576	0.001	0.0924	0.1377	0.0371	0.0019	0.1176	0.023	0.0058	0.0058	0.0013	0.0011	0.0268	0.0184	0.0406	0.0803	0.0283	0.0865	8e-04
14	rs2146103	100740229	0.97	0.285396128624663	0.9	0.289513196358555	0.307878494945261	0.275603154425905	0.0256	0.0161	0.022	0.0039	0.1515	0.0062	0.0064	0.0576	0.001	0.0924	0.1378	0.0371	0.0019	0.1176	0.023	0.0058	0.0058	0.0013	0.0011	0.0268	0.0184	0.0406	0.0802	0.0283	0.0865	8e-04
14	rs9291	100748844	0.97	0.285396128624663	0.9	0.289513196358555	0.298185219318354	0.287734452506649	0.0257	0.0162	0.0222	0.004	0.1506	0.0062	0.0064	0.0576	0.001	0.092	0.1381	0.0369	0.0019	0.1181	0.0231	0.0059	0.0059	0.0013	0.0011	0.0264	0.0184	0.0409	0.08	0.0284	0.0864	8e-04
14	rs78557154	100749691	0.97	0.285396128624663	0.9	0.289513196358555	0.299497351701835	0.284569635300239	0.0257	0.0162	0.0223	0.004	0.1504	0.0062	0.0064	0.0575	0.001	0.0919	0.1381	0.0368	0.0019	0.1182	0.0231	0.006	0.0059	0.0013	0.0011	0.0264	0.0184	0.0409	0.08	0.0285	0.0864	8e-04
14	rs11557208	100758502	0.96	0.3177447436144	0.9	0.289513196358555	0.374358556171456	0.330061135992204	0.0259	0.0164	0.0225	0.0042	0.1484	0.0063	0.0065	0.0571	0.001	0.0905	0.1384	0.0366	0.0019	0.1193	0.0234	0.0062	0.0061	0.0013	0.001	0.0259	0.0188	0.0415	0.0797	0.0292	0.0866	7e-04
14	Affx-11237989	100759277	0.96	0.3177447436144	0.9	0.289513196358555	0.339236684660293	0.327129283155808	0.0259	0.0164	0.0227	0.0042	0.1486	0.0063	0.0064	0.0571	0.001	0.0903	0.1383	0.0364	0.0019	0.1193	0.0234	0.0062	0.0061	0.0013	0.001	0.026	0.0188	0.0415	0.0797	0.0292	0.0866	7e-04
14	rs55663005	100764318	0.96	0.3177447436144	0.9	0.289513196358555	0.335404232623463	0.326397518023405	0.0261	0.0166	0.0228	0.0042	0.1483	0.0062	0.0063	0.057	0.001	0.0896	0.1385	0.0362	0.0019	0.1196	0.0235	0.0061	0.0062	0.0013	0.001	0.026	0.0188	0.0416	0.0798	0.0293	0.0869	7e-04
14	rs117161983	100764756	0.96	0.3177447436144	0.9	0.289513196358555	0.334681719711798	0.325544399730845	0.0261	0.0166	0.0228	0.0042	0.1482	0.0062	0.0063	0.057	0.001	0.0896	0.1385	0.0362	0.0019	0.1197	0.0235	0.0061	0.0062	0.0013	0.001	0.026	0.0188	0.0416	0.0798	0.0293	0.0869	7e-04
14	rs61993685	100765823	0.96	0.3177447436144	0.92	0.226487429171296	0.327297250049592	0.324205110345944	0.0261	0.0166	0.0228	0.0042	0.1482	0.0062	0.0063	0.057	0.001	0.0896	0.1386	0.0362	0.0019	0.1197	0.0235	0.0061	0.0062	0.0013	0.001	0.026	0.0188	0.0417	0.0798	0.0293	0.0869	7e-04
14	rs1059264	100769163	0.96	0.3177447436144	0.92	0.226487429171296	0.31838864112127	0.327373311571204	0.0261	0.0166	0.0228	0.0042	0.1481	0.0062	0.0062	0.057	0.001	0.0895	0.1385	0.0362	0.0019	0.1199	0.0235	0.006	0.0062	0.0012	0.001	0.026	0.0189	0.0417	0.0797	0.0294	0.0868	7e-04
14	rs2281892	100769938	0.96	0.3177447436144	0.92	0.226487429171296	0.306202315265155	0.327861528287684	0.0261	0.0166	0.0229	0.0042	0.1481	0.0061	0.0062	0.057	0.001	0.0895	0.1385	0.0362	0.0019	0.12	0.0235	0.006	0.0062	0.0012	0.001	0.026	0.0189	0.0417	0.0797	0.0293	0.0868	7e-04
14	rs76470915	100776382	0.97	0.285396128624663	0.92	0.226487429171296	0.25916948701468	0.340999659973837	0.026	0.0164	0.023	0.0042	0.148	0.006	0.0061	0.0571	0.0011	0.089	0.1383	0.0361	0.0018	0.1203	0.0235	0.0059	0.0062	0.0012	9e-04	0.0261	0.0189	0.042	0.0798	0.0293	0.0868	7e-04
14	rs117698324	100781172	0.97	0.285396128624663	0.92	0.226487429171296	0.222202814690744	0.376197476537753	0.0257	0.0163	0.0235	0.0043	0.1481	0.0058	0.0058	0.0571	0.0011	0.088	0.1376	0.0361	0.0017	0.1211	0.0235	0.0057	0.0062	0.0013	9e-04	0.0262	0.0192	0.0423	0.0804	0.0293	0.0873	7e-04
14	rs9324018	100781877	0.97	0.285396128624663	0.91	0.256642068151906	0.217067549220019	0.389597183044396	0.0255	0.0162	0.0237	0.0044	0.1481	0.0057	0.0057	0.0571	0.0011	0.0876	0.1372	0.0361	0.0016	0.1216	0.0235	0.0056	0.0062	0.0014	9e-04	0.0261	0.0193	0.0424	0.0807	0.0294	0.0874	7e-04
14	rs35347747	100785617	0.97	0.285396128624663	0.91	0.256642068151906	0.259890254894275	0.555920600639061	0.0253	0.016	0.024	0.0046	0.1491	0.0055	0.0054	0.0548	0.001	0.0858	0.1359	0.0371	0.0013	0.1231	0.0236	0.0051	0.0062	0.0015	8e-04	0.0261	0.0201	0.0436	0.082	0.0297	0.0868	6e-04
14	rs61990667	100786433	0.96	0.3177447436144	0.91	0.256642068151906	0.275649860644226	0.595658382488171	0.0253	0.0159	0.0242	0.0046	0.1493	0.0054	0.0052	0.0544	0.001	0.0855	0.1356	0.0372	0.0012	0.1235	0.0236	0.0051	0.0062	0.0015	8e-04	0.026	0.0202	0.0439	0.0822	0.0298	0.0867	6e-04
14	rs2093466	100787564	0.96	0.3177447436144	0.91	0.256642068151906	0.299400051786889	0.659244400901083	0.0252	0.0158	0.0245	0.0047	0.1494	0.0053	0.0051	0.0537	0.001	0.0851	0.1353	0.0374	0.001	0.1237	0.0236	0.0051	0.0062	0.0016	7e-04	0.026	0.0203	0.0443	0.0826	0.0299	0.0871	6e-04
14	rs4905949	100788977	0.96	0.3177447436144	0.91	0.256642068151906	0.335455871698807	0.754044128658519	0.0252	0.0155	0.0248	0.0047	0.1488	0.005	0.0048	0.0535	9e-04	0.0849	0.1346	0.038	9e-04	0.1238	0.0238	0.005	0.0061	0.0017	7e-04	0.0259	0.0202	0.0448	0.0826	0.0301	0.0878	6e-04
14	rs35097172	100792126	0.94	0.389848785336034	0.91	0.256642068151906	0.519320270553966	1.02448301622559	0.0251	0.015	0.0257	0.005	0.1472	0.0046	0.0042	0.0527	7e-04	0.0846	0.1332	0.0394	7e-04	0.1232	0.0237	0.0049	0.0061	0.0017	5e-04	0.0261	0.0203	0.046	0.0834	0.0307	0.0898	5e-04
14	rs74616664	100793702	0.94	0.389848785336034	0.9	0.289513196358555	0.619479211241913	1.10952859154764	0.0251	0.0149	0.0258	0.005	0.1468	0.0046	0.0041	0.0526	7e-04	0.0845	0.1327	0.0397	6e-04	0.1233	0.0236	0.0048	0.006	0.0018	4e-04	0.0261	0.0204	0.0462	0.0837	0.0307	0.0904	5e-04
14	rs117496087	100799506	0.94	0.389848785336034	0.9	0.289513196358555	0.668012204493672	1.16592025563421	0.0251	0.0148	0.0258	0.0051	0.1466	0.0045	0.004	0.0526	7e-04	0.0845	0.1325	0.0398	5e-04	0.1234	0.0235	0.0047	0.006	0.0018	5e-04	0.026	0.0204	0.0463	0.0839	0.0307	0.0907	5e-04
14	rs117957353	100812930	0.94	0.389848785336034	0.9	0.289513196358555	0.675826643363661	1.15802134789263	0.0252	0.0148	0.0258	0.0051	0.1465	0.0045	0.004	0.0526	7e-04	0.0845	0.1325	0.0398	5e-04	0.1233	0.0235	0.0047	0.006	0.0018	5e-04	0.026	0.0205	0.0464	0.084	0.0307	0.0907	5e-04
14	rs2400899	100828487	0.94	0.389848785336034	0.9	0.289513196358555	0.670467891781495	1.15539053042238	0.0252	0.0148	0.0258	0.0051	0.1465	0.0046	0.004	0.0525	7e-04	0.0845	0.1325	0.0398	5e-04	0.1233	0.0235	0.0047	0.006	0.0018	5e-04	0.026	0.0205	0.0464	0.084	0.0307	0.0907	5e-04
14	rs3783347	100839261	0.94	0.389848785336034	0.9	0.289513196358555	0.678440538789086	1.17102675414178	0.0252	0.0148	0.0259	0.0051	0.1464	0.0046	0.004	0.0525	7e-04	0.0845	0.1324	0.0398	5e-04	0.1233	0.0235	0.0047	0.006	0.0018	5e-04	0.026	0.0204	0.0465	0.084	0.0307	0.0908	5e-04
14	rs17554326	100842377	0.94	0.389848785336034	0.9	0.289513196358555	0.67778663987432	1.17597233142994	0.0252	0.0147	0.0259	0.005	0.1464	0.0046	0.004	0.0525	7e-04	0.0845	0.1323	0.0399	5e-04	0.1233	0.0235	0.0047	0.006	0.0018	5e-04	0.026	0.0204	0.0465	0.084	0.0307	0.0908	5e-04
14	rs12897338	100844368	0.94	0.389848785336034	0.9	0.289513196358555	0.675681559937051	1.15752798744459	0.0252	0.0148	0.0259	0.005	0.1463	0.0045	0.004	0.0525	7e-04	0.0845	0.1323	0.0399	5e-04	0.1233	0.0235	0.0047	0.006	0.0019	5e-04	0.0261	0.0204	0.0466	0.0841	0.0307	0.0908	5e-04
14	rs2273801	100847437	0.93	0.429746626914861	0.9	0.289513196358555	0.69995644886891	1.17943645260066	0.0252	0.0148	0.026	0.005	0.146	0.0045	0.0039	0.0527	7e-04	0.0845	0.1322	0.0399	4e-04	0.1232	0.0236	0.0047	0.006	0.0019	5e-04	0.026	0.0204	0.0466	0.0844	0.0308	0.0908	5e-04
14	rs34331240	100847617	0.93	0.429746626914861	0.9	0.289513196358555	0.702759308978587	1.17745673167365	0.0252	0.0148	0.026	0.005	0.146	0.0045	0.0039	0.0527	7e-04	0.0844	0.1322	0.0399	4e-04	0.1232	0.0236	0.0047	0.0059	0.0019	5e-04	0.026	0.0204	0.0466	0.0844	0.0308	0.0908	5e-04
14	rs2273800	100847707	0.93	0.429746626914861	0.91	0.256642068151906	0.703645459573129	1.17465314593181	0.0252	0.0148	0.026	0.005	0.146	0.0045	0.0039	0.0527	7e-04	0.0844	0.1322	0.0399	4e-04	0.1232	0.0236	0.0047	0.0059	0.0019	5e-04	0.026	0.0204	0.0466	0.0844	0.0308	0.0908	5e-04
14	rs73357457	100848915	0.93	0.429746626914861	0.91	0.256642068151906	0.716624889305933	1.15900818243415	0.0252	0.0148	0.026	0.005	0.1459	0.0045	0.0039	0.0526	7e-04	0.0844	0.1319	0.0399	4e-04	0.1235	0.0237	0.0047	0.0059	0.0019	5e-04	0.0259	0.0205	0.0466	0.0845	0.0308	0.0911	4e-04
14	rs34277171	100848930	0.93	0.429746626914861	0.91	0.256642068151906	0.7169972776878	1.15654138028371	0.0252	0.0148	0.026	0.005	0.1459	0.0045	0.0039	0.0526	7e-04	0.0844	0.1319	0.0398	4e-04	0.1235	0.0237	0.0047	0.0059	0.0019	5e-04	0.0259	0.0205	0.0465	0.0845	0.0308	0.0911	4e-04
14	rs111611479	100854299	0.93	0.429746626914861	0.91	0.256642068151906	0.706528882576046	1.14044838475036	0.0253	0.015	0.0259	0.0049	0.1459	0.0045	0.0038	0.0526	7e-04	0.0844	0.1316	0.0396	4e-04	0.1239	0.0236	0.0045	0.0058	0.0019	5e-04	0.0261	0.0206	0.0465	0.0848	0.0306	0.0914	5e-04
14	rs8005949	100857523	0.93	0.429746626914861	0.91	0.256642068151906	0.705419252536827	1.13634958661732	0.0253	0.015	0.0259	0.0048	0.146	0.0045	0.0037	0.0526	7e-04	0.0844	0.1316	0.0396	4e-04	0.1239	0.0235	0.0045	0.0058	0.0019	5e-04	0.0261	0.0206	0.0464	0.0848	0.0305	0.0914	5e-04
14	rs75410468	100857840	0.93	0.429746626914861	0.91	0.256642068151906	0.707195033099726	1.14061239240954	0.0253	0.015	0.026	0.0048	0.146	0.0045	0.0037	0.0526	7e-04	0.0844	0.1316	0.0396	4e-04	0.1239	0.0235	0.0045	0.0058	0.0019	5e-04	0.0261	0.0206	0.0464	0.0848	0.0305	0.0914	5e-04
14	rs35898722	100886739	0.93	0.429746626914861	0.91	0.256642068151906	0.693044537741043	1.11752988765858	0.0253	0.0153	0.026	0.0046	0.1464	0.0045	0.0035	0.0527	6e-04	0.0844	0.131	0.0393	4e-04	0.1239	0.0233	0.0044	0.0056	0.002	5e-04	0.0264	0.021	0.0462	0.0854	0.0302	0.0919	5e-04
14	rs79464320	100888850	0.93	0.429746626914861	0.91	0.256642068151906	0.694659473366448	1.11540606676625	0.0253	0.0153	0.026	0.0046	0.1464	0.0045	0.0034	0.0527	6e-04	0.0844	0.131	0.0393	4e-04	0.1239	0.0232	0.0043	0.0056	0.002	5e-04	0.0264	0.021	0.0462	0.0854	0.0302	0.0919	5e-04
14	rs117868772	100889978	0.93	0.429746626914861	0.91	0.256642068151906	0.695761528530998	1.11311970439984	0.0254	0.0153	0.026	0.0046	0.1464	0.0045	0.0034	0.0527	6e-04	0.0845	0.131	0.0393	4e-04	0.124	0.0232	0.0043	0.0056	0.002	5e-04	0.0264	0.021	0.0461	0.0854	0.0302	0.0919	5e-04
14	rs941924	100892749	0.93	0.429746626914861	0.91	0.256642068151906	0.69995644886891	1.10854956754667	0.0254	0.0153	0.026	0.0046	0.1463	0.0045	0.0034	0.0528	6e-04	0.0846	0.1309	0.0393	4e-04	0.124	0.0232	0.0043	0.0056	0.002	5e-04	0.0265	0.0211	0.0461	0.0855	0.0301	0.092	6e-04
14	rs80274253	100893930	0.93	0.429746626914861	0.91	0.256642068151906	0.698188795167762	1.11034456625895	0.0254	0.0153	0.026	0.0046	0.1463	0.0045	0.0034	0.0528	6e-04	0.0846	0.1309	0.0392	4e-04	0.124	0.0232	0.0043	0.0056	0.002	5e-04	0.0265	0.0211	0.046	0.0855	0.0301	0.0921	6e-04
14	rs78168427	100896623	0.93	0.429746626914861	0.91	0.256642068151906	0.693778391171906	1.10952859154764	0.0254	0.0154	0.026	0.0045	0.1462	0.0044	0.0034	0.0529	6e-04	0.0848	0.1308	0.0392	4e-04	0.1242	0.0232	0.0043	0.0055	0.002	5e-04	0.0264	0.021	0.046	0.0854	0.0301	0.0921	6e-04
14	rs72713958	100897123	0.93	0.429746626914861	0.91	0.256642068151906	0.694439155979628	1.10838641233783	0.0254	0.0154	0.026	0.0045	0.1462	0.0044	0.0034	0.0529	6e-04	0.0848	0.1309	0.0392	4e-04	0.1242	0.0232	0.0043	0.0055	0.002	5e-04	0.0264	0.021	0.046	0.0854	0.0301	0.0921	6e-04
14	rs1190926	100898748	0.93	0.429746626914861	0.91	0.256642068151906	0.695100201796266	1.10626579696376	0.0254	0.0154	0.026	0.0045	0.1462	0.0044	0.0034	0.0529	6e-04	0.0848	0.131	0.0392	4e-04	0.1242	0.0232	0.0043	0.0055	0.002	5e-04	0.0263	0.021	0.046	0.0854	0.0301	0.0921	6e-04
14	rs78942235	100903477	0.93	0.429746626914861	0.91	0.256642068151906	0.6952471390192	1.10300477348836	0.0254	0.0154	0.026	0.0045	0.1462	0.0045	0.0034	0.0529	6e-04	0.0848	0.1312	0.0392	4e-04	0.1242	0.0232	0.0043	0.0055	0.002	5e-04	0.026	0.021	0.046	0.0854	0.0301	0.0921	6e-04
14	rs1212911	100917372	0.93	0.429746626914861	0.91	0.256642068151906	0.694879821973115	1.10610270367853	0.0255	0.0153	0.026	0.0045	0.1462	0.0045	0.0033	0.0529	6e-04	0.0849	0.1313	0.0391	4e-04	0.1242	0.0232	0.0042	0.0055	0.002	5e-04	0.026	0.021	0.0461	0.0854	0.0301	0.0921	6e-04
14	rs78352137	100920416	0.93	0.429746626914861	0.91	0.256642068151906	0.701504780721047	1.10757070258496	0.0254	0.0153	0.026	0.0045	0.1462	0.0045	0.0033	0.0528	5e-04	0.0849	0.1314	0.0391	4e-04	0.1242	0.0231	0.0042	0.0054	0.002	5e-04	0.026	0.021	0.0461	0.0853	0.0301	0.0922	6e-04
14	rs58396678	100922027	0.93	0.429746626914861	0.91	0.256642068151906	0.702537849062952	1.11083420401043	0.0255	0.0153	0.026	0.0045	0.1462	0.0045	0.0033	0.0528	5e-04	0.0849	0.1314	0.0391	4e-04	0.1242	0.0231	0.0042	0.0054	0.002	5e-04	0.026	0.021	0.0461	0.0853	0.0301	0.0922	6e-04
14	rs8005782	100936793	0.93	0.429746626914861	0.91	0.256642068151906	0.651221760299487	1.2140108829796	0.0258	0.0153	0.026	0.004	0.1464	0.0045	0.0033	0.0526	5e-04	0.0856	0.1312	0.0387	5e-04	0.1248	0.0235	0.0038	0.005	0.0023	6e-04	0.0261	0.0209	0.0471	0.0845	0.0297	0.0921	6e-04
14	rs112567964	100943251	0.93	0.429746626914861	0.91	0.256642068151906	0.651293102627823	1.2201500501051	0.0258	0.0153	0.026	0.004	0.1464	0.0045	0.0033	0.0526	5e-04	0.0856	0.1312	0.0387	5e-04	0.1249	0.0235	0.0038	0.005	0.0023	6e-04	0.0261	0.0208	0.0471	0.0845	0.0296	0.0921	6e-04
14	rs73349495	100947279	0.93	0.429746626914861	0.91	0.256642068151906	0.652435061728823	1.22845485195514	0.0258	0.0153	0.026	0.0039	0.1464	0.0045	0.0033	0.0525	5e-04	0.0858	0.1312	0.0387	5e-04	0.125	0.0235	0.0037	0.005	0.0023	6e-04	0.0261	0.0208	0.0471	0.0844	0.0296	0.0922	6e-04
14	rs72713985	100949514	0.93	0.429746626914861	0.91	0.256642068151906	0.634695867213967	1.23277724658354	0.0258	0.0153	0.0259	0.0039	0.1463	0.0045	0.0032	0.0525	6e-04	0.0859	0.1312	0.0387	6e-04	0.1251	0.0235	0.0037	0.0049	0.0023	6e-04	0.026	0.0208	0.0471	0.0843	0.0295	0.0924	6e-04
14	rs34228853	100963488	0.93	0.429746626914861	0.91	0.256642068151906	0.585268959071851	1.26277371405532	0.0259	0.0154	0.0258	0.0037	0.1459	0.0044	0.0032	0.0522	8e-04	0.0863	0.1313	0.0386	7e-04	0.1257	0.0235	0.0034	0.0047	0.0024	6e-04	0.0257	0.0205	0.0472	0.0841	0.0293	0.0932	6e-04
14	rs10151709	100997337	0.93	0.429746626914861	0.91	0.256642068151906	0.577548917435844	1.2761453960285	0.026	0.0155	0.0258	0.0036	0.1458	0.0044	0.0032	0.0521	9e-04	0.0865	0.1312	0.0386	7e-04	0.1259	0.0235	0.0033	0.0047	0.0024	6e-04	0.0256	0.0205	0.0473	0.084	0.0292	0.0934	7e-04
14	rs56149835	101001352	0.93	0.429746626914861	0.91	0.256642068151906	0.571689438081409	1.27748389721831	0.026	0.0155	0.0258	0.0036	0.1458	0.0043	0.0032	0.0521	9e-04	0.0865	0.1312	0.0386	7e-04	0.126	0.0235	0.0033	0.0047	0.0024	6e-04	0.0256	0.0205	0.0472	0.084	0.0291	0.0934	7e-04
14	rs75403841	101014133	0.93	0.429746626914861	0.91	0.256642068151906	0.481849908360326	1.24792645142098	0.0254	0.0155	0.0257	0.0036	0.1457	0.0042	0.0032	0.0517	0.0011	0.0872	0.1307	0.0382	8e-04	0.1261	0.0235	0.0033	0.0046	0.0025	6e-04	0.0256	0.0207	0.0473	0.0842	0.0289	0.094	8e-04
14	rs78860894	101021069	0.93	0.429746626914861	0.91	0.256642068151906	0.419478571824944	1.23177953504333	0.0251	0.0154	0.0257	0.0035	0.1456	0.0042	0.0032	0.0515	0.0011	0.088	0.1304	0.038	9e-04	0.1262	0.0234	0.0032	0.0046	0.0025	7e-04	0.0256	0.0209	0.0473	0.0842	0.0287	0.0944	9e-04
14	rs12894800	101023279	0.93	0.429746626914861	0.91	0.256642068151906	0.406104049551078	1.22430121500606	0.025	0.0154	0.0256	0.0035	0.1456	0.0041	0.0032	0.0514	0.0012	0.0882	0.1303	0.0379	9e-04	0.1262	0.0234	0.0032	0.0046	0.0026	7e-04	0.0256	0.0209	0.0474	0.0841	0.0287	0.0945	9e-04
14	rs11847612	101023706	0.93	0.429746626914861	0.91	0.256642068151906	0.409355907189385	1.2244673130837	0.025	0.0154	0.0257	0.0035	0.1455	0.0041	0.0033	0.0514	0.0012	0.0882	0.1303	0.0379	9e-04	0.1262	0.0234	0.0032	0.0046	0.0026	7e-04	0.0257	0.021	0.0474	0.0842	0.0287	0.0946	9e-04
14	rs11845025	101028399	0.93	0.429746626914861	0.91	0.256642068151906	0.398285018580878	1.25126025885434	0.0249	0.0155	0.0256	0.0034	0.1455	0.004	0.0032	0.051	0.0012	0.0892	0.1296	0.0377	0.001	0.1266	0.0233	0.0029	0.0046	0.0026	7e-04	0.0257	0.0212	0.0475	0.0839	0.0287	0.0948	0.001
14	rs6575793	101032217	0.93	0.429746626914861	0.9	0.289513196358555	0.378742874743826	1.23826718203874	0.0247	0.0155	0.0253	0.0034	0.1459	0.0039	0.0032	0.0508	0.0012	0.0897	0.1292	0.0377	0.001	0.1267	0.0233	0.0029	0.0046	0.0026	7e-04	0.0258	0.0213	0.0475	0.0839	0.0287	0.0949	0.001
14	rs12893609	101035835	0.93	0.429746626914861	0.9	0.289513196358555	0.376657084902091	1.22330470962204	0.0247	0.0155	0.0252	0.0034	0.1459	0.0039	0.0032	0.0508	0.0012	0.0899	0.1291	0.0377	0.001	0.1268	0.0232	0.0029	0.0046	0.0026	7e-04	0.0258	0.0213	0.0474	0.084	0.0286	0.0949	0.0011
14	rs10140554	101036074	0.93	0.429746626914861	0.9	0.289513196358555	0.375999631604332	1.22745775414255	0.0247	0.0155	0.0252	0.0034	0.1459	0.0039	0.0031	0.0508	0.0012	0.0899	0.1292	0.0376	0.001	0.1267	0.0233	0.0029	0.0046	0.0027	7e-04	0.0258	0.0213	0.0474	0.084	0.0286	0.0949	0.0011
14	rs7493924	101040398	0.93	0.429746626914861	0.9	0.289513196358555	0.370163204617388	1.22313863924401	0.0246	0.0155	0.0252	0.0034	0.1459	0.0039	0.0031	0.0509	0.0012	0.0899	0.129	0.0375	0.001	0.1266	0.0233	0.0028	0.0046	0.0027	7e-04	0.0259	0.0213	0.0474	0.0841	0.0286	0.0951	0.0011
14	rs1888580	101042974	0.93	0.429746626914861	0.9	0.289513196358555	0.367181297677074	1.21948609376061	0.0246	0.0155	0.0252	0.0034	0.146	0.0038	0.0031	0.0508	0.0012	0.09	0.129	0.0375	0.001	0.1266	0.0233	0.0028	0.0046	0.0027	7e-04	0.0259	0.0214	0.0474	0.0842	0.0285	0.095	0.0011
14	rs117631773	101058860	0.93	0.429746626914861	0.9	0.289513196358555	0.36431948892702	1.1999281464769	0.0245	0.0155	0.0251	0.0033	0.1464	0.0037	0.003	0.0508	0.0012	0.0908	0.1286	0.037	0.001	0.1269	0.0232	0.0027	0.0045	0.0027	7e-04	0.0258	0.0215	0.0474	0.0845	0.0282	0.0948	0.0011
14	rs56184970	101062503	0.93	0.429746626914861	0.89	0.325204496311925	0.362650913695838	1.19744598115642	0.0245	0.0155	0.0251	0.0033	0.1465	0.0037	0.003	0.0509	0.0012	0.0909	0.1286	0.0369	0.001	0.127	0.0233	0.0027	0.0045	0.0027	7e-04	0.0258	0.0216	0.0474	0.0846	0.0281	0.0948	0.0011
14	rs74750802	101065605	0.93	0.429746626914861	0.88	0.363814363818289	0.362274681765197	1.19579171105287	0.0245	0.0155	0.0251	0.0033	0.1465	0.0037	0.0029	0.0509	0.0012	0.091	0.1285	0.0369	0.001	0.127	0.0233	0.0027	0.0045	0.0027	7e-04	0.0258	0.0216	0.0474	0.0846	0.0281	0.0947	0.0011
14	rs1190862	101067773	0.93	0.429746626914861	0.88	0.363814363818289	0.360771756095794	1.19165781410519	0.0245	0.0155	0.0251	0.0033	0.1466	0.0037	0.0029	0.0508	0.0012	0.091	0.1286	0.0369	0.001	0.127	0.0233	0.0027	0.0045	0.0027	7e-04	0.0258	0.0216	0.0473	0.0846	0.0281	0.0947	0.0011
14	rs12882635	101079874	0.94	0.389848785336034	0.88	0.363814363818289	0.383761577965144	1.20390150356802	0.0246	0.0157	0.0245	0.0032	0.1469	0.0035	0.0028	0.0507	0.0012	0.0921	0.1285	0.0366	0.001	0.1276	0.0234	0.0026	0.0044	0.003	6e-04	0.0262	0.0215	0.0472	0.0839	0.0281	0.0941	0.0012
14	rs17574970	101085090	0.94	0.389848785336034	0.89	0.325204496311925	0.390430841312955	1.20572340202729	0.0246	0.0157	0.0244	0.0031	0.1469	0.0034	0.0028	0.0507	0.0012	0.0923	0.1285	0.0366	0.001	0.1276	0.0235	0.0026	0.0044	0.0031	6e-04	0.0262	0.0215	0.0472	0.084	0.0281	0.094	0.0012
14	rs72715827	101090840	0.94	0.389848785336034	0.89	0.325204496311925	0.395077727378788	1.20539211152169	0.0246	0.0158	0.0244	0.0031	0.1471	0.0034	0.0028	0.0506	0.0012	0.0927	0.1285	0.0365	0.001	0.1277	0.0235	0.0025	0.0043	0.0031	6e-04	0.0263	0.0215	0.047	0.0842	0.028	0.0937	0.0013
14	rs1190888	101092950	0.94	0.389848785336034	0.89	0.325204496311925	0.397214470371667	1.22064805905543	0.0245	0.0158	0.0242	0.003	0.1471	0.0033	0.0027	0.0506	0.0012	0.0932	0.1286	0.0364	0.0011	0.1277	0.0235	0.0025	0.0043	0.0032	6e-04	0.0264	0.0215	0.047	0.0843	0.0279	0.0934	0.0013
14	Affx-10104590	101095347	0.94	0.389848785336034	0.88	0.363814363818289	0.396257841271106	1.21699682392585	0.0245	0.0158	0.0242	0.003	0.1469	0.0032	0.0027	0.0508	0.0012	0.0934	0.1286	0.0362	0.0011	0.1276	0.0236	0.0024	0.0042	0.0032	6e-04	0.0264	0.0215	0.0467	0.0845	0.0279	0.0936	0.0013
14	rs1190912	101105913	0.94	0.389848785336034	0.88	0.363814363818289	0.382932011594109	1.20522647230644	0.0244	0.0159	0.0239	0.0029	0.147	0.0031	0.0026	0.051	0.0013	0.0939	0.1289	0.0361	0.0011	0.1274	0.0235	0.0023	0.0041	0.0033	6e-04	0.0266	0.0216	0.0467	0.0846	0.0278	0.0934	0.0013
14	rs61993017	101108274	0.94	0.389848785336034	0.88	0.363814363818289	0.376602274804938	1.2136791915599	0.0244	0.0159	0.0239	0.0029	0.147	0.0031	0.0026	0.0511	0.0013	0.0941	0.1289	0.036	0.0011	0.1272	0.0235	0.0023	0.0041	0.0033	6e-04	0.0266	0.0217	0.0467	0.0846	0.0278	0.0934	0.0013
14	rs10138657	101111916	0.94	0.389848785336034	0.88	0.363814363818289	0.329953954519827	1.24642674290895	0.024	0.016	0.0238	0.0027	0.147	0.0029	0.0025	0.0516	0.0013	0.095	0.1295	0.0356	0.0011	0.1269	0.0234	0.0023	0.0039	0.0033	5e-04	0.0271	0.0217	0.0467	0.0842	0.0278	0.0932	0.0014
14	rs77175219	101113346	0.94	0.389848785336034	0.88	0.363814363818289	0.308916197847982	1.25276097606457	0.0238	0.016	0.0241	0.0026	0.1469	0.0028	0.0024	0.0518	0.0013	0.0953	0.1299	0.0353	0.0012	0.1268	0.0233	0.0023	0.0038	0.0033	5e-04	0.0272	0.0216	0.0466	0.0839	0.0278	0.0933	0.0014
14	rs3949717	101117449	0.94	0.389848785336034	0.89	0.325204496311925	0.289802738207804	1.3027930293512	0.0236	0.016	0.0244	0.0026	0.1469	0.0027	0.0023	0.052	0.0013	0.0956	0.1302	0.0352	0.0012	0.1267	0.0232	0.0023	0.0037	0.0033	5e-04	0.0273	0.0216	0.0466	0.0837	0.0278	0.0935	0.0014
14	rs1190923	101119663	0.94	0.389848785336034	0.89	0.325204496311925	0.281265396959693	1.29557715380885	0.0236	0.016	0.0244	0.0026	0.1469	0.0027	0.0023	0.052	0.0013	0.0957	0.1304	0.0351	0.0012	0.1266	0.0232	0.0023	0.0037	0.0033	5e-04	0.0272	0.0216	0.0466	0.0835	0.0277	0.0935	0.0014
14	rs4905989	101124278	0.94	0.389848785336034	0.89	0.325204496311925	0.275370683094555	1.32987077614157	0.0233	0.0163	0.0241	0.0024	0.1466	0.0026	0.0022	0.0519	0.0011	0.097	0.1313	0.0353	0.0012	0.126	0.0234	0.0022	0.0038	0.0033	4e-04	0.0271	0.0213	0.0468	0.0832	0.0275	0.0938	0.0013
14	rs78795894	101126965	0.94	0.389848785336034	0.89	0.325204496311925	0.286228903777076	1.3334095806851	0.0233	0.0164	0.0241	0.0024	0.1464	0.0025	0.0021	0.052	0.001	0.0972	0.1315	0.0353	0.0012	0.126	0.0235	0.0022	0.0038	0.0033	4e-04	0.027	0.0213	0.0468	0.0832	0.0274	0.0938	0.0013
14	rs118188774	101130808	0.94	0.389848785336034	0.89	0.325204496311925	0.282725970870387	1.32801774968337	0.0233	0.0164	0.0241	0.0024	0.1468	0.0025	0.0021	0.0519	0.001	0.0972	0.1315	0.0353	0.0012	0.1258	0.0235	0.0022	0.0038	0.0033	4e-04	0.027	0.0212	0.0468	0.0831	0.0274	0.0939	0.0013
14	rs7156735	101132229	0.94	0.389848785336034	0.88	0.363814363818289	0.280137418492894	1.32178804738362	0.0233	0.0164	0.0241	0.0024	0.1469	0.0025	0.0021	0.0519	0.001	0.0971	0.1315	0.0353	0.0012	0.1258	0.0235	0.0022	0.0038	0.0033	4e-04	0.027	0.0212	0.0468	0.0831	0.0274	0.0939	0.0013
14	rs61990980	101138457	0.94	0.389848785336034	0.88	0.363814363818289	0.280936151804793	1.30497591645503	0.0233	0.0165	0.024	0.0024	0.1469	0.0026	0.0021	0.052	0.001	0.0972	0.1317	0.0353	0.0012	0.1258	0.0235	0.0022	0.0038	0.0033	4e-04	0.027	0.0211	0.0468	0.0831	0.0274	0.0938	0.0011
14	rs12892451	101139536	0.94	0.389848785336034	0.88	0.363814363818289	0.285801637207773	1.30464004718266	0.0232	0.0165	0.024	0.0024	0.1469	0.0026	0.0021	0.0519	0.001	0.0972	0.1318	0.0354	0.0012	0.1259	0.0235	0.0022	0.0039	0.0033	4e-04	0.027	0.0211	0.0469	0.0831	0.0274	0.0938	0.0011
14	rs730570	101142890	0.94	0.389848785336034	0.88	0.363814363818289	0.303403104910153	1.32902843736502	0.023	0.0166	0.0239	0.0023	0.1467	0.0025	0.0021	0.0519	0.001	0.097	0.1321	0.0355	0.0013	0.1263	0.0235	0.0022	0.0039	0.0033	4e-04	0.027	0.0211	0.0468	0.0831	0.0272	0.0939	9e-04
14	rs117621849	101144523	0.94	0.389848785336034	0.88	0.363814363818289	0.303501092470631	1.33003925469512	0.023	0.0167	0.0239	0.0023	0.1467	0.0025	0.0021	0.0519	0.001	0.097	0.1321	0.0355	0.0013	0.1264	0.0235	0.0022	0.0039	0.0033	4e-04	0.027	0.021	0.0468	0.0831	0.0272	0.094	9e-04
14	rs12881629	101146413	0.94	0.389848785336034	0.88	0.363814363818289	0.307384998906426	1.34268536416755	0.023	0.0168	0.0238	0.0022	0.1467	0.0026	0.0021	0.0518	0.001	0.0969	0.1322	0.0356	0.0013	0.1265	0.0235	0.0021	0.0039	0.0033	4e-04	0.0271	0.0209	0.0467	0.0831	0.0272	0.0939	9e-04
14	rs11160596	101148926	0.94	0.389848785336034	0.88	0.363814363818289	0.289754931175008	1.36465258608727	0.0231	0.0171	0.0237	0.0022	0.1467	0.0026	0.0021	0.0519	0.0011	0.0972	0.1323	0.036	0.0013	0.126	0.0235	0.0022	0.0039	0.0033	4e-04	0.0271	0.0208	0.0466	0.0824	0.0273	0.094	8e-04
14	rs61990984	101150729	0.94	0.389848785336034	0.88	0.363814363818289	0.283292443928084	1.36702182722007	0.0231	0.0173	0.0237	0.0021	0.1467	0.0026	0.0022	0.0519	0.0011	0.0974	0.1323	0.0361	0.0014	0.1258	0.0236	0.0021	0.0039	0.0032	4e-04	0.027	0.0208	0.0466	0.082	0.0274	0.0942	8e-04
14	rs72631670	101154552	0.94	0.389848785336034	0.88	0.363814363818289	0.279902729387825	1.35416848011042	0.0231	0.0174	0.0237	0.0021	0.1469	0.0027	0.0022	0.0519	0.0011	0.0975	0.1322	0.036	0.0015	0.1256	0.0236	0.0021	0.0039	0.0032	4e-04	0.027	0.0207	0.0466	0.0821	0.0273	0.0941	8e-04
14	rs7144997	101155432	0.94	0.389848785336034	0.88	0.363814363818289	0.266974799469717	1.36059262325029	0.0231	0.0174	0.0237	0.0021	0.1469	0.0027	0.0022	0.0519	0.0011	0.0976	0.1322	0.036	0.0015	0.1256	0.0236	0.0021	0.0039	0.0032	4e-04	0.0269	0.0207	0.0466	0.0821	0.0273	0.0941	8e-04
14	rs7142683	101158882	0.94	0.389848785336034	0.88	0.363814363818289	0.259890254894275	1.38396476418803	0.0231	0.0175	0.0237	0.002	0.147	0.0027	0.0022	0.0519	0.0011	0.0976	0.1322	0.0359	0.0015	0.1255	0.0236	0.0021	0.0039	0.0032	4e-04	0.0269	0.0207	0.0465	0.082	0.0273	0.0941	8e-04
14	rs7149242	101159416	0.94	0.389848785336034	0.88	0.363814363818289	0.249413617450566	1.37684451727209	0.0229	0.0175	0.0237	0.002	0.147	0.0027	0.0022	0.052	0.0011	0.0978	0.1324	0.0358	0.0015	0.1255	0.0236	0.0021	0.0039	0.0032	4e-04	0.0269	0.0207	0.0465	0.082	0.0273	0.0941	8e-04
14	rs17099610	101162782	0.94	0.389848785336034	0.88	0.363814363818289	0.245419994336774	1.36549866512305	0.0229	0.0175	0.0236	0.002	0.147	0.0027	0.0023	0.0519	0.0012	0.098	0.1323	0.0357	0.0016	0.1254	0.0236	0.0021	0.0039	0.0032	4e-04	0.0269	0.0207	0.0465	0.082	0.0272	0.0942	8e-04
14	rs8008669	101164297	0.94	0.389848785336034	0.88	0.363814363818289	0.243893407952992	1.3627915196456	0.0227	0.018	0.0235	0.002	0.1469	0.0028	0.0023	0.0519	0.0011	0.0983	0.1321	0.0356	0.0016	0.1253	0.0237	0.0021	0.0039	0.0033	5e-04	0.0268	0.0207	0.0464	0.0818	0.0272	0.0942	8e-04
14	rs8012970	101168491	0.94	0.389848785336034	0.88	0.363814363818289	0.273281710924485	1.41744240651171	0.0226	0.0182	0.0234	0.0019	0.1468	0.0029	0.0025	0.0518	0.0011	0.0985	0.1318	0.0357	0.0017	0.1252	0.0239	0.0021	0.0039	0.0034	5e-04	0.0268	0.0208	0.0463	0.0816	0.0274	0.094	7e-04
14	rs56349439	101168739	0.94	0.389848785336034	0.88	0.363814363818289	0.265285134094937	1.4028116398398	0.0226	0.0182	0.0235	0.0019	0.1468	0.0029	0.0025	0.0518	0.0011	0.0985	0.1318	0.0356	0.0017	0.1252	0.0239	0.0021	0.0039	0.0034	5e-04	0.0268	0.0208	0.0463	0.0815	0.0274	0.0941	8e-04
14	rs7152943	101174159	0.94	0.389848785336034	0.88	0.363814363818289	0.265923783115125	1.34454181555181	0.0226	0.0181	0.0234	0.0019	0.1467	0.0029	0.0025	0.0518	0.0011	0.0986	0.132	0.0356	0.0018	0.1252	0.024	0.0021	0.004	0.0034	5e-04	0.0268	0.0207	0.0463	0.0814	0.0274	0.094	8e-04
14	rs7141210	101182470	0.94	0.389848785336034	0.88	0.363814363818289	0.266608973759612	1.29390002439016	0.0226	0.0182	0.0233	0.0019	0.1464	0.0029	0.0026	0.0517	0.0012	0.0988	0.132	0.0357	0.0018	0.1252	0.024	0.0022	0.0041	0.0034	5e-04	0.0268	0.0207	0.0462	0.0812	0.0273	0.094	8e-04
14	rs12147008	101186175	0.94	0.389848785336034	0.88	0.363814363818289	0.250561148131598	1.25860006196894	0.0225	0.0183	0.0234	0.0019	0.1462	0.003	0.0027	0.0517	0.0012	0.0991	0.1318	0.0357	0.0019	0.1253	0.0239	0.0023	0.0042	0.0035	5e-04	0.0268	0.0208	0.0459	0.0809	0.0272	0.094	8e-04
14	rs12881126	101186924	0.94	0.389848785336034	0.88	0.363814363818289	0.249501786588468	1.25893386608916	0.0225	0.0183	0.0234	0.0019	0.1462	0.003	0.0027	0.0517	0.0011	0.0991	0.1318	0.0357	0.0019	0.1254	0.024	0.0023	0.0042	0.0035	5e-04	0.0268	0.0208	0.0459	0.0809	0.0272	0.0941	8e-04
14	rs17577580	101189205	0.94	0.389848785336034	0.88	0.363814363818289	0.252376577399428	1.29742242448938	0.0223	0.0184	0.0235	0.0019	0.1462	0.003	0.0027	0.0517	0.001	0.0991	0.1317	0.0358	0.0019	0.1255	0.0241	0.0023	0.0042	0.0035	5e-04	0.0268	0.0209	0.0459	0.0805	0.0273	0.0941	8e-04
14	rs75258126	101193811	0.94	0.389848785336034	0.88	0.363814363818289	0.24128859061688	1.27581080845264	0.0219	0.0187	0.0236	0.002	0.1458	0.0031	0.0029	0.0517	0.001	0.0995	0.1315	0.036	0.0019	0.1255	0.0243	0.0024	0.0042	0.0036	6e-04	0.0267	0.0208	0.0457	0.0798	0.0274	0.094	9e-04
14	rs72635174	101197272	0.94	0.389848785336034	0.89	0.325204496311925	0.231319373318746	1.28183569038927	0.0218	0.0189	0.0236	0.002	0.1455	0.0031	0.003	0.0519	0.001	0.0999	0.1315	0.0361	0.0019	0.1254	0.0245	0.0024	0.0043	0.0036	6e-04	0.0266	0.0208	0.0453	0.0793	0.0275	0.0939	9e-04
14	rs61991000	101198309	0.94	0.389848785336034	0.89	0.325204496311925	0.231192531671285	1.27246576381322	0.0218	0.0189	0.0237	0.0021	0.1454	0.0032	0.003	0.0519	0.001	0.1001	0.1315	0.036	0.0019	0.1254	0.0247	0.0025	0.0043	0.0036	6e-04	0.0266	0.0208	0.0453	0.0791	0.0276	0.0937	0.001
14	rs1802710	101200645	0.94	0.389848785336034	0.89	0.325204496311925	0.231911811469726	1.26344172011894	0.0217	0.019	0.0236	0.0021	0.1452	0.0032	0.003	0.052	0.001	0.1003	0.1316	0.0358	0.0019	0.1254	0.0248	0.0025	0.0043	0.0036	6e-04	0.0266	0.0209	0.0451	0.079	0.0276	0.0936	0.001
14	rs1058009	101200860	0.94	0.389848785336034	0.89	0.325204496311925	0.227153990643061	1.23560486276758	0.0217	0.019	0.0236	0.0022	0.1452	0.0032	0.003	0.052	0.001	0.1004	0.1315	0.0358	0.0019	0.1254	0.0248	0.0025	0.0043	0.0036	6e-04	0.0266	0.0209	0.0451	0.079	0.0276	0.0935	0.001
14	rs117567859	101204649	0.94	0.389848785336034	0.89	0.325204496311925	0.222989256800217	1.20042468884655	0.0216	0.0193	0.0237	0.0022	0.1449	0.0033	0.0031	0.0521	0.001	0.1004	0.1313	0.0359	0.0019	0.1256	0.0249	0.0026	0.0043	0.0037	6e-04	0.0265	0.0209	0.0447	0.079	0.0276	0.0934	0.001
14	rs74819596	101207166	0.94	0.389848785336034	0.89	0.325204496311925	0.223901812188074	1.18802209245936	0.0215	0.0194	0.0237	0.0022	0.1448	0.0033	0.0031	0.0522	0.001	0.1004	0.1312	0.0359	0.0019	0.1257	0.0249	0.0026	0.0043	0.0037	6e-04	0.0265	0.0209	0.0446	0.079	0.0276	0.0933	0.001
14	rs7142156	101207926	0.94	0.389848785336034	0.89	0.325204496311925	0.224192606865423	1.18785687938368	0.0215	0.0194	0.0237	0.0022	0.1447	0.0033	0.0031	0.0523	0.001	0.1005	0.1312	0.0359	0.002	0.1257	0.0249	0.0026	0.0043	0.0037	6e-04	0.0265	0.0209	0.0445	0.079	0.0276	0.0932	0.0011
14	rs79942275	101211620	0.94	0.389848785336034	0.89	0.325204496311925	0.219113591771599	1.13127080953032	0.0214	0.0194	0.0237	0.0022	0.1446	0.0033	0.0031	0.0523	0.0011	0.1005	0.1311	0.0359	0.002	0.1257	0.0249	0.0026	0.0043	0.0037	6e-04	0.0265	0.0208	0.0445	0.079	0.0277	0.0932	0.0011
14	rs4906005	101215634	0.94	0.389848785336034	0.89	0.325204496311925	0.211154679362152	1.12390578422289	0.0209	0.0197	0.0235	0.0022	0.1442	0.0034	0.0032	0.0523	0.0011	0.1007	0.1307	0.036	0.0021	0.1263	0.0251	0.0028	0.0044	0.0038	8e-04	0.0265	0.0208	0.0439	0.0788	0.0279	0.093	0.0012
14	rs58540528	101234005	0.94	0.389848785336034	0.89	0.325204496311925	0.203479252964495	1.08623876813905	0.0205	0.02	0.0232	0.0023	0.1437	0.0035	0.0033	0.0523	0.0012	0.1007	0.1305	0.0359	0.0023	0.1262	0.0251	0.003	0.0044	0.004	0.001	0.0266	0.0209	0.0437	0.0788	0.0281	0.093	0.0013
14	rs1190823	101235824	0.94	0.389848785336034	0.89	0.325204496311925	0.211034144307647	1.08412605973646	0.0205	0.0201	0.0232	0.0023	0.1433	0.0035	0.0033	0.0523	0.0012	0.1007	0.1303	0.0359	0.0023	0.1262	0.0252	0.003	0.0044	0.004	0.001	0.0265	0.0209	0.0437	0.079	0.0281	0.093	0.0013
14	rs117566382	101241673	0.94	0.389848785336034	0.89	0.325204496311925	0.229294540674451	1.04461589363042	0.0204	0.0203	0.0232	0.0023	0.1428	0.0035	0.0033	0.0523	0.0012	0.1008	0.13	0.0358	0.0024	0.1262	0.0252	0.0032	0.0044	0.0041	0.0011	0.0264	0.0209	0.0435	0.079	0.0283	0.0929	0.0015
14	rs74981531	101244336	0.95	0.352537935866182	0.89	0.325204496311925	0.268211467315905	1.05770141461687	0.0203	0.0208	0.0233	0.0023	0.1421	0.0035	0.0034	0.0522	0.0012	0.101	0.1294	0.0354	0.0026	0.126	0.0252	0.0036	0.0044	0.0043	0.0012	0.0262	0.0211	0.0432	0.0791	0.0287	0.0927	0.0017
14	rs12431849	101246901	0.95	0.352537935866182	0.89	0.325204496311925	0.457201245412512	1.08949057885527	0.0202	0.0219	0.0232	0.0022	0.1408	0.0036	0.0036	0.0521	0.0014	0.101	0.1289	0.035	0.0032	0.1255	0.025	0.0041	0.0045	0.0048	0.0015	0.0259	0.0213	0.0431	0.0793	0.0282	0.0925	0.0023
14	rs2180387	101247114	0.95	0.352537935866182	0.89	0.325204496311925	0.481540240758135	1.10039723376433	0.0203	0.0219	0.0232	0.0022	0.1407	0.0037	0.0036	0.0521	0.0014	0.1009	0.1288	0.035	0.0032	0.1254	0.025	0.0041	0.0045	0.0048	0.0015	0.0258	0.0214	0.0431	0.0793	0.0282	0.0924	0.0023
14	rs4900473	101248148	0.95	0.352537935866182	0.89	0.325204496311925	0.57068200113975	1.14241675906184	0.0203	0.0223	0.0232	0.0023	0.1405	0.0037	0.0036	0.052	0.0014	0.1008	0.1285	0.035	0.0034	0.1252	0.025	0.0042	0.0046	0.005	0.0016	0.0258	0.0214	0.0431	0.0793	0.0281	0.0923	0.0024
14	rs79667629	101250212	0.95	0.352537935866182	0.89	0.325204496311925	0.633709056790485	1.16032419732123	0.0202	0.0224	0.0233	0.0023	0.1405	0.0036	0.0037	0.0519	0.0014	0.1008	0.1282	0.035	0.0034	0.125	0.0251	0.0043	0.0047	0.0051	0.0016	0.0258	0.0214	0.0431	0.0793	0.0281	0.0924	0.0025
14	rs117251726	101250434	0.95	0.352537935866182	0.89	0.325204496311925	0.63836729136889	1.1619695939324	0.0202	0.0224	0.0233	0.0023	0.1405	0.0036	0.0037	0.0519	0.0014	0.1008	0.1282	0.035	0.0034	0.125	0.0251	0.0043	0.0047	0.0051	0.0017	0.0258	0.0214	0.0431	0.0793	0.0281	0.0924	0.0025
14	rs1884537	101251989	0.95	0.352537935866182	0.89	0.325204496311925	0.669311768454449	1.16592025563421	0.0203	0.0225	0.0233	0.0023	0.1405	0.0036	0.0037	0.0518	0.0014	0.1009	0.1281	0.0351	0.0035	0.125	0.0251	0.0043	0.0047	0.0051	0.0017	0.0257	0.0214	0.0431	0.0794	0.0278	0.0923	0.0026
14	rs117127236	101254547	0.95	0.352537935866182	0.89	0.325204496311925	0.727159088936467	1.1393004510636	0.0202	0.0226	0.0233	0.0024	0.1405	0.0037	0.0038	0.0515	0.0014	0.1011	0.1282	0.035	0.0035	0.1255	0.025	0.0044	0.0047	0.0051	0.0017	0.0255	0.0214	0.043	0.0794	0.0277	0.0916	0.0026
14	rs11621914	101259594	0.95	0.352537935866182	0.89	0.325204496311925	0.768357959494922	1.09193061910661	0.0201	0.0229	0.0233	0.0025	0.1406	0.0038	0.0039	0.0509	0.0014	0.1016	0.1283	0.0348	0.0034	0.1249	0.0248	0.0046	0.0049	0.0052	0.0018	0.0252	0.0214	0.0428	0.0796	0.0278	0.0916	0.0027
14	rs117671229	101261031	0.95	0.352537935866182	0.89	0.325204496311925	0.803327684432395	1.04994332279509	0.02	0.0231	0.0233	0.0026	0.1406	0.0039	0.004	0.0507	0.0014	0.1017	0.1284	0.0346	0.0034	0.1247	0.0247	0.0048	0.005	0.0052	0.0018	0.025	0.0214	0.0426	0.0798	0.0279	0.0917	0.0027
14	rs75148337	101265879	0.95	0.352537935866182	0.89	0.325204496311925	1.0505289929558	0.991149369360988	0.0196	0.0239	0.0234	0.0029	0.1405	0.0043	0.0044	0.0494	0.0013	0.1023	0.1283	0.0345	0.0032	0.1231	0.0247	0.0054	0.0053	0.0054	0.0019	0.0242	0.0214	0.0419	0.0808	0.0279	0.0922	0.0027
14	rs79350283	101269425	0.95	0.352537935866182	0.89	0.325204496311925	1.0985939088502	0.925452333884122	0.0194	0.0242	0.0234	0.003	0.1404	0.0045	0.0045	0.049	0.0013	0.1025	0.1282	0.0344	0.0032	0.1225	0.0247	0.0057	0.0054	0.0054	0.0019	0.024	0.0214	0.0416	0.0811	0.0279	0.0923	0.0028
14	rs8016400	101271179	0.95	0.352537935866182	0.89	0.325204496311925	1.12061022693725	0.934760367538618	0.0194	0.0243	0.0235	0.003	0.1404	0.0045	0.0045	0.049	0.0013	0.1025	0.1282	0.0344	0.0032	0.1224	0.0247	0.0057	0.0054	0.0054	0.002	0.024	0.0215	0.0416	0.0812	0.0279	0.0923	0.0028
14	rs73347546	101272093	0.95	0.352537935866182	0.89	0.325204496311925	1.12672658471798	0.936813778524716	0.0195	0.0243	0.0235	0.003	0.1404	0.0045	0.0045	0.049	0.0013	0.1025	0.1281	0.0344	0.0032	0.1224	0.0247	0.0057	0.0054	0.0054	0.002	0.024	0.0215	0.0416	0.0812	0.0279	0.0923	0.0028
14	rs7159412	101275683	0.95	0.352537935866182	0.89	0.325204496311925	1.1522316139545	0.93902614402846	0.0195	0.0243	0.0234	0.003	0.1404	0.0045	0.0045	0.0489	0.0013	0.1026	0.1281	0.0345	0.0031	0.1222	0.0247	0.0058	0.0054	0.0054	0.002	0.0239	0.0215	0.0416	0.0813	0.0279	0.0923	0.0028
14	rs117774331	101275894	0.95	0.352537935866182	0.89	0.325204496311925	1.11845466228004	0.915533843435073	0.0195	0.0243	0.0234	0.0031	0.1403	0.0045	0.0046	0.0489	0.0013	0.1026	0.1281	0.0345	0.0031	0.1222	0.0247	0.0058	0.0055	0.0054	0.002	0.024	0.0215	0.0416	0.0813	0.0278	0.0923	0.0027
14	rs1884539	101277786	0.95	0.352537935866182	0.89	0.325204496311925	1.17686126665895	0.917264100472865	0.0196	0.0244	0.0234	0.0031	0.1402	0.0045	0.0046	0.0489	0.0013	0.1027	0.1282	0.0345	0.0031	0.1221	0.0247	0.0059	0.0055	0.0054	0.002	0.024	0.0214	0.0415	0.0812	0.0278	0.0923	0.0027
14	rs4906017	101278778	0.95	0.352537935866182	0.89	0.325204496311925	1.17356552433316	0.894665728566191	0.0196	0.0244	0.0235	0.0031	0.1401	0.0046	0.0046	0.0488	0.0012	0.1028	0.1282	0.0345	0.0031	0.1221	0.0246	0.006	0.0055	0.0054	0.002	0.0239	0.0213	0.0415	0.0812	0.0278	0.0923	0.0027
14	rs11622263	101280661	0.95	0.352537935866182	0.89	0.325204496311925	1.17603699214944	0.873895777161352	0.0196	0.0244	0.0235	0.0032	0.1401	0.0046	0.0046	0.049	0.0013	0.103	0.128	0.0344	0.0031	0.122	0.0246	0.006	0.0056	0.0054	0.002	0.0239	0.0213	0.0413	0.0812	0.0277	0.0924	0.0027
14	rs73347584	101283901	0.95	0.352537935866182	0.89	0.325204496311925	1.18337178816797	0.828805883414628	0.0194	0.0246	0.0235	0.0033	0.14	0.0047	0.0047	0.049	0.0013	0.1032	0.1275	0.0343	0.0031	0.1217	0.0245	0.0062	0.0057	0.0054	0.002	0.0239	0.0213	0.041	0.0817	0.0274	0.0926	0.0026
14	rs117176842	101287511	0.95	0.352537935866182	0.89	0.325204496311925	1.17539604592716	0.81480858684467	0.0194	0.0248	0.0235	0.0034	0.1401	0.0048	0.0048	0.049	0.0013	0.1037	0.1271	0.0342	0.0031	0.1214	0.0244	0.0063	0.006	0.0054	0.002	0.0239	0.0213	0.0407	0.0819	0.0271	0.0926	0.0026
14	rs61993266	101287770	0.95	0.352537935866182	0.89	0.325204496311925	1.17832720110188	0.825417336964168	0.0194	0.0248	0.0235	0.0035	0.1401	0.0048	0.0048	0.049	0.0013	0.1037	0.127	0.0342	0.0031	0.1214	0.0246	0.0063	0.006	0.0054	0.002	0.0239	0.0213	0.0406	0.0819	0.027	0.0926	0.0026
14	rs4906019	101288031	0.95	0.352537935866182	0.89	0.325204496311925	1.18474904508722	0.804994545617675	0.0193	0.0248	0.0235	0.0035	0.1401	0.0048	0.0048	0.049	0.0013	0.1037	0.127	0.0342	0.0031	0.1213	0.0245	0.0063	0.006	0.0054	0.002	0.0239	0.0214	0.0405	0.0819	0.027	0.0926	0.0026
14	rs117305273	101291021	0.95	0.352537935866182	0.89	0.325204496311925	1.1996631849965	0.713664701455972	0.0193	0.0249	0.0236	0.0036	0.1399	0.0051	0.005	0.049	0.0012	0.1042	0.1266	0.0341	0.0031	0.1211	0.0243	0.0065	0.0061	0.0055	0.002	0.024	0.0212	0.0402	0.0821	0.0268	0.0927	0.0025
14	rs79393641	101291334	0.95	0.352537935866182	0.89	0.325204496311925	1.20798016431812	0.704130726449171	0.0193	0.025	0.0236	0.0037	0.14	0.0051	0.005	0.049	0.0012	0.1041	0.1266	0.0341	0.0031	0.1212	0.0242	0.0065	0.0062	0.0055	0.002	0.024	0.0212	0.0401	0.0821	0.0268	0.0927	0.0025
14	rs35458454	101296662	0.96	0.3177447436144	0.89	0.325204496311925	1.17009061053897	0.509143664133725	0.0191	0.0252	0.0238	0.0043	0.1396	0.006	0.0058	0.0482	0.0011	0.1054	0.1265	0.0335	0.003	0.1208	0.0233	0.0072	0.0067	0.0054	0.0021	0.0248	0.0208	0.0388	0.0825	0.0264	0.0923	0.0022
14	rs3087918	101297963	0.96	0.3177447436144	0.89	0.325204496311925	1.20354166292596	0.498570944996863	0.0191	0.0253	0.0239	0.0044	0.1393	0.0062	0.0059	0.0481	0.0011	0.1053	0.1265	0.0337	0.003	0.1207	0.0233	0.0073	0.0068	0.0053	0.0021	0.0248	0.0205	0.0385	0.0827	0.0266	0.0922	0.0022
14	rs7146650	101299927	0.96	0.3177447436144	0.89	0.325204496311925	1.24905417291283	0.517144490638045	0.0192	0.0254	0.024	0.0045	0.1389	0.0064	0.0061	0.0482	0.001	0.1047	0.1259	0.034	0.0029	0.1202	0.0235	0.0073	0.0069	0.0053	0.0021	0.0251	0.0199	0.0384	0.0828	0.0268	0.0928	0.0021
14	rs78793760	101299960	0.96	0.3177447436144	0.89	0.325204496311925	1.25008545942224	0.51507229470067	0.0192	0.0254	0.024	0.0045	0.139	0.0064	0.0061	0.0482	0.001	0.1047	0.1259	0.034	0.0029	0.1202	0.0235	0.0073	0.0069	0.0053	0.0021	0.0251	0.0198	0.0384	0.0828	0.0268	0.0928	0.0021
14	rs2400941	101300567	0.96	0.3177447436144	0.89	0.325204496311925	1.2777697857415	0.51521037583854	0.0192	0.0254	0.024	0.0045	0.139	0.0064	0.0061	0.0482	0.001	0.1047	0.126	0.0341	0.0029	0.1201	0.0236	0.0074	0.0069	0.0053	0.0021	0.025	0.0198	0.0383	0.0828	0.0268	0.0928	0.002
14	rs77658190	101300843	0.96	0.3177447436144	0.89	0.325204496311925	1.2955940519023	0.514105988206345	0.0192	0.0254	0.0241	0.0045	0.1391	0.0064	0.0061	0.0482	0.001	0.1047	0.126	0.0342	0.0029	0.1201	0.0235	0.0074	0.0069	0.0053	0.0021	0.025	0.0198	0.0383	0.0828	0.0268	0.0928	0.002
14	rs1950628	101301438	0.96	0.3177447436144	0.89	0.325204496311925	1.30368375147157	0.511347639239443	0.0192	0.0253	0.0241	0.0045	0.1391	0.0064	0.0061	0.0482	0.001	0.1047	0.126	0.0342	0.0029	0.12	0.0235	0.0074	0.0069	0.0053	0.0021	0.025	0.0198	0.0383	0.0828	0.0268	0.0928	0.002
14	rs79160867	101303428	0.96	0.3177447436144	0.89	0.325204496311925	1.23997429199211	0.507904988062322	0.0192	0.0253	0.0241	0.0046	0.1391	0.0064	0.0061	0.0482	0.001	0.1046	0.126	0.0342	0.0029	0.1199	0.0235	0.0074	0.007	0.0053	0.0022	0.025	0.0198	0.0383	0.0828	0.0268	0.0927	0.002
14	rs941576	101306045	0.96	0.3177447436144	0.89	0.325204496311925	1.15114171318073	0.509694432018193	0.0192	0.0253	0.024	0.0046	0.1393	0.0065	0.0062	0.0483	0.0011	0.1045	0.1259	0.0342	0.0029	0.1196	0.0235	0.0074	0.007	0.0052	0.0022	0.0251	0.0197	0.0384	0.0829	0.0268	0.0925	0.002
14	rs28579957	101307121	0.96	0.3177447436144	0.9	0.289513196358555	1.13186367669433	0.512036874955223	0.0193	0.0253	0.024	0.0046	0.1393	0.0065	0.0062	0.0483	0.0011	0.1044	0.1259	0.0342	0.0029	0.1195	0.0235	0.0074	0.007	0.0052	0.0022	0.025	0.0198	0.0383	0.083	0.0268	0.0925	0.002
14	rs74482981	101308674	0.96	0.3177447436144	0.9	0.289513196358555	1.10788043687667	0.524760394299697	0.0194	0.0253	0.0242	0.0047	0.1393	0.0065	0.0063	0.0483	0.0011	0.1043	0.1258	0.0342	0.0029	0.1192	0.0235	0.0074	0.0071	0.0052	0.0022	0.0248	0.0198	0.0382	0.0832	0.0268	0.0926	0.002
14	rs2295387	101309692	0.96	0.3177447436144	0.9	0.289513196358555	1.09440733070946	0.530594905762855	0.0195	0.0253	0.0242	0.0047	0.1393	0.0065	0.0063	0.0482	0.0011	0.1042	0.1258	0.0342	0.003	0.119	0.0235	0.0074	0.0071	0.0052	0.0022	0.0248	0.0198	0.0382	0.0832	0.0269	0.0927	0.002
14	rs78153996	101314846	0.96	0.3177447436144	0.9	0.289513196358555	1.15150496835797	0.551702869343221	0.0196	0.0253	0.0242	0.0047	0.139	0.0066	0.0064	0.0482	0.0011	0.1042	0.126	0.0344	0.003	0.1188	0.0236	0.0075	0.007	0.0053	0.0022	0.0247	0.02	0.0382	0.0832	0.0269	0.0925	0.002
14	rs7155428	101315163	0.96	0.3177447436144	0.9	0.289513196358555	1.15768719845128	0.551141102077706	0.0196	0.0253	0.0242	0.0047	0.139	0.0066	0.0064	0.0481	0.0011	0.1042	0.126	0.0344	0.003	0.1188	0.0236	0.0075	0.007	0.0053	0.0022	0.0247	0.02	0.0382	0.0832	0.0269	0.0924	0.002
14	rs4906023	101315668	0.96	0.3177447436144	0.9	0.289513196358555	1.13981274499427	0.559018603811544	0.0196	0.0253	0.0242	0.0047	0.139	0.0066	0.0064	0.0481	0.0011	0.1041	0.1259	0.0345	0.003	0.1187	0.0236	0.0075	0.007	0.0053	0.0023	0.0247	0.02	0.0382	0.0832	0.0269	0.0924	0.0021
14	rs1884541	101321515	0.96	0.3177447436144	0.9	0.289513196358555	1.16333526435254	0.593512888276488	0.0197	0.0253	0.0241	0.0047	0.1391	0.0066	0.0066	0.0478	0.0012	0.1042	0.1258	0.0345	0.0031	0.118	0.0235	0.0075	0.007	0.0053	0.0023	0.0248	0.0202	0.038	0.0833	0.0268	0.0922	0.002
14	rs116907618	101324135	0.96	0.3177447436144	0.9	0.289513196358555	1.01289289435142	0.643316597342891	0.0199	0.0252	0.0241	0.0048	0.1393	0.0067	0.0069	0.0475	0.0014	0.1043	0.1254	0.0345	0.0033	0.1175	0.0235	0.0076	0.007	0.0053	0.0024	0.0249	0.0204	0.0378	0.0832	0.0268	0.0921	0.0021
14	rs76015592	101324596	0.97	0.285396128624663	0.9	0.289513196358555	0.984244460137678	0.654851644018312	0.02	0.0252	0.0241	0.0048	0.1394	0.0067	0.0069	0.0475	0.0015	0.1043	0.1253	0.0345	0.0033	0.1174	0.0234	0.0076	0.007	0.0053	0.0024	0.0249	0.0204	0.0377	0.0832	0.0268	0.0921	0.0021
14	rs12431658	101324975	0.97	0.285396128624663	0.9	0.289513196358555	0.955765466242025	0.661003392666568	0.02	0.0252	0.0241	0.0048	0.1394	0.0067	0.0069	0.0474	0.0015	0.1044	0.1252	0.0345	0.0033	0.1173	0.0234	0.0076	0.007	0.0053	0.0024	0.0249	0.0204	0.0377	0.0832	0.0268	0.0921	0.0021
14	rs7141618	101325294	0.97	0.285396128624663	0.9	0.289513196358555	0.911218709099729	0.690476223788165	0.0201	0.0251	0.0241	0.0049	0.1396	0.0067	0.0069	0.0473	0.0015	0.1044	0.1251	0.0346	0.0034	0.1171	0.0235	0.0076	0.007	0.0054	0.0025	0.025	0.0205	0.0376	0.0831	0.0268	0.092	0.0022
14	rs45488502	101325827	0.97	0.285396128624663	0.9	0.289513196358555	0.768511541274396	0.754346163978504	0.0204	0.0253	0.024	0.0051	0.1399	0.0069	0.007	0.0474	0.0017	0.1043	0.1246	0.0347	0.0035	0.116	0.0233	0.0076	0.007	0.0054	0.0026	0.0252	0.0206	0.0372	0.0829	0.0269	0.0919	0.0022
14	rs1950622	101330534	0.97	0.285396128624663	0.9	0.289513196358555	0.303256154992593	1.4527590697411	0.0227	0.0255	0.0232	0.0062	0.1432	0.0079	0.0071	0.0475	0.003	0.104	0.1257	0.0339	0.0046	0.1119	0.0214	0.007	0.0072	0.0056	0.003	0.0254	0.0208	0.0352	0.082	0.0264	0.0902	0.003
14	rs7141905	101330895	0.97	0.285396128624663	0.9	0.289513196358555	0.309311998218825	1.48203877803212	0.0229	0.0255	0.0231	0.0062	0.1435	0.0079	0.007	0.0475	0.003	0.104	0.1257	0.0338	0.0047	0.1124	0.0213	0.007	0.0072	0.0056	0.0029	0.0256	0.0208	0.0347	0.082	0.0264	0.0901	0.0031
14	rs74979184	101333271	0.97	0.285396128624663	0.9	0.289513196358555	0.364373379251545	1.71242551352515	0.0237	0.0258	0.0228	0.0065	0.1449	0.0079	0.0069	0.0476	0.0032	0.1038	0.1257	0.0331	0.0048	0.112	0.021	0.0066	0.0072	0.0056	0.003	0.0263	0.0208	0.0345	0.0814	0.0262	0.089	0.0032
14	rs8021312	101333646	0.97	0.285396128624663	0.9	0.289513196358555	0.366478284258442	1.77625238368592	0.0238	0.026	0.0227	0.0065	0.145	0.008	0.0069	0.0476	0.0033	0.1038	0.1255	0.0331	0.0049	0.1119	0.0209	0.0066	0.0072	0.0056	0.003	0.0265	0.0209	0.0345	0.0814	0.0263	0.0888	0.0032
14	rs72635177	101333775	0.97	0.285396128624663	0.9	0.289513196358555	0.373375665730106	1.78436487235214	0.0238	0.026	0.0227	0.0065	0.145	0.008	0.0069	0.0476	0.0033	0.1038	0.1255	0.033	0.0049	0.1119	0.0209	0.0066	0.0072	0.0056	0.003	0.0265	0.0209	0.0344	0.0813	0.0262	0.0889	0.0032
14	rs67216486	101337329	0.96	0.3177447436144	0.9	0.289513196358555	0.492748903280075	1.84378165285348	0.0241	0.0258	0.0222	0.0067	0.1455	0.0077	0.0066	0.048	0.0034	0.1042	0.1258	0.0328	0.0049	0.1112	0.0208	0.006	0.0071	0.0056	0.0031	0.0269	0.0211	0.0341	0.0814	0.0265	0.089	0.0033
14	rs34811541	101339074	0.96	0.3177447436144	0.9	0.289513196358555	0.517395596301407	1.86293862675562	0.0242	0.0256	0.022	0.0069	0.1454	0.0076	0.0065	0.0479	0.0035	0.1045	0.1259	0.0327	0.005	0.1109	0.0208	0.0058	0.0071	0.0055	0.0031	0.0271	0.0215	0.0339	0.0815	0.0265	0.089	0.0033
14	rs35243612	101339301	0.96	0.3177447436144	0.9	0.289513196358555	0.516178399222255	1.87483711097918	0.0243	0.0256	0.022	0.0069	0.1453	0.0076	0.0065	0.0479	0.0035	0.1045	0.1259	0.0327	0.0049	0.1109	0.0209	0.0058	0.007	0.0055	0.0031	0.0271	0.0216	0.0339	0.0815	0.0265	0.089	0.0033
14	rs56262261	101345629	0.95	0.352537935866182	0.9	0.289513196358555	0.521441346329424	1.89350541299047	0.0244	0.0254	0.0218	0.007	0.1457	0.0075	0.0065	0.0477	0.0036	0.1048	0.1257	0.0324	0.005	0.1108	0.0207	0.0056	0.0068	0.0055	0.0031	0.0273	0.0222	0.0339	0.0817	0.0265	0.0889	0.0034
14	rs112608318	101348572	0.95	0.352537935866182	0.9	0.289513196358555	0.544255797414858	1.88959180603451	0.0244	0.0253	0.0218	0.0071	0.1457	0.0076	0.0066	0.0476	0.0036	0.1047	0.1256	0.0324	0.0051	0.1108	0.0206	0.0057	0.0069	0.0055	0.0031	0.0274	0.0223	0.0338	0.0813	0.0265	0.0889	0.0034
14	rs11623267	101348584	0.95	0.352537935866182	0.9	0.289513196358555	0.544255797414858	1.88888036338479	0.0244	0.0253	0.0218	0.0071	0.1457	0.0076	0.0066	0.0476	0.0036	0.1047	0.1256	0.0324	0.0051	0.1108	0.0206	0.0057	0.0069	0.0055	0.0031	0.0274	0.0223	0.0338	0.0813	0.0265	0.0889	0.0034
14	rs6575805	101349017	0.95	0.352537935866182	0.9	0.289513196358555	0.522278052310459	1.90471883281823	0.0245	0.0253	0.0218	0.007	0.1457	0.0076	0.0066	0.0476	0.0036	0.1047	0.1257	0.0324	0.0051	0.1108	0.0206	0.0057	0.0067	0.0055	0.0031	0.0274	0.0225	0.0338	0.0813	0.0266	0.089	0.0034
14	rs41286560	101349454	0.95	0.352537935866182	0.9	0.289513196358555	0.513620353063136	1.90258222852235	0.0244	0.0253	0.0218	0.007	0.1458	0.0076	0.0066	0.0476	0.0036	0.1047	0.1257	0.0324	0.0051	0.1108	0.0206	0.0057	0.0067	0.0055	0.003	0.0274	0.0226	0.0338	0.0812	0.0265	0.0891	0.0035
14	rs34163305	101349764	0.95	0.352537935866182	0.9	0.289513196358555	0.525243830703139	1.88941394184239	0.0245	0.0253	0.0218	0.007	0.1458	0.0076	0.0065	0.0477	0.0036	0.1046	0.1258	0.0324	0.0051	0.1109	0.0206	0.0056	0.0067	0.0055	0.003	0.0274	0.0226	0.0337	0.0812	0.0265	0.0891	0.0034
14	rs61993320	101350274	0.95	0.352537935866182	0.9	0.289513196358555	0.522020536279546	1.89403917472704	0.0245	0.0252	0.0218	0.007	0.1457	0.0076	0.0065	0.0477	0.0036	0.1046	0.1257	0.0324	0.0051	0.1109	0.0206	0.0056	0.0067	0.0055	0.003	0.0275	0.0227	0.0337	0.0812	0.0265	0.0891	0.0034
14	rs3825569	101350298	0.95	0.352537935866182	0.9	0.289513196358555	0.521698726283187	1.89314958356489	0.0245	0.0252	0.0218	0.007	0.1457	0.0076	0.0065	0.0477	0.0036	0.1046	0.1257	0.0324	0.0051	0.1109	0.0206	0.0056	0.0067	0.0055	0.003	0.0275	0.0227	0.0337	0.0812	0.0265	0.0892	0.0034
14	rs74532816	101354959	0.94	0.389848785336034	0.9	0.289513196358555	0.414114278595016	1.5931229172268	0.0251	0.0245	0.0218	0.0074	0.1468	0.0072	0.0064	0.048	0.0034	0.1043	0.1258	0.032	0.0047	0.1112	0.0205	0.0054	0.0069	0.0051	0.0028	0.0283	0.0231	0.033	0.0805	0.0262	0.0899	0.0034
14	rs35951883	101355400	0.94	0.389848785336034	0.9	0.289513196358555	0.404625063093361	1.56350508841952	0.0251	0.0244	0.0218	0.0074	0.1468	0.0071	0.0064	0.048	0.0034	0.1043	0.126	0.032	0.0046	0.1112	0.0204	0.0054	0.0069	0.0051	0.0028	0.0285	0.0231	0.0329	0.0804	0.0262	0.09	0.0034
14	rs117879617	101356698	0.93	0.429746626914861	0.9	0.289513196358555	0.454668749852361	1.50951897298612	0.0255	0.0242	0.0217	0.0075	0.1472	0.0068	0.0063	0.0485	0.0033	0.1048	0.1258	0.0321	0.0044	0.111	0.0206	0.0053	0.0068	0.005	0.0027	0.0286	0.0234	0.0327	0.0802	0.026	0.0899	0.0033
14	rs116862120	101358229	0.92	0.472297109457422	0.9	0.289513196358555	0.511705803331766	1.39312826805992	0.0261	0.0236	0.0216	0.0077	0.1477	0.0065	0.0063	0.0492	0.0031	0.1055	0.1252	0.0325	0.0041	0.1109	0.0208	0.0052	0.0067	0.0049	0.0026	0.0288	0.0239	0.0323	0.0799	0.0257	0.0896	0.0032
14	rs754303	101358540	0.92	0.472297109457422	0.9	0.289513196358555	0.463380242861445	1.35636564204086	0.0262	0.0235	0.0216	0.0077	0.1478	0.0063	0.0063	0.0493	0.0031	0.1056	0.1251	0.0326	0.004	0.1109	0.0209	0.0053	0.0068	0.0049	0.0025	0.0288	0.024	0.0323	0.0798	0.0257	0.0896	0.0032
14	rs74082829	101358831	0.92	0.472297109457422	0.9	0.289513196358555	0.477770064199409	1.33694996739528	0.0263	0.0234	0.0215	0.0077	0.1479	0.0063	0.0062	0.0493	0.0031	0.1055	0.1252	0.0327	0.004	0.1109	0.0209	0.0052	0.0067	0.0048	0.0025	0.0289	0.024	0.0323	0.0798	0.0257	0.0897	0.0032
14	rs72698796	101363503	0.9	0.565600701999265	0.9	0.289513196358555	0.348442437772311	0.867046531426513	0.0269	0.0217	0.0208	0.0073	0.147	0.0058	0.0057	0.0494	0.0026	0.1064	0.1269	0.034	0.0032	0.1136	0.0205	0.0047	0.0066	0.0044	0.0023	0.0289	0.0244	0.0345	0.0786	0.0252	0.0894	0.0029
14	rs45552738	101365108	0.88	0.670214810425093	0.9	0.289513196358555	0.372557596261485	0.774490119528278	0.0271	0.0212	0.0205	0.0072	0.1471	0.0056	0.0055	0.0492	0.0024	0.1066	0.1279	0.0346	0.0029	0.1144	0.0202	0.0045	0.0065	0.0042	0.0021	0.029	0.0245	0.0351	0.0785	0.025	0.0892	0.0028
14	rs80203467	101365390	0.88	0.670214810425093	0.9	0.289513196358555	0.358256194074157	0.778137292386872	0.0272	0.0211	0.0204	0.0072	0.1473	0.0056	0.0055	0.0492	0.0024	0.1065	0.1281	0.0346	0.0029	0.1145	0.0202	0.0044	0.0065	0.0042	0.0021	0.0291	0.0245	0.0351	0.0785	0.0249	0.0892	0.0028
14	rs10782494	101365565	0.88	0.670214810425093	0.91	0.256642068151906	0.349760413313804	0.760997585650777	0.0272	0.0211	0.0204	0.0072	0.1473	0.0056	0.0055	0.0492	0.0024	0.1065	0.1281	0.0346	0.0029	0.1145	0.0202	0.0044	0.0065	0.0042	0.0021	0.0291	0.0245	0.0351	0.0785	0.0249	0.0892	0.0028
14	rs7146956	101370601	0.87	0.726891327677376	0.92	0.226487429171296	0.334320767205999	0.650173510988834	0.0269	0.0207	0.0203	0.0071	0.1476	0.0055	0.0053	0.049	0.0022	0.1059	0.1315	0.0345	0.0028	0.115	0.0205	0.0042	0.0064	0.004	0.002	0.029	0.0246	0.0351	0.0783	0.0245	0.0883	0.0027
14	rs34859674	101372684	0.87	0.726891327677376	0.92	0.226487429171296	0.354473236894061	0.581248037712447	0.027	0.0207	0.0199	0.0072	0.1479	0.0055	0.0053	0.049	0.0021	0.1061	0.1328	0.0349	0.0028	0.1151	0.0204	0.0042	0.0064	0.0039	0.002	0.029	0.0242	0.0349	0.0774	0.0244	0.0883	0.0026
14	rs1950627	101373993	0.87	0.726891327677376	0.92	0.226487429171296	0.373703149590497	0.560992252520925	0.0271	0.0206	0.0195	0.0073	0.1481	0.0055	0.0053	0.0492	0.002	0.1063	0.1345	0.0353	0.0027	0.1151	0.0202	0.0043	0.0065	0.0038	0.002	0.0289	0.0237	0.0346	0.0764	0.0244	0.0885	0.0026
14	rs9324028	101379473	0.86	0.78654304280128	0.92	0.226487429171296	0.421970468773795	0.477732666424766	0.0274	0.0204	0.0185	0.0074	0.1483	0.0056	0.0053	0.0495	0.0019	0.1071	0.1382	0.0362	0.0026	0.1153	0.0196	0.0044	0.0067	0.0036	0.002	0.0286	0.0226	0.0338	0.074	0.0243	0.0888	0.0025
14	rs7159227	101379930	0.86	0.78654304280128	0.91	0.256642068151906	0.434539926652652	0.477326372898924	0.0274	0.0204	0.0185	0.0074	0.1483	0.0055	0.0053	0.0495	0.0019	0.1071	0.1383	0.0362	0.0026	0.1153	0.0196	0.0044	0.0067	0.0037	0.002	0.0286	0.0226	0.0337	0.0741	0.0243	0.0888	0.0025
14	rs72700507	101385478	0.86	0.78654304280128	0.91	0.256642068151906	0.427852394596499	0.461954177620419	0.0274	0.0204	0.0185	0.0074	0.1484	0.0055	0.0053	0.0495	0.0019	0.1072	0.1383	0.0362	0.0025	0.1153	0.0196	0.0044	0.0068	0.0037	0.0019	0.0286	0.0225	0.0336	0.0741	0.0243	0.0888	0.0025
14	rs56278128	101390731	0.86	0.78654304280128	0.89	0.325204496311925	0.437371086585837	0.458332725394307	0.0274	0.0205	0.0185	0.0074	0.1484	0.0055	0.0052	0.0495	0.0019	0.1071	0.1384	0.0362	0.0025	0.1153	0.0195	0.0044	0.0069	0.0037	0.0019	0.0286	0.0225	0.0336	0.0741	0.0243	0.0888	0.0025
14	rs72700516	101398624	0.86	0.78654304280128	0.89	0.325204496311925	0.449085629138782	0.457796850870385	0.0274	0.0205	0.0185	0.0074	0.1484	0.0055	0.0052	0.0495	0.0019	0.1071	0.1385	0.0361	0.0025	0.1154	0.0195	0.0044	0.007	0.0037	0.0019	0.0286	0.0225	0.0335	0.0741	0.0243	0.0888	0.0026
14	rs35852222	101399413	0.86	0.78654304280128	0.89	0.325204496311925	0.465448912451454	0.457261141171463	0.0274	0.0204	0.0185	0.0074	0.1484	0.0055	0.0052	0.0495	0.0019	0.1071	0.1385	0.0362	0.0025	0.1154	0.0195	0.0044	0.007	0.0037	0.0019	0.0286	0.0225	0.0335	0.074	0.0243	0.0888	0.0026
14	rs79734033	101405720	0.86	0.78654304280128	0.89	0.325204496311925	0.465022642346721	0.456993348180748	0.0274	0.0204	0.0185	0.0074	0.1484	0.0055	0.0052	0.0495	0.0019	0.1071	0.1385	0.0362	0.0025	0.1153	0.0195	0.0044	0.007	0.0037	0.0019	0.0286	0.0225	0.0335	0.074	0.0243	0.0888	0.0026
14	rs117958441	101409886	0.86	0.78654304280128	0.89	0.325204496311925	0.463988208294004	0.456725596455554	0.0274	0.0204	0.0185	0.0074	0.1484	0.0055	0.0052	0.0495	0.0019	0.1071	0.1385	0.0362	0.0025	0.1153	0.0195	0.0044	0.007	0.0037	0.0019	0.0286	0.0224	0.0334	0.074	0.0243	0.0888	0.0026
14	rs34463495	101411186	0.86	0.78654304280128	0.89	0.325204496311925	0.461983399465369	0.45605639780911	0.0274	0.0204	0.0185	0.0074	0.1484	0.0055	0.0052	0.0495	0.0019	0.1072	0.1385	0.0362	0.0025	0.1153	0.0195	0.0044	0.007	0.0037	0.0019	0.0286	0.0224	0.0335	0.074	0.0243	0.0888	0.0026
14	rs80133658	101425306	0.86	0.78654304280128	0.89	0.325204496311925	0.457986509033698	0.452313668362595	0.0274	0.0204	0.0185	0.0074	0.1484	0.0055	0.0052	0.0494	0.0019	0.1072	0.1385	0.0362	0.0025	0.1153	0.0195	0.0044	0.007	0.0037	0.0019	0.0286	0.0224	0.0335	0.0741	0.0243	0.0888	0.0025
14	rs11160616	101428260	0.86	0.78654304280128	0.89	0.325204496311925	0.472847367714082	0.45645788601567	0.0275	0.0204	0.0185	0.0074	0.1484	0.0055	0.0052	0.0495	0.0019	0.1072	0.1385	0.0362	0.0025	0.1152	0.0196	0.0043	0.007	0.0037	0.0019	0.0287	0.0224	0.0335	0.0741	0.0244	0.0888	0.0025
14	rs7493026	101435255	0.86	0.78654304280128	0.89	0.325204496311925	0.424527918338253	0.428976954637315	0.0275	0.0202	0.0185	0.0074	0.1485	0.0055	0.0052	0.0496	0.0019	0.1073	0.1386	0.0362	0.0025	0.1152	0.0195	0.0043	0.007	0.0035	0.0019	0.0287	0.0224	0.0336	0.0741	0.0244	0.0889	0.0026
14	rs2145501	101437942	0.86	0.78654304280128	0.89	0.325204496311925	0.425634646157727	0.430952969911439	0.0275	0.0202	0.0185	0.0074	0.1485	0.0055	0.0052	0.0496	0.0019	0.1073	0.1386	0.0362	0.0025	0.1152	0.0195	0.0043	0.007	0.0035	0.0019	0.0287	0.0224	0.0336	0.074	0.0244	0.0889	0.0026
14	rs61991087	101438151	0.86	0.78654304280128	0.89	0.325204496311925	0.425692934642233	0.430952969911439	0.0275	0.0202	0.0185	0.0074	0.1485	0.0055	0.0052	0.0496	0.0019	0.1073	0.1386	0.0362	0.0025	0.1152	0.0195	0.0043	0.007	0.0035	0.0019	0.0287	0.0224	0.0336	0.074	0.0244	0.0889	0.0026
14	rs118108479	101440549	0.86	0.78654304280128	0.89	0.325204496311925	0.425867823881724	0.430294027265082	0.0275	0.0202	0.0185	0.0074	0.1485	0.0055	0.0052	0.0495	0.0019	0.1072	0.1386	0.0362	0.0025	0.1152	0.0195	0.0043	0.007	0.0035	0.0019	0.0287	0.0224	0.0336	0.074	0.0244	0.0889	0.0026
14	rs75928883	101448425	0.86	0.78654304280128	0.89	0.325204496311925	0.406047115418249	0.409872733343736	0.0275	0.0202	0.0184	0.0074	0.1486	0.0055	0.0052	0.0496	0.0018	0.1072	0.1387	0.0363	0.0024	0.1153	0.0195	0.0044	0.0071	0.0034	0.0018	0.0287	0.0224	0.0336	0.074	0.0244	0.0889	0.0025
14	rs12879898	101451961	0.86	0.78654304280128	0.89	0.325204496311925	0.403092058085409	0.408313077332514	0.0275	0.0202	0.0184	0.0074	0.1486	0.0054	0.0051	0.0496	0.0018	0.1072	0.1388	0.0363	0.0024	0.1154	0.0195	0.0044	0.0071	0.0034	0.0018	0.0287	0.0224	0.0336	0.0739	0.0244	0.0889	0.0025
14	rs78341223	101454594	0.86	0.78654304280128	0.89	0.325204496311925	0.404625063093361	0.407274209569924	0.0275	0.0202	0.0183	0.0074	0.1486	0.0054	0.0051	0.0496	0.0018	0.1072	0.1388	0.0363	0.0024	0.1154	0.0195	0.0043	0.0071	0.0034	0.0018	0.0287	0.0224	0.0336	0.0739	0.0244	0.0889	0.0025
14	rs8021854	101455006	0.86	0.78654304280128	0.89	0.325204496311925	0.404909273366953	0.406236065819739	0.0275	0.0202	0.0183	0.0074	0.1486	0.0054	0.0051	0.0496	0.0018	0.1072	0.1388	0.0363	0.0024	0.1153	0.0195	0.0043	0.0071	0.0034	0.0018	0.0287	0.0224	0.0336	0.0739	0.0244	0.0889	0.0025
14	rs79122900	101455075	0.86	0.78654304280128	0.89	0.325204496311925	0.405022985507764	0.406365794144653	0.0275	0.0202	0.0183	0.0074	0.1486	0.0054	0.0051	0.0496	0.0018	0.1072	0.1388	0.0363	0.0024	0.1153	0.0195	0.0043	0.0071	0.0034	0.0018	0.0287	0.0224	0.0336	0.074	0.0244	0.0889	0.0025
14	rs12880424	101459660	0.86	0.78654304280128	0.89	0.325204496311925	0.415149840643645	0.411043539350874	0.0275	0.0202	0.0183	0.0074	0.1486	0.0054	0.0051	0.0496	0.0018	0.1071	0.1388	0.0363	0.0024	0.1153	0.0195	0.0043	0.0071	0.0034	0.0018	0.0287	0.0224	0.0336	0.0739	0.0244	0.0889	0.0025
14	rs10132309	101464984	0.86	0.78654304280128	0.89	0.325204496311925	0.453946445672352	0.447913069701138	0.0275	0.0202	0.0184	0.0074	0.1486	0.0054	0.0051	0.0495	0.0018	0.1071	0.1387	0.0363	0.0024	0.1154	0.0195	0.0043	0.0071	0.0033	0.0018	0.0287	0.0224	0.0336	0.0739	0.0244	0.0888	0.0025
14	rs72700554	101467277	0.86	0.78654304280128	0.89	0.325204496311925	0.504778410744721	0.477732666424766	0.0275	0.0201	0.0183	0.0074	0.1487	0.0054	0.0051	0.0495	0.0018	0.1071	0.1385	0.0363	0.0024	0.1154	0.0196	0.0043	0.0071	0.0033	0.0018	0.0287	0.0224	0.0336	0.074	0.0245	0.0887	0.0025
14	rs6575810	101470596	0.86	0.78654304280128	0.89	0.325204496311925	0.422202646605831	0.389597183044396	0.0275	0.0194	0.019	0.0079	0.1496	0.0062	0.0056	0.0482	0.0019	0.1057	0.1354	0.0363	0.0026	0.1139	0.0211	0.0048	0.0084	0.0029	0.0019	0.0292	0.0218	0.0346	0.0757	0.0254	0.087	0.0024
14	rs28533808	101473702	0.84	0.914942008907111	0.89	0.325204496311925	0.236553108745254	0.406755047102918	0.0276	0.0191	0.0194	0.0077	0.152	0.0065	0.0058	0.0475	0.0018	0.1044	0.1335	0.0361	0.0027	0.1122	0.0225	0.0056	0.0086	0.0024	0.0019	0.0315	0.0207	0.0354	0.0745	0.0267	0.0858	0.0021
14	rs117854270	101474013	0.84	0.914942008907111	0.89	0.325204496311925	0.223030691468536	0.399635014711759	0.0276	0.019	0.0194	0.0077	0.1521	0.0066	0.0058	0.0475	0.0018	0.1044	0.1334	0.0361	0.0027	0.1122	0.0225	0.0056	0.0086	0.0024	0.0019	0.0315	0.0207	0.0354	0.0745	0.0268	0.0858	0.0021
14	rs10145110	101474870	0.83	0.983767787599247	0.89	0.325204496311925	0.196234166492383	0.398344180711988	0.0276	0.019	0.0194	0.0077	0.1522	0.0066	0.0058	0.0475	0.0018	0.1042	0.1333	0.0361	0.0027	0.112	0.0226	0.0056	0.0086	0.0024	0.0019	0.0317	0.0207	0.0355	0.0745	0.0268	0.0857	0.0021
14	rs10136671	101474982	0.83	0.983767787599247	0.89	0.325204496311925	0.189138339714155	0.39937675597139	0.0276	0.019	0.0194	0.0077	0.1522	0.0066	0.0058	0.0475	0.0018	0.1042	0.1333	0.0361	0.0027	0.112	0.0226	0.0056	0.0086	0.0024	0.0019	0.0317	0.0207	0.0355	0.0745	0.0268	0.0856	0.0021
14	rs1998209	101476193	0.83	0.983767787599247	0.89	0.325204496311925	0.196928781969258	0.41586638861784	0.0276	0.019	0.0195	0.0077	0.1523	0.0066	0.0058	0.0475	0.0018	0.1041	0.1332	0.0361	0.0027	0.1118	0.0226	0.0056	0.0087	0.0024	0.0019	0.0318	0.0207	0.0355	0.0745	0.0269	0.0855	0.0021
14	rs11844235	101483388	0.83	0.983767787599247	0.89	0.325204496311925	0.196967412703836	0.422407931480707	0.0276	0.019	0.0196	0.0077	0.1523	0.0067	0.0059	0.0475	0.0018	0.104	0.1331	0.0361	0.0027	0.1117	0.0227	0.0057	0.0087	0.0024	0.0019	0.0318	0.0207	0.0356	0.0745	0.0269	0.0854	0.0021
14	rs55962359	101486319	0.83	0.983767787599247	0.88	0.363814363818289	0.195540948903376	0.418872063643265	0.0276	0.019	0.0196	0.0077	0.1523	0.0068	0.0059	0.0475	0.0018	0.104	0.1331	0.0361	0.0027	0.1116	0.0227	0.0057	0.0087	0.0025	0.0019	0.0318	0.0207	0.0356	0.0745	0.0269	0.0853	0.0021
14	rs7154535	101489161	0.83	0.983767787599247	0.88	0.363814363818289	0.199954933708169	0.444188180337786	0.0276	0.019	0.0197	0.0077	0.1523	0.007	0.0059	0.0474	0.0018	0.1037	0.1329	0.0361	0.0027	0.1114	0.0228	0.0057	0.0088	0.0025	0.0019	0.0319	0.0207	0.0356	0.0745	0.0269	0.0851	0.0022
14	rs61991158	101496282	0.82	1.05572611347058	0.89	0.325204496311925	0.198050824788234	0.481257619688119	0.0277	0.019	0.0201	0.0078	0.1525	0.0072	0.006	0.0472	0.0019	0.1029	0.1319	0.0362	0.0028	0.1112	0.0232	0.0058	0.0089	0.0027	0.0021	0.0321	0.0205	0.0359	0.0744	0.027	0.0847	0.0022
14	rs34332328	101499162	0.82	1.05572611347058	0.88	0.363814363818289	0.197857110291727	0.491190192088096	0.0277	0.019	0.0201	0.0078	0.1525	0.0073	0.006	0.0472	0.0019	0.1028	0.1318	0.0362	0.0028	0.1112	0.0233	0.0058	0.0089	0.0027	0.0021	0.0322	0.0205	0.0359	0.0744	0.027	0.0847	0.0022
14	rs2281611	101499949	0.82	1.05572611347058	0.88	0.363814363818289	0.196735693009987	0.493647312221015	0.0277	0.019	0.0201	0.0078	0.1525	0.0073	0.006	0.0472	0.0019	0.1028	0.1318	0.0362	0.0028	0.1112	0.0233	0.0058	0.0089	0.0027	0.0022	0.0322	0.0205	0.0359	0.0744	0.027	0.0847	0.0022
14	rs61992662	101502158	0.82	1.05572611347058	0.88	0.363814363818289	0.201751888488805	0.502683476714649	0.0278	0.019	0.0202	0.0078	0.1525	0.0073	0.0061	0.0471	0.0019	0.1028	0.1316	0.0362	0.0028	0.1112	0.0234	0.0058	0.0089	0.0027	0.0022	0.0322	0.0205	0.0359	0.0744	0.027	0.0846	0.0022
14	rs12437232	101504450	0.82	1.05572611347058	0.88	0.363814363818289	0.202418289748343	0.526286920707335	0.0278	0.0188	0.0202	0.0078	0.1523	0.0074	0.0061	0.047	0.0019	0.1028	0.1312	0.0363	0.0028	0.1112	0.0236	0.0059	0.009	0.0027	0.0022	0.0323	0.0205	0.036	0.0743	0.0271	0.0846	0.0023
14	rs61992667	101505462	0.82	1.05572611347058	0.88	0.363814363818289	0.215845086457604	0.542172066832104	0.0279	0.0188	0.0203	0.0078	0.1523	0.0074	0.0062	0.047	0.0019	0.1026	0.131	0.0363	0.0029	0.1111	0.0238	0.0059	0.009	0.0027	0.0023	0.0323	0.0204	0.0361	0.0743	0.0271	0.0844	0.0023
14	rs28524679	101511701	0.8	1.20917223849118	0.88	0.363814363818289	0.152513197490841	0.600671714308084	0.0281	0.0178	0.0211	0.0076	0.1526	0.0074	0.0065	0.0474	0.002	0.1017	0.1297	0.0368	0.0032	0.1097	0.0243	0.0061	0.0089	0.0029	0.0025	0.0329	0.0204	0.0364	0.0741	0.0277	0.0836	0.0024
14	rs74832004	101511771	0.8	1.20917223849118	0.88	0.363814363818289	0.151217681275069	0.602392874208329	0.0281	0.0178	0.0211	0.0076	0.1526	0.0074	0.0065	0.0474	0.002	0.1017	0.1297	0.0368	0.0032	0.1096	0.0243	0.0061	0.0089	0.0029	0.0025	0.033	0.0204	0.0364	0.074	0.0277	0.0836	0.0024
14	rs34038694	101512072	0.8	1.20917223849118	0.88	0.363814363818289	0.134970026060255	0.609864728528179	0.0281	0.0178	0.0211	0.0075	0.1526	0.0075	0.0066	0.0474	0.002	0.1016	0.1296	0.0368	0.0032	0.1095	0.0244	0.0062	0.0089	0.0029	0.0025	0.033	0.0204	0.0364	0.074	0.0277	0.0835	0.0024
14	rs72700576	101513795	0.8	1.20917223849118	0.88	0.363814363818289	0.122868145121514	0.639676185164152	0.0281	0.0177	0.0212	0.0073	0.1525	0.0076	0.0067	0.0475	0.0021	0.1014	0.1293	0.0369	0.0033	0.1093	0.0245	0.0062	0.0089	0.003	0.0026	0.0331	0.0204	0.0364	0.0739	0.0279	0.0834	0.0025
14	rs74784704	101522782	0.8	1.20917223849118	0.88	0.363814363818289	0.118843420175704	0.652511609998697	0.0281	0.0176	0.0214	0.0073	0.1525	0.0076	0.0067	0.0475	0.0021	0.1014	0.1291	0.0369	0.0034	0.1093	0.0245	0.0062	0.0089	0.003	0.0027	0.0332	0.0204	0.0364	0.0738	0.0279	0.0834	0.0025
14	rs41286574	101526300	0.8	1.20917223849118	0.88	0.363814363818289	0.122868145121514	0.659244400901083	0.0281	0.0176	0.0214	0.0073	0.1524	0.0076	0.0068	0.0475	0.0021	0.1014	0.129	0.0369	0.0034	0.1092	0.0246	0.0063	0.0089	0.003	0.0027	0.0332	0.0204	0.0364	0.0738	0.0279	0.0834	0.0025
14	rs4906033	101529414	0.79	1.29072091625847	0.88	0.363814363818289	0.12404151442615	0.69729596159852	0.0281	0.0175	0.0215	0.0073	0.152	0.0077	0.0069	0.0476	0.0021	0.1012	0.1281	0.037	0.0035	0.1092	0.0246	0.0063	0.009	0.0031	0.0028	0.0334	0.0203	0.0365	0.0738	0.0281	0.0835	0.0026
14	rs117266059	101530643	0.79	1.29072091625847	0.88	0.363814363818289	0.135590101578733	0.7191895331285	0.0281	0.0173	0.0215	0.0074	0.1519	0.0078	0.007	0.0475	0.0022	0.101	0.1279	0.0371	0.0035	0.1091	0.0246	0.0064	0.009	0.0032	0.0028	0.0334	0.0203	0.0365	0.0736	0.0282	0.0834	0.0027
14	rs61992670	101531733	0.79	1.29072091625847	0.88	0.363814363818289	0.139788729378445	0.742887429898544	0.0281	0.0172	0.0216	0.0075	0.1518	0.0079	0.0072	0.0475	0.0022	0.1008	0.1278	0.0371	0.0036	0.109	0.0247	0.0065	0.009	0.0032	0.0029	0.0335	0.0203	0.0366	0.0735	0.0282	0.0834	0.0027
14	rs58834075	101533093	0.79	1.29072091625847	0.88	0.363814363818289	0.149007315896098	0.774642011398038	0.0281	0.017	0.0216	0.0076	0.1515	0.0081	0.0073	0.0474	0.0022	0.1005	0.1275	0.0373	0.0036	0.1089	0.0248	0.0066	0.0091	0.0033	0.003	0.0335	0.0203	0.0366	0.0734	0.0283	0.0834	0.0028
14	rs8016185	101533384	0.78	1.37552415152317	0.88	0.363814363818289	0.160458048846438	0.821262651530228	0.0281	0.0166	0.0217	0.0077	0.1511	0.0083	0.0075	0.0472	0.0022	0.1001	0.1271	0.0375	0.0037	0.1086	0.025	0.0068	0.0092	0.0033	0.0031	0.0337	0.0202	0.0368	0.0733	0.0286	0.0833	0.0029
14	rs61992672	101533626	0.77	1.46360790478102	0.88	0.363814363818289	0.221665616753045	0.955334467122216	0.0281	0.0152	0.0221	0.0079	0.1499	0.0092	0.0079	0.0466	0.0024	0.0991	0.1256	0.0381	0.0039	0.1082	0.0255	0.0073	0.0095	0.0037	0.0033	0.0341	0.0198	0.0372	0.0737	0.0293	0.0829	0.0032
14	rs8016966	101533925	0.75	1.64971298194441	0.88	0.363814363818289	0.356122410923136	1.21019739722541	0.0283	0.0138	0.0225	0.0083	0.1492	0.01	0.0083	0.0453	0.0028	0.0975	0.1233	0.0385	0.0042	0.1073	0.0263	0.0081	0.0099	0.004	0.0034	0.0343	0.0193	0.0381	0.0742	0.0304	0.0828	0.0034
14	rs55892144	101533997	0.74	1.74777870808855	0.88	0.363814363818289	0.4708852270326	1.32885998041164	0.0284	0.0137	0.0225	0.0083	0.149	0.0102	0.0084	0.045	0.0029	0.0971	0.1218	0.0386	0.0043	0.1069	0.0273	0.0083	0.0099	0.004	0.0036	0.0343	0.0192	0.0382	0.0745	0.0306	0.0828	0.0035
14	rs75224538	101534061	0.74	1.74777870808855	0.88	0.363814363818289	0.522149286736256	1.38616988016011	0.0284	0.0136	0.0227	0.0083	0.149	0.0104	0.0085	0.0447	0.0029	0.0969	0.121	0.0386	0.0044	0.1067	0.0282	0.0084	0.01	0.004	0.0036	0.0343	0.0192	0.0383	0.0745	0.0307	0.0826	0.0035
14	Affx-10109453	101534307	0.73	1.84921394662847	0.88	0.363814363818289	0.768357959494922	1.61604402181318	0.0282	0.0132	0.0232	0.0083	0.1481	0.0112	0.0089	0.0439	0.0029	0.0961	0.1203	0.0385	0.0046	0.1057	0.0291	0.009	0.0103	0.0039	0.0036	0.0343	0.019	0.0392	0.0752	0.031	0.082	0.0036
14	rs75812127	101534543	0.72	1.95403770947974	0.88	0.363814363818289	0.91055808472644	1.81386147559223	0.028	0.013	0.0236	0.0086	0.1472	0.0118	0.0091	0.043	0.0028	0.0964	0.1195	0.0383	0.0048	0.1056	0.0297	0.0095	0.0104	0.0038	0.0037	0.0338	0.0188	0.0397	0.0755	0.0315	0.0816	0.0036
14	rs77235729	101535711	0.71	2.06226788331015	0.88	0.363814363818289	1.47419939824807	2.02830261400789	0.0276	0.0125	0.0243	0.009	0.1461	0.0126	0.009	0.0413	0.0025	0.097	0.1189	0.0378	0.0051	0.1057	0.0309	0.0101	0.0104	0.0037	0.0038	0.0328	0.018	0.0408	0.0759	0.0326	0.081	0.0035
14	rs74379519	101535836	0.7	2.17392130461015	0.88	0.363814363818289	1.54707132636177	2.03530905393169	0.0276	0.0125	0.0243	0.009	0.146	0.0127	0.009	0.0412	0.0025	0.097	0.1189	0.0378	0.0052	0.1057	0.031	0.0101	0.0104	0.0036	0.0038	0.0328	0.018	0.0409	0.0759	0.0327	0.081	0.0036
14	rs941714	101536129	0.7	2.17392130461015	0.88	0.363814363818289	1.73893936773195	2.07020968635684	0.0276	0.0124	0.0244	0.0091	0.146	0.0128	0.0091	0.0411	0.0025	0.0969	0.1188	0.0377	0.0052	0.1057	0.0311	0.0102	0.0104	0.0037	0.0039	0.0328	0.0179	0.041	0.0759	0.0328	0.0809	0.0036
14	rs877079	101536982	0.7	2.17392130461015	0.88	0.363814363818289	1.80638530598399	2.06696814049497	0.0276	0.0124	0.0244	0.0091	0.146	0.0128	0.0091	0.0411	0.0025	0.0968	0.1187	0.0377	0.0052	0.1058	0.0312	0.0103	0.0104	0.0036	0.0039	0.0328	0.0179	0.041	0.0759	0.0329	0.0809	0.0036
14	rs3742407	101537913	0.7	2.17392130461015	0.88	0.363814363818289	1.87927660609104	2.09634676358551	0.0276	0.0124	0.0244	0.0091	0.1461	0.0129	0.0091	0.0411	0.0025	0.0967	0.1187	0.0377	0.0052	0.1058	0.0312	0.0103	0.0104	0.0037	0.0039	0.0328	0.0179	0.041	0.0759	0.0329	0.0808	0.0036
14	rs2295654	101539197	0.7	2.17392130461015	0.88	0.363814363818289	1.89048583719187	2.1100635411872	0.0275	0.0124	0.0245	0.0091	0.1461	0.0129	0.0091	0.041	0.0025	0.0966	0.1187	0.0378	0.0052	0.1058	0.0312	0.0103	0.0104	0.0037	0.0038	0.0328	0.0179	0.041	0.0759	0.0329	0.0808	0.0036
14	rs72700589	101539772	0.7	2.17392130461015	0.88	0.363814363818289	1.85010956855899	2.09833135260958	0.0275	0.0124	0.0245	0.0091	0.1461	0.0129	0.0091	0.041	0.0025	0.0966	0.1187	0.0378	0.0052	0.1058	0.0312	0.0103	0.0104	0.0037	0.0038	0.0328	0.0179	0.041	0.0759	0.0329	0.0808	0.0036
14	rs6575815	101541005	0.7	2.17392130461015	0.89	0.325204496311925	1.84135756881697	2.11186926080759	0.0275	0.0124	0.0247	0.0091	0.1461	0.013	0.0092	0.041	0.0025	0.0965	0.1185	0.0377	0.0052	0.1059	0.0312	0.0103	0.0105	0.0037	0.0038	0.0327	0.0179	0.041	0.0761	0.0329	0.0807	0.0036
14	rs4906037	101542480	0.7	2.17392130461015	0.89	0.325204496311925	1.77580175226779	2.24422363752009	0.0275	0.0123	0.025	0.0092	0.146	0.0129	0.0094	0.0409	0.0026	0.0961	0.1178	0.0376	0.0053	0.1059	0.0313	0.0106	0.0106	0.0037	0.0039	0.0325	0.0177	0.0411	0.0762	0.0331	0.0806	0.0036
14	rs10220507	101543594	0.69	2.28901382969056	0.89	0.325204496311925	1.56171698050879	2.41465264054308	0.0274	0.0122	0.0256	0.0092	0.1459	0.0127	0.0098	0.0408	0.0028	0.0959	0.1164	0.0374	0.0055	0.1062	0.031	0.0109	0.0107	0.0043	0.0039	0.0321	0.0174	0.0411	0.0762	0.0335	0.0808	0.0036
14	rs4906039	101544665	0.69	2.28901382969056	0.9	0.289513196358555	1.39431025197131	2.48015221558878	0.0275	0.0122	0.0259	0.0092	0.1455	0.0125	0.01	0.041	0.0028	0.0959	0.1157	0.037	0.0056	0.1066	0.031	0.0109	0.0105	0.0044	0.0038	0.0317	0.0173	0.041	0.0766	0.0337	0.0811	0.0035
14	rs2400968	101545096	0.69	2.28901382969056	0.9	0.289513196358555	1.43696331096614	2.55436625013274	0.0276	0.0123	0.026	0.0093	0.1454	0.0124	0.0101	0.0412	0.0028	0.0961	0.1156	0.037	0.0056	0.1067	0.031	0.0109	0.0105	0.0044	0.0038	0.0316	0.0173	0.041	0.0767	0.0337	0.0809	0.0035
14	rs76540573	101545828	0.69	2.28901382969056	0.9	0.289513196358555	1.38591513495621	2.50836699959191	0.0276	0.0123	0.026	0.0093	0.1452	0.0124	0.0101	0.0412	0.0028	0.0962	0.1155	0.037	0.0057	0.1068	0.031	0.0109	0.0105	0.0044	0.0038	0.0316	0.0173	0.0409	0.0766	0.0337	0.0809	0.0035
14	rs11847632	101546202	0.69	2.28901382969056	0.9	0.289513196358555	1.36491345607031	2.49508468040232	0.0276	0.0123	0.026	0.0093	0.1451	0.0124	0.0101	0.0412	0.0029	0.0962	0.1155	0.037	0.0057	0.1068	0.031	0.0109	0.0105	0.0044	0.0038	0.0316	0.0173	0.0409	0.0766	0.0337	0.0809	0.0035
14	rs56356107	101548692	0.69	2.28901382969056	0.9	0.289513196358555	1.29635461832862	2.40859190883507	0.0276	0.0122	0.0261	0.0092	0.1448	0.0123	0.0101	0.0413	0.0029	0.0963	0.1153	0.0371	0.0057	0.1071	0.0311	0.0109	0.0104	0.0044	0.0038	0.0315	0.0173	0.0409	0.0765	0.0337	0.0811	0.0035
14	rs78114274	101549556	0.68	2.40756039989206	0.9	0.289513196358555	1.1913685751782	2.38785268749633	0.0275	0.0124	0.0261	0.0092	0.1447	0.0123	0.0101	0.0414	0.0029	0.0963	0.1152	0.0371	0.0057	0.1071	0.031	0.0109	0.0104	0.0044	0.0038	0.0315	0.0174	0.0408	0.0764	0.0338	0.0811	0.0035
14	rs117431598	101549761	0.68	2.40756039989206	0.9	0.289513196358555	1.17906043582881	2.40749015819461	0.0275	0.0123	0.0261	0.0092	0.1447	0.0123	0.0101	0.0415	0.0029	0.0963	0.1152	0.0371	0.0057	0.1071	0.031	0.0109	0.0104	0.0044	0.0038	0.0314	0.0174	0.0408	0.0764	0.0338	0.0811	0.0035
14	rs10138504	101551518	0.68	2.40756039989206	0.9	0.289513196358555	0.993984896025606	2.40712292171505	0.027	0.0123	0.0262	0.0092	0.1447	0.0117	0.0103	0.0423	0.0028	0.0961	0.1146	0.0372	0.0056	0.1072	0.0312	0.0109	0.0104	0.0044	0.0038	0.0311	0.0176	0.0407	0.0761	0.034	0.0817	0.0034
14	rs12146982	101552227	0.68	2.40756039989206	0.9	0.289513196358555	0.958462897077665	2.40932644358285	0.0269	0.0122	0.0262	0.0092	0.1447	0.0117	0.0103	0.0427	0.0028	0.0961	0.1142	0.0373	0.0056	0.1074	0.0312	0.0109	0.0103	0.0044	0.0038	0.0308	0.0177	0.0407	0.076	0.0342	0.0819	0.0034
14	rs76612553	101554499	0.67	2.52957510229016	0.9	0.289513196358555	0.676044294761089	2.42420666149364	0.0248	0.0119	0.0263	0.0093	0.141	0.0111	0.0113	0.0468	0.0029	0.096	0.1111	0.0375	0.0054	0.1101	0.0313	0.011	0.0103	0.0043	0.0035	0.0289	0.0189	0.0395	0.0762	0.036	0.0843	0.0034
14	rs12147287	101554839	0.67	2.52957510229016	0.9	0.289513196358555	0.680258410415055	2.39445747935394	0.0243	0.0118	0.0263	0.0094	0.1402	0.011	0.0114	0.0478	0.0029	0.0959	0.1102	0.038	0.0052	0.1109	0.0312	0.011	0.0104	0.0043	0.0035	0.0285	0.0192	0.039	0.0754	0.0365	0.0852	0.0034
14	rs117304276	101556718	0.65	2.78406131557278	0.9	0.289513196358555	0.590851408742961	2.10464760878362	0.0221	0.0113	0.0262	0.0096	0.1368	0.0107	0.0118	0.051	0.0023	0.0962	0.1101	0.0385	0.0046	0.1125	0.0302	0.0106	0.0101	0.0037	0.0027	0.0291	0.0214	0.0371	0.075	0.0375	0.0888	0.0028
14	rs35453565	101557201	0.65	2.78406131557278	0.9	0.289513196358555	0.669022878093782	2.03800470601362	0.0217	0.0111	0.0261	0.0096	0.1362	0.0107	0.0118	0.0517	0.0022	0.0962	0.11	0.0387	0.0045	0.1126	0.0301	0.0105	0.01	0.0035	0.0026	0.0293	0.0219	0.0368	0.0749	0.0378	0.0898	0.0027
14	rs10142111	101561784	0.64	2.91655721808298	0.9	0.289513196358555	0.75101366893252	2.13843676489123	0.0213	0.011	0.0261	0.0096	0.1354	0.0107	0.0119	0.0524	0.0021	0.0961	0.1099	0.0387	0.0044	0.1131	0.0299	0.0105	0.0099	0.0035	0.0025	0.0294	0.0224	0.0366	0.0747	0.0381	0.09	0.0026
14	rs17584795	101568463	0.64	2.91655721808298	0.9	0.289513196358555	0.915186660986243	2.09760965505389	0.0202	0.011	0.0261	0.0092	0.1341	0.0104	0.0118	0.0539	0.002	0.0959	0.1097	0.0387	0.0039	0.1144	0.0298	0.0103	0.0095	0.0033	0.0023	0.0297	0.0242	0.0358	0.0744	0.0388	0.0915	0.0024
14	rs4597248	101569746	0.64	2.91655721808298	0.9	0.289513196358555	0.956523801274634	2.17719062237364	0.0202	0.011	0.026	0.0091	0.1338	0.0103	0.0118	0.0542	0.0019	0.0959	0.1099	0.0386	0.0037	0.1148	0.0292	0.0102	0.0094	0.0032	0.0022	0.0299	0.0247	0.0358	0.0746	0.0389	0.0917	0.0024
14	rs915375	101570863	0.64	2.91655721808298	0.9	0.289513196358555	1.01625990777975	2.29088031902446	0.02	0.0111	0.0261	0.0091	0.1337	0.0102	0.0118	0.0543	0.0019	0.0959	0.11	0.0386	0.0037	0.1149	0.0292	0.0102	0.0094	0.0032	0.0022	0.0299	0.0247	0.0359	0.0745	0.039	0.0917	0.0023
14	rs72702919	101571785	0.64	2.91655721808298	0.9	0.289513196358555	0.990733720303298	2.20023200505465	0.02	0.011	0.0261	0.0091	0.1336	0.0102	0.0118	0.0544	0.0019	0.096	0.11	0.0385	0.0037	0.1149	0.0292	0.0102	0.0094	0.0031	0.0022	0.03	0.0249	0.0359	0.0744	0.0391	0.0917	0.0023
14	rs72702920	101574172	0.64	2.91655721808298	0.9	0.289513196358555	0.991503341660369	2.20622425953566	0.02	0.011	0.026	0.0091	0.1336	0.0102	0.0118	0.0546	0.0019	0.096	0.1101	0.0385	0.0035	0.1148	0.0292	0.0102	0.0094	0.0031	0.0022	0.0301	0.0251	0.0359	0.0743	0.0392	0.0914	0.0023
14	rs61991731	101574541	0.64	2.91655721808298	0.9	0.289513196358555	0.995440779813616	2.20095822689968	0.02	0.011	0.0259	0.0091	0.1336	0.0102	0.0118	0.0546	0.0019	0.096	0.1101	0.0385	0.0035	0.1148	0.0292	0.0101	0.0094	0.0031	0.0021	0.0301	0.0251	0.0359	0.0743	0.0392	0.0914	0.0023
14	rs77003577	101575664	0.64	2.91655721808298	0.9	0.289513196358555	0.999298793197979	2.17483383278773	0.02	0.011	0.0259	0.0091	0.1336	0.0102	0.0118	0.0548	0.0018	0.096	0.1102	0.0384	0.0034	0.1148	0.0292	0.0101	0.0094	0.003	0.0022	0.0301	0.0252	0.0359	0.0742	0.0392	0.0914	0.0022
14	rs74724261	101577313	0.64	2.91655721808298	0.9	0.289513196358555	1.06343202388793	2.16323602402518	0.0199	0.011	0.0259	0.0091	0.1338	0.0102	0.0118	0.0549	0.0018	0.0963	0.1101	0.0382	0.0033	0.1147	0.0292	0.0102	0.0094	0.003	0.0022	0.0302	0.025	0.0358	0.0744	0.0393	0.0916	0.0022
14	rs146608995	101577923	0.64	2.91655721808298	0.9	0.289513196358555	1.07109831458299	2.10663323682747	0.0198	0.0109	0.0258	0.0091	0.1339	0.0102	0.0118	0.0549	0.0018	0.0963	0.11	0.0381	0.0033	0.1146	0.0292	0.0102	0.0094	0.003	0.0022	0.0302	0.0249	0.0358	0.0745	0.0394	0.0917	0.0022
14	rs75753865	101581385	0.64	2.91655721808298	0.9	0.289513196358555	1.40184284361265	2.15327562642093	0.0197	0.011	0.0256	0.0091	0.1339	0.0102	0.0119	0.0558	0.0016	0.0967	0.1109	0.0359	0.0028	0.1156	0.0288	0.0101	0.0094	0.0028	0.0023	0.0306	0.0254	0.0359	0.0741	0.0398	0.0916	0.0019
14	rs77379184	101581613	0.64	2.91655721808298	0.9	0.289513196358555	1.43015021760141	2.17882244009764	0.0197	0.011	0.0256	0.0091	0.1339	0.0102	0.012	0.0558	0.0016	0.0967	0.1108	0.0359	0.0028	0.1156	0.0288	0.0101	0.0094	0.0028	0.0023	0.0306	0.0255	0.036	0.0741	0.0398	0.0916	0.0019
14	rs28726195	101582019	0.64	2.91655721808298	0.9	0.289513196358555	1.44794859645128	2.23894603592639	0.0197	0.011	0.0256	0.0091	0.1339	0.0102	0.012	0.0558	0.0016	0.0967	0.1109	0.0359	0.0028	0.1156	0.0288	0.0101	0.0094	0.0028	0.0023	0.0306	0.0255	0.036	0.0741	0.0398	0.0916	0.0019
14	rs75823603	101583737	0.64	2.91655721808298	0.9	0.289513196358555	1.46393696923742	2.24331359300181	0.0197	0.0109	0.0255	0.0091	0.1338	0.0102	0.012	0.0558	0.0016	0.0967	0.1109	0.0358	0.0027	0.1157	0.0288	0.0101	0.0094	0.0028	0.0023	0.0306	0.0255	0.036	0.074	0.0398	0.0917	0.0019
14	rs11160625	101585205	0.64	2.91655721808298	0.91	0.256642068151906	1.47340137354147	2.23512531659533	0.0197	0.0109	0.0255	0.0091	0.1338	0.0102	0.012	0.0558	0.0016	0.0967	0.1109	0.0358	0.0027	0.1157	0.0288	0.0101	0.0094	0.0028	0.0023	0.0306	0.0255	0.036	0.074	0.0398	0.0917	0.0019
14	rs61443235	101586631	0.64	2.91655721808298	0.91	0.256642068151906	1.48929180481346	2.29088031902446	0.0197	0.0109	0.0255	0.0091	0.1337	0.0102	0.012	0.0558	0.0016	0.0967	0.111	0.0358	0.0027	0.1157	0.0288	0.0101	0.0094	0.0028	0.0023	0.0306	0.0256	0.036	0.074	0.0398	0.0918	0.0019
14	rs3742413	101586893	0.64	2.91655721808298	0.91	0.256642068151906	1.49520411779672	2.33052340928931	0.0197	0.0109	0.0255	0.0091	0.1337	0.0102	0.012	0.0558	0.0016	0.0967	0.111	0.0358	0.0027	0.1157	0.0288	0.0101	0.0094	0.0028	0.0023	0.0306	0.0256	0.036	0.0739	0.0398	0.0918	0.0019
14	rs1537761	101588732	0.64	2.91655721808298	0.91	0.256642068151906	1.47529694112983	2.2959907448515	0.0197	0.0109	0.0255	0.0091	0.1338	0.0102	0.012	0.0558	0.0016	0.0968	0.111	0.0358	0.0027	0.1157	0.0287	0.0101	0.0094	0.0028	0.0023	0.0306	0.0256	0.036	0.0739	0.0398	0.0918	0.0019
14	rs75532258	101589543	0.64	2.91655721808298	0.91	0.256642068151906	1.45528925775055	2.31279221583472	0.0197	0.0109	0.0255	0.0091	0.1338	0.0102	0.012	0.0558	0.0016	0.0967	0.1111	0.0358	0.0026	0.1157	0.0287	0.0101	0.0094	0.0028	0.0023	0.0307	0.0256	0.0361	0.0739	0.0398	0.0918	0.0019
14	rs11628067	101591381	0.64	2.91655721808298	0.91	0.256642068151906	1.47779247107822	2.40675569210477	0.0196	0.0109	0.0253	0.0092	0.1334	0.0104	0.0121	0.0557	0.0015	0.0963	0.1115	0.0356	0.0024	0.116	0.0287	0.0103	0.0095	0.0028	0.0022	0.0308	0.026	0.0363	0.0736	0.0397	0.0918	0.0018
14	rs7151970	101594605	0.64	2.91655721808298	0.91	0.256642068151906	1.51510787401298	2.59916657497859	0.0195	0.0109	0.0253	0.0094	0.1331	0.0105	0.0121	0.0558	0.0014	0.096	0.1116	0.0355	0.0023	0.1162	0.0286	0.0105	0.0096	0.0027	0.0021	0.0309	0.0264	0.0364	0.0734	0.0396	0.0918	0.0017
14	rs75607926	101599995	0.64	2.91655721808298	0.91	0.256642068151906	1.51289160876943	2.64238649706787	0.0195	0.0109	0.0253	0.0094	0.1329	0.0105	0.0121	0.0558	0.0014	0.096	0.1116	0.0354	0.0023	0.1162	0.0286	0.0105	0.0096	0.0027	0.0021	0.0309	0.0265	0.0365	0.0733	0.0397	0.0918	0.0017
14	rs77335424	101607906	0.64	2.91655721808298	0.91	0.256642068151906	1.48218835894442	2.65297219696224	0.0194	0.0109	0.0253	0.0094	0.1327	0.0105	0.0121	0.0557	0.0014	0.096	0.1116	0.0355	0.0024	0.1162	0.0285	0.0106	0.0096	0.0026	0.0021	0.0309	0.0268	0.0365	0.0732	0.0398	0.0918	0.0017
14	rs4906055	101608422	0.64	2.91655721808298	0.91	0.256642068151906	1.51944307409132	2.6957358578363	0.0193	0.0109	0.0253	0.0095	0.1326	0.0106	0.0121	0.0557	0.0014	0.096	0.1116	0.0355	0.0024	0.1163	0.0286	0.0107	0.0096	0.0025	0.0021	0.0309	0.0268	0.0365	0.0732	0.0398	0.0919	0.0017
14	rs11625053	101622191	0.64	2.91655721808298	0.91	0.256642068151906	1.51027391006798	2.67155540609248	0.0193	0.0109	0.0252	0.0095	0.1324	0.0106	0.0121	0.0557	0.0014	0.096	0.1115	0.0355	0.0024	0.1164	0.0285	0.0108	0.0096	0.0025	0.0021	0.0308	0.0271	0.0364	0.0733	0.0397	0.0918	0.0017
14	rs57922115	101627917	0.64	2.91655721808298	0.91	0.256642068151906	1.49580584962868	2.58156873883519	0.0193	0.011	0.0253	0.0096	0.1323	0.0106	0.0121	0.0557	0.0014	0.0959	0.1114	0.0356	0.0024	0.1164	0.0285	0.0108	0.0096	0.0025	0.0021	0.0309	0.0271	0.0364	0.0733	0.0397	0.0916	0.0017
14	rs8015289	101633884	0.64	2.91655721808298	0.91	0.256642068151906	1.49229699516232	2.54715499386234	0.0192	0.0109	0.0253	0.0096	0.1322	0.0108	0.0122	0.0557	0.0014	0.0956	0.1113	0.0356	0.0025	0.1164	0.0285	0.0109	0.0097	0.0026	0.0021	0.0309	0.0272	0.0365	0.0733	0.0396	0.0914	0.0017
14	rs61994468	101633938	0.64	2.91655721808298	0.91	0.256642068151906	1.49119483474159	2.53440255353936	0.0192	0.0109	0.0253	0.0096	0.1322	0.0108	0.0122	0.0557	0.0014	0.0956	0.1113	0.0356	0.0025	0.1164	0.0285	0.0109	0.0097	0.0026	0.0021	0.0309	0.0272	0.0365	0.0733	0.0396	0.0914	0.0017
14	rs76432926	101634206	0.64	2.91655721808298	0.91	0.256642068151906	1.47679407344151	2.47407171727952	0.0192	0.0109	0.0253	0.0096	0.1322	0.0108	0.0122	0.0557	0.0014	0.0956	0.1113	0.0356	0.0025	0.1164	0.0285	0.0109	0.0097	0.0026	0.0021	0.0309	0.0272	0.0365	0.0733	0.0396	0.0914	0.0017
14	rs4900487	101640978	0.65	2.78406131557278	0.91	0.256642068151906	1.41341558598394	2.33857199669776	0.0188	0.011	0.0254	0.0099	0.1314	0.0109	0.0122	0.0557	0.0013	0.0955	0.1115	0.0353	0.0027	0.1161	0.0285	0.011	0.0099	0.0028	0.0023	0.0309	0.0276	0.0368	0.0734	0.0393	0.0906	0.0017
14	rs79268469	101643719	0.65	2.78406131557278	0.91	0.256642068151906	1.38513515656385	2.32503772519876	0.0188	0.0111	0.0254	0.0101	0.131	0.011	0.0123	0.0556	0.0013	0.0957	0.1118	0.0352	0.0028	0.1159	0.0284	0.0112	0.01	0.0028	0.0023	0.0308	0.0278	0.0368	0.0733	0.0391	0.0903	0.0018
14	rs17099933	101644077	0.65	2.78406131557278	0.91	0.256642068151906	1.38230911070314	2.29288781506085	0.0188	0.0111	0.0254	0.0101	0.1309	0.011	0.0123	0.0557	0.0014	0.0957	0.1118	0.0352	0.0028	0.1158	0.0284	0.0112	0.01	0.0028	0.0023	0.0308	0.0279	0.0368	0.0733	0.0391	0.0903	0.0018
14	rs8006859	101644410	0.65	2.78406131557278	0.92	0.226487429171296	1.37374674577477	2.25678705216964	0.0188	0.0111	0.0254	0.0101	0.1309	0.011	0.0123	0.0557	0.0014	0.0956	0.1118	0.0351	0.0028	0.1158	0.0284	0.0112	0.01	0.0029	0.0023	0.0308	0.0279	0.0368	0.0733	0.039	0.0903	0.0018
14	rs61994501	101644600	0.65	2.78406131557278	0.92	0.226487429171296	1.36636802190319	2.21276365784133	0.0188	0.0111	0.0254	0.0101	0.1308	0.0111	0.0123	0.0557	0.0014	0.0956	0.1118	0.0352	0.0029	0.1157	0.0283	0.0112	0.01	0.0029	0.0023	0.0308	0.0279	0.0368	0.0733	0.039	0.0903	0.0018
14	rs12589075	101644828	0.65	2.78406131557278	0.92	0.226487429171296	1.37044389651936	2.11096637547928	0.0188	0.0111	0.0253	0.0101	0.1307	0.011	0.0122	0.0558	0.0014	0.0955	0.1118	0.0352	0.0029	0.1157	0.0283	0.0112	0.0099	0.003	0.0023	0.0308	0.0279	0.0368	0.0733	0.039	0.0903	0.0018
14	rs4900490	101646749	0.66	2.65507122617438	0.92	0.226487429171296	1.49500356018386	2.24986696413301	0.0187	0.0113	0.0253	0.0101	0.1301	0.011	0.0122	0.0561	0.0015	0.0952	0.1122	0.035	0.003	0.1156	0.0282	0.0113	0.0099	0.0031	0.0024	0.0307	0.0281	0.0368	0.0732	0.0388	0.09	0.0019
14	rs11622053	101648535	0.66	2.65507122617438	0.92	0.226487429171296	1.41685497587227	2.34369562502878	0.0187	0.0113	0.0254	0.0101	0.1299	0.0111	0.0122	0.056	0.0015	0.095	0.1125	0.035	0.003	0.1157	0.0282	0.0114	0.01	0.0032	0.0024	0.0307	0.0281	0.0368	0.073	0.0385	0.0901	0.002
14	rs61994506	101651818	0.74	1.74777870808855	0.92	0.226487429171296	1.04074076557905	2.5578803004604	0.0192	0.0123	0.0244	0.0113	0.127	0.0119	0.0126	0.0578	0.003	0.0993	0.1167	0.0354	0.0042	0.1119	0.0258	0.0128	0.0113	0.0053	0.0034	0.0303	0.0312	0.0348	0.0685	0.0333	0.085	0.003
14	rs34241294	101651907	0.74	1.74777870808855	0.93	0.198940398764014	0.991674401846114	2.61733477591226	0.0192	0.0123	0.0244	0.0113	0.1268	0.0119	0.0126	0.0577	0.0031	0.0995	0.1168	0.0354	0.0042	0.1118	0.0257	0.0128	0.0113	0.0053	0.0034	0.0303	0.0313	0.0347	0.0684	0.0332	0.0849	0.0031
14	rs17099976	101653358	0.74	1.74777870808855	0.93	0.198940398764014	1.29388339900996	2.44204086000873	0.0193	0.0125	0.0242	0.0115	0.1267	0.0121	0.0127	0.0576	0.0034	0.1008	0.1171	0.035	0.0044	0.1119	0.0253	0.0128	0.0116	0.0059	0.0036	0.0304	0.0315	0.0342	0.0681	0.0323	0.0841	0.0032
14	rs1889726	101653753	0.74	1.74777870808855	0.93	0.198940398764014	1.28657533409305	2.52073450328603	0.0193	0.0125	0.0243	0.0115	0.1266	0.0121	0.0126	0.0576	0.0033	0.1008	0.1172	0.0351	0.0045	0.1116	0.0254	0.0128	0.0116	0.0059	0.0036	0.0304	0.0315	0.0342	0.0683	0.0323	0.084	0.0032
14	rs1889724	101654081	0.74	1.74777870808855	0.93	0.198940398764014	1.29093929348005	2.5137192057034	0.0193	0.0125	0.0243	0.0115	0.1266	0.0121	0.0126	0.0576	0.0034	0.1008	0.1172	0.0351	0.0045	0.1116	0.0253	0.0128	0.0116	0.0059	0.0036	0.0304	0.0315	0.0342	0.0683	0.0323	0.084	0.0032
14	rs72702992	101655820	0.74	1.74777870808855	0.93	0.198940398764014	1.3034931856263	2.48697188029941	0.0193	0.0125	0.0243	0.0115	0.1266	0.0121	0.0126	0.0577	0.0034	0.1008	0.1173	0.0351	0.0045	0.1116	0.0253	0.0128	0.0116	0.0059	0.0036	0.0305	0.0315	0.0342	0.0682	0.0323	0.0839	0.0032
14	rs55724359	101656413	0.74	1.74777870808855	0.93	0.198940398764014	1.30978744533781	2.5070752923643	0.0193	0.0125	0.0243	0.0115	0.1266	0.0121	0.0126	0.0577	0.0034	0.1008	0.1174	0.0352	0.0045	0.1116	0.0253	0.0128	0.0115	0.0059	0.0036	0.0305	0.0315	0.0342	0.0682	0.0323	0.0839	0.0032
14	rs28592054	101657671	0.74	1.74777870808855	0.93	0.198940398764014	1.30892845915583	2.47775665295745	0.0193	0.0125	0.0243	0.0115	0.1267	0.0121	0.0126	0.0577	0.0034	0.1008	0.1174	0.0352	0.0045	0.1116	0.0253	0.0128	0.0115	0.0059	0.0036	0.0305	0.0315	0.0342	0.0681	0.0323	0.0838	0.0032
14	rs76408806	101657872	0.74	1.74777870808855	0.93	0.198940398764014	1.309023891499	2.48310098309803	0.0193	0.0125	0.0243	0.0115	0.1267	0.0121	0.0126	0.0577	0.0034	0.1008	0.1175	0.0352	0.0045	0.1115	0.0253	0.0128	0.0115	0.0059	0.0036	0.0305	0.0315	0.0342	0.0681	0.0323	0.0838	0.0032
14	rs74333321	101662131	0.75	1.64971298194441	0.93	0.198940398764014	1.29464358290932	2.43964978651663	0.0193	0.0125	0.0242	0.0115	0.127	0.0121	0.0126	0.0578	0.0034	0.101	0.1177	0.0352	0.0045	0.1113	0.0253	0.0128	0.0115	0.0059	0.0036	0.0305	0.0315	0.0342	0.068	0.0321	0.0836	0.0032
14	rs61994511	101664817	0.75	1.64971298194441	0.93	0.198940398764014	1.29616446078928	2.50725981709136	0.0193	0.0125	0.0242	0.0115	0.1271	0.0121	0.0125	0.0578	0.0034	0.101	0.1178	0.0352	0.0045	0.1113	0.0253	0.0128	0.0115	0.0059	0.0037	0.0305	0.0315	0.0342	0.0679	0.032	0.0835	0.0033
14	rs12898111	101668606	0.75	1.64971298194441	0.93	0.198940398764014	1.2943584940172	2.51704195029098	0.0193	0.0124	0.0242	0.0115	0.1271	0.0121	0.0125	0.0579	0.0034	0.101	0.1179	0.0352	0.0045	0.1112	0.0252	0.0128	0.0115	0.006	0.0037	0.0305	0.0315	0.0342	0.0679	0.032	0.0835	0.0033
14	rs117748701	101672038	0.75	1.64971298194441	0.93	0.198940398764014	1.30015999834389	2.53089234944661	0.0193	0.0124	0.0242	0.0115	0.1272	0.0121	0.0125	0.0579	0.0034	0.1011	0.1179	0.0352	0.0045	0.1112	0.0252	0.0128	0.0115	0.006	0.0037	0.0305	0.0315	0.0341	0.0679	0.0319	0.0836	0.0033
14	rs6575836	101679255	0.75	1.64971298194441	0.93	0.198940398764014	1.25355673360625	2.50061795248771	0.0193	0.0124	0.0241	0.0115	0.1272	0.012	0.0125	0.0578	0.0035	0.101	0.118	0.0352	0.0045	0.1112	0.0251	0.0127	0.0115	0.006	0.0037	0.0306	0.0315	0.034	0.0678	0.0319	0.0837	0.0034
14	rs1981266	101679518	0.75	1.64971298194441	0.93	0.198940398764014	1.25637399532735	2.48770927628797	0.0193	0.0124	0.0241	0.0115	0.1272	0.012	0.0125	0.0578	0.0035	0.101	0.1181	0.0352	0.0045	0.1112	0.0251	0.0127	0.0115	0.006	0.0037	0.0306	0.0315	0.034	0.0678	0.0319	0.0837	0.0034
14	rs61346512	101680449	0.76	1.55499655060948	0.93	0.198940398764014	1.06572078255546	2.53754375284312	0.0198	0.0122	0.0237	0.0113	0.1279	0.0119	0.0123	0.0575	0.0036	0.1005	0.1202	0.0349	0.0045	0.1119	0.0246	0.0125	0.0114	0.0062	0.0036	0.0309	0.0303	0.0338	0.0678	0.0307	0.0838	0.0037
14	rs74081860	101681726	0.79	1.29072091625847	0.93	0.198940398764014	0.705567158358882	2.43505236979382	0.0209	0.0118	0.0228	0.011	0.1298	0.0119	0.0121	0.0569	0.0037	0.1001	0.1244	0.0344	0.0043	0.1139	0.0237	0.0122	0.0112	0.0059	0.0034	0.0312	0.028	0.0337	0.068	0.0286	0.084	0.0039
14	rs74081861	101682382	0.8	1.20917223849118	0.93	0.198940398764014	0.757411625363805	2.3893202248967	0.0218	0.0116	0.0223	0.0109	0.1306	0.0118	0.012	0.0564	0.0039	0.0997	0.1251	0.034	0.0042	0.1156	0.0231	0.0121	0.0111	0.006	0.0033	0.0313	0.0268	0.0334	0.0687	0.0276	0.0846	0.0041
14	rs77958347	101682390	0.8	1.20917223849118	0.93	0.198940398764014	0.764216315786529	2.40345093496165	0.0218	0.0116	0.0223	0.0109	0.1306	0.0118	0.012	0.0564	0.0039	0.0997	0.1251	0.034	0.0042	0.1156	0.0231	0.0121	0.0111	0.006	0.0033	0.0313	0.0268	0.0334	0.0688	0.0276	0.0846	0.0041
14	rs35574881	101684817	0.82	1.05572611347058	0.93	0.198940398764014	0.585404823711304	1.96664548644018	0.0226	0.0112	0.0217	0.0107	0.1322	0.0118	0.0119	0.0559	0.0037	0.0995	0.1272	0.0336	0.004	0.1177	0.0224	0.0119	0.011	0.0056	0.0031	0.0316	0.0252	0.0334	0.0696	0.0262	0.0847	0.0039
14	rs4906077	101685427	0.82	1.05572611347058	0.93	0.198940398764014	0.554344983392096	2.02165850070888	0.0226	0.0112	0.0216	0.0107	0.1324	0.0118	0.0119	0.0559	0.0037	0.0995	0.1274	0.0335	0.004	0.1179	0.0224	0.0119	0.011	0.0056	0.0031	0.0316	0.0252	0.0334	0.0696	0.0261	0.0847	0.0039
14	rs10145427	101685789	0.82	1.05572611347058	0.93	0.198940398764014	0.537121422481684	2.00568884203321	0.0228	0.0111	0.0215	0.0107	0.1327	0.0118	0.0119	0.0558	0.0036	0.0997	0.1275	0.0334	0.004	0.1181	0.0222	0.0118	0.0109	0.0055	0.003	0.0316	0.025	0.0333	0.0698	0.0259	0.0848	0.0039
14	rs12050400	101686880	0.83	0.983767787599247	0.93	0.198940398764014	0.493625905486199	1.86258361296365	0.0228	0.0108	0.0212	0.0105	0.1337	0.0116	0.0118	0.0562	0.0034	0.0998	0.1279	0.0333	0.0039	0.1192	0.0217	0.0115	0.0107	0.0054	0.0028	0.0316	0.0244	0.033	0.0704	0.0256	0.0854	0.0037
14	rs77708841	101688372	0.83	0.983767787599247	0.93	0.198940398764014	0.553153493300018	1.55157853894161	0.0233	0.0104	0.0206	0.0104	0.1349	0.0113	0.0116	0.0559	0.0034	0.1006	0.1285	0.033	0.0039	0.1202	0.0212	0.0111	0.0103	0.0052	0.0026	0.0316	0.0233	0.0329	0.0716	0.0247	0.0862	0.0034
14	rs186616785	101688875	0.83	0.983767787599247	0.92	0.226487429171296	0.54721414200697	1.4387520354256	0.0236	0.0103	0.0204	0.0104	0.1353	0.0112	0.0115	0.0558	0.0034	0.101	0.1287	0.0329	0.0039	0.1204	0.021	0.011	0.0102	0.0051	0.0026	0.0316	0.023	0.0328	0.072	0.0243	0.0865	0.0033
14	rs915379	101689392	0.83	0.983767787599247	0.92	0.226487429171296	0.523179834537788	1.47209715223769	0.0237	0.0103	0.0203	0.0104	0.1354	0.0112	0.0115	0.0558	0.0034	0.1012	0.1289	0.0329	0.0039	0.1206	0.021	0.0109	0.0102	0.0051	0.0026	0.0316	0.0229	0.0328	0.0722	0.0243	0.0864	0.0033
14	rs116971634	101690187	0.83	0.983767787599247	0.92	0.226487429171296	0.520476710317906	1.49422320557347	0.0238	0.0103	0.0203	0.0104	0.1354	0.0111	0.0115	0.0558	0.0034	0.1013	0.1288	0.0329	0.004	0.1207	0.021	0.0109	0.0102	0.0051	0.0026	0.0317	0.0229	0.0328	0.0723	0.0242	0.0863	0.0033
14	rs72704928	101690758	0.83	0.983767787599247	0.92	0.226487429171296	0.530161300788367	1.48615567791392	0.0238	0.0103	0.0203	0.0104	0.1353	0.0111	0.0115	0.0558	0.0034	0.1013	0.1288	0.0329	0.004	0.1207	0.021	0.0109	0.0101	0.0051	0.0026	0.0317	0.0228	0.0328	0.0723	0.0242	0.0863	0.0033
14	rs80041283	101692837	0.83	0.983767787599247	0.92	0.226487429171296	0.569071828494806	1.55175128579115	0.0239	0.0103	0.0203	0.0104	0.1354	0.0111	0.0115	0.0557	0.0034	0.1014	0.1291	0.0329	0.004	0.1209	0.021	0.0109	0.0101	0.0051	0.0026	0.0317	0.0227	0.0327	0.0724	0.0241	0.0863	0.0032
14	rs1763212	101693911	0.83	0.983767787599247	0.91	0.256642068151906	0.5873765063705	1.59815430468582	0.0239	0.0103	0.0203	0.0104	0.1354	0.0111	0.0115	0.0557	0.0034	0.1014	0.1291	0.0329	0.004	0.1209	0.021	0.0109	0.0101	0.0051	0.0026	0.0318	0.0227	0.0327	0.0724	0.0241	0.0863	0.0032
14	rs7148774	101694197	0.83	0.983767787599247	0.91	0.256642068151906	0.582283644556272	1.58046854101518	0.0239	0.0103	0.0203	0.0104	0.1354	0.0111	0.0115	0.0557	0.0034	0.1014	0.1291	0.0329	0.0041	0.1209	0.021	0.0109	0.0101	0.0051	0.0026	0.0318	0.0226	0.0327	0.0724	0.0241	0.0863	0.0033
14	rs61619573	101697688	0.83	0.983767787599247	0.89	0.325204496311925	0.571017721258052	1.54104667000688	0.0239	0.0102	0.0205	0.0103	0.1354	0.0111	0.0114	0.0556	0.0034	0.1014	0.1293	0.033	0.004	0.1211	0.0209	0.0108	0.01	0.0051	0.0026	0.0318	0.0226	0.0327	0.0724	0.024	0.0862	0.0032
14	rs17100048	101700618	0.83	0.983767787599247	0.89	0.325204496311925	0.563119348406928	1.49422320557347	0.0239	0.0102	0.0205	0.0103	0.1355	0.0111	0.0114	0.0556	0.0034	0.1014	0.1294	0.033	0.004	0.1212	0.0209	0.0108	0.01	0.005	0.0026	0.0318	0.0225	0.0327	0.0725	0.0239	0.0862	0.0032
14	rs4906083	101701975	0.84	0.914942008907111	0.89	0.325204496311925	0.570614868181542	1.43585089219367	0.0239	0.0101	0.0204	0.0102	0.1356	0.011	0.0114	0.0556	0.0034	0.1014	0.1297	0.0331	0.004	0.1214	0.0209	0.0107	0.0099	0.005	0.0026	0.0317	0.0225	0.0327	0.0726	0.0238	0.0862	0.0032
14	rs74943140	101702589	0.84	0.914942008907111	0.89	0.325204496311925	0.552425953943749	1.32616515937112	0.0239	0.0101	0.0204	0.0101	0.1357	0.011	0.0113	0.0557	0.0034	0.1013	0.13	0.0332	0.004	0.1217	0.0208	0.0105	0.0098	0.005	0.0026	0.0316	0.0224	0.0326	0.0727	0.0237	0.0862	0.0031
14	rs17776453	101705040	0.85	0.849213100564478	0.89	0.325204496311925	0.532043437822265	0.986678452560972	0.0239	0.0099	0.0201	0.0097	0.1376	0.0107	0.0109	0.0551	0.0034	0.1012	0.1315	0.0335	0.004	0.1224	0.0203	0.0099	0.0094	0.0048	0.0025	0.0315	0.022	0.0323	0.0736	0.0235	0.0862	0.0029
14	rs72704953	101705277	0.85	0.849213100564478	0.89	0.325204496311925	0.530420717751523	1.0052261811878	0.024	0.0099	0.0201	0.0096	0.1377	0.0107	0.0109	0.055	0.0034	0.1012	0.1316	0.0335	0.004	0.1225	0.0203	0.0099	0.0094	0.0048	0.0025	0.0315	0.022	0.0323	0.0737	0.0234	0.0863	0.0029
14	rs117029371	101705278	0.85	0.849213100564478	0.89	0.325204496311925	0.53113442488647	1.00730894815455	0.024	0.0099	0.0201	0.0096	0.1377	0.0107	0.0109	0.055	0.0034	0.1012	0.1316	0.0334	0.004	0.1225	0.0203	0.0099	0.0094	0.0048	0.0025	0.0315	0.022	0.0323	0.0737	0.0234	0.0863	0.0029
14	rs883760	101706094	0.85	0.849213100564478	0.89	0.325204496311925	0.503891933039861	0.958507537905056	0.024	0.0098	0.02	0.0096	0.1381	0.0106	0.0108	0.0549	0.0033	0.1011	0.1321	0.0334	0.004	0.1227	0.0203	0.0097	0.0093	0.0048	0.0025	0.0316	0.0219	0.0323	0.0738	0.0234	0.0863	0.0028
14	rs17776519	101708480	0.85	0.849213100564478	0.89	0.325204496311925	0.486444252545631	1.01966225551404	0.0241	0.0097	0.0199	0.0095	0.1385	0.0106	0.0108	0.0547	0.0032	0.1009	0.1325	0.0334	0.0039	0.1226	0.0204	0.0096	0.0092	0.0047	0.0025	0.0317	0.0219	0.0324	0.074	0.0234	0.0864	0.0027
14	rs10139614	101708630	0.85	0.849213100564478	0.89	0.325204496311925	0.486257585276313	1.02159003864823	0.0241	0.0097	0.0199	0.0095	0.1385	0.0106	0.0108	0.0547	0.0032	0.1009	0.1326	0.0334	0.0039	0.1226	0.0204	0.0096	0.0092	0.0047	0.0025	0.0317	0.0219	0.0324	0.074	0.0234	0.0864	0.0027
14	rs12434963	101709344	0.85	0.849213100564478	0.88	0.363814363818289	0.505855852480586	1.03365437613912	0.0241	0.0097	0.0199	0.0094	0.1386	0.0106	0.0108	0.0547	0.0032	0.101	0.1326	0.0334	0.0039	0.1226	0.0204	0.0095	0.0091	0.0047	0.0025	0.0317	0.0219	0.0324	0.0741	0.0233	0.0864	0.0027
14	rs10140859	101710360	0.85	0.849213100564478	0.88	0.363814363818289	0.508268232534108	1.0249653308759	0.0241	0.0097	0.0199	0.0094	0.1387	0.0106	0.0107	0.0547	0.0032	0.101	0.1327	0.0334	0.0039	0.1226	0.0204	0.0095	0.0091	0.0047	0.0025	0.0317	0.0219	0.0324	0.074	0.0233	0.0864	0.0027
14	rs61991825	101710487	0.85	0.849213100564478	0.88	0.363814363818289	0.504335078468983	1.01564827934209	0.0241	0.0097	0.0198	0.0094	0.1387	0.0106	0.0107	0.0547	0.0032	0.101	0.1327	0.0334	0.0039	0.1226	0.0204	0.0095	0.0091	0.0047	0.0025	0.0317	0.0219	0.0324	0.074	0.0233	0.0865	0.0027
14	rs12882528	101711231	0.85	0.849213100564478	0.88	0.363814363818289	0.48607095263671	0.92687100267438	0.0241	0.0097	0.0198	0.0094	0.1387	0.0106	0.0107	0.0547	0.0032	0.1009	0.1327	0.0335	0.0039	0.1225	0.0204	0.0095	0.0091	0.0047	0.0025	0.0317	0.0219	0.0324	0.074	0.0234	0.0865	0.0027
14	rs35425034	101713268	0.85	0.849213100564478	0.88	0.363814363818289	0.463866584079381	0.914433112052589	0.024	0.0097	0.0198	0.0094	0.1388	0.0106	0.0107	0.0546	0.0032	0.1008	0.1328	0.0335	0.0039	0.1225	0.0205	0.0095	0.0091	0.0046	0.0025	0.0317	0.0218	0.0324	0.074	0.0234	0.0866	0.0027
14	rs117354401	101714059	0.86	0.78654304280128	0.88	0.363814363818289	0.459014387229222	0.887939779596035	0.024	0.0096	0.0198	0.0094	0.1391	0.0106	0.0106	0.0545	0.0032	0.1005	0.1329	0.0335	0.0039	0.1226	0.0205	0.0094	0.009	0.0046	0.0024	0.0317	0.0216	0.0325	0.074	0.0235	0.0867	0.0027
14	rs72704956	101714236	0.86	0.78654304280128	0.83	0.603719568470427	0.460770427578822	0.870781114085554	0.024	0.0095	0.0198	0.0094	0.1392	0.0106	0.0106	0.0544	0.0031	0.1004	0.1329	0.0336	0.0038	0.1226	0.0206	0.0094	0.009	0.0046	0.0024	0.0316	0.0216	0.0325	0.0741	0.0235	0.0867	0.0027
14	rs111302047	101717627	0.87	0.726891327677376	0.83	0.603719568470427	0.420115334346283	0.786356855399154	0.0239	0.009	0.02	0.0092	0.1407	0.0109	0.0102	0.0537	0.0029	0.0991	0.1334	0.0341	0.004	0.1226	0.0214	0.0092	0.0088	0.0046	0.0023	0.0314	0.0211	0.0329	0.0737	0.0237	0.0875	0.0025
14	rs72704957	101718163	0.87	0.726891327677376	0.83	0.603719568470427	0.408727344138922	0.759787293105905	0.0238	0.0089	0.02	0.0092	0.1409	0.0109	0.0101	0.0536	0.0029	0.0989	0.1334	0.0342	0.0041	0.1226	0.0215	0.0091	0.0087	0.0046	0.0023	0.0314	0.021	0.033	0.0736	0.0238	0.0876	0.0025
14	rs74081899	101719562	0.88	0.670214810425093	0.83	0.603719568470427	0.40849889566069	0.709937086029865	0.0237	0.0087	0.0202	0.0091	0.1413	0.011	0.0099	0.0532	0.0027	0.0981	0.1338	0.0346	0.0042	0.1224	0.0222	0.0089	0.0086	0.0046	0.0022	0.0313	0.0208	0.0335	0.0735	0.0241	0.0878	0.0025
14	rs17587609	101720669	0.89	0.616467558766813	0.83	0.603719568470427	0.446336609693356	0.626465909119728	0.0236	0.0085	0.0204	0.009	0.1416	0.0112	0.0096	0.0528	0.0026	0.097	0.1341	0.0352	0.0044	0.1224	0.0227	0.0087	0.0085	0.0047	0.0021	0.0311	0.0204	0.0341	0.0734	0.0242	0.0884	0.0025
14	rs59435785	101720959	0.89	0.616467558766813	0.83	0.603719568470427	0.464231503408852	0.613320626415513	0.0235	0.0084	0.0205	0.0089	0.1417	0.0112	0.0095	0.0529	0.0025	0.097	0.1341	0.0354	0.0044	0.1222	0.0228	0.0086	0.0085	0.0047	0.002	0.0311	0.0202	0.0344	0.0732	0.0242	0.0886	0.0025
14	rs35306303	101721126	0.89	0.616467558766813	0.83	0.603719568470427	0.471804486360873	0.63240982176943	0.0234	0.0083	0.0205	0.0089	0.1418	0.0112	0.0095	0.0528	0.0024	0.0969	0.134	0.0356	0.0044	0.1221	0.0229	0.0085	0.0085	0.0047	0.0019	0.031	0.0201	0.0346	0.0733	0.0243	0.0887	0.0024
14	rs2400997	101727107	0.9	0.565600701999265	0.83	0.603719568470427	0.809443894598397	0.49884484575666	0.0227	0.0076	0.0208	0.0083	0.143	0.0114	0.0092	0.0522	0.0018	0.0961	0.135	0.0365	0.0045	0.1216	0.0239	0.0078	0.0081	0.0044	0.0014	0.0309	0.019	0.0363	0.0731	0.0243	0.0903	0.0024
14	rs1626725	101730276	0.9	0.565600701999265	0.83	0.603719568470427	0.84463791322666	0.50103743150804	0.0227	0.0076	0.0208	0.0083	0.1431	0.0114	0.0092	0.0522	0.0018	0.0962	0.1349	0.0365	0.0045	0.1216	0.0239	0.0078	0.0081	0.0044	0.0014	0.0309	0.019	0.0363	0.0731	0.0243	0.0904	0.0024
14	rs11846113	101742357	0.9	0.565600701999265	0.83	0.603719568470427	0.873884782684911	0.511761152510224	0.0227	0.0076	0.0208	0.0083	0.1431	0.0115	0.0092	0.0522	0.0018	0.0962	0.1348	0.0365	0.0045	0.1217	0.024	0.0078	0.0082	0.0045	0.0014	0.031	0.019	0.0363	0.0731	0.0243	0.0904	0.0023
14	rs9707405	101743194	0.9	0.565600701999265	0.82	0.661616834019215	0.884053451487675	0.510796419709572	0.0227	0.0076	0.0208	0.0083	0.1431	0.0115	0.0092	0.0522	0.0018	0.0962	0.1348	0.0365	0.0045	0.1217	0.024	0.0078	0.0082	0.0045	0.0014	0.031	0.0189	0.0363	0.0731	0.0243	0.0904	0.0023
14	rs61993460	101744230	0.9	0.565600701999265	0.82	0.661616834019215	0.877377201398143	0.508593047075076	0.0227	0.0076	0.0208	0.0083	0.1432	0.0115	0.0092	0.0522	0.0017	0.0962	0.1348	0.0364	0.0045	0.1218	0.024	0.0078	0.0081	0.0045	0.0014	0.0309	0.0189	0.0364	0.0731	0.0243	0.0905	0.0023
14	rs4548801	101749844	0.9	0.565600701999265	0.82	0.661616834019215	0.807481393406946	0.495834051438081	0.0227	0.0076	0.0207	0.0082	0.1434	0.0115	0.0091	0.0521	0.0017	0.0964	0.1348	0.0363	0.0045	0.122	0.024	0.0077	0.0081	0.0044	0.0014	0.0309	0.0189	0.0366	0.0731	0.0243	0.0906	0.0023
14	rs11624822	101752719	0.9	0.565600701999265	0.82	0.661616834019215	0.805442570503575	0.480986231679166	0.0227	0.0076	0.0207	0.0081	0.1437	0.0115	0.0091	0.0521	0.0017	0.0966	0.1352	0.0362	0.0046	0.1219	0.024	0.0076	0.008	0.0043	0.0013	0.0309	0.0188	0.0367	0.0731	0.0243	0.0904	0.0022
14	rs17100131	101753499	0.9	0.565600701999265	0.82	0.661616834019215	0.807167583727748	0.476514054630334	0.0227	0.0076	0.0206	0.008	0.1438	0.0115	0.009	0.0521	0.0017	0.0966	0.1353	0.0362	0.0046	0.1218	0.024	0.0076	0.008	0.0043	0.0013	0.031	0.0188	0.0367	0.0731	0.0243	0.0904	0.0022
14	rs4906092	101757695	0.9	0.565600701999265	0.82	0.661616834019215	0.804580660710273	0.467063653826791	0.0226	0.0075	0.0206	0.008	0.144	0.0114	0.009	0.0521	0.0016	0.0967	0.1355	0.0362	0.0046	0.1218	0.024	0.0076	0.008	0.0043	0.0013	0.031	0.0187	0.0368	0.0731	0.0242	0.0904	0.0022
14	rs117427396	101757820	0.9	0.565600701999265	0.82	0.661616834019215	0.806304878230195	0.466525122858513	0.0226	0.0075	0.0206	0.008	0.144	0.0114	0.009	0.0521	0.0016	0.0967	0.1355	0.0362	0.0046	0.1218	0.024	0.0076	0.008	0.0043	0.0013	0.031	0.0187	0.0368	0.0731	0.0242	0.0904	0.0022
14	Affx-10112486	101758235	0.9	0.565600701999265	0.82	0.661616834019215	0.808187657376956	0.467198311908208	0.0226	0.0075	0.0206	0.008	0.144	0.0113	0.009	0.0521	0.0016	0.0967	0.1356	0.0362	0.0046	0.1217	0.024	0.0076	0.008	0.0043	0.0013	0.031	0.0187	0.0368	0.0731	0.0242	0.0904	0.0022
14	rs117660034	101763395	0.9	0.565600701999265	0.82	0.661616834019215	0.831881475980467	0.476920168946307	0.0226	0.0075	0.0206	0.008	0.144	0.0113	0.009	0.052	0.0016	0.0968	0.1357	0.0362	0.0045	0.1217	0.0241	0.0076	0.008	0.0043	0.0013	0.0309	0.0187	0.0368	0.073	0.0243	0.0905	0.0022
14	rs1959803	101767195	0.9	0.565600701999265	0.82	0.661616834019215	0.848320707909459	0.486829760810797	0.0225	0.0075	0.0206	0.008	0.144	0.0113	0.009	0.052	0.0016	0.0969	0.1358	0.0363	0.0045	0.1217	0.0242	0.0075	0.008	0.0043	0.0013	0.0308	0.0186	0.0369	0.073	0.0243	0.0905	0.0021
14	rs28636646	101780233	0.9	0.565600701999265	0.82	0.661616834019215	0.896239195980172	0.490508216894678	0.0224	0.0075	0.0207	0.0079	0.1441	0.0113	0.0089	0.0519	0.0015	0.0971	0.1359	0.0363	0.0045	0.1217	0.0242	0.0074	0.008	0.0042	0.0012	0.0307	0.0184	0.037	0.0731	0.0244	0.0906	0.0021
14	rs116990057	101793699	0.9	0.565600701999265	0.82	0.661616834019215	0.939730648483373	0.492145365419294	0.0224	0.0074	0.0207	0.0078	0.1442	0.0113	0.0088	0.0519	0.0015	0.0972	0.1359	0.0364	0.0045	0.1216	0.0242	0.0074	0.0079	0.0042	0.0012	0.0306	0.0184	0.0372	0.073	0.0244	0.0907	0.0021
14	rs78975694	101799170	0.91	0.517562282080777	0.82	0.661616834019215	0.963867168896944	0.495697307837316	0.0223	0.0074	0.0209	0.0076	0.1444	0.0113	0.0086	0.0519	0.0014	0.0973	0.136	0.0365	0.0044	0.1213	0.0243	0.0073	0.0079	0.0042	0.0012	0.0304	0.0183	0.0376	0.073	0.0246	0.0909	0.002
14	rs76354452	101801708	0.91	0.517562282080777	0.82	0.661616834019215	1.02231465461987	0.568620763111842	0.022	0.0072	0.0214	0.007	0.1451	0.0111	0.0083	0.0517	0.0012	0.0976	0.1364	0.0369	0.0044	0.12	0.0247	0.0072	0.0079	0.0042	0.0011	0.0299	0.0179	0.0389	0.0724	0.0251	0.0916	0.0019
14	rs79524307	101802226	0.91	0.517562282080777	0.82	0.661616834019215	1.0516675199583	0.588371280491316	0.022	0.0071	0.0215	0.0069	0.1453	0.0111	0.0082	0.0517	0.0011	0.0976	0.1365	0.037	0.0044	0.1198	0.0248	0.0072	0.0078	0.0042	0.0011	0.0298	0.0179	0.0391	0.0723	0.0251	0.0917	0.0019
14	rs80032318	101802999	0.92	0.472297109457422	0.81	0.722979171095748	0.996726106589209	0.604833188152842	0.0219	0.0071	0.0216	0.0068	0.1454	0.0111	0.0081	0.0517	0.0011	0.0977	0.1366	0.0371	0.0044	0.1194	0.0249	0.0072	0.0078	0.0042	0.0012	0.0297	0.0178	0.0393	0.0722	0.0252	0.0919	0.0019
14	rs72704980	101807999	0.92	0.472297109457422	0.8	0.78786632127418	0.991674401846114	0.601962474318456	0.0219	0.0071	0.0216	0.0068	0.1454	0.0111	0.0081	0.0517	0.0011	0.0977	0.1366	0.0371	0.0044	0.1194	0.025	0.0072	0.0078	0.0042	0.0012	0.0297	0.0178	0.0393	0.0722	0.0252	0.0919	0.0019
14	rs2095318	101809853	0.92	0.472297109457422	0.8	0.78786632127418	0.988938888751108	0.600958492832139	0.0219	0.0071	0.0216	0.0068	0.1454	0.0111	0.0081	0.0517	0.0011	0.0977	0.1366	0.0371	0.0044	0.1194	0.025	0.0072	0.0078	0.0042	0.0012	0.0297	0.0178	0.0394	0.0722	0.0252	0.0919	0.0019
14	rs117817314	101815371	0.92	0.472297109457422	0.79	0.8563340912432	0.990049817824356	0.601962474318456	0.0219	0.0071	0.0216	0.0068	0.1454	0.0111	0.0081	0.0517	0.0011	0.0977	0.1366	0.0371	0.0044	0.1194	0.025	0.0072	0.0078	0.0042	0.0012	0.0297	0.0178	0.0394	0.0722	0.0252	0.0919	0.0019
14	rs10138500	101829508	0.92	0.472297109457422	0.79	0.8563340912432	0.930547046790547	0.610728269619797	0.0219	0.007	0.0217	0.0068	0.1456	0.0111	0.0081	0.0516	0.0011	0.0976	0.1366	0.0372	0.0044	0.1193	0.025	0.0071	0.0078	0.0042	0.0012	0.0296	0.0178	0.0394	0.0722	0.0252	0.092	0.0018
14	rs61993524	101830374	0.92	0.472297109457422	0.79	0.8563340912432	0.905445046289177	0.605982382047486	0.0219	0.007	0.0217	0.0068	0.1455	0.0111	0.008	0.0516	0.0011	0.0976	0.1366	0.0372	0.0044	0.1193	0.025	0.0071	0.0078	0.0042	0.0012	0.0296	0.0178	0.0395	0.0723	0.0252	0.092	0.0018
14	rs117456255	101831170	0.92	0.472297109457422	0.79	0.8563340912432	0.913945901943856	0.613320626415513	0.0219	0.007	0.0217	0.0067	0.1455	0.0111	0.008	0.0516	0.0011	0.0976	0.1366	0.0372	0.0044	0.1194	0.025	0.0071	0.0078	0.0042	0.0012	0.0296	0.0177	0.0395	0.0722	0.0252	0.0921	0.0018
14	rs117853011	101831365	0.92	0.472297109457422	0.79	0.8563340912432	0.915434897185388	0.615338696786269	0.0219	0.007	0.0218	0.0067	0.1455	0.0111	0.008	0.0516	0.0011	0.0976	0.1366	0.0372	0.0044	0.1194	0.025	0.0071	0.0078	0.0042	0.0012	0.0296	0.0177	0.0395	0.0722	0.0252	0.0921	0.0018
14	rs8011867	101833831	0.92	0.472297109457422	0.79	0.8563340912432	0.923891640176793	0.637639654549046	0.0219	0.007	0.0218	0.0067	0.1454	0.011	0.008	0.0516	0.0011	0.0977	0.1365	0.0373	0.0044	0.1199	0.025	0.0071	0.0078	0.0041	0.0012	0.0296	0.0177	0.0395	0.0719	0.0252	0.0922	0.0018
14	rs12432198	101836926	0.92	0.472297109457422	0.79	0.8563340912432	0.922479930685738	0.658511805698387	0.0218	0.007	0.0219	0.0067	0.1455	0.011	0.008	0.0516	0.0011	0.0979	0.1363	0.0373	0.0043	0.1201	0.025	0.007	0.0078	0.0041	0.0012	0.0296	0.0177	0.0395	0.0716	0.0252	0.0925	0.0017
14	rs12435469	101836958	0.92	0.472297109457422	0.79	0.8563340912432	0.923476338095004	0.658951340348905	0.0218	0.007	0.0219	0.0067	0.1455	0.011	0.008	0.0516	0.0011	0.0979	0.1363	0.0373	0.0043	0.12	0.025	0.007	0.0078	0.0041	0.0012	0.0296	0.0176	0.0395	0.0716	0.0252	0.0925	0.0017
14	rs12880811	101848711	0.92	0.472297109457422	0.79	0.8563340912432	0.920322586916707	0.678062028939665	0.0217	0.007	0.0219	0.0066	0.1455	0.011	0.0079	0.0516	0.001	0.098	0.1363	0.0374	0.0043	0.1201	0.025	0.007	0.0078	0.0041	0.0012	0.0297	0.0176	0.0396	0.0715	0.0252	0.0926	0.0017
14	rs4900503	101849667	0.92	0.472297109457422	0.79	0.8563340912432	0.927632858975897	0.687663793789816	0.0217	0.007	0.0219	0.0066	0.1455	0.011	0.0079	0.0516	0.001	0.098	0.1363	0.0374	0.0043	0.1201	0.025	0.007	0.0078	0.0041	0.0012	0.0296	0.0176	0.0396	0.0715	0.0252	0.0926	0.0017
14	rs4900504	101859545	0.92	0.472297109457422	0.79	0.8563340912432	0.927882497416969	0.716351273966527	0.0215	0.0071	0.022	0.0066	0.1455	0.0109	0.0079	0.0516	0.0011	0.0979	0.1364	0.0373	0.0043	0.12	0.0249	0.007	0.0078	0.004	0.0012	0.0297	0.0177	0.0395	0.0714	0.0253	0.0928	0.0017
14	rs12147382	101861244	0.92	0.472297109457422	0.78	0.928434583535755	0.917338975445114	0.714410746195424	0.0215	0.0071	0.022	0.0066	0.1456	0.0109	0.0078	0.0516	0.0011	0.0979	0.1364	0.0372	0.0043	0.12	0.0249	0.007	0.0078	0.004	0.0012	0.0297	0.0177	0.0395	0.0714	0.0253	0.0928	0.0017
14	rs75349431	101865858	0.92	0.472297109457422	0.78	0.928434583535755	0.840562801274102	0.759182303698702	0.0211	0.0072	0.0222	0.0065	0.1458	0.0108	0.0077	0.0516	0.0011	0.0978	0.1367	0.037	0.0043	0.1198	0.0248	0.0069	0.0078	0.004	0.0012	0.0298	0.0179	0.0394	0.0711	0.0256	0.0933	0.0017
14	rs12882453	101866544	0.93	0.429746626914861	0.78	0.928434583535755	0.747140810141898	0.768874641287503	0.0209	0.0073	0.0223	0.0064	0.1459	0.0108	0.0076	0.0517	0.0011	0.0977	0.1368	0.0369	0.0042	0.1196	0.0247	0.0069	0.0078	0.004	0.0012	0.0298	0.0179	0.0394	0.0709	0.0258	0.0937	0.0017
14	rs9324035	101869215	0.93	0.429746626914861	0.78	0.928434583535755	0.627171617897783	0.769177955047099	0.0204	0.0074	0.0223	0.0063	0.1458	0.0107	0.0075	0.0517	0.0011	0.098	0.1367	0.0367	0.0043	0.1198	0.0246	0.0068	0.0079	0.004	0.0012	0.0298	0.0183	0.0391	0.0708	0.026	0.0942	0.0017
14	rs2275016	101872299	0.93	0.429746626914861	0.78	0.928434583535755	0.622690746281771	0.760846276222802	0.0204	0.0075	0.0222	0.0062	0.1457	0.0107	0.0074	0.0516	0.0012	0.0981	0.1365	0.0366	0.0043	0.12	0.0246	0.0067	0.0079	0.004	0.0012	0.0298	0.0185	0.039	0.0706	0.0262	0.0946	0.0018
14	rs7154955	101873354	0.93	0.429746626914861	0.79	0.8563340912432	0.694659473366448	0.797344910422434	0.0203	0.0075	0.0222	0.0062	0.1457	0.0106	0.0074	0.0516	0.0012	0.098	0.1366	0.0365	0.0043	0.12	0.0246	0.0067	0.0079	0.004	0.0012	0.0299	0.0185	0.0389	0.0705	0.0262	0.0946	0.0018
14	rs66570128	101879387	0.96	0.3177447436144	0.79	0.8563340912432	0.467583119653047	0.588513957939734	0.0202	0.0083	0.0218	0.0054	0.1459	0.0104	0.0073	0.0514	0.0013	0.0983	0.1381	0.0358	0.0047	0.1195	0.0234	0.0068	0.0079	0.0037	0.0014	0.0309	0.0191	0.0381	0.0688	0.0262	0.0964	0.0018
14	rs55905594	101880256	0.97	0.285396128624663	0.79	0.8563340912432	0.398566982847394	0.653242663070236	0.0201	0.0086	0.0218	0.0052	0.1452	0.0102	0.0072	0.0514	0.0014	0.0978	0.138	0.0354	0.0049	0.1187	0.0225	0.0067	0.0077	0.0036	0.0015	0.0311	0.0193	0.0406	0.0682	0.026	0.0978	0.0019
14	rs72709556	101881356	0.98	0.255415240389183	0.78	0.928434583535755	0.319595866421859	0.572302674728088	0.02	0.0091	0.0218	0.0051	0.1445	0.01	0.0071	0.0514	0.0015	0.0977	0.1384	0.0347	0.0051	0.1191	0.0215	0.0067	0.0076	0.0034	0.0017	0.0317	0.0197	0.0408	0.0678	0.0254	0.0994	0.0019
14	rs7142383	101881831	0.98	0.255415240389183	0.78	0.928434583535755	0.283954097549966	0.545111025174999	0.0199	0.0093	0.0218	0.0051	0.1442	0.01	0.0071	0.0513	0.0015	0.0976	0.1385	0.0344	0.0052	0.1192	0.0212	0.0067	0.0076	0.0033	0.0017	0.0318	0.02	0.041	0.0675	0.0252	0.0998	0.0019
14	rs55658183	101883026	0.99	0.227721472602965	0.78	0.928434583535755	0.288799675112944	0.548614894169152	0.0199	0.0097	0.0216	0.0051	0.1438	0.01	0.0071	0.0513	0.0015	0.0976	0.1384	0.0342	0.0053	0.1194	0.0208	0.0068	0.0075	0.0033	0.0018	0.032	0.0203	0.0409	0.0671	0.025	0.1009	0.002
14	rs10142208	101890398	0.98	0.255415240389183	0.78	0.928434583535755	0.475674893002247	0.830501246002097	0.0202	0.0118	0.0206	0.0049	0.141	0.0099	0.0072	0.0511	0.0019	0.0969	0.1376	0.0325	0.006	0.1215	0.0193	0.0068	0.0073	0.0034	0.0022	0.0324	0.0217	0.0403	0.0646	0.024	0.1058	0.0022
14	rs72709571	101890502	0.98	0.255415240389183	0.78	0.928434583535755	0.474628983916089	0.826341197415228	0.0202	0.0118	0.0206	0.0049	0.141	0.0099	0.0072	0.0511	0.0019	0.097	0.1375	0.0325	0.006	0.1215	0.0193	0.0068	0.0073	0.0034	0.0022	0.0324	0.0217	0.0403	0.0646	0.024	0.1058	0.0022
14	rs66910528	101897646	0.98	0.255415240389183	0.78	0.928434583535755	0.369457278406793	0.608282322126562	0.0202	0.0119	0.0206	0.0049	0.1409	0.0099	0.0072	0.0511	0.0019	0.0969	0.1375	0.0325	0.006	0.1218	0.0192	0.0068	0.0073	0.0035	0.0022	0.0324	0.0218	0.0402	0.0645	0.024	0.1061	0.0022
14	rs10148860	101899817	0.98	0.255415240389183	0.78	0.928434583535755	0.339080875159407	0.504193557052435	0.0201	0.012	0.0207	0.0049	0.1415	0.0099	0.0072	0.051	0.002	0.0967	0.1374	0.0324	0.006	0.1215	0.0192	0.0068	0.0074	0.0035	0.0022	0.0325	0.0219	0.0403	0.0642	0.024	0.1062	0.0022
14	rs55950957	101902487	0.98	0.255415240389183	0.78	0.928434583535755	0.372557596261485	0.353412297478689	0.0199	0.0132	0.0208	0.0049	0.1429	0.01	0.0069	0.0511	0.002	0.0966	0.1386	0.0318	0.0058	0.1205	0.0187	0.0066	0.0079	0.0034	0.0022	0.0329	0.0219	0.0395	0.0636	0.0233	0.1068	0.002
14	rs12434632	101902799	0.98	0.255415240389183	0.77	1.00421642385407	0.384979921410441	0.322745919414455	0.0199	0.0133	0.0207	0.0049	0.1432	0.01	0.0069	0.0511	0.002	0.0966	0.1384	0.0317	0.0059	0.1205	0.0186	0.0066	0.008	0.0034	0.0023	0.0329	0.022	0.0394	0.0636	0.0232	0.107	0.002
14	rs35243351	101905769	0.98	0.255415240389183	0.77	1.00421642385407	0.462347594837665	0.260326382971281	0.0198	0.0135	0.0206	0.0048	0.1438	0.0102	0.0072	0.0509	0.002	0.0966	0.1385	0.0317	0.0058	0.1202	0.0183	0.0067	0.008	0.0033	0.0023	0.0331	0.022	0.0391	0.0636	0.0228	0.1075	0.0019
14	rs60861107	101906971	0.98	0.255415240389183	0.77	1.00421642385407	0.474751974004078	0.252734369064526	0.0198	0.0135	0.0206	0.0048	0.1439	0.0102	0.0072	0.0509	0.002	0.0966	0.1386	0.0316	0.0058	0.1202	0.0182	0.0066	0.008	0.0032	0.0023	0.0331	0.0221	0.0391	0.0636	0.0227	0.1077	0.0019
14	rs8013347	101916021	0.98	0.255415240389183	0.77	1.00421642385407	0.529253815763408	0.239094288042462	0.0196	0.0138	0.0204	0.0048	0.1442	0.0102	0.0075	0.0508	0.002	0.0964	0.1387	0.0316	0.0056	0.1201	0.018	0.0066	0.008	0.0031	0.0023	0.0333	0.0221	0.039	0.0638	0.0223	0.1082	0.0019
14	rs11621899	101918998	0.98	0.255415240389183	0.77	1.00421642385407	0.531783644611969	0.229297815507276	0.0195	0.0138	0.0204	0.0048	0.1442	0.0102	0.0075	0.0508	0.002	0.0965	0.1387	0.0315	0.0056	0.1201	0.018	0.0066	0.0079	0.0031	0.0023	0.0333	0.0221	0.039	0.0639	0.0223	0.1083	0.0018
14	rs4906117	101919731	0.98	0.255415240389183	0.77	1.00421642385407	0.537839386049264	0.224503833117382	0.0196	0.0139	0.0205	0.0048	0.1442	0.0102	0.0075	0.0508	0.002	0.0965	0.1387	0.0315	0.0056	0.1201	0.0179	0.0066	0.0079	0.0031	0.0023	0.0333	0.0221	0.039	0.0639	0.0223	0.1083	0.0018
14	rs2235975	101920451	0.98	0.255415240389183	0.77	1.00421642385407	0.532628192534353	0.22439526242561	0.0195	0.0139	0.0205	0.0048	0.1442	0.0102	0.0075	0.0509	0.002	0.0965	0.1384	0.0316	0.0056	0.1201	0.0179	0.0066	0.0079	0.0031	0.0023	0.0333	0.0221	0.039	0.0639	0.0222	0.1085	0.0018
14	rs2064491	101933364	0.97	0.285396128624663	0.77	1.00421642385407	0.655079313854239	0.245548891923571	0.0192	0.0143	0.0213	0.005	0.1438	0.0102	0.0074	0.0506	0.002	0.0961	0.1378	0.0309	0.0054	0.1202	0.0179	0.0065	0.0082	0.0029	0.0023	0.0336	0.0223	0.0394	0.0631	0.0222	0.1103	0.0017
14	rs117316297	101934167	0.97	0.285396128624663	0.77	1.00421642385407	0.652863530166317	0.24778728896017	0.0193	0.0143	0.0213	0.005	0.1438	0.0101	0.0074	0.0505	0.002	0.0961	0.1377	0.0309	0.0054	0.1202	0.0179	0.0065	0.0081	0.0029	0.0023	0.0336	0.0223	0.0394	0.063	0.0222	0.1103	0.0017
14	rs4900510	101934258	0.97	0.285396128624663	0.77	1.00421642385407	0.652720693188993	0.248347895469178	0.0192	0.0143	0.0213	0.005	0.1438	0.0101	0.0074	0.0505	0.002	0.0961	0.1377	0.0309	0.0054	0.1202	0.0179	0.0065	0.0081	0.0029	0.0023	0.0336	0.0223	0.0394	0.063	0.0222	0.1103	0.0017
14	rs4906121	101936577	0.97	0.285396128624663	0.77	1.00421642385407	0.693044537741043	0.252396086480084	0.0194	0.0143	0.0213	0.005	0.1439	0.0102	0.0074	0.0505	0.002	0.0962	0.1376	0.031	0.0054	0.1203	0.018	0.0064	0.0081	0.0028	0.0023	0.0336	0.0224	0.0394	0.0629	0.0222	0.1105	0.0017
14	rs72711306	101936976	0.97	0.285396128624663	0.77	1.00421642385407	0.706824914992585	0.257371845568379	0.0194	0.0143	0.0213	0.005	0.1438	0.0102	0.0074	0.0504	0.002	0.0962	0.1376	0.031	0.0054	0.1203	0.018	0.0064	0.0081	0.0028	0.0023	0.0336	0.0224	0.0394	0.0629	0.0222	0.1106	0.0017
14	rs11160646	101937813	0.97	0.285396128624663	0.77	1.00421642385407	0.718189496890888	0.261807608332423	0.0194	0.0143	0.0214	0.005	0.1438	0.0102	0.0074	0.0504	0.002	0.0963	0.1376	0.0309	0.0053	0.1202	0.018	0.0064	0.0082	0.0028	0.0023	0.0336	0.0224	0.0394	0.0628	0.0222	0.1106	0.0017
14	rs2895908	101939330	0.97	0.285396128624663	0.77	1.00421642385407	0.697526439176974	0.28550624581189	0.0195	0.0144	0.0214	0.005	0.1441	0.0103	0.0075	0.0503	0.002	0.0963	0.1372	0.0308	0.0052	0.1201	0.0181	0.0064	0.0082	0.0028	0.0023	0.0337	0.0225	0.0394	0.0626	0.0223	0.1107	0.0017
14	rs10149163	101940021	0.97	0.285396128624663	0.77	1.00421642385407	0.656725479081858	0.298241482058562	0.0193	0.0146	0.0214	0.0052	0.1449	0.0104	0.0077	0.0499	0.002	0.0962	0.1365	0.0305	0.005	0.1195	0.0182	0.0065	0.0082	0.0027	0.0022	0.0336	0.0227	0.0393	0.0628	0.0225	0.1111	0.0017
14	rs72711310	101941039	0.97	0.285396128624663	0.77	1.00421642385407	0.639145175119945	0.357911873338779	0.0189	0.0149	0.0213	0.0054	0.1464	0.0107	0.008	0.0492	0.0019	0.0963	0.1364	0.0301	0.0047	0.1184	0.0184	0.0065	0.0083	0.0027	0.0021	0.0334	0.0231	0.0391	0.0627	0.023	0.1112	0.0016
14	rs74957064	101941250	0.97	0.285396128624663	0.77	1.00421642385407	0.627031368144369	0.387162806791009	0.0188	0.0151	0.0213	0.0054	0.1464	0.0107	0.0081	0.0489	0.0019	0.0967	0.1366	0.0301	0.0046	0.1178	0.0186	0.0065	0.0082	0.0027	0.0021	0.0335	0.0232	0.039	0.0626	0.023	0.1114	0.0016
14	rs10130044	101941672	0.98	0.255415240389183	0.77	1.00421642385407	0.627802919291211	0.393963971887036	0.0189	0.0152	0.0212	0.0055	0.1471	0.0109	0.0081	0.0489	0.0019	0.0971	0.1369	0.0294	0.0044	0.1174	0.0185	0.0066	0.0082	0.0027	0.002	0.0332	0.0233	0.0388	0.0624	0.023	0.1114	0.0016
14	rs11623564	101943950	0.98	0.255415240389183	0.77	1.00421642385407	0.584046836569053	0.564662102914041	0.0192	0.0158	0.0206	0.0061	0.1508	0.011	0.0087	0.0488	0.0016	0.0985	0.1367	0.0287	0.004	0.1162	0.0178	0.0064	0.0084	0.0025	0.0019	0.0321	0.0235	0.0383	0.0616	0.0226	0.1113	0.0015
14	rs12883030	101945484	0.98	0.255415240389183	0.77	1.00421642385407	0.582419186723345	0.599954910725939	0.0192	0.0159	0.0205	0.0062	0.1513	0.011	0.0087	0.0487	0.0016	0.0989	0.1366	0.0286	0.0039	0.1162	0.0177	0.0064	0.0084	0.0024	0.0019	0.0317	0.0235	0.0381	0.0614	0.0227	0.1117	0.0014
14	rs4906124	101945608	0.98	0.255415240389183	0.77	1.00421642385407	0.583436220458857	0.60253635710677	0.0192	0.0159	0.0205	0.0062	0.1514	0.011	0.0087	0.0487	0.0016	0.0989	0.1366	0.0286	0.0039	0.1162	0.0177	0.0064	0.0084	0.0023	0.0019	0.0317	0.0235	0.0381	0.0614	0.0227	0.1117	0.0014
14	rs74345955	101947592	0.98	0.255415240389183	0.77	1.00421642385407	0.562785808718239	0.628783921455685	0.0193	0.016	0.0204	0.0063	0.1517	0.011	0.0087	0.0488	0.0015	0.0991	0.1366	0.0286	0.0039	0.1162	0.0176	0.0064	0.0084	0.0023	0.0019	0.0315	0.0235	0.0381	0.0612	0.0226	0.1117	0.0014
14	rs77469594	101954661	0.98	0.255415240389183	0.77	1.00421642385407	0.52350207906397	0.66819707515387	0.0194	0.0161	0.0203	0.0064	0.1522	0.011	0.0088	0.049	0.0015	0.0994	0.1364	0.0285	0.0038	0.1162	0.0175	0.0064	0.0083	0.0023	0.0019	0.0312	0.0235	0.038	0.0609	0.0226	0.1117	0.0014
14	rs112948308	101957821	0.98	0.255415240389183	0.77	1.00421642385407	0.529966777590136	0.67673497278107	0.0194	0.0161	0.0203	0.0064	0.1523	0.011	0.0088	0.049	0.0015	0.0994	0.1364	0.0285	0.0038	0.1161	0.0175	0.0064	0.0084	0.0022	0.0019	0.0312	0.0235	0.038	0.0609	0.0226	0.1117	0.0014
14	rs4906127	101958052	0.98	0.255415240389183	0.77	1.00421642385407	0.537904677965743	0.679094592132985	0.0194	0.0161	0.0203	0.0064	0.1523	0.011	0.0088	0.049	0.0015	0.0994	0.1364	0.0285	0.0038	0.1161	0.0175	0.0065	0.0084	0.0022	0.0019	0.0312	0.0235	0.038	0.0609	0.0226	0.1117	0.0014
14	rs8009191	101963700	0.98	0.255415240389183	0.77	1.00421642385407	0.52769984461028	0.6953671150278	0.0194	0.0161	0.0203	0.0065	0.1523	0.011	0.0088	0.0491	0.0015	0.0995	0.1364	0.0285	0.0037	0.116	0.0175	0.0065	0.0084	0.0022	0.0018	0.0311	0.0235	0.038	0.0607	0.0226	0.1117	0.0013
14	rs17100267	101965222	0.98	0.255415240389183	0.77	1.00421642385407	0.535035382573639	0.701751721258801	0.0194	0.0161	0.0203	0.0065	0.1523	0.011	0.0088	0.0491	0.0014	0.0996	0.1364	0.0285	0.0037	0.116	0.0175	0.0065	0.0084	0.0022	0.0018	0.0311	0.0235	0.038	0.0607	0.0226	0.1117	0.0013
14	rs75689122	101965626	0.98	0.255415240389183	0.77	1.00421642385407	0.530355857864796	0.70517210795513	0.0194	0.0161	0.0203	0.0065	0.1523	0.011	0.0088	0.0491	0.0014	0.0996	0.1363	0.0285	0.0038	0.116	0.0175	0.0065	0.0084	0.0022	0.0018	0.0311	0.0235	0.038	0.0607	0.0226	0.1117	0.0013
14	rs74081208	101969794	0.98	0.255415240389183	0.77	1.00421642385407	0.539145936677514	0.725771884380912	0.0194	0.0162	0.0203	0.0066	0.1524	0.011	0.0088	0.0491	0.0014	0.0996	0.1363	0.0285	0.0037	0.1159	0.0175	0.0065	0.0085	0.0021	0.0018	0.031	0.0235	0.0381	0.0607	0.0226	0.1118	0.0013
14	rs735745	101972229	0.98	0.255415240389183	0.77	1.00421642385407	0.554013893026052	0.815576365182048	0.0194	0.0164	0.0202	0.0068	0.1529	0.0111	0.0089	0.0492	0.0013	0.0999	0.136	0.0284	0.0036	0.1154	0.0173	0.0067	0.0087	0.0021	0.0017	0.0307	0.0237	0.0383	0.0603	0.0226	0.1119	0.0012
14	rs55797414	101976035	0.98	0.255415240389183	0.77	1.00421642385407	0.554080103660656	0.828959977319229	0.0194	0.0164	0.0201	0.0068	0.1529	0.0111	0.0089	0.0493	0.0013	0.1	0.136	0.0283	0.0036	0.1153	0.0172	0.0068	0.0087	0.0021	0.0017	0.0305	0.0237	0.0383	0.0603	0.0226	0.1119	0.0012
14	rs56213983	101976243	0.98	0.255415240389183	0.77	1.00421642385407	0.551302460954005	0.826495195219112	0.0194	0.0164	0.0201	0.0068	0.1529	0.0111	0.0089	0.0493	0.0013	0.1	0.136	0.0283	0.0036	0.1153	0.0172	0.0068	0.0087	0.0022	0.0017	0.0305	0.0237	0.0383	0.0603	0.0226	0.1119	0.0012
14	rs61992189	101976937	0.98	0.255415240389183	0.77	1.00421642385407	0.551500646223389	0.827419308312242	0.0194	0.0164	0.0201	0.0068	0.1529	0.0111	0.009	0.0493	0.0013	0.1	0.136	0.0283	0.0036	0.1154	0.0172	0.0068	0.0087	0.0022	0.0017	0.0305	0.0237	0.0383	0.0602	0.0226	0.1119	0.0012
14	rs3818080	101979383	0.98	0.255415240389183	0.77	1.00421642385407	0.560586769434856	0.834511343039873	0.0194	0.0164	0.0202	0.0068	0.1527	0.0111	0.009	0.0494	0.0013	0.1002	0.1359	0.0283	0.0036	0.1153	0.0172	0.0068	0.0087	0.0022	0.0017	0.0305	0.0237	0.0383	0.0602	0.0226	0.1119	0.0012
14	rs8017914	101980145	0.98	0.255415240389183	0.77	1.00421642385407	0.575727476944931	0.843780748935678	0.0193	0.0164	0.0202	0.0068	0.1528	0.0111	0.009	0.0494	0.0013	0.1004	0.1358	0.0282	0.0037	0.1152	0.0172	0.0068	0.0088	0.0021	0.0017	0.0305	0.0237	0.0382	0.0602	0.0226	0.1119	0.0012
14	rs11844956	101982114	0.98	0.255415240389183	0.77	1.00421642385407	0.60388059611835	0.914747579622014	0.0192	0.0165	0.0205	0.0069	0.1529	0.0112	0.009	0.0494	0.0013	0.101	0.1356	0.028	0.0037	0.115	0.0171	0.0068	0.0089	0.0021	0.0017	0.0304	0.0237	0.0382	0.06	0.0225	0.1119	0.0012
14	rs2064490	101982917	0.98	0.255415240389183	0.77	1.00421642385407	0.615301702162745	0.939500357010633	0.0192	0.0165	0.0206	0.0069	0.153	0.0113	0.009	0.0493	0.0013	0.1013	0.1355	0.028	0.0037	0.1149	0.0171	0.0068	0.0089	0.0021	0.0017	0.0303	0.0237	0.0381	0.06	0.0225	0.1119	0.0012
14	rs115010768	101984340	0.98	0.255415240389183	0.77	1.00421642385407	0.59748673467706	0.973766910398513	0.0192	0.0165	0.0206	0.0069	0.153	0.0113	0.009	0.0493	0.0013	0.1015	0.1355	0.0279	0.0037	0.1146	0.0171	0.0068	0.0089	0.0021	0.0017	0.0302	0.0237	0.038	0.06	0.0225	0.1117	0.0012
14	rs117207692	101987051	0.99	0.227721472602965	0.77	1.00421642385407	0.587444550315074	0.979979447112626	0.0193	0.0166	0.0206	0.0069	0.1531	0.0113	0.0089	0.0493	0.0014	0.1018	0.1354	0.028	0.0037	0.1144	0.0172	0.0069	0.0089	0.0021	0.0017	0.03	0.0237	0.038	0.06	0.0225	0.1115	0.0012
14	rs117486029	101990705	0.99	0.227721472602965	0.77	1.00421642385407	0.576132009785152	0.991788391265654	0.0193	0.0167	0.0206	0.007	0.1533	0.0113	0.0089	0.0492	0.0014	0.1022	0.1353	0.028	0.0037	0.1141	0.0172	0.0069	0.0089	0.0021	0.0017	0.0299	0.0237	0.0379	0.0599	0.0225	0.1114	0.0012
14	rs115621334	101993733	0.99	0.227721472602965	0.77	1.00421642385407	0.564721627156512	1.02882540470083	0.0194	0.0169	0.0208	0.007	0.1536	0.0115	0.0088	0.049	0.0014	0.1031	0.1348	0.0282	0.0037	0.1134	0.0173	0.007	0.009	0.0022	0.0017	0.0293	0.0236	0.0378	0.0599	0.0226	0.1111	0.0013
14	rs61992231	101993836	0.99	0.227721472602965	0.77	1.00421642385407	0.56331951665273	1.02689502216305	0.0194	0.0169	0.0208	0.007	0.1536	0.0115	0.0088	0.049	0.0014	0.1032	0.1348	0.0282	0.0037	0.1133	0.0174	0.007	0.009	0.0022	0.0017	0.0293	0.0236	0.0378	0.0599	0.0226	0.1111	0.0013
14	rs60097283	101993953	0.99	0.227721472602965	0.77	1.00421642385407	0.565122529880587	1.02866451312142	0.0194	0.0169	0.0208	0.007	0.1536	0.0115	0.0088	0.049	0.0014	0.1033	0.1347	0.0282	0.0037	0.1133	0.0174	0.007	0.009	0.0022	0.0017	0.0292	0.0236	0.0378	0.06	0.0226	0.1111	0.0013
14	rs56339952	101994463	0.99	0.227721472602965	0.77	1.00421642385407	0.556997052064358	1.06952068702776	0.0194	0.017	0.0208	0.007	0.1536	0.0115	0.0088	0.0492	0.0014	0.1036	0.1344	0.0282	0.0037	0.1133	0.0174	0.007	0.009	0.0021	0.0017	0.0289	0.0235	0.0377	0.06	0.0226	0.1109	0.0013
14	rs55964922	101995598	0.99	0.227721472602965	0.77	1.00421642385407	0.516754795730055	1.07763022394804	0.0194	0.0172	0.0209	0.007	0.1538	0.0114	0.0088	0.0495	0.0015	0.1043	0.1337	0.0282	0.0038	0.1133	0.0174	0.007	0.009	0.0021	0.0017	0.0284	0.0233	0.0376	0.0603	0.0227	0.1105	0.0013
14	rs11160652	101998664	1	0.202230525110681	0.77	1.00421642385407	0.466058200191171	1.14192460774455	0.0195	0.0175	0.0212	0.0078	0.154	0.0115	0.0089	0.0493	0.0016	0.1048	0.1332	0.0283	0.0038	0.1126	0.0175	0.007	0.009	0.0022	0.0018	0.0284	0.0231	0.0373	0.0605	0.0226	0.1098	0.0014
14	rs7151700	101998986	1	0.202230525110681	0.77	1.00421642385407	0.50484175917734	1.18422322811714	0.0195	0.0175	0.0212	0.0079	0.154	0.0116	0.0092	0.0491	0.0017	0.1046	0.1327	0.0284	0.0038	0.1123	0.0177	0.007	0.009	0.0022	0.0018	0.0283	0.0231	0.0372	0.0604	0.023	0.1097	0.0014
14	rs1190713	102005523	1.01	0.178854520006857	0.77	1.00421642385407	0.231065728632813	1.07033112543954	0.0201	0.0184	0.0219	0.0084	0.1571	0.0106	0.0088	0.0499	0.0016	0.1047	0.1293	0.0284	0.0039	0.1134	0.018	0.0066	0.0091	0.0019	0.0015	0.0276	0.022	0.0354	0.0621	0.0225	0.1088	0.0021
14	rs77849782	102006334	1.01	0.178854520006857	0.77	1.00421642385407	0.232844484169239	1.06174633578827	0.0201	0.0185	0.022	0.0086	0.1572	0.0105	0.0088	0.0499	0.0015	0.1047	0.1291	0.0284	0.004	0.1134	0.0181	0.0066	0.0093	0.0019	0.0015	0.0276	0.0219	0.0353	0.0622	0.0225	0.1085	0.0021
14	rs76359962	102014181	1.01	0.178854520006857	0.77	1.00421642385407	0.255358685898269	1.05010483986247	0.0202	0.0186	0.0224	0.0087	0.1575	0.0104	0.0087	0.0499	0.0015	0.1049	0.1284	0.0285	0.004	0.1136	0.018	0.0065	0.0094	0.0019	0.0015	0.0275	0.0217	0.035	0.0625	0.0224	0.1084	0.0022
14	rs17100341	102016281	1.01	0.178854520006857	0.77	1.00421642385407	0.259619839250879	1.04962030272201	0.0203	0.0186	0.0224	0.0087	0.1575	0.0104	0.0087	0.0499	0.0015	0.1049	0.1283	0.0285	0.0041	0.1136	0.018	0.0066	0.0094	0.0018	0.0015	0.0275	0.0217	0.035	0.0625	0.0224	0.1084	0.0022
14	rs117528223	102019682	1.01	0.178854520006857	0.77	1.00421642385407	0.268211467315905	1.0460683210621	0.0203	0.0186	0.0224	0.0088	0.1577	0.0103	0.0087	0.05	0.0015	0.1049	0.128	0.0286	0.0041	0.1137	0.018	0.0065	0.0094	0.0018	0.0015	0.0275	0.0216	0.0349	0.0625	0.0224	0.1082	0.0023
14	rs17716499	102033240	1	0.202230525110681	0.77	1.00421642385407	0.648940677572544	1.09746511454256	0.0208	0.0192	0.0229	0.0095	0.16	0.0093	0.0085	0.0506	0.0015	0.1053	0.1255	0.0293	0.0047	0.1132	0.0182	0.0063	0.0099	0.002	0.0016	0.0273	0.0207	0.0336	0.0627	0.022	0.1068	0.003
14	rs77112992	102035290	1	0.202230525110681	0.77	1.00421642385407	0.680331170707691	1.0950227871843	0.0207	0.0192	0.0229	0.0095	0.1601	0.0093	0.0085	0.0507	0.0015	0.1054	0.1252	0.0293	0.0048	0.1132	0.0182	0.0063	0.0099	0.002	0.0016	0.0273	0.0206	0.0336	0.0629	0.022	0.1068	0.003
14	rs6575860	102039943	1	0.202230525110681	0.77	1.00421642385407	0.719307999717462	1.08185169090874	0.0207	0.0193	0.0231	0.0095	0.1603	0.0093	0.0085	0.0507	0.0015	0.1054	0.1249	0.0294	0.0048	0.1132	0.0182	0.0064	0.0099	0.002	0.0015	0.0272	0.0204	0.0335	0.063	0.022	0.1067	0.0031
14	rs117599102	102060753	1	0.202230525110681	0.77	1.00421642385407	0.800667908665088	1.08623876813905	0.0206	0.0193	0.0232	0.0095	0.1605	0.0092	0.0085	0.0508	0.0015	0.1055	0.1245	0.0294	0.0049	0.1131	0.0182	0.0063	0.0099	0.002	0.0015	0.0271	0.0203	0.0334	0.063	0.022	0.1068	0.0031
14	rs78439093	102066023	1	0.202230525110681	0.77	1.00421642385407	0.878271555633223	1.08835223994236	0.0206	0.0194	0.0232	0.0096	0.1607	0.0092	0.0085	0.0509	0.0015	0.1055	0.1242	0.0295	0.005	0.1131	0.0182	0.0063	0.0099	0.002	0.0015	0.0271	0.0203	0.0334	0.063	0.022	0.1069	0.0032
14	rs11624718	102069522	0.99	0.227721472602965	0.8	0.78786632127418	1.29350337084309	1.09713941277437	0.0206	0.0195	0.0234	0.0098	0.1613	0.009	0.0085	0.0513	0.0015	0.1056	0.1227	0.0296	0.0053	0.113	0.018	0.0063	0.01	0.002	0.0015	0.0269	0.02	0.033	0.0632	0.022	0.1074	0.0034
14	rs10444763	102079360	0.99	0.227721472602965	0.8	0.78786632127418	1.55805089440277	1.05172026814812	0.0206	0.0198	0.0235	0.0099	0.1615	0.0087	0.0083	0.0515	0.0014	0.1055	0.1214	0.0298	0.0056	0.1128	0.018	0.0062	0.01	0.002	0.0015	0.027	0.0198	0.0329	0.0638	0.022	0.1082	0.0034
14	rs1209156	102079435	0.99	0.227721472602965	0.8	0.78786632127418	1.55927257750717	1.05155870425389	0.0206	0.0198	0.0235	0.0099	0.1615	0.0087	0.0083	0.0515	0.0014	0.1055	0.1214	0.0298	0.0056	0.1128	0.018	0.0062	0.01	0.002	0.0015	0.0269	0.0198	0.0329	0.0638	0.022	0.1082	0.0034
14	rs1190700	102081261	0.99	0.227721472602965	0.8	0.78786632127418	1.57917326240376	1.04962030272201	0.0205	0.0198	0.0235	0.0099	0.1615	0.0087	0.0083	0.0514	0.0014	0.1055	0.1215	0.0299	0.0056	0.1128	0.0179	0.0062	0.01	0.002	0.0015	0.0269	0.0198	0.0328	0.0639	0.0221	0.1082	0.0034
14	rs1955614	102090922	0.99	0.227721472602965	0.8	0.78786632127418	1.73957446511289	1.01612979644321	0.0204	0.0198	0.0235	0.01	0.1615	0.0086	0.0083	0.0512	0.0014	0.1056	0.1217	0.0299	0.0056	0.1129	0.0175	0.0061	0.01	0.0019	0.0014	0.027	0.0197	0.0328	0.0643	0.0223	0.1081	0.0033
14	rs78066760	102093044	0.99	0.227721472602965	0.8	0.78786632127418	1.76578940954254	1.01420399042355	0.0204	0.0198	0.0235	0.01	0.1615	0.0086	0.0082	0.0512	0.0013	0.1056	0.1217	0.03	0.0056	0.1129	0.0175	0.0061	0.01	0.0019	0.0014	0.027	0.0197	0.0327	0.0643	0.0223	0.1081	0.0033
14	rs1190708	102094630	0.99	0.227721472602965	0.8	0.78786632127418	1.78700896493017	1.0180563015648	0.0204	0.0198	0.0234	0.01	0.1615	0.0086	0.0082	0.0512	0.0013	0.1056	0.1217	0.03	0.0056	0.1129	0.0176	0.0061	0.01	0.0019	0.0014	0.027	0.0197	0.0327	0.0643	0.0223	0.1081	0.0033
14	rs78511055	102096585	0.99	0.227721472602965	0.8	0.78786632127418	1.78786384953135	0.994824832951575	0.0204	0.0198	0.0235	0.01	0.1615	0.0085	0.0082	0.0512	0.0013	0.1057	0.1218	0.0302	0.0056	0.1129	0.0175	0.0061	0.01	0.002	0.0014	0.0271	0.0197	0.0326	0.0643	0.0223	0.108	0.0033
14	rs79878743	102100127	0.99	0.227721472602965	0.8	0.78786632127418	1.79941863652177	1.0081102329867	0.0204	0.0199	0.0235	0.01	0.1616	0.0085	0.0082	0.0512	0.0013	0.1057	0.1218	0.0304	0.0056	0.1129	0.0174	0.006	0.0099	0.002	0.0014	0.0271	0.0197	0.0326	0.0643	0.0224	0.1078	0.0033
14	rs117477449	102101504	0.99	0.227721472602965	0.8	0.78786632127418	1.82927953197472	0.904067902794843	0.0201	0.0198	0.0236	0.0098	0.1619	0.008	0.0076	0.0508	0.0013	0.1059	0.1218	0.0304	0.0056	0.1132	0.0176	0.0059	0.0098	0.002	0.0014	0.0271	0.0196	0.0328	0.0643	0.0224	0.1089	0.0033
14	rs12434560	102102996	0.99	0.227721472602965	0.8	0.78786632127418	1.94797080774827	0.794289412071181	0.0198	0.0198	0.0236	0.0096	0.1622	0.0076	0.007	0.0509	0.0013	0.1061	0.1218	0.0303	0.0057	0.1135	0.0177	0.0057	0.0097	0.0019	0.0014	0.0271	0.0196	0.033	0.0643	0.0225	0.1097	0.0032
14	rs12590098	102105447	0.99	0.227721472602965	0.8	0.78786632127418	1.98406854825482	0.788948319117118	0.0198	0.0198	0.0236	0.0096	0.1622	0.0076	0.007	0.0509	0.0012	0.1061	0.1218	0.0304	0.0057	0.1135	0.0177	0.0057	0.0097	0.0019	0.0014	0.0271	0.0196	0.033	0.0643	0.0225	0.1097	0.0032
14	rs140622411	102107907	0.99	0.227721472602965	0.8	0.78786632127418	1.95248458409103	0.78331041361485	0.0198	0.0198	0.0236	0.0095	0.1622	0.0076	0.007	0.0509	0.0012	0.1062	0.1218	0.0304	0.0057	0.1135	0.0177	0.0057	0.0096	0.0019	0.0014	0.0271	0.0196	0.033	0.0643	0.0225	0.1098	0.0032
14	rs1958952	102161597	0.99	0.227721472602965	0.8	0.78786632127418	0.948111831067431	0.493237574121191	0.0192	0.0203	0.0241	0.0067	0.1636	0.0071	0.0062	0.0519	0.001	0.108	0.1213	0.031	0.0059	0.1134	0.0177	0.0055	0.0077	0.0019	0.0011	0.0275	0.0193	0.0334	0.0643	0.0227	0.111	0.0032
14	rs72713698	102173919	0.99	0.227721472602965	0.8	0.78786632127418	0.930213804253265	0.489281274638219	0.0192	0.0203	0.0241	0.0067	0.1637	0.0071	0.0062	0.0519	0.001	0.1081	0.1213	0.031	0.0059	0.1134	0.0177	0.0055	0.0077	0.0019	0.0011	0.0275	0.0193	0.0333	0.0643	0.0227	0.111	0.0032
14	rs74565099	102186840	0.99	0.227721472602965	0.8	0.78786632127418	0.934049089816435	0.48275096000509	0.0192	0.0203	0.0241	0.0066	0.1637	0.0071	0.0062	0.0519	0.001	0.1081	0.1213	0.0311	0.0059	0.1133	0.0177	0.0055	0.0076	0.0019	0.0011	0.0275	0.0193	0.0333	0.0643	0.0227	0.111	0.0031
14	rs61993975	102193331	0.99	0.227721472602965	0.8	0.78786632127418	0.944420310794616	0.475431521827634	0.0192	0.0203	0.0242	0.0065	0.1637	0.0071	0.0062	0.052	0.001	0.1082	0.1213	0.0311	0.0059	0.1132	0.0177	0.0055	0.0076	0.0019	0.0011	0.0275	0.0193	0.0333	0.0643	0.0228	0.1111	0.0031
14	rs45481791	102198689	0.99	0.227721472602965	0.8	0.78786632127418	0.953828628218674	0.468949788004581	0.0192	0.0203	0.0242	0.0065	0.1637	0.0071	0.0062	0.0521	9e-04	0.1083	0.1213	0.0311	0.0059	0.1132	0.0177	0.0055	0.0076	0.0019	0.0011	0.0275	0.0193	0.0333	0.0643	0.0228	0.1112	0.0031
14	rs12880263	102230414	0.99	0.227721472602965	0.8	0.78786632127418	0.953071177201154	0.449911931592708	0.0192	0.0203	0.0242	0.0063	0.1637	0.0071	0.0061	0.0522	9e-04	0.1083	0.1213	0.0311	0.0059	0.1132	0.0177	0.0055	0.0075	0.0019	0.001	0.0276	0.0193	0.0333	0.0643	0.0228	0.1113	0.0031
14	rs7147774	102231130	0.99	0.227721472602965	0.8	0.78786632127418	0.953912804798568	0.450578741741527	0.0192	0.0203	0.0242	0.0063	0.1637	0.0071	0.0061	0.0522	9e-04	0.1083	0.1213	0.0311	0.0059	0.1132	0.0177	0.0055	0.0075	0.0019	0.001	0.0276	0.0193	0.0333	0.0643	0.0228	0.1113	0.0031
14	rs116844451	102232707	0.99	0.227721472602965	0.8	0.78786632127418	0.950632194735647	0.443258249131736	0.0192	0.0203	0.0242	0.0062	0.1637	0.0071	0.0061	0.0522	9e-04	0.1084	0.1212	0.0311	0.0059	0.1132	0.0177	0.0055	0.0074	0.0019	0.001	0.0276	0.0193	0.0333	0.0643	0.0228	0.1113	0.0031
14	rs79282233	102241839	0.98	0.255415240389183	0.8	0.78786632127418	0.946684854751279	0.411564189709942	0.0192	0.0203	0.024	0.0057	0.1639	0.0071	0.0061	0.0526	9e-04	0.1083	0.1208	0.0312	0.006	0.1133	0.0177	0.0055	0.0071	0.0019	0.001	0.0278	0.0192	0.0334	0.0644	0.0229	0.1114	0.0032
14	rs117012489	102242562	0.98	0.255415240389183	0.8	0.78786632127418	0.946768769894241	0.41130384207908	0.0192	0.0203	0.024	0.0057	0.1639	0.0071	0.0061	0.0526	9e-04	0.1083	0.1208	0.0313	0.006	0.1133	0.0177	0.0055	0.0071	0.0019	0.001	0.0278	0.0192	0.0334	0.0644	0.0229	0.1114	0.0032
14	rs61993987	102242704	0.99	0.227721472602965	0.8	0.78786632127418	0.938308917672071	0.410783281547667	0.0192	0.0203	0.024	0.0057	0.1638	0.0071	0.0061	0.0526	0.001	0.1083	0.1208	0.0312	0.006	0.1134	0.0176	0.0055	0.0071	0.0019	0.001	0.0278	0.0192	0.0334	0.0644	0.0228	0.1115	0.0032
14	rs61994022	102255842	0.99	0.227721472602965	0.79	0.8563340912432	0.932964539663022	0.408702839108237	0.0192	0.0204	0.024	0.0055	0.1638	0.007	0.0061	0.0526	0.001	0.1082	0.1207	0.0314	0.006	0.1137	0.0177	0.0055	0.007	0.002	0.001	0.0278	0.0192	0.0334	0.0644	0.0229	0.1114	0.0032
14	rs1746598	102263464	0.99	0.227721472602965	0.79	0.8563340912432	0.927882497416969	0.402349499747689	0.0192	0.0204	0.0239	0.0055	0.1638	0.007	0.0061	0.0526	0.001	0.1082	0.1207	0.0314	0.006	0.1137	0.0177	0.0055	0.007	0.002	0.001	0.0279	0.0192	0.0334	0.0644	0.0229	0.1114	0.0032
14	rs77776377	102280729	0.99	0.227721472602965	0.79	0.8563340912432	0.948699668199008	0.404032420911187	0.0193	0.0205	0.0238	0.0055	0.1639	0.007	0.0059	0.0528	0.001	0.1079	0.1204	0.0316	0.006	0.1141	0.0177	0.0055	0.0071	0.002	0.001	0.0279	0.0192	0.0333	0.0643	0.023	0.1112	0.0032
14	rs61994041	102281842	0.98	0.255415240389183	0.79	0.8563340912432	0.95584971341901	0.406365794144653	0.0192	0.0205	0.0239	0.0055	0.1639	0.007	0.0059	0.0528	0.001	0.1078	0.1203	0.0316	0.006	0.1142	0.0177	0.0055	0.0071	0.002	0.001	0.0279	0.0192	0.0332	0.0643	0.023	0.1112	0.0033
14	rs61994042	102282636	0.98	0.255415240389183	0.79	0.8563340912432	0.953996984449185	0.401444110477265	0.0192	0.0205	0.0239	0.0055	0.1639	0.007	0.0058	0.0528	0.001	0.1078	0.1202	0.0316	0.006	0.1142	0.0177	0.0055	0.0071	0.0021	0.0011	0.028	0.0192	0.0332	0.0643	0.0231	0.1112	0.0033
14	rs61994049	102292328	0.98	0.255415240389183	0.79	0.8563340912432	0.932214004126802	0.430821159735857	0.0195	0.0207	0.0238	0.0056	0.1638	0.0071	0.0057	0.0526	0.0011	0.1073	0.1195	0.032	0.0061	0.1145	0.0176	0.0055	0.0072	0.0022	0.0011	0.0281	0.0193	0.033	0.0644	0.0232	0.1111	0.0033
14	rs2403000	102304880	0.98	0.255415240389183	0.79	0.8563340912432	0.939145121715768	0.441399942218736	0.0196	0.0208	0.0237	0.0056	0.164	0.0071	0.0058	0.0527	0.0011	0.107	0.1192	0.0321	0.0061	0.1146	0.0176	0.0055	0.0072	0.0022	0.0011	0.028	0.0193	0.033	0.0643	0.0232	0.111	0.0033
14	rs72715663	102306081	0.98	0.255415240389183	0.79	0.8563340912432	0.938225314274142	0.44073676486289	0.0196	0.0208	0.0237	0.0056	0.164	0.0071	0.0058	0.0527	0.0011	0.107	0.1192	0.0321	0.0061	0.1146	0.0176	0.0055	0.0072	0.0022	0.0011	0.0279	0.0193	0.033	0.0643	0.0232	0.111	0.0033
14	rs1678002	102307380	0.98	0.255415240389183	0.79	0.8563340912432	0.935802161468424	0.453515801679758	0.0196	0.0208	0.0237	0.0056	0.1642	0.0071	0.0058	0.0528	0.0011	0.1069	0.119	0.0321	0.0061	0.1146	0.0176	0.0055	0.0072	0.0023	0.0012	0.0279	0.0192	0.0331	0.0643	0.0232	0.1109	0.0034
14	rs3405	102311380	0.98	0.255415240389183	0.79	0.8563340912432	0.892060338953526	0.510658638323259	0.0199	0.0213	0.0238	0.0058	0.1648	0.0071	0.006	0.0534	0.0012	0.1056	0.1175	0.0325	0.0062	0.1148	0.0174	0.0055	0.0073	0.0024	0.0013	0.0274	0.0192	0.0333	0.0642	0.0233	0.1107	0.0033
14	rs12589350	102317252	0.98	0.255415240389183	0.79	0.8563340912432	0.769971235776583	0.524066885930117	0.0199	0.0216	0.0239	0.0058	0.1641	0.0071	0.0061	0.0542	0.0012	0.1058	0.1165	0.0329	0.0066	0.1141	0.0173	0.0054	0.0074	0.0025	0.0014	0.0283	0.0195	0.0334	0.0636	0.0232	0.1103	0.0031
14	rs1746593	102317483	0.98	0.255415240389183	0.79	0.8563340912432	0.770816873998756	0.527120038964422	0.0199	0.0216	0.0239	0.0058	0.1641	0.0071	0.0061	0.0542	0.0012	0.1058	0.1165	0.0329	0.0066	0.1141	0.0174	0.0054	0.0074	0.0025	0.0014	0.0283	0.0195	0.0334	0.0636	0.0232	0.1103	0.0031
14	rs78672175	102318221	0.98	0.255415240389183	0.79	0.8563340912432	0.763909916183224	0.520049079486106	0.0199	0.0216	0.0239	0.0058	0.1642	0.0071	0.006	0.0542	0.0012	0.1058	0.1165	0.0329	0.0066	0.1141	0.0174	0.0054	0.0074	0.0026	0.0014	0.0284	0.0195	0.0334	0.0636	0.0233	0.1103	0.0031
14	rs72715677	102318331	0.98	0.255415240389183	0.8	0.78786632127418	0.763833324668185	0.519357139682477	0.0199	0.0216	0.0239	0.0058	0.1642	0.0071	0.006	0.0542	0.0012	0.1058	0.1165	0.0329	0.0066	0.1141	0.0174	0.0054	0.0074	0.0026	0.0014	0.0284	0.0195	0.0333	0.0636	0.0233	0.1103	0.0031
14	rs1678032	102321823	0.98	0.255415240389183	0.8	0.78786632127418	0.742066306868351	0.514796160428951	0.0199	0.0216	0.0239	0.0058	0.1643	0.0071	0.006	0.0542	0.0012	0.1058	0.1165	0.0329	0.0066	0.1141	0.0174	0.0053	0.0074	0.0026	0.0014	0.0284	0.0194	0.0333	0.0635	0.0233	0.1103	0.0031
14	rs76724749	102322304	0.98	0.255415240389183	0.79	0.8563340912432	0.73821382343163	0.508042580981229	0.0199	0.0216	0.0239	0.0058	0.1644	0.0071	0.006	0.0542	0.0012	0.1058	0.1165	0.0329	0.0066	0.1141	0.0174	0.0053	0.0074	0.0026	0.0014	0.0284	0.0194	0.0333	0.0635	0.0233	0.1103	0.0031
14	rs61995291	102325936	0.97	0.285396128624663	0.79	0.8563340912432	0.629066393163425	0.521710678767445	0.0198	0.0218	0.0237	0.0055	0.167	0.0067	0.0058	0.0551	0.0012	0.1065	0.1158	0.0329	0.0067	0.1132	0.0172	0.0049	0.0074	0.0027	0.0015	0.0293	0.0194	0.033	0.0626	0.0237	0.1091	0.003
14	rs80319248	102326654	0.97	0.285396128624663	0.79	0.8563340912432	0.632652537392445	0.518665431578416	0.0198	0.0218	0.0237	0.0055	0.167	0.0067	0.0058	0.0551	0.0012	0.1065	0.1158	0.0329	0.0067	0.1132	0.0172	0.0048	0.0074	0.0027	0.0015	0.0293	0.0194	0.033	0.0626	0.0237	0.1091	0.003
14	rs2476517	102329757	0.97	0.285396128624663	0.79	0.8563340912432	0.646094433394764	0.558877694044763	0.0198	0.0218	0.0237	0.0055	0.167	0.0067	0.0058	0.0551	0.0012	0.1065	0.1158	0.0329	0.0067	0.1132	0.0172	0.0049	0.0074	0.0027	0.0015	0.0293	0.0194	0.033	0.0626	0.0237	0.1091	0.003
14	rs2448246	102329835	0.97	0.285396128624663	0.79	0.8563340912432	0.644957526903672	0.556061327388768	0.0198	0.0218	0.0237	0.0055	0.167	0.0067	0.0058	0.0551	0.0012	0.1066	0.1157	0.0329	0.0067	0.1132	0.0172	0.0048	0.0074	0.0027	0.0015	0.0293	0.0194	0.033	0.0627	0.0237	0.1091	0.003
14	rs12897902	102330253	0.97	0.285396128624663	0.79	0.8563340912432	0.620665196147296	0.542451798249531	0.0198	0.0218	0.0238	0.0055	0.1669	0.0066	0.0057	0.0551	0.0013	0.1067	0.1156	0.033	0.0067	0.1134	0.0172	0.0048	0.0074	0.0027	0.0015	0.0293	0.0194	0.0329	0.0627	0.0236	0.1092	0.0029
14	rs6575881	102340599	0.97	0.285396128624663	0.79	0.8563340912432	0.519448703318403	0.559441385267109	0.0198	0.0218	0.0237	0.0054	0.1677	0.0066	0.0057	0.0553	0.0013	0.1065	0.1157	0.033	0.0069	0.1129	0.0173	0.0048	0.0074	0.0027	0.0016	0.0295	0.0194	0.0327	0.0627	0.0238	0.1086	0.0028
14	rs77049780	102341818	0.97	0.285396128624663	0.79	0.8563340912432	0.482717490473545	0.559582329797608	0.0197	0.0219	0.0236	0.0053	0.1685	0.0066	0.0056	0.0557	0.0014	0.1061	0.1161	0.0329	0.007	0.1123	0.0173	0.0048	0.0074	0.0026	0.0017	0.0297	0.0194	0.0324	0.0627	0.024	0.1081	0.0027
14	rs1741126	102349542	0.96	0.3177447436144	0.79	0.8563340912432	0.451963012881452	0.461819916532034	0.0196	0.0221	0.0241	0.0052	0.1705	0.0067	0.0054	0.0561	0.0014	0.1055	0.1163	0.033	0.0071	0.1116	0.0165	0.0047	0.0074	0.0025	0.0018	0.0302	0.0194	0.0317	0.0628	0.0241	0.1078	0.0021
14	rs2448233	102358687	0.96	0.3177447436144	0.79	0.8563340912432	0.482593503909629	0.479494305227694	0.0195	0.0221	0.024	0.0051	0.171	0.0068	0.0054	0.0562	0.0013	0.1055	0.1162	0.0331	0.0071	0.1117	0.0164	0.0047	0.0073	0.0025	0.0017	0.0302	0.0194	0.0317	0.0628	0.0243	0.1078	0.0019
14	rs2720220	102359304	0.96	0.3177447436144	0.79	0.8563340912432	0.508458917728722	0.456859467158725	0.0195	0.0221	0.0239	0.0048	0.1716	0.0065	0.0051	0.0564	0.0014	0.1062	0.1162	0.0331	0.0071	0.1116	0.0163	0.0046	0.0073	0.0025	0.0017	0.0302	0.0194	0.0317	0.0628	0.0243	0.1078	0.0019
14	rs7142002	102360745	0.96	0.3177447436144	0.79	0.8563340912432	0.500227349956626	0.372646469071057	0.0197	0.0219	0.0237	0.0048	0.1717	0.0065	0.0051	0.0566	0.0013	0.1063	0.1162	0.0331	0.0069	0.112	0.0162	0.0046	0.0073	0.0024	0.0014	0.0304	0.0195	0.0317	0.0628	0.0242	0.1078	0.0016
14	rs74366769	102364563	0.96	0.3177447436144	0.79	0.8563340912432	0.480611816530025	0.370621581428709	0.0197	0.0218	0.0237	0.0048	0.1716	0.0064	0.0051	0.0567	0.0013	0.1063	0.1163	0.0331	0.0069	0.1119	0.0162	0.0046	0.0074	0.0024	0.0014	0.0304	0.0195	0.0317	0.0628	0.0242	0.1078	0.0016
14	rs74491386	102365971	0.96	0.3177447436144	0.79	0.8563340912432	0.478757573012963	0.367337785812469	0.0197	0.0217	0.0236	0.0048	0.1716	0.0064	0.0051	0.0567	0.0013	0.1063	0.1163	0.0331	0.0069	0.1119	0.0162	0.0046	0.0074	0.0024	0.0014	0.0305	0.0195	0.0317	0.0628	0.0242	0.1078	0.0016
14	rs2720196	102369625	0.96	0.3177447436144	0.79	0.8563340912432	0.482345577040018	0.377849367753773	0.0197	0.0217	0.0236	0.0048	0.1715	0.0065	0.0051	0.0567	0.0013	0.1063	0.1163	0.0332	0.0069	0.1113	0.0163	0.0047	0.0074	0.0024	0.0014	0.0305	0.0196	0.0318	0.0629	0.0242	0.1079	0.0016
14	rs45478295	102375852	0.96	0.3177447436144	0.79	0.8563340912432	0.48420653158318	0.369989442003854	0.0197	0.0216	0.0235	0.0049	0.1712	0.0065	0.005	0.0568	0.0013	0.1064	0.1163	0.0331	0.0069	0.1113	0.0163	0.0047	0.0075	0.0024	0.0014	0.0306	0.0198	0.0319	0.0629	0.0243	0.1079	0.0016
14	rs58337996	102389287	0.96	0.3177447436144	0.79	0.8563340912432	0.489435635867493	0.346941786734626	0.0197	0.0216	0.023	0.0048	0.1706	0.0065	0.0048	0.057	0.0013	0.1064	0.1163	0.0331	0.0068	0.1111	0.0164	0.0047	0.0076	0.0024	0.0014	0.0308	0.0202	0.0321	0.063	0.0243	0.1079	0.0016
14	rs3742424	102391577	0.96	0.3177447436144	0.79	0.8563340912432	0.486133159668632	0.338779027816849	0.0198	0.0216	0.023	0.0048	0.1705	0.0065	0.0048	0.057	0.0013	0.1064	0.1163	0.0332	0.0069	0.1112	0.0164	0.0047	0.0076	0.0024	0.0014	0.0309	0.0202	0.0321	0.063	0.0243	0.1079	0.0016
14	rs60868043	102393084	0.96	0.3177447436144	0.79	0.8563340912432	0.475613337988213	0.33828612531729	0.0198	0.0216	0.023	0.0048	0.1706	0.0064	0.0048	0.057	0.0013	0.1063	0.1163	0.0332	0.0068	0.1111	0.0165	0.0047	0.0075	0.0024	0.0014	0.0309	0.0202	0.0322	0.0631	0.0243	0.1079	0.0016
14	rs9652402	102408700	0.96	0.3177447436144	0.79	0.8563340912432	0.445680465412894	0.275834932290775	0.0197	0.0216	0.0232	0.0047	0.1701	0.0062	0.0045	0.0579	0.0012	0.1062	0.1163	0.0335	0.0067	0.1107	0.0165	0.0045	0.0075	0.0023	0.0016	0.0315	0.0204	0.0322	0.0633	0.0241	0.1079	0.0014
14	rs1044839	102415595	0.96	0.3177447436144	0.8	0.78786632127418	0.447769845328784	0.260326382971281	0.0198	0.0219	0.0234	0.0046	0.1671	0.0059	0.0042	0.0587	0.0012	0.1069	0.1166	0.0343	0.0066	0.1099	0.0169	0.0044	0.0072	0.0023	0.0015	0.0319	0.0206	0.0327	0.0631	0.0244	0.1084	0.0014
14	rs2250794	102415731	0.96	0.3177447436144	0.8	0.78786632127418	0.426042748797817	0.270749743764592	0.0199	0.0219	0.0234	0.0046	0.1669	0.0059	0.0042	0.0587	0.0013	0.1068	0.1168	0.0344	0.0066	0.1099	0.0169	0.0044	0.0071	0.0023	0.0015	0.0319	0.0206	0.0326	0.0631	0.0244	0.1084	0.0014
14	rs2448240	102415925	0.96	0.3177447436144	0.81	0.722979171095748	0.399752329118893	0.244543723288683	0.0199	0.0219	0.0233	0.0046	0.1669	0.0059	0.0041	0.0588	0.0013	0.1068	0.1169	0.0344	0.0066	0.1099	0.0169	0.0044	0.007	0.0024	0.0015	0.0319	0.0206	0.0326	0.0631	0.0243	0.1085	0.0014
14	rs1741153	102423214	0.96	0.3177447436144	0.81	0.722979171095748	0.36712719526317	0.185952958339467	0.0195	0.0222	0.023	0.0044	0.1652	0.0055	0.0037	0.0595	0.001	0.1076	0.1175	0.0347	0.0062	0.11	0.0169	0.004	0.0068	0.0022	0.0014	0.0319	0.0205	0.0333	0.064	0.024	0.1097	0.0012
14	rs79229472	102427859	0.96	0.3177447436144	0.81	0.722979171095748	0.370163204617388	0.149776079071407	0.0195	0.0223	0.023	0.0043	0.1648	0.0055	0.0037	0.0596	0.001	0.1077	0.1176	0.0348	0.0061	0.11	0.017	0.004	0.0067	0.0021	0.0014	0.0319	0.0204	0.0334	0.0642	0.024	0.1098	0.0011
14	rs17540526	102429265	0.96	0.3177447436144	0.81	0.722979171095748	0.405136713665195	0.194584414881238	0.0195	0.0223	0.023	0.0043	0.1647	0.0055	0.0037	0.0596	0.001	0.1077	0.1176	0.0348	0.0061	0.11	0.017	0.004	0.0067	0.0021	0.0014	0.0319	0.0204	0.0334	0.0642	0.024	0.1098	0.0011
14	rs12884482	102435188	0.96	0.3177447436144	0.83	0.603719568470427	0.415207409729232	0.206191285363233	0.0195	0.0223	0.023	0.0043	0.1647	0.0056	0.0037	0.0596	0.001	0.1077	0.1175	0.0348	0.0061	0.11	0.017	0.004	0.0067	0.0021	0.0013	0.0319	0.0204	0.0334	0.0642	0.024	0.1099	0.0011
14	rs1678033	102435852	0.96	0.3177447436144	0.83	0.603719568470427	0.416071424102401	0.205031027814134	0.0195	0.0223	0.023	0.0043	0.1646	0.0057	0.0037	0.0596	0.001	0.1076	0.1175	0.0348	0.0061	0.1101	0.017	0.004	0.0067	0.0021	0.0013	0.0319	0.0204	0.0335	0.0642	0.024	0.1098	0.0011
14	rs17511942	102444211	0.96	0.3177447436144	0.83	0.603719568470427	0.438494263767252	0.212344873480002	0.0195	0.0223	0.023	0.0043	0.1646	0.0059	0.0037	0.0596	0.001	0.1076	0.1175	0.0348	0.0061	0.11	0.017	0.004	0.0067	0.0021	0.0013	0.0319	0.0205	0.0335	0.0641	0.024	0.1099	0.0011
14	rs17511963	102446400	0.96	0.3177447436144	0.83	0.603719568470427	0.433657053702187	0.211599019334641	0.0195	0.0223	0.023	0.0043	0.1645	0.0059	0.0037	0.0596	0.001	0.1076	0.1175	0.0347	0.0062	0.11	0.017	0.004	0.0067	0.0021	0.0014	0.032	0.0204	0.0335	0.0641	0.024	0.1098	0.0011
14	rs17540790	102453625	0.96	0.3177447436144	0.83	0.603719568470427	0.432892615857779	0.21448065770206	0.0195	0.0223	0.023	0.0043	0.1645	0.0059	0.0037	0.0596	0.001	0.1076	0.1175	0.0347	0.0062	0.11	0.017	0.004	0.0067	0.0021	0.0014	0.032	0.0204	0.0335	0.0641	0.024	0.1098	0.0011
14	rs4906172	102454933	0.96	0.3177447436144	0.83	0.603719568470427	0.427034663733868	0.208412367335258	0.0195	0.0223	0.023	0.0043	0.1645	0.0059	0.0037	0.0597	0.001	0.1076	0.1175	0.0347	0.0061	0.1101	0.017	0.004	0.0067	0.0021	0.0014	0.032	0.0204	0.0335	0.064	0.024	0.1098	0.0011
14	rs17512166	102458764	0.96	0.3177447436144	0.83	0.603719568470427	0.404284142928538	0.201039732629142	0.0194	0.0223	0.023	0.0044	0.1645	0.0058	0.0037	0.0597	0.001	0.1076	0.1175	0.0348	0.0061	0.1101	0.017	0.004	0.0067	0.0021	0.0013	0.032	0.0204	0.0335	0.0641	0.024	0.1098	0.0011
14	rs17540873	102459076	0.96	0.3177447436144	0.83	0.603719568470427	0.403148783959734	0.198532493241404	0.0194	0.0223	0.023	0.0044	0.1645	0.0058	0.0037	0.0597	0.001	0.1076	0.1175	0.0348	0.0061	0.1101	0.017	0.004	0.0067	0.0021	0.0013	0.032	0.0204	0.0335	0.0641	0.024	0.1098	0.0011
14	rs79075471	102476052	0.96	0.3177447436144	0.83	0.603719568470427	0.396595342407781	0.208624311328845	0.0194	0.0223	0.023	0.0044	0.1644	0.0058	0.0037	0.0597	0.001	0.1076	0.1174	0.0348	0.0061	0.11	0.0171	0.0042	0.0067	0.0021	0.0013	0.032	0.0204	0.0335	0.0641	0.024	0.1098	0.0011
14	rs17512544	102487097	0.96	0.3177447436144	0.83	0.603719568470427	0.396257841271106	0.202612107960775	0.0194	0.0223	0.023	0.0044	0.1644	0.0058	0.0037	0.0597	0.001	0.1076	0.1174	0.0348	0.0061	0.11	0.0171	0.0042	0.0067	0.0021	0.0013	0.032	0.0204	0.0335	0.0641	0.024	0.1098	0.0011
14	rs17541366	102496651	0.96	0.3177447436144	0.83	0.603719568470427	0.40519358374987	0.202717078738739	0.0194	0.0224	0.0231	0.0044	0.1643	0.0057	0.0037	0.0597	0.001	0.1076	0.1174	0.0349	0.0061	0.11	0.0171	0.0042	0.0067	0.0021	0.0013	0.032	0.0204	0.0335	0.0642	0.0241	0.1098	0.0011
14	rs10129889	102508056	0.96	0.3177447436144	0.83	0.603719568470427	0.426042748797817	0.211173207027772	0.0194	0.0224	0.0231	0.0044	0.1642	0.0056	0.0037	0.0598	0.001	0.1075	0.1174	0.0349	0.0061	0.1099	0.0171	0.0042	0.0068	0.0021	0.0013	0.032	0.0203	0.0335	0.0642	0.0241	0.1097	0.0011
14	rs17541582	102510098	0.96	0.3177447436144	0.83	0.603719568470427	0.430837833104561	0.213198340012011	0.0194	0.0224	0.0231	0.0044	0.1642	0.0056	0.0037	0.0598	0.001	0.1075	0.1174	0.035	0.0061	0.1099	0.0171	0.0042	0.0068	0.0021	0.0013	0.032	0.0203	0.0335	0.0643	0.0241	0.1097	0.0011
14	rs17512884	102510863	0.96	0.3177447436144	0.84	0.549223467132668	0.4330101782305	0.203452383151327	0.0194	0.0224	0.0231	0.0044	0.1641	0.0056	0.0037	0.0598	0.001	0.1075	0.1174	0.035	0.0061	0.1099	0.0171	0.0042	0.0068	0.0021	0.0013	0.032	0.0203	0.0335	0.0643	0.0241	0.1097	0.0011
14	rs4534770	102512157	0.96	0.3177447436144	0.84	0.549223467132668	0.436308336626559	0.203767785973492	0.0194	0.0224	0.0231	0.0044	0.1641	0.0056	0.0037	0.0598	0.001	0.1074	0.1174	0.035	0.0061	0.1099	0.0171	0.0042	0.0068	0.0021	0.0013	0.032	0.0203	0.0335	0.0643	0.0241	0.1097	0.0011
14	rs11160668	102513086	0.96	0.3177447436144	0.84	0.549223467132668	0.434422158935427	0.207882820614509	0.0193	0.0224	0.0232	0.0044	0.1641	0.0056	0.0037	0.0598	0.001	0.1074	0.1174	0.035	0.0061	0.11	0.0171	0.0042	0.0068	0.0021	0.0013	0.032	0.0203	0.0335	0.0643	0.0241	0.1097	0.0011
14	rs78157962	102522190	0.96	0.3177447436144	0.86	0.450156947394433	0.409641777509282	0.22439526242561	0.0193	0.0225	0.0232	0.0045	0.1636	0.0055	0.0036	0.0597	0.001	0.1072	0.1175	0.0353	0.0061	0.1098	0.0172	0.0042	0.0067	0.0021	0.0013	0.0319	0.0203	0.034	0.0644	0.0241	0.1096	0.0011
14	rs28849451	102524850	0.96	0.3177447436144	0.86	0.450156947394433	0.43501115540619	0.238208322460195	0.0193	0.0225	0.0233	0.0045	0.1632	0.0055	0.0036	0.0597	9e-04	0.107	0.1176	0.0355	0.0061	0.1098	0.0173	0.0042	0.0067	0.0021	0.0013	0.0319	0.0203	0.0344	0.0645	0.0242	0.1095	0.0011
14	rs75472467	102525495	0.96	0.3177447436144	0.87	0.405435896572436	0.428378488626863	0.229954083976979	0.0193	0.0225	0.0233	0.0045	0.1631	0.0055	0.0036	0.0597	9e-04	0.107	0.1177	0.0355	0.0061	0.1098	0.0173	0.0041	0.0067	0.0021	0.0013	0.0319	0.0203	0.0344	0.0645	0.0242	0.1095	0.0011
14	rs77011345	102528427	0.96	0.3177447436144	0.87	0.405435896572436	0.467461036748457	0.252508831443636	0.0192	0.0226	0.0234	0.0045	0.1626	0.0054	0.0036	0.0598	8e-04	0.1067	0.1178	0.0359	0.0062	0.1096	0.0175	0.0041	0.0067	0.0021	0.0012	0.032	0.0202	0.0346	0.0646	0.0243	0.1093	0.0011
14	rs61992474	102532899	0.96	0.3177447436144	0.87	0.405435896572436	0.517267405876253	0.274908181287383	0.0192	0.0226	0.0235	0.0046	0.1623	0.0053	0.0036	0.0598	8e-04	0.1061	0.118	0.0363	0.0062	0.1096	0.0176	0.0041	0.0067	0.0022	0.0012	0.032	0.0201	0.0348	0.0647	0.0243	0.1093	0.0011
14	rs141665964	102535483	0.96	0.3177447436144	0.87	0.405435896572436	0.530745073639041	0.262492136675209	0.0191	0.0226	0.0235	0.0046	0.1622	0.0052	0.0035	0.0598	8e-04	0.1058	0.1182	0.0365	0.0062	0.1097	0.0177	0.0041	0.0067	0.0022	0.0012	0.0321	0.0201	0.0349	0.0647	0.0243	0.1093	0.001
14	rs6575894	102544860	0.96	0.3177447436144	0.87	0.405435896572436	0.535621692821518	0.257371845568379	0.019	0.0227	0.0236	0.0046	0.162	0.0052	0.0035	0.0599	7e-04	0.1053	0.1184	0.0367	0.0062	0.1098	0.0177	0.0041	0.0067	0.0022	0.0012	0.0322	0.02	0.0349	0.0648	0.0243	0.1092	0.0011
14	rs35840380	102546027	0.96	0.3177447436144	0.87	0.405435896572436	0.537643532799111	0.268677895816773	0.019	0.0227	0.0236	0.0046	0.162	0.0052	0.0035	0.0599	7e-04	0.1053	0.1184	0.0367	0.0062	0.1098	0.0178	0.0041	0.0067	0.0022	0.0012	0.0322	0.02	0.0349	0.0648	0.0243	0.1091	0.0011
14	rs2298877	102548224	0.96	0.3177447436144	0.87	0.405435896572436	0.545372505276533	0.275255600239496	0.0191	0.0227	0.0236	0.0046	0.1619	0.0051	0.0035	0.0599	7e-04	0.105	0.1185	0.0368	0.0062	0.1099	0.0178	0.0041	0.0067	0.0022	0.0012	0.0322	0.02	0.0349	0.0648	0.0244	0.1091	0.0011
14	rs35155249	102551929	0.96	0.3177447436144	0.87	0.405435896572436	0.545964140669021	0.269252913958168	0.019	0.0227	0.0236	0.0046	0.1619	0.0051	0.0035	0.0599	7e-04	0.105	0.1185	0.0368	0.0063	0.1099	0.0178	0.0041	0.0066	0.0022	0.0012	0.0322	0.02	0.0349	0.0648	0.0244	0.1091	0.0011
14	rs36112665	102552856	0.96	0.3177447436144	0.87	0.405435896572436	0.51100465830386	0.261579556420856	0.0191	0.0227	0.0236	0.0046	0.1618	0.0051	0.0035	0.0599	8e-04	0.105	0.1186	0.0364	0.0063	0.1099	0.0178	0.0041	0.0066	0.0023	0.0013	0.0323	0.02	0.0345	0.0651	0.0244	0.1091	0.0012
14	rs35138119	102561550	0.96	0.3177447436144	0.87	0.405435896572436	0.526923673007602	0.282348958124428	0.019	0.0228	0.0236	0.0046	0.1617	0.005	0.0034	0.06	8e-04	0.1049	0.1185	0.0365	0.0063	0.1101	0.0178	0.0042	0.0066	0.0022	0.0013	0.0323	0.02	0.0345	0.0651	0.0244	0.109	0.0012
14	rs8005905	102568367	0.96	0.3177447436144	0.87	0.405435896572436	0.533928737603162	0.296936699435065	0.019	0.0228	0.0235	0.0046	0.1616	0.005	0.0034	0.0601	8e-04	0.1054	0.1185	0.0366	0.0063	0.1101	0.0177	0.0042	0.0065	0.0021	0.0013	0.0323	0.0199	0.0344	0.0652	0.0245	0.109	0.0012
14	rs1190598	102593448	0.96	0.3177447436144	0.87	0.405435896572436	0.626750911676073	0.283517072647608	0.0189	0.0229	0.0237	0.0046	0.1612	0.0048	0.0033	0.0605	7e-04	0.1051	0.1182	0.037	0.0065	0.1102	0.0179	0.0044	0.0065	0.002	0.0013	0.0324	0.0199	0.0344	0.0653	0.0244	0.1086	0.0013
14	rs112955149	102597917	0.96	0.3177447436144	0.87	0.405435896572436	0.63215977036939	0.282115512348375	0.0189	0.0229	0.0237	0.0046	0.1612	0.0048	0.0033	0.0605	7e-04	0.1051	0.1182	0.037	0.0065	0.1102	0.0179	0.0044	0.0065	0.002	0.0013	0.0324	0.0199	0.0344	0.0653	0.0244	0.1086	0.0013
14	rs34363326	102607450	0.96	0.3177447436144	0.87	0.405435896572436	0.657656747381102	0.291027713771247	0.0189	0.0229	0.0237	0.0046	0.1611	0.0048	0.0033	0.0606	7e-04	0.105	0.1182	0.0371	0.0065	0.1102	0.0179	0.0044	0.0065	0.002	0.0013	0.0324	0.0199	0.0344	0.0653	0.0244	0.1086	0.0013
14	rs1190583	102609676	0.96	0.3177447436144	0.87	0.405435896572436	0.661459632040698	0.297055244751062	0.0189	0.0229	0.0237	0.0046	0.1612	0.0048	0.0033	0.0606	7e-04	0.105	0.1182	0.037	0.0065	0.1102	0.0179	0.0044	0.0065	0.002	0.0013	0.0324	0.0199	0.0344	0.0653	0.0244	0.1086	0.0013
14	rs116902623	102613725	0.96	0.3177447436144	0.87	0.405435896572436	0.597143869489054	0.32432679690171	0.0189	0.0229	0.0237	0.0046	0.1618	0.0048	0.0033	0.0606	7e-04	0.1051	0.1185	0.0372	0.0064	0.1103	0.0179	0.0044	0.0065	0.002	0.0012	0.0324	0.02	0.0345	0.0655	0.0244	0.1068	0.0013
14	rs114373062	102617555	0.96	0.3177447436144	0.87	0.405435896572436	0.549190571191172	0.337670290038241	0.0189	0.0229	0.0237	0.0046	0.1624	0.0048	0.0033	0.0607	7e-04	0.1051	0.1187	0.0373	0.0064	0.1104	0.0179	0.0044	0.0065	0.002	0.0012	0.0324	0.0201	0.0346	0.0657	0.0244	0.1052	0.0013
14	rs1210076	102618721	0.96	0.3177447436144	0.87	0.405435896572436	0.546095656284136	0.343100773282828	0.0189	0.0229	0.0237	0.0046	0.1624	0.0048	0.0033	0.0607	7e-04	0.1051	0.1187	0.0373	0.0064	0.1104	0.0179	0.0044	0.0065	0.002	0.0012	0.0324	0.0201	0.0346	0.0657	0.0244	0.1052	0.0013
14	rs7140813	102647203	0.96	0.3177447436144	0.87	0.405435896572436	0.540061414043996	0.331284996328168	0.0189	0.023	0.0235	0.0046	0.1624	0.0048	0.0034	0.0607	7e-04	0.1051	0.1187	0.0374	0.0064	0.1105	0.0179	0.0045	0.0065	0.002	0.0012	0.0324	0.0201	0.0346	0.0657	0.0244	0.1051	0.0013
14	rs111757836	102648476	0.96	0.3177447436144	0.87	0.405435896572436	0.536729997288364	0.329449702406831	0.0189	0.023	0.0235	0.0046	0.1624	0.0048	0.0034	0.0607	7e-04	0.105	0.1187	0.0374	0.0064	0.1105	0.0179	0.0045	0.0065	0.002	0.0012	0.0324	0.0201	0.0346	0.0657	0.0244	0.1051	0.0013
14	rs61992529	102654366	0.96	0.3177447436144	0.87	0.405435896572436	0.534709786079813	0.319954560854514	0.0189	0.023	0.0235	0.0046	0.1624	0.0048	0.0034	0.0607	7e-04	0.105	0.1187	0.0374	0.0064	0.1105	0.0179	0.0045	0.0065	0.002	0.0012	0.0324	0.0201	0.0346	0.0657	0.0244	0.1051	0.0013
14	rs113126590	102667188	0.96	0.3177447436144	0.87	0.405435896572436	0.529059450707059	0.313188263050118	0.019	0.023	0.0233	0.0047	0.1625	0.0048	0.0034	0.0608	7e-04	0.1049	0.1187	0.0375	0.0064	0.1104	0.018	0.0045	0.0065	0.002	0.0013	0.0324	0.0201	0.0346	0.0658	0.0245	0.1051	0.0013
14	rs12435118	102673993	0.96	0.3177447436144	0.87	0.405435896572436	0.583775414984942	0.32590994164905	0.019	0.0231	0.0227	0.0047	0.1625	0.0047	0.0034	0.0609	8e-04	0.1044	0.1185	0.0376	0.0064	0.1105	0.018	0.0046	0.0065	0.0018	0.0013	0.0323	0.0201	0.0346	0.0659	0.0244	0.1058	0.0014
14	rs45508291	102676729	0.96	0.3177447436144	0.87	0.405435896572436	0.596458412144193	0.335824740648384	0.0191	0.023	0.0226	0.0047	0.1623	0.0046	0.0034	0.0608	9e-04	0.1043	0.1182	0.0376	0.0066	0.1104	0.018	0.0046	0.0065	0.0018	0.0014	0.0323	0.0201	0.0348	0.0659	0.0244	0.1062	0.0016
14	rs45511198	102679193	0.96	0.3177447436144	0.88	0.363814363818289	0.624019469998144	0.350795078060429	0.0191	0.023	0.0226	0.0046	0.1622	0.0046	0.0034	0.0608	0.001	0.1042	0.1181	0.0376	0.0067	0.1104	0.018	0.0046	0.0065	0.0018	0.0014	0.0322	0.0201	0.0349	0.0659	0.0244	0.1063	0.0016
14	rs61992530	102682094	0.96	0.3177447436144	0.88	0.363814363818289	0.617249591911127	0.3506705877194	0.0191	0.023	0.0226	0.0046	0.1622	0.0046	0.0034	0.0609	0.001	0.1043	0.1181	0.0376	0.0067	0.1106	0.018	0.0046	0.0064	0.0017	0.0014	0.0322	0.0201	0.0349	0.0658	0.0244	0.1063	0.0015
14	rs8022651	102692657	0.96	0.3177447436144	0.88	0.363814363818289	0.618712363597015	0.327861528287684	0.019	0.023	0.0227	0.0046	0.1622	0.0045	0.0034	0.0609	0.001	0.1044	0.118	0.0376	0.0067	0.1107	0.0181	0.0046	0.0064	0.0017	0.0015	0.0322	0.0201	0.0348	0.0658	0.0245	0.1063	0.0013
14	rs2236493	102695693	0.96	0.3177447436144	0.89	0.325204496311925	0.624299366559727	0.335333090830472	0.019	0.023	0.0227	0.0046	0.1623	0.0045	0.0034	0.0609	0.001	0.1044	0.118	0.0376	0.0067	0.1108	0.018	0.0045	0.0064	0.0017	0.0015	0.0322	0.0201	0.0348	0.0657	0.0245	0.1063	0.0013
14	rs7152076	102698034	0.96	0.3177447436144	0.9	0.289513196358555	0.631104431351328	0.332019946970045	0.019	0.023	0.0227	0.0046	0.1623	0.0045	0.0034	0.061	9e-04	0.1045	0.1181	0.0376	0.0067	0.1106	0.018	0.0045	0.0064	0.0017	0.0015	0.0322	0.0201	0.0348	0.0657	0.0246	0.1063	0.0013
14	rs7152550	102698131	0.96	0.3177447436144	0.9	0.289513196358555	0.627382019424182	0.329938822764809	0.019	0.023	0.0227	0.0046	0.1623	0.0046	0.0034	0.061	9e-04	0.1045	0.1181	0.0376	0.0067	0.1106	0.018	0.0045	0.0064	0.0017	0.0015	0.0322	0.0201	0.0348	0.0657	0.0246	0.1063	0.0013
14	rs34965156	102700028	0.96	0.3177447436144	0.88	0.363814363818289	0.628996169709658	0.327129283155808	0.019	0.023	0.0227	0.0046	0.1623	0.0046	0.0034	0.061	9e-04	0.1045	0.1181	0.0376	0.0067	0.1106	0.018	0.0045	0.0064	0.0017	0.0015	0.0322	0.0201	0.0348	0.0657	0.0246	0.1063	0.0013
14	rs35535562	102704136	0.96	0.3177447436144	0.88	0.363814363818289	0.631034104045882	0.328227830612835	0.019	0.023	0.0227	0.0046	0.1623	0.0046	0.0034	0.061	9e-04	0.1045	0.1181	0.0376	0.0067	0.1105	0.0181	0.0045	0.0064	0.0017	0.0015	0.0322	0.0201	0.0348	0.0657	0.0246	0.1063	0.0013
14	rs117244282	102713862	0.96	0.3177447436144	0.87	0.405435896572436	0.628925949838856	0.324691937048948	0.019	0.023	0.0227	0.0046	0.1623	0.0046	0.0034	0.061	9e-04	0.1045	0.1181	0.0376	0.0067	0.1105	0.0181	0.0045	0.0064	0.0017	0.0015	0.0322	0.0201	0.0348	0.0657	0.0246	0.1063	0.0013
14	rs10145478	102720896	0.96	0.3177447436144	0.87	0.405435896572436	0.627802919291211	0.316928604656389	0.019	0.023	0.0227	0.0046	0.1623	0.0046	0.0033	0.061	0.001	0.1045	0.1181	0.0376	0.0067	0.1105	0.0181	0.0045	0.0064	0.0017	0.0015	0.0322	0.02	0.0348	0.0656	0.0246	0.1063	0.0013
14	rs34931752	102729886	0.96	0.3177447436144	0.87	0.405435896572436	0.619967432004617	0.321288667102202	0.019	0.023	0.0227	0.0046	0.1623	0.0046	0.0033	0.061	0.001	0.1045	0.1181	0.0376	0.0067	0.1105	0.0181	0.0045	0.0064	0.0017	0.0015	0.0322	0.0201	0.0348	0.0656	0.0246	0.1063	0.0013
14	rs8022504	102740275	0.96	0.3177447436144	0.87	0.405435896572436	0.606709367300528	0.326885308073674	0.019	0.023	0.0228	0.0046	0.1623	0.0046	0.0033	0.061	0.001	0.1043	0.1181	0.0376	0.0067	0.1104	0.0182	0.0045	0.0064	0.0018	0.0015	0.0321	0.0201	0.0348	0.0657	0.0247	0.1063	0.0013
14	rs77717558	102743648	0.96	0.3177447436144	0.87	0.405435896572436	0.596458412144193	0.324205110345944	0.019	0.023	0.0228	0.0046	0.1623	0.0046	0.0033	0.0609	0.001	0.1043	0.1181	0.0377	0.0067	0.1105	0.0183	0.0045	0.0064	0.0018	0.0015	0.0321	0.0201	0.0348	0.0657	0.0246	0.1063	0.0013
14	rs11846750	102746236	0.96	0.3177447436144	0.87	0.405435896572436	0.553815283440025	0.287734452506649	0.019	0.023	0.0228	0.0046	0.1624	0.0046	0.0033	0.0609	0.001	0.1042	0.1182	0.0377	0.0067	0.1105	0.0183	0.0045	0.0064	0.0018	0.0015	0.0321	0.02	0.0349	0.0656	0.0245	0.1063	0.0013
14	rs56346317	102765580	0.96	0.3177447436144	0.87	0.405435896572436	0.540126833380659	0.283283331766947	0.019	0.0231	0.0227	0.0046	0.1623	0.0046	0.0033	0.061	0.001	0.1042	0.1182	0.0376	0.0067	0.1107	0.0183	0.0045	0.0063	0.0018	0.0015	0.0321	0.02	0.0348	0.0656	0.0245	0.1062	0.0013
14	rs76754948	102774278	0.96	0.3177447436144	0.87	0.405435896572436	0.622970369793151	0.316203641319812	0.0189	0.0232	0.0226	0.0044	0.1622	0.0046	0.0033	0.061	0.001	0.1039	0.1183	0.0374	0.007	0.1114	0.0184	0.0046	0.0061	0.0018	0.0015	0.0322	0.0199	0.0348	0.0653	0.0246	0.1061	0.0013
14	rs75205911	102775513	0.96	0.3177447436144	0.87	0.405435896572436	0.627311881996046	0.319954560854514	0.0189	0.0233	0.0226	0.0044	0.1622	0.0046	0.0033	0.061	0.001	0.1039	0.1183	0.0374	0.007	0.1114	0.0184	0.0046	0.0061	0.0018	0.0015	0.0322	0.0199	0.0347	0.0653	0.0246	0.1061	0.0013
14	rs58036016	102778044	0.96	0.3177447436144	0.87	0.405435896572436	0.62976882473672	0.316082861885231	0.0188	0.0233	0.0226	0.0044	0.1622	0.0046	0.0033	0.0611	0.001	0.1039	0.1183	0.0373	0.007	0.1115	0.0184	0.0046	0.0061	0.0018	0.0015	0.0322	0.0199	0.0347	0.0653	0.0246	0.106	0.0013
14	rs7158731	102792386	0.96	0.3177447436144	0.87	0.405435896572436	0.649083138853132	0.328472098675182	0.0188	0.0233	0.0227	0.0044	0.1621	0.0046	0.0033	0.0611	0.001	0.1038	0.1185	0.0372	0.0071	0.1119	0.0184	0.0047	0.0061	0.0019	0.0015	0.0322	0.0198	0.0346	0.0652	0.0247	0.1056	0.0013
14	rs7157941	102792489	0.96	0.3177447436144	0.86	0.450156947394433	0.649368103983235	0.328716419914154	0.0188	0.0233	0.0227	0.0044	0.1621	0.0046	0.0033	0.0611	0.001	0.1038	0.1185	0.0372	0.0071	0.1119	0.0184	0.0047	0.0061	0.0019	0.0015	0.0322	0.0198	0.0346	0.0652	0.0247	0.1056	0.0013
14	rs7158139	102792631	0.96	0.3177447436144	0.86	0.450156947394433	0.649795658085724	0.328960794301341	0.0188	0.0233	0.0227	0.0044	0.1621	0.0046	0.0033	0.0611	0.001	0.1038	0.1185	0.0372	0.0071	0.1119	0.0184	0.0047	0.0061	0.0019	0.0015	0.0322	0.0198	0.0346	0.0652	0.0247	0.1056	0.0013
14	rs72635189	102793849	0.96	0.3177447436144	0.86	0.450156947394433	0.680767805818614	0.363684858623505	0.0188	0.0234	0.0227	0.0044	0.1619	0.0046	0.0033	0.0611	0.0011	0.1037	0.1182	0.0373	0.0073	0.1119	0.0185	0.0048	0.0061	0.002	0.0016	0.0323	0.0198	0.0347	0.0651	0.0247	0.1055	0.0014
14	rs8010091	102794168	0.96	0.3177447436144	0.86	0.450156947394433	0.675391435100347	0.357536288561415	0.0188	0.0234	0.0227	0.0044	0.1619	0.0046	0.0033	0.0611	0.0011	0.1037	0.1182	0.0373	0.0073	0.1119	0.0185	0.0048	0.0061	0.002	0.0016	0.0323	0.0198	0.0346	0.0651	0.0247	0.1055	0.0014
14	rs1543540	102798055	0.96	0.3177447436144	0.85	0.498060230126391	0.643324818253905	0.33496449097656	0.0188	0.0234	0.0225	0.0044	0.1619	0.0046	0.0033	0.0611	0.0011	0.1037	0.1183	0.0372	0.0073	0.1122	0.0185	0.0048	0.0061	0.002	0.0016	0.0323	0.0198	0.0346	0.0651	0.0246	0.1054	0.0014
14	rs9464	102807671	0.96	0.3177447436144	0.85	0.498060230126391	0.544781172474028	0.160106858438354	0.0178	0.0235	0.0223	0.0044	0.1596	0.0049	0.0036	0.0628	0.0011	0.1056	0.1182	0.0365	0.0072	0.1145	0.0184	0.0057	0.0059	0.002	0.0016	0.0339	0.0197	0.033	0.0644	0.0239	0.1037	0.0015
14	rs28646161	102808157	0.96	0.3177447436144	0.85	0.498060230126391	0.551963208861006	0.168013964739432	0.0177	0.0235	0.0223	0.0044	0.1595	0.0049	0.0036	0.0629	0.0011	0.1057	0.1182	0.0364	0.0072	0.1146	0.0184	0.0057	0.0059	0.0021	0.0016	0.0339	0.0196	0.0329	0.0643	0.0239	0.1037	0.0015
14	rs1053019	102808273	0.96	0.3177447436144	0.85	0.498060230126391	0.562052347311006	0.172265620006629	0.0177	0.0235	0.0223	0.0044	0.1595	0.0049	0.0036	0.0629	0.0011	0.1057	0.1182	0.0364	0.0072	0.1146	0.0184	0.0058	0.0059	0.0021	0.0016	0.034	0.0196	0.0329	0.0643	0.0239	0.1037	0.0015
14	rs12590618	102808330	0.96	0.3177447436144	0.85	0.498060230126391	0.574986177443398	0.182902789551251	0.0177	0.0235	0.0224	0.0044	0.1595	0.0049	0.0036	0.0629	0.0011	0.1057	0.1182	0.0364	0.0072	0.1146	0.0184	0.0058	0.0059	0.0021	0.0016	0.034	0.0196	0.0329	0.0643	0.0239	0.1037	0.0015
14	rs11704	102808655	0.96	0.3177447436144	0.85	0.498060230126391	0.570480613331568	0.177958244314392	0.0177	0.0236	0.0224	0.0044	0.1589	0.0049	0.0037	0.0629	0.0011	0.1058	0.1182	0.0364	0.0072	0.1145	0.0184	0.0058	0.0059	0.0021	0.0016	0.034	0.0196	0.0329	0.0648	0.0239	0.1037	0.0015
14	rs7011	102815042	0.96	0.3177447436144	0.85	0.498060230126391	0.545372505276533	0.173757448789393	0.0175	0.0236	0.0224	0.0044	0.1586	0.0049	0.0036	0.0631	0.0011	0.1061	0.1181	0.0365	0.0071	0.1145	0.0187	0.0058	0.0057	0.0021	0.0016	0.034	0.0197	0.0329	0.0649	0.024	0.1035	0.0015
14	rs11544426	102825773	0.96	0.3177447436144	0.85	0.498060230126391	0.532433240456211	0.174954125875564	0.0175	0.0236	0.0224	0.0043	0.1587	0.0049	0.0036	0.0632	0.0011	0.1061	0.1182	0.0366	0.0071	0.1145	0.0187	0.0057	0.0057	0.0021	0.0016	0.0339	0.0196	0.0329	0.0649	0.024	0.1034	0.0015
14	rs12323812	102830257	0.96	0.3177447436144	0.85	0.498060230126391	0.50687092122047	0.177055151267119	0.0175	0.0236	0.0224	0.0043	0.1587	0.0048	0.0035	0.0635	0.0011	0.1061	0.1182	0.0366	0.0071	0.1146	0.0187	0.0056	0.0056	0.0021	0.0016	0.0339	0.0196	0.0328	0.0648	0.024	0.1034	0.0015
14	rs113174058	102831731	0.96	0.3177447436144	0.85	0.498060230126391	0.507886964902256	0.178561187598278	0.0175	0.0236	0.0224	0.0043	0.1587	0.0048	0.0035	0.0635	0.0011	0.1061	0.1182	0.0366	0.0071	0.1146	0.0187	0.0056	0.0056	0.0021	0.0016	0.0339	0.0196	0.0328	0.0648	0.024	0.1034	0.0015
14	rs2146965	102839651	0.96	0.3177447436144	0.84	0.549223467132668	0.50687092122047	0.184425714497837	0.0175	0.0236	0.0224	0.0043	0.1587	0.0048	0.0035	0.0635	0.0011	0.1061	0.1182	0.0366	0.0071	0.1146	0.0187	0.0056	0.0056	0.0021	0.0016	0.0339	0.0196	0.0328	0.0649	0.024	0.1033	0.0015
14	rs17100874	102843057	0.96	0.3177447436144	0.84	0.549223467132668	0.506172956701813	0.185647165013415	0.0175	0.0236	0.0224	0.0043	0.1587	0.0048	0.0035	0.0635	0.0011	0.1061	0.1182	0.0366	0.0071	0.1146	0.0188	0.0056	0.0056	0.0021	0.0016	0.0339	0.0196	0.0328	0.0649	0.0241	0.1034	0.0015
14	rs12879435	102853260	0.96	0.3177447436144	0.82	0.661616834019215	0.506363264951864	0.186054927669735	0.0175	0.0236	0.0224	0.0043	0.1587	0.0048	0.0035	0.0635	0.0011	0.1061	0.1182	0.0366	0.0071	0.1146	0.0188	0.0056	0.0056	0.0021	0.0016	0.0339	0.0196	0.0328	0.0649	0.0241	0.1034	0.0015
14	rs8008097	102857796	0.96	0.3177447436144	0.81	0.722979171095748	0.503006202886948	0.186462995942521	0.0175	0.0236	0.0225	0.0043	0.1587	0.0048	0.0035	0.0635	0.0011	0.1061	0.1182	0.0367	0.0071	0.1146	0.0188	0.0056	0.0056	0.0021	0.0016	0.0339	0.0196	0.0328	0.0649	0.0241	0.1033	0.0015
14	rs116962489	102879113	0.96	0.3177447436144	0.81	0.722979171095748	0.557594586733228	0.202402220991844	0.0174	0.0236	0.0225	0.0043	0.1586	0.0048	0.0035	0.0635	0.0012	0.106	0.1182	0.0366	0.0073	0.1146	0.0188	0.0056	0.0056	0.0021	0.0017	0.0338	0.0196	0.0327	0.0648	0.024	0.1032	0.0016
14	rs59741319	102879544	0.96	0.3177447436144	0.81	0.722979171095748	0.559721589477562	0.202507155376648	0.0174	0.0236	0.0225	0.0043	0.1586	0.0048	0.0035	0.0635	0.0012	0.106	0.1182	0.0367	0.0073	0.1146	0.0188	0.0056	0.0056	0.0021	0.0016	0.0338	0.0196	0.0327	0.0648	0.024	0.1032	0.0016
14	rs1309353	102894593	0.96	0.3177447436144	0.81	0.722979171095748	0.541436006506855	0.196555111932767	0.0174	0.0236	0.0225	0.0043	0.1586	0.0048	0.0035	0.0635	0.0012	0.106	0.1184	0.0367	0.0073	0.1146	0.0188	0.0057	0.0056	0.0021	0.0017	0.0338	0.0196	0.0325	0.0648	0.024	0.1032	0.0016
14	rs117706929	102895699	0.96	0.3177447436144	0.81	0.722979171095748	0.539145936677514	0.194377363497736	0.0174	0.0236	0.0225	0.0043	0.1587	0.0048	0.0035	0.0635	0.0012	0.106	0.1184	0.0367	0.0073	0.1147	0.0188	0.0057	0.0056	0.0021	0.0017	0.0338	0.0196	0.0325	0.0648	0.024	0.1032	0.0016
14	rs77694582	102895904	0.96	0.3177447436144	0.81	0.722979171095748	0.536403912802913	0.191486491249225	0.0174	0.0236	0.0225	0.0043	0.1587	0.0048	0.0035	0.0635	0.0012	0.106	0.1184	0.0367	0.0072	0.1147	0.0188	0.0057	0.0056	0.0021	0.0017	0.0339	0.0196	0.0325	0.0648	0.024	0.1032	0.0016
14	rs117648389	102897970	0.96	0.3177447436144	0.81	0.722979171095748	0.529383411297622	0.191692494967594	0.0173	0.0236	0.0225	0.0043	0.1587	0.0048	0.0035	0.0633	0.0012	0.106	0.1187	0.0367	0.0072	0.1146	0.0188	0.0057	0.0056	0.0021	0.0017	0.0338	0.0196	0.0324	0.0648	0.024	0.1031	0.0016
14	rs11845676	102898204	0.96	0.3177447436144	0.8	0.78786632127418	0.525631260286237	0.190149301540982	0.0173	0.0236	0.0225	0.0043	0.1587	0.0048	0.0035	0.0633	0.0012	0.106	0.1188	0.0367	0.0072	0.1146	0.0188	0.0057	0.0056	0.0021	0.0017	0.0338	0.0196	0.0324	0.0648	0.024	0.1031	0.0016
14	rs118141823	102900956	0.96	0.3177447436144	0.8	0.78786632127418	0.521248351061153	0.184527396608392	0.0173	0.0237	0.0225	0.0043	0.1588	0.0048	0.0034	0.0632	0.0012	0.106	0.1193	0.0368	0.0072	0.1144	0.0189	0.0057	0.0056	0.0021	0.0016	0.0338	0.0196	0.0323	0.0648	0.0239	0.103	0.0016
14	rs45467297	102901204	0.96	0.3177447436144	0.79	0.8563340912432	0.517523801880058	0.183105595958384	0.0173	0.0237	0.0225	0.0043	0.1588	0.0048	0.0035	0.0632	0.0012	0.106	0.1193	0.0368	0.0072	0.1144	0.0189	0.0057	0.0056	0.0021	0.0016	0.0337	0.0196	0.0323	0.0648	0.0239	0.103	0.0016
14	rs62000389	102912150	0.96	0.3177447436144	0.79	0.8563340912432	0.486942201206832	0.179466921138837	0.0173	0.0237	0.0225	0.0043	0.1589	0.0048	0.0035	0.0627	0.0012	0.106	0.1205	0.0369	0.0072	0.114	0.0191	0.0057	0.0056	0.0021	0.0015	0.0335	0.0195	0.0322	0.0648	0.0238	0.1028	0.0016
14	rs4906205	102932447	0.96	0.3177447436144	0.79	0.8563340912432	0.489061228632452	0.176654286745598	0.0173	0.0237	0.0225	0.0043	0.1589	0.0048	0.0035	0.0627	0.0012	0.106	0.1205	0.037	0.0072	0.114	0.0191	0.0057	0.0056	0.0021	0.0015	0.0335	0.0195	0.0322	0.0648	0.0238	0.1028	0.0016
14	rs4906206	102933079	0.96	0.3177447436144	0.79	0.8563340912432	0.487876518408461	0.175253740160843	0.0173	0.0237	0.0225	0.0043	0.1589	0.0048	0.0035	0.0627	0.0012	0.106	0.1206	0.037	0.0072	0.114	0.0191	0.0057	0.0056	0.0021	0.0015	0.0335	0.0195	0.0322	0.0648	0.0238	0.1028	0.0016
14	rs12887671	102946341	0.96	0.3177447436144	0.79	0.8563340912432	0.480611816530025	0.173458725360656	0.0173	0.0237	0.0225	0.0043	0.1589	0.0048	0.0035	0.0626	0.0012	0.106	0.1207	0.037	0.0072	0.114	0.0191	0.0057	0.0056	0.0021	0.0015	0.0334	0.0195	0.0322	0.0648	0.0238	0.1027	0.0016
14	rs117817378	102949593	0.96	0.3177447436144	0.78	0.928434583535755	0.479004604720755	0.169986864259469	0.0173	0.0237	0.0225	0.0043	0.1589	0.0048	0.0035	0.0626	0.0012	0.106	0.1207	0.037	0.0072	0.1139	0.0191	0.0057	0.0056	0.0021	0.0015	0.0334	0.0195	0.0322	0.0648	0.0238	0.1027	0.0016
14	rs11626608	102963128	0.97	0.285396128624663	0.77	1.00421642385407	0.434186670872733	0.163897230217901	0.0173	0.0237	0.0225	0.0043	0.159	0.0049	0.0035	0.0628	0.0012	0.1059	0.1207	0.037	0.0071	0.114	0.0191	0.0057	0.0056	0.0021	0.0015	0.0335	0.0195	0.0321	0.0648	0.0239	0.1026	0.0016
14	rs71417803	102964133	0.97	0.285396128624663	0.77	1.00421642385407	0.430427457707847	0.163312060790751	0.0173	0.0237	0.0225	0.0043	0.1589	0.0049	0.0035	0.0628	0.0012	0.1059	0.1207	0.037	0.007	0.114	0.0191	0.0057	0.0056	0.0021	0.0015	0.0335	0.0195	0.0321	0.0648	0.0239	0.1026	0.0016
14	rs75405230	102964408	0.97	0.285396128624663	0.75	1.16700258790913	0.428436963316764	0.162435690875087	0.0173	0.0237	0.0225	0.0043	0.1589	0.0049	0.0035	0.0628	0.0012	0.1058	0.1207	0.037	0.007	0.114	0.0191	0.0057	0.0056	0.0021	0.0015	0.0335	0.0195	0.0321	0.0648	0.0239	0.1026	0.0016
14	rs3783381	102965435	0.97	0.285396128624663	0.74	1.25408873140077	0.423131993243092	0.161172764327947	0.0173	0.0237	0.0225	0.0043	0.1589	0.0049	0.0035	0.0629	0.0012	0.1058	0.1207	0.037	0.007	0.114	0.0191	0.0057	0.0056	0.0021	0.0015	0.0335	0.0195	0.0321	0.0648	0.0239	0.1026	0.0016
14	rs56232046	102966310	0.97	0.285396128624663	0.74	1.25408873140077	0.422609110696071	0.161658093231535	0.0173	0.0237	0.0225	0.0043	0.159	0.0049	0.0035	0.0629	0.0012	0.1058	0.1207	0.037	0.007	0.114	0.0191	0.0057	0.0056	0.0021	0.0015	0.0335	0.0195	0.0321	0.0648	0.0239	0.1026	0.0016
14	rs8011721	102986388	0.97	0.285396128624663	0.74	1.25408873140077	0.380558968274873	0.138131894503639	0.0172	0.0237	0.0225	0.0043	0.1588	0.0049	0.0035	0.0628	0.0012	0.1061	0.1204	0.037	0.007	0.1142	0.0191	0.0057	0.0057	0.0021	0.0015	0.0335	0.0195	0.0321	0.0649	0.0239	0.1027	0.0016
14	rs78061260	102990467	0.97	0.285396128624663	0.74	1.25408873140077	0.393787257454395	0.139879689446341	0.0173	0.0237	0.0225	0.0043	0.1588	0.0049	0.0035	0.0628	0.0012	0.1061	0.1203	0.0371	0.007	0.1141	0.0191	0.0056	0.0056	0.0021	0.0015	0.0335	0.0195	0.0321	0.0648	0.0238	0.103	0.0015
14	rs12896205	102993233	0.97	0.285396128624663	0.74	1.25408873140077	0.411531026025526	0.142655642474505	0.0173	0.0237	0.0225	0.0043	0.1587	0.0048	0.0035	0.0627	0.0012	0.1061	0.1203	0.0371	0.0071	0.1141	0.0191	0.0056	0.0056	0.002	0.0015	0.0334	0.0195	0.0322	0.0648	0.0238	0.1032	0.0015
14	rs2146426	102995068	0.97	0.285396128624663	0.74	1.25408873140077	0.388535313897444	0.138223683378998	0.0172	0.0237	0.0225	0.0043	0.1585	0.0049	0.0036	0.0627	0.0012	0.1062	0.1202	0.0373	0.007	0.114	0.0191	0.0056	0.0056	0.002	0.0015	0.0334	0.0196	0.0321	0.0648	0.0239	0.1032	0.0015
14	rs2403059	102997241	0.97	0.285396128624663	0.74	1.25408873140077	0.358683736683743	0.139418965422026	0.0172	0.0236	0.0225	0.0043	0.1584	0.0049	0.0036	0.0626	0.0012	0.1062	0.1201	0.0374	0.007	0.1142	0.0192	0.0056	0.0056	0.0019	0.0015	0.0333	0.0195	0.0321	0.0647	0.0239	0.1032	0.0015
14	rs11629301	103002553	0.98	0.255415240389183	0.74	1.25408873140077	0.279386785357178	0.1279051719469	0.0173	0.0237	0.0227	0.0044	0.1569	0.005	0.0038	0.0634	0.0011	0.1058	0.12	0.0373	0.0067	0.1148	0.0198	0.0055	0.0055	0.0018	0.0013	0.0332	0.0195	0.032	0.0651	0.0241	0.103	0.0014
14	rs75323428	103005729	0.98	0.255415240389183	0.74	1.25408873140077	0.184863089446444	0.132394466207228	0.0178	0.024	0.023	0.0046	0.1545	0.0052	0.0042	0.0645	0.0011	0.105	0.1188	0.0365	0.0063	0.1165	0.0202	0.0054	0.0054	0.0019	0.0012	0.033	0.0195	0.0317	0.066	0.0241	0.1033	0.0014
14	rs35443066	103006543	0.99	0.227721472602965	0.74	1.25408873140077	0.171231181634954	0.140064134304325	0.0179	0.0241	0.0231	0.0046	0.1542	0.0053	0.0043	0.0649	0.0011	0.1047	0.1182	0.0363	0.0062	0.1169	0.0204	0.0053	0.0054	0.0019	0.0011	0.0328	0.0195	0.0317	0.0664	0.0242	0.1034	0.0014
14	rs12590245	103008824	0.99	0.227721472602965	0.74	1.25408873140077	0.138118894743599	0.134024591876907	0.0181	0.0242	0.0229	0.0048	0.1533	0.0054	0.0045	0.0651	0.0011	0.1054	0.1172	0.036	0.006	0.118	0.0208	0.0052	0.0053	0.0019	0.0011	0.0321	0.0196	0.0316	0.067	0.0242	0.1032	0.0014
14	rs4906219	103008838	0.99	0.227721472602965	0.74	1.25408873140077	0.13624302075934	0.13194296061607	0.0181	0.0242	0.0229	0.0048	0.1533	0.0054	0.0045	0.0651	0.0011	0.1054	0.1172	0.036	0.006	0.118	0.0208	0.0052	0.0053	0.0019	0.0011	0.0321	0.0196	0.0316	0.067	0.0242	0.1032	0.0014
14	rs55744144	103013764	0.98	0.255415240389183	0.74	1.25408873140077	0.183561768397838	0.152525884493987	0.0189	0.0244	0.0225	0.0048	0.1514	0.0053	0.0051	0.0661	0.0012	0.1058	0.1169	0.0354	0.0059	0.1208	0.0214	0.0049	0.0053	0.002	9e-04	0.0305	0.0192	0.0302	0.0677	0.0238	0.1036	0.0014
14	rs79256844	103013930	0.98	0.255415240389183	0.74	1.25408873140077	0.189176090108674	0.157501188250261	0.0189	0.0244	0.0225	0.0048	0.1514	0.0053	0.0051	0.0661	0.0013	0.1059	0.1169	0.0354	0.0059	0.1208	0.0214	0.0049	0.0053	0.002	8e-04	0.0304	0.0192	0.0302	0.0677	0.0238	0.1036	0.0014
14	rs4906223	103023686	0.97	0.285396128624663	0.73	1.34502026156262	0.25384298512934	0.125150796408133	0.0202	0.0243	0.0223	0.0053	0.1515	0.0052	0.006	0.0676	0.0012	0.1053	0.1173	0.0344	0.0054	0.1204	0.0216	0.0049	0.0053	0.0021	7e-04	0.03	0.0188	0.0291	0.0686	0.0229	0.1034	0.0013
14	rs2277471	103024387	0.97	0.285396128624663	0.73	1.34502026156262	0.281453630001226	0.132484835646443	0.0202	0.0243	0.0223	0.0053	0.1516	0.0052	0.006	0.0677	0.0012	0.1054	0.1173	0.0344	0.0054	0.1206	0.0216	0.0049	0.0053	0.0022	7e-04	0.0299	0.0188	0.0291	0.0687	0.0228	0.1032	0.0013
14	rs4640106	103026395	0.97	0.285396128624663	0.73	1.34502026156262	0.281218349261794	0.130501977774154	0.0203	0.0243	0.0223	0.0054	0.1516	0.0052	0.006	0.0677	0.0012	0.1053	0.1173	0.0344	0.0054	0.1206	0.0216	0.0049	0.0053	0.0022	7e-04	0.0299	0.0188	0.0291	0.0687	0.0227	0.1033	0.0014
14	rs11628318	103040087	0.97	0.285396128624663	0.73	1.34502026156262	0.290233191024793	0.137856661746976	0.0203	0.0243	0.0222	0.0054	0.1516	0.0052	0.006	0.0677	0.0012	0.1053	0.1172	0.0344	0.0054	0.1205	0.0216	0.0049	0.0053	0.0022	7e-04	0.0299	0.0188	0.0291	0.0688	0.0226	0.1033	0.0014
14	rs117906391	103054434	0.97	0.285396128624663	0.73	1.34502026156262	0.292582750026875	0.143213210765315	0.0203	0.0243	0.0221	0.0054	0.152	0.0053	0.0061	0.0676	0.0013	0.1053	0.1171	0.0344	0.0054	0.1206	0.0217	0.0049	0.0053	0.0022	7e-04	0.0298	0.0189	0.0292	0.0687	0.0226	0.1031	0.0014
14	rs79574157	103060568	0.97	0.285396128624663	0.73	1.34502026156262	0.314981199331852	0.163799650787437	0.0203	0.0244	0.022	0.0054	0.1522	0.0053	0.0061	0.0675	0.0013	0.1053	0.117	0.0344	0.0054	0.1205	0.0217	0.005	0.0054	0.0023	7e-04	0.0297	0.019	0.0293	0.0686	0.0226	0.103	0.0014
14	rs12897565	103071103	0.97	0.285396128624663	0.73	1.34502026156262	0.330363673168095	0.17127355698756	0.0203	0.0244	0.022	0.0054	0.1523	0.0053	0.0061	0.0675	0.0013	0.1053	0.1169	0.0344	0.0054	0.1205	0.0217	0.005	0.0054	0.0023	7e-04	0.0297	0.019	0.0294	0.0686	0.0226	0.103	0.0014
14	rs2146430	103071825	0.97	0.285396128624663	0.73	1.34502026156262	0.334939666999781	0.17276239914048	0.0203	0.0244	0.022	0.0054	0.1523	0.0054	0.0062	0.0675	0.0013	0.1053	0.117	0.0343	0.0054	0.1205	0.0217	0.005	0.0053	0.0023	7e-04	0.0297	0.019	0.0293	0.0687	0.0226	0.103	0.0014
14	rs72702748	103082321	0.97	0.285396128624663	0.73	1.34502026156262	0.325007232992613	0.190457601211917	0.0203	0.0244	0.022	0.0054	0.1523	0.0053	0.0062	0.0673	0.0013	0.1052	0.117	0.0343	0.0054	0.1205	0.0217	0.0049	0.0053	0.0023	8e-04	0.0297	0.019	0.0292	0.0688	0.0226	0.1031	0.0014
14	rs12887323	103083322	0.97	0.285396128624663	0.73	1.34502026156262	0.330005154847749	0.195724527824818	0.0204	0.0244	0.022	0.0054	0.1523	0.0053	0.0062	0.0673	0.0013	0.1052	0.117	0.0343	0.0054	0.1205	0.0217	0.0049	0.0053	0.0023	8e-04	0.0297	0.019	0.0292	0.0688	0.0226	0.1031	0.0014
14	rs941725	103111823	0.97	0.285396128624663	0.73	1.34502026156262	0.362059781961056	0.243205543777458	0.0204	0.0243	0.0219	0.0054	0.1523	0.0053	0.0062	0.0673	0.0013	0.1052	0.1171	0.0343	0.0054	0.1206	0.0217	0.0049	0.0053	0.0025	8e-04	0.0297	0.0189	0.0292	0.069	0.0225	0.103	0.0015
14	rs1190333	103113414	0.97	0.285396128624663	0.73	1.34502026156262	0.369023204285926	0.245884239650522	0.0204	0.0243	0.0219	0.0054	0.1524	0.0053	0.0062	0.0673	0.0013	0.1052	0.1171	0.0343	0.0054	0.1206	0.0217	0.0049	0.0053	0.0025	8e-04	0.0297	0.019	0.0292	0.069	0.0225	0.103	0.0015
14	rs714827	103113552	0.97	0.285396128624663	0.73	1.34502026156262	0.369077449298295	0.245884239650522	0.0204	0.0243	0.0219	0.0054	0.1524	0.0053	0.0062	0.0673	0.0013	0.1052	0.1171	0.0343	0.0054	0.1206	0.0217	0.0049	0.0053	0.0025	8e-04	0.0297	0.019	0.0292	0.069	0.0225	0.103	0.0015
14	rs117281876	103115008	0.97	0.285396128624663	0.72	1.43983156847461	0.371196180258077	0.248460064998204	0.0204	0.0243	0.0219	0.0054	0.1524	0.0053	0.0062	0.0673	0.0013	0.1052	0.1171	0.0343	0.0055	0.1206	0.0217	0.0049	0.0053	0.0025	8e-04	0.0297	0.019	0.0291	0.069	0.0225	0.103	0.0015
14	rs4906246	103118271	0.97	0.285396128624663	0.93	0.198940398764014	0.369185951540177	0.245213689870004	0.0204	0.0243	0.0219	0.0054	0.1523	0.0053	0.0062	0.0674	0.0013	0.1053	0.1171	0.0343	0.0054	0.1206	0.0217	0.0049	0.0053	0.0025	8e-04	0.0297	0.019	0.0291	0.069	0.0225	0.103	0.0014
14	rs116780532	103124282	0.97	0.285396128624663	0.93	0.198940398764014	0.368589390806078	0.243874340919409	0.0204	0.0243	0.0219	0.0054	0.1523	0.0053	0.0062	0.0674	0.0013	0.1053	0.1171	0.0343	0.0054	0.1206	0.0217	0.0049	0.0053	0.0025	8e-04	0.0297	0.019	0.0291	0.069	0.0225	0.103	0.0014
14	rs72635192	103128646	0.97	0.285396128624663	0.92	0.226487429171296	0.356761857937275	0.229625873785198	0.0204	0.0243	0.0219	0.0054	0.1524	0.0053	0.0062	0.0673	0.0013	0.1052	0.117	0.0343	0.0054	0.1206	0.0217	0.0049	0.0053	0.0025	8e-04	0.0296	0.019	0.0292	0.069	0.0225	0.103	0.0014
14	rs117581228	103150057	0.97	0.285396128624663	0.92	0.226487429171296	0.35182158169188	0.237212873459777	0.0204	0.0243	0.0219	0.0054	0.1524	0.0053	0.0062	0.0673	0.0013	0.1052	0.117	0.0343	0.0054	0.1206	0.0217	0.0049	0.0053	0.0025	8e-04	0.0296	0.019	0.0292	0.0691	0.0225	0.1031	0.0014
14	rs61739374	103188738	0.97	0.285396128624663	0.91	0.256642068151906	0.35060526526208	0.242537332880538	0.0205	0.0243	0.0218	0.0055	0.1526	0.0052	0.0062	0.0672	0.0013	0.105	0.117	0.0342	0.0054	0.1206	0.0216	0.0049	0.0053	0.0025	8e-04	0.0294	0.019	0.0292	0.0694	0.0224	0.1032	0.0014
14	rs76022746	103191668	0.97	0.285396128624663	0.85	0.498060230126391	0.34923291489372	0.239094288042462	0.0205	0.0243	0.0218	0.0055	0.1526	0.0052	0.0062	0.0671	0.0013	0.105	0.117	0.0342	0.0054	0.1206	0.0216	0.0049	0.0053	0.0025	8e-04	0.0294	0.019	0.0292	0.0694	0.0224	0.1033	0.0014
14	rs2295695	103193028	0.97	0.285396128624663	0.85	0.498060230126391	0.353729739816399	0.247563158973308	0.0205	0.0243	0.0217	0.0055	0.1526	0.0052	0.0062	0.0671	0.0013	0.105	0.117	0.0342	0.0054	0.1206	0.0216	0.0049	0.0053	0.0025	8e-04	0.0294	0.019	0.0292	0.0694	0.0224	0.1033	0.0014
14	rs45560740	103196055	0.97	0.285396128624663	0.85	0.498060230126391	0.337576632271916	0.267643825487871	0.0206	0.0243	0.0217	0.0057	0.1527	0.0052	0.0062	0.0671	0.0013	0.105	0.117	0.0343	0.0054	0.1205	0.0216	0.0049	0.0054	0.0025	9e-04	0.0293	0.0189	0.0292	0.0694	0.0225	0.1032	0.0014
14	rs62007936	103198740	0.97	0.285396128624663	0.84	0.549223467132668	0.338873186946219	0.27236458532069	0.0206	0.0243	0.0217	0.0057	0.1526	0.0052	0.0062	0.067	0.0013	0.105	0.117	0.0342	0.0054	0.1206	0.0217	0.0049	0.0055	0.0024	9e-04	0.0292	0.0189	0.0292	0.0693	0.0225	0.1031	0.0014
14	rs145561395	103199388	0.97	0.285396128624663	0.84	0.549223467132668	0.339236684660293	0.267873511848278	0.0206	0.0243	0.0217	0.0057	0.1526	0.0052	0.0062	0.067	0.0013	0.105	0.117	0.0342	0.0054	0.1205	0.0217	0.0049	0.0055	0.0024	9e-04	0.0292	0.0189	0.0292	0.0693	0.0225	0.1031	0.0014
14	rs12590361	103202717	0.97	0.285396128624663	0.84	0.549223467132668	0.339444488444657	0.268218156124282	0.0206	0.0243	0.0218	0.0058	0.1526	0.0052	0.0062	0.0671	0.0013	0.105	0.117	0.0342	0.0054	0.1206	0.0217	0.0049	0.0055	0.0024	9e-04	0.0292	0.0189	0.0292	0.0693	0.0226	0.1031	0.0014
14	rs76758357	103213227	0.97	0.285396128624663	0.84	0.549223467132668	0.326431144657341	0.250144533136699	0.0206	0.0243	0.0217	0.0059	0.1527	0.0052	0.0062	0.067	0.0013	0.105	0.1171	0.0341	0.0053	0.1207	0.0217	0.0049	0.0056	0.0024	8e-04	0.0291	0.0189	0.0291	0.0692	0.0226	0.103	0.0014
14	rs4906256	103214040	0.97	0.285396128624663	0.84	0.549223467132668	0.329288727395627	0.246779211477227	0.0206	0.0243	0.0217	0.0059	0.1526	0.0052	0.0062	0.067	0.0013	0.1052	0.1172	0.0341	0.0053	0.1206	0.0217	0.0049	0.0056	0.0024	8e-04	0.0291	0.0188	0.029	0.0691	0.0226	0.1031	0.0014
14	rs10138062	103218818	0.97	0.285396128624663	0.84	0.549223467132668	0.392275075385583	0.326641386353349	0.0209	0.0242	0.022	0.0064	0.1522	0.0055	0.0063	0.0668	0.0012	0.105	0.1168	0.034	0.0052	0.1211	0.0218	0.0048	0.0058	0.0022	9e-04	0.0292	0.0187	0.0289	0.0688	0.0224	0.1033	0.0015
14	rs192929878	103218941	0.97	0.285396128624663	0.84	0.549223467132668	0.348231800065159	0.282465703172052	0.021	0.0242	0.022	0.0064	0.1523	0.0055	0.0063	0.0668	0.0012	0.105	0.1167	0.034	0.0052	0.1212	0.0218	0.0048	0.0058	0.0022	9e-04	0.0292	0.0187	0.0288	0.0688	0.0224	0.1033	0.0015
14	rs77686224	103220830	0.97	0.285396128624663	0.84	0.549223467132668	0.509540113977568	0.396667817675569	0.0217	0.0241	0.0222	0.007	0.153	0.0056	0.0064	0.0669	0.0011	0.1057	0.1159	0.0339	0.0049	0.1222	0.0213	0.0046	0.0058	0.002	9e-04	0.0295	0.0185	0.028	0.0684	0.0219	0.1031	0.0015
14	rs747164	103222398	0.98	0.255415240389183	0.84	0.549223467132668	0.748506697991407	0.38677881933423	0.0222	0.0238	0.0223	0.0076	0.1538	0.0057	0.0065	0.067	0.001	0.1065	0.1151	0.0338	0.0046	0.123	0.0209	0.0046	0.0058	0.0019	9e-04	0.0298	0.0183	0.0274	0.068	0.0215	0.1029	0.0014
14	rs7157468	103227011	0.98	0.255415240389183	0.84	0.549223467132668	0.71424363601874	0.342482411609267	0.0224	0.0238	0.0223	0.0076	0.1544	0.0057	0.0065	0.0669	9e-04	0.1065	0.1149	0.0337	0.0045	0.123	0.021	0.0046	0.0058	0.0018	9e-04	0.0299	0.0181	0.0271	0.0679	0.0213	0.1031	0.0014
14	rs12588969	103230758	0.98	0.255415240389183	0.84	0.549223467132668	0.756191134242259	0.279784311626839	0.0225	0.0236	0.0231	0.0076	0.1539	0.0057	0.0064	0.0665	7e-04	0.107	0.1145	0.0336	0.0042	0.1237	0.0208	0.0045	0.0057	0.0018	9e-04	0.0301	0.0179	0.0269	0.0679	0.0213	0.1039	0.0013
14	rs10144712	103234766	0.98	0.255415240389183	0.84	0.549223467132668	0.829181428113433	0.273982392761181	0.0226	0.0236	0.0232	0.0076	0.1539	0.0057	0.0064	0.0664	7e-04	0.1071	0.1146	0.0336	0.0042	0.1238	0.0208	0.0045	0.0057	0.0018	9e-04	0.03	0.0179	0.0268	0.0678	0.0213	0.104	0.0013
14	rs72702771	103235727	0.98	0.255415240389183	0.84	0.549223467132668	0.851689216115948	0.299072695081142	0.0226	0.0236	0.0231	0.0077	0.154	0.0057	0.0064	0.0662	7e-04	0.1071	0.1145	0.0336	0.0042	0.1239	0.0207	0.0046	0.0056	0.0018	9e-04	0.03	0.0179	0.0267	0.0678	0.0213	0.104	0.0013
14	rs34495364	103237199	0.98	0.255415240389183	0.84	0.549223467132668	0.937556598432327	0.34644548006764	0.0226	0.0236	0.0231	0.0077	0.1541	0.0057	0.0065	0.066	7e-04	0.107	0.1145	0.0337	0.0042	0.1239	0.0207	0.0046	0.0057	0.0018	9e-04	0.03	0.0179	0.0267	0.0678	0.0214	0.1041	0.0013
14	rs10141746	103237259	0.98	0.255415240389183	0.83	0.603719568470427	0.963867168896944	0.358788674654465	0.0226	0.0236	0.0232	0.0077	0.1542	0.0057	0.0065	0.066	7e-04	0.1071	0.1146	0.0337	0.0042	0.1239	0.0207	0.0046	0.0057	0.0017	9e-04	0.03	0.0175	0.0267	0.0679	0.0214	0.1042	0.0013
14	rs7143468	103237778	0.98	0.255415240389183	0.83	0.603719568470427	0.947524144795067	0.363559080227462	0.0226	0.0237	0.0232	0.0077	0.154	0.0057	0.0065	0.0659	7e-04	0.1071	0.1145	0.0337	0.0042	0.124	0.0207	0.0046	0.0057	0.0017	9e-04	0.03	0.0175	0.0267	0.0679	0.0215	0.1042	0.0013
14	rs117399320	103237852	0.98	0.255415240389183	0.82	0.661616834019215	0.938058116756055	0.349923911982725	0.0226	0.0237	0.0232	0.0077	0.154	0.0057	0.0065	0.0659	7e-04	0.1071	0.1145	0.0337	0.0042	0.124	0.0207	0.0046	0.0057	0.0017	9e-04	0.03	0.0175	0.0267	0.0679	0.0215	0.1042	0.0013
14	rs12893481	103248954	0.98	0.255415240389183	0.81	0.722979171095748	0.676116852228404	0.309341129294488	0.0227	0.0238	0.0231	0.007	0.1543	0.0056	0.0064	0.0656	6e-04	0.107	0.1158	0.0337	0.0042	0.1245	0.0207	0.0047	0.0053	0.0016	8e-04	0.0301	0.017	0.0262	0.0678	0.0213	0.1051	0.0013
14	rs4900557	103252262	0.98	0.255415240389183	0.8	0.78786632127418	0.685579084432592	0.335701808560119	0.0227	0.0238	0.0231	0.007	0.1543	0.0056	0.0064	0.0656	6e-04	0.107	0.1158	0.0337	0.0042	0.1245	0.0207	0.0047	0.0053	0.0016	8e-04	0.0301	0.017	0.0261	0.0677	0.0213	0.1052	0.0013
14	rs2015407	103274547	0.98	0.255415240389183	0.8	0.78786632127418	0.664984318143752	0.305866931429557	0.0227	0.0236	0.023	0.007	0.1544	0.0056	0.0064	0.0655	6e-04	0.1069	0.116	0.0338	0.0041	0.1244	0.0207	0.0047	0.0053	0.0015	8e-04	0.0301	0.017	0.0261	0.0678	0.0212	0.1054	0.0013
14	rs1956160	103284879	0.98	0.255415240389183	0.8	0.78786632127418	0.653506471823111	0.291734891674382	0.0227	0.0236	0.0231	0.007	0.1543	0.0056	0.0064	0.0655	6e-04	0.1069	0.1161	0.0337	0.0041	0.1245	0.0207	0.0047	0.0053	0.0015	8e-04	0.0302	0.017	0.026	0.0678	0.0212	0.1055	0.0013
14	rs77089900	103286208	0.98	0.255415240389183	0.8	0.78786632127418	0.62941756417237	0.278388442716817	0.0226	0.0236	0.0231	0.007	0.1542	0.0056	0.0064	0.0655	6e-04	0.1069	0.1161	0.0337	0.0041	0.1245	0.0207	0.0047	0.0053	0.0015	8e-04	0.0302	0.017	0.026	0.0678	0.0212	0.1055	0.0012
14	rs71417830	103294278	0.98	0.255415240389183	0.8	0.78786632127418	0.582012604230907	0.260895773789267	0.0226	0.0238	0.0228	0.0069	0.1539	0.0056	0.0063	0.0654	6e-04	0.1065	0.1166	0.0335	0.0042	0.1251	0.0206	0.0047	0.0052	0.0014	8e-04	0.0303	0.0172	0.026	0.0679	0.0211	0.1059	0.0012
14	rs78595253	103307778	0.98	0.255415240389183	0.8	0.78786632127418	0.583368392548756	0.271556793075828	0.0226	0.0238	0.0227	0.0068	0.1538	0.0056	0.0063	0.0654	6e-04	0.1064	0.1167	0.0335	0.0042	0.1253	0.0206	0.0047	0.0052	0.0014	8e-04	0.0304	0.0172	0.0259	0.0678	0.021	0.106	0.0012
14	rs117987631	103313904	0.98	0.255415240389183	0.8	0.78786632127418	0.585336889560715	0.279318783831548	0.0226	0.0238	0.0227	0.0068	0.1538	0.0056	0.0063	0.0654	6e-04	0.1064	0.1167	0.0335	0.0042	0.1253	0.0206	0.0047	0.0052	0.0014	8e-04	0.0304	0.0173	0.0259	0.0678	0.021	0.106	0.0012
14	rs147297419	103329836	0.98	0.255415240389183	0.8	0.78786632127418	0.588261362928517	0.315841344010582	0.0226	0.0238	0.0227	0.0068	0.1538	0.0056	0.0063	0.0653	6e-04	0.1063	0.1168	0.0335	0.0042	0.1254	0.0207	0.0047	0.0051	0.0014	8e-04	0.0304	0.0173	0.0259	0.0678	0.021	0.106	0.0012
14	rs79217997	103331275	0.98	0.255415240389183	0.81	0.722979171095748	0.587580649177717	0.320682052288788	0.0226	0.0238	0.0227	0.0068	0.1538	0.0056	0.0063	0.0653	6e-04	0.1063	0.1168	0.0335	0.0042	0.1254	0.0207	0.0047	0.0051	0.0014	8e-04	0.0304	0.0173	0.0259	0.0678	0.0211	0.106	0.0012
14	rs34143238	103338568	0.98	0.255415240389183	0.81	0.722979171095748	0.583911118448328	0.308861233876846	0.0226	0.0238	0.0227	0.0068	0.1538	0.0056	0.0063	0.0653	6e-04	0.1063	0.1168	0.0335	0.0042	0.1254	0.0207	0.0047	0.0051	0.0014	8e-04	0.0304	0.0173	0.0259	0.0678	0.0211	0.1061	0.0012
14	rs78942044	103339846	0.98	0.255415240389183	0.81	0.722979171095748	0.584182569346122	0.305747340710229	0.0226	0.0238	0.0227	0.0068	0.1538	0.0056	0.0063	0.0653	6e-04	0.1063	0.1168	0.0335	0.0042	0.1254	0.0207	0.0047	0.0051	0.0014	8e-04	0.0304	0.0173	0.0259	0.0678	0.0211	0.1061	0.0012
14	rs1131877	103342049	0.98	0.255415240389183	0.81	0.722979171095748	0.588669966693257	0.31971217204012	0.0226	0.0238	0.0227	0.0068	0.1538	0.0056	0.0063	0.0653	6e-04	0.1063	0.1168	0.0335	0.0042	0.1255	0.0207	0.0047	0.0051	0.0014	8e-04	0.0304	0.0173	0.0259	0.0678	0.0211	0.1061	0.0012
14	rs72704725	103350590	0.98	0.255415240389183	0.81	0.722979171095748	0.582825901230206	0.306584769247575	0.0226	0.0238	0.0227	0.0068	0.1538	0.0056	0.0063	0.0653	6e-04	0.1063	0.1168	0.0334	0.0042	0.1255	0.0207	0.0047	0.0051	0.0014	8e-04	0.0304	0.0173	0.0259	0.0679	0.0211	0.1061	0.0012
14	rs12898022	103351529	0.98	0.255415240389183	0.81	0.722979171095748	0.585404823711304	0.312586216985442	0.0226	0.0238	0.0227	0.0068	0.1538	0.0056	0.0063	0.0653	6e-04	0.1063	0.1168	0.0334	0.0042	0.1255	0.0207	0.0047	0.0051	0.0014	8e-04	0.0304	0.0173	0.0259	0.0679	0.0211	0.1061	0.0012
14	rs76540060	103351731	0.98	0.255415240389183	0.81	0.722979171095748	0.583571887274547	0.311022509625061	0.0226	0.0238	0.0227	0.0068	0.1538	0.0056	0.0063	0.0653	6e-04	0.1063	0.1168	0.0334	0.0042	0.1255	0.0207	0.0047	0.0051	0.0014	8e-04	0.0304	0.0173	0.0259	0.0679	0.0211	0.1061	0.0012
14	rs55692144	103362237	0.98	0.255415240389183	0.81	0.722979171095748	0.535100513138099	0.253637154796602	0.0226	0.0238	0.0227	0.0068	0.1538	0.0056	0.0063	0.0653	6e-04	0.1062	0.1167	0.0333	0.0042	0.1255	0.0206	0.0047	0.0051	0.0014	8e-04	0.0304	0.0173	0.0259	0.0679	0.0211	0.1061	0.0012
14	rs118069327	103365185	0.98	0.255415240389183	0.81	0.722979171095748	0.515794305458955	0.24655537161981	0.0226	0.0238	0.0227	0.0068	0.1538	0.0056	0.0062	0.0653	6e-04	0.1062	0.1167	0.0333	0.0042	0.1255	0.0206	0.0047	0.0051	0.0014	8e-04	0.0304	0.0173	0.026	0.0679	0.0211	0.1062	0.0012
14	rs117897999	103374160	0.98	0.255415240389183	0.81	0.722979171095748	0.491309746021508	0.264777923715796	0.0226	0.0238	0.0227	0.0067	0.1539	0.0056	0.0062	0.0652	6e-04	0.1061	0.1166	0.0333	0.0042	0.1255	0.0207	0.0047	0.0051	0.0014	8e-04	0.0304	0.0173	0.026	0.0679	0.0211	0.1062	0.0012
14	rs117653635	103374442	0.98	0.255415240389183	0.81	0.722979171095748	0.489373225056811	0.264434661671092	0.0226	0.0238	0.0227	0.0067	0.1539	0.0056	0.0062	0.0652	6e-04	0.1061	0.1166	0.0333	0.0042	0.1255	0.0207	0.0047	0.0051	0.0014	8e-04	0.0304	0.0173	0.026	0.0679	0.0211	0.1062	0.0012
14	rs10133111	103377321	0.99	0.227721472602965	0.81	0.722979171095748	0.481540240758135	0.258961436124977	0.0226	0.0238	0.0227	0.0067	0.1539	0.0056	0.0062	0.0652	6e-04	0.106	0.1166	0.0333	0.0042	0.1255	0.0208	0.0048	0.0051	0.0014	8e-04	0.0303	0.0173	0.026	0.0679	0.0211	0.1062	0.0012
14	rs72704742	103383364	0.99	0.227721472602965	0.81	0.722979171095748	0.486630954441447	0.29669965162575	0.0226	0.0237	0.0227	0.0067	0.1534	0.0057	0.0062	0.0652	6e-04	0.1057	0.1167	0.0332	0.0042	0.1255	0.0218	0.0048	0.0051	0.0014	7e-04	0.0305	0.0172	0.026	0.0676	0.0211	0.1065	0.0012
14	rs113016035	103388795	0.99	0.227721472602965	0.81	0.722979171095748	0.532303291203735	0.360544108180564	0.0227	0.0236	0.0227	0.0066	0.1527	0.0058	0.0061	0.0651	6e-04	0.1051	0.117	0.0332	0.0042	0.1255	0.0231	0.0048	0.005	0.0014	7e-04	0.0305	0.0171	0.026	0.0673	0.0212	0.1068	0.0012
14	rs1190227	103391698	0.99	0.227721472602965	0.81	0.722979171095748	0.487689585751651	0.270519294909564	0.0228	0.0229	0.0226	0.0063	0.1525	0.0064	0.006	0.0649	6e-04	0.1032	0.1183	0.0332	0.0042	0.126	0.0232	0.0049	0.0049	0.0013	6e-04	0.0312	0.0169	0.0263	0.0663	0.0212	0.1078	0.0013
14	rs17101071	103400350	0.99	0.227721472602965	0.81	0.722979171095748	0.365290139111761	0.212878157496688	0.0229	0.0224	0.0226	0.006	0.153	0.0066	0.0058	0.0643	6e-04	0.1021	0.119	0.0332	0.0042	0.1269	0.0231	0.005	0.0047	0.0012	7e-04	0.0318	0.0168	0.0259	0.0663	0.021	0.1086	0.0012
14	Affx-10129228	103404716	0.99	0.227721472602965	0.81	0.722979171095748	0.384315127824305	0.273519860103725	0.023	0.0226	0.0225	0.0059	0.153	0.0066	0.0058	0.0641	7e-04	0.1018	0.1176	0.0332	0.0047	0.1269	0.0231	0.0051	0.0047	0.0016	9e-04	0.0318	0.017	0.0258	0.0662	0.021	0.1087	0.0014
14	rs17101081	103406075	0.99	0.227721472602965	0.82	0.661616834019215	0.388368285396338	0.280832618230808	0.0231	0.0226	0.0225	0.0059	0.153	0.0066	0.0058	0.0641	7e-04	0.1018	0.1174	0.0332	0.0048	0.1269	0.0231	0.0051	0.0047	0.0016	9e-04	0.0318	0.0171	0.0258	0.0662	0.021	0.1087	0.0014
14	rs34468732	103413534	0.99	0.227721472602965	0.82	0.661616834019215	0.393450963304828	0.269483027978752	0.023	0.0226	0.0225	0.0059	0.1531	0.0066	0.0058	0.0641	7e-04	0.1017	0.1175	0.0331	0.0048	0.127	0.0231	0.0051	0.0047	0.0016	9e-04	0.0318	0.0171	0.0258	0.0662	0.021	0.1087	0.0014
14	rs8007924	103413941	0.99	0.227721472602965	0.82	0.661616834019215	0.400034815385337	0.273982392761181	0.023	0.0226	0.0225	0.0059	0.153	0.0066	0.0058	0.0641	7e-04	0.1017	0.1175	0.0331	0.0048	0.127	0.0231	0.0051	0.0047	0.0016	9e-04	0.0319	0.0171	0.0258	0.0662	0.021	0.1087	0.0014
14	rs12590961	103416096	0.99	0.227721472602965	0.82	0.661616834019215	0.407813934012731	0.281065738439562	0.023	0.0226	0.0225	0.0059	0.153	0.0066	0.0058	0.0641	7e-04	0.1017	0.1175	0.0331	0.0048	0.127	0.0231	0.0051	0.0047	0.0016	9e-04	0.0319	0.0171	0.0258	0.0662	0.021	0.1087	0.0014
14	rs35162324	103429772	0.99	0.227721472602965	0.82	0.661616834019215	0.378248342598625	0.25059433311893	0.0231	0.0226	0.0225	0.0056	0.1531	0.0066	0.0057	0.0641	7e-04	0.1017	0.1177	0.0332	0.0048	0.1271	0.0231	0.0051	0.0047	0.0016	9e-04	0.0319	0.0171	0.0257	0.0663	0.021	0.1088	0.0014
14	rs7147226	103431870	0.99	0.227721472602965	0.82	0.661616834019215	0.383429642189473	0.271441454797163	0.0231	0.0226	0.0225	0.0056	0.1531	0.0066	0.0057	0.0641	7e-04	0.1016	0.1177	0.0332	0.0048	0.1271	0.0231	0.0051	0.0047	0.0016	9e-04	0.0319	0.0171	0.0257	0.0663	0.021	0.1088	0.0014
14	rs34444394	103433286	0.99	0.227721472602965	0.82	0.661616834019215	0.370054555805225	0.265693967193314	0.023	0.0226	0.0225	0.0056	0.1531	0.0066	0.0057	0.0641	7e-04	0.1016	0.1177	0.0332	0.0048	0.1271	0.0231	0.0051	0.0047	0.0016	9e-04	0.0319	0.0171	0.0257	0.0663	0.021	0.1088	0.0014
14	rs2269322	103449773	0.99	0.227721472602965	0.82	0.661616834019215	0.366370189501525	0.238208322460195	0.0228	0.0224	0.0225	0.0055	0.1544	0.0067	0.0057	0.064	7e-04	0.1017	0.1175	0.0329	0.0047	0.1269	0.0229	0.0052	0.0046	0.0016	8e-04	0.0319	0.017	0.0255	0.0666	0.0208	0.1091	0.0014
14	rs34644161	103453393	0.99	0.227721472602965	0.82	0.661616834019215	0.369131698383079	0.23998130709183	0.0228	0.0224	0.0226	0.0055	0.1545	0.0067	0.0058	0.064	7e-04	0.1017	0.1175	0.0329	0.0047	0.1269	0.0229	0.0052	0.0046	0.0016	8e-04	0.0319	0.017	0.0255	0.0666	0.0209	0.1092	0.0014
14	rs34217945	103461103	0.99	0.227721472602965	0.82	0.661616834019215	0.362382156178408	0.213411883311543	0.0228	0.0224	0.0225	0.0055	0.1545	0.0067	0.0057	0.0639	7e-04	0.1017	0.1175	0.0329	0.0047	0.1269	0.0229	0.0052	0.0046	0.0015	8e-04	0.0319	0.017	0.0255	0.0666	0.0209	0.1092	0.0014
14	rs72704752	103465679	0.99	0.227721472602965	0.82	0.661616834019215	0.359914380234486	0.207036478098003	0.0228	0.0223	0.0225	0.0055	0.1545	0.0067	0.0057	0.0639	7e-04	0.1017	0.1175	0.0329	0.0047	0.1268	0.0229	0.0052	0.0046	0.0015	8e-04	0.0319	0.0169	0.0255	0.0666	0.0209	0.1093	0.0014
14	rs36040787	103469233	0.99	0.227721472602965	0.82	0.661616834019215	0.359486084871485	0.198741025907447	0.0228	0.0223	0.0225	0.0055	0.1545	0.0067	0.0057	0.0639	7e-04	0.1017	0.1175	0.0329	0.0047	0.1268	0.0229	0.0052	0.0046	0.0015	8e-04	0.0319	0.0169	0.0255	0.0666	0.0209	0.1094	0.0014
14	rs10144671	103470647	0.99	0.227721472602965	0.82	0.661616834019215	0.358363055173007	0.196866886639905	0.0228	0.0223	0.0225	0.0055	0.1545	0.0067	0.0057	0.0639	7e-04	0.1017	0.1175	0.0329	0.0047	0.1268	0.0229	0.0052	0.0046	0.0015	8e-04	0.0319	0.0169	0.0254	0.0666	0.0209	0.1094	0.0014
14	rs872945	103475658	0.99	0.227721472602965	0.82	0.661616834019215	0.362812217220169	0.185749077005445	0.0228	0.0223	0.0225	0.0055	0.1546	0.0067	0.0057	0.0639	7e-04	0.1017	0.1175	0.0329	0.0047	0.1267	0.0229	0.0052	0.0046	0.0015	8e-04	0.0319	0.0169	0.0254	0.0666	0.0209	0.1095	0.0014
14	rs72704754	103482781	0.99	0.227721472602965	0.82	0.661616834019215	0.352033336658516	0.199993765811389	0.0227	0.0223	0.0226	0.0055	0.1547	0.0067	0.0057	0.0638	7e-04	0.1016	0.1175	0.0329	0.0047	0.1265	0.023	0.0052	0.0046	0.0015	8e-04	0.0319	0.017	0.0255	0.0667	0.0209	0.1096	0.0014
14	rs117962882	103484221	0.99	0.227721472602965	0.82	0.661616834019215	0.347389907066509	0.197386881057741	0.0227	0.0223	0.0226	0.0055	0.1547	0.0067	0.0057	0.0638	7e-04	0.1016	0.1174	0.0329	0.0047	0.1265	0.023	0.0052	0.0047	0.0015	8e-04	0.0319	0.017	0.0255	0.0667	0.021	0.1095	0.0014
14	rs35030701	103484784	0.99	0.227721472602965	0.81	0.722979171095748	0.346339021397169	0.195724527824818	0.0227	0.0223	0.0225	0.0056	0.1547	0.0067	0.0057	0.0638	7e-04	0.1016	0.1174	0.0329	0.0047	0.1264	0.023	0.0052	0.0047	0.0015	8e-04	0.0319	0.017	0.0256	0.0667	0.021	0.1095	0.0014
14	rs751837	103484825	0.99	0.227721472602965	0.8	0.78786632127418	0.346549066891239	0.196555111932767	0.0227	0.0223	0.0225	0.0056	0.1547	0.0067	0.0057	0.0638	7e-04	0.1016	0.1174	0.0329	0.0047	0.1264	0.023	0.0052	0.0047	0.0015	8e-04	0.0319	0.017	0.0256	0.0667	0.021	0.1095	0.0014
14	rs11627664	103485147	0.99	0.227721472602965	0.8	0.78786632127418	0.34649654934629	0.194584414881238	0.0227	0.0223	0.0226	0.0056	0.1547	0.0067	0.0057	0.0638	7e-04	0.1016	0.1173	0.0329	0.0047	0.1264	0.023	0.0052	0.0047	0.0015	8e-04	0.0319	0.017	0.0256	0.0667	0.021	0.1095	0.0014
14	rs10134022	103493868	0.99	0.227721472602965	0.8	0.78786632127418	0.330619881983191	0.149020677207824	0.0227	0.0223	0.0226	0.0056	0.1547	0.0067	0.0057	0.0637	7e-04	0.1017	0.1173	0.0329	0.0047	0.1264	0.023	0.0052	0.0046	0.0015	8e-04	0.0319	0.017	0.0256	0.0667	0.021	0.1095	0.0014
14	rs113710685	103499431	0.99	0.227721472602965	0.8	0.78786632127418	0.316933110922849	0.133752393892403	0.0227	0.0223	0.0226	0.0056	0.1548	0.0067	0.0057	0.0639	7e-04	0.1016	0.1173	0.0329	0.0047	0.1263	0.023	0.0052	0.0046	0.0015	8e-04	0.0319	0.017	0.0256	0.0667	0.021	0.1095	0.0014
14	rs35887478	103512807	0.99	0.227721472602965	0.8	0.78786632127418	0.296537258312888	0.0980733211585958	0.0227	0.0222	0.0226	0.0056	0.1548	0.0067	0.0057	0.0638	7e-04	0.1015	0.1173	0.0329	0.0047	0.1263	0.023	0.0052	0.0046	0.0015	8e-04	0.0319	0.0169	0.0256	0.0666	0.0211	0.1095	0.0014
14	rs17101226	103520926	0.99	0.227721472602965	0.8	0.78786632127418	0.274812785273974	0.105266221340643	0.0225	0.022	0.0226	0.0055	0.1551	0.0067	0.0058	0.0636	7e-04	0.1014	0.1176	0.033	0.0046	0.1261	0.023	0.0052	0.0047	0.0014	7e-04	0.0318	0.0168	0.0256	0.0665	0.0215	0.1097	0.0014
14	rs62006938	103530768	1	0.202230525110681	0.8	0.78786632127418	0.288179662405235	0.0749543415105019	0.0221	0.0216	0.0227	0.0052	0.1558	0.0068	0.0059	0.0631	7e-04	0.1011	0.1186	0.0332	0.0045	0.1257	0.0231	0.0053	0.0047	0.0012	7e-04	0.0319	0.0164	0.0257	0.0662	0.0224	0.1099	0.0013
14	rs74082785	103536749	1	0.202230525110681	0.8	0.78786632127418	0.289229331814518	0.0551521596853757	0.0218	0.0214	0.0226	0.0052	0.1558	0.0067	0.0058	0.063	7e-04	0.1008	0.1191	0.0332	0.0044	0.1262	0.0233	0.0054	0.0047	0.0012	6e-04	0.0318	0.0163	0.0253	0.0661	0.0225	0.1102	0.0014
14	rs7149097	103539669	1	0.202230525110681	0.8	0.78786632127418	0.29128684490019	0.0516406600843847	0.0217	0.0213	0.0225	0.0052	0.1559	0.0066	0.0058	0.0632	7e-04	0.1007	0.1193	0.0332	0.0044	0.126	0.0234	0.0054	0.0047	0.0012	7e-04	0.0318	0.0163	0.0251	0.0661	0.0226	0.1104	0.0014
14	rs28491506	103543797	1	0.202230525110681	0.8	0.78786632127418	0.283339677460698	0.0434218664604836	0.0214	0.0212	0.0224	0.0051	0.1562	0.0067	0.0058	0.0629	8e-04	0.1006	0.1196	0.0332	0.0044	0.1258	0.0236	0.0055	0.0047	0.0013	7e-04	0.0319	0.0162	0.0249	0.0661	0.0226	0.1107	0.0014
14	rs11849097	103547484	1	0.202230525110681	0.8	0.78786632127418	0.283434157191517	0.0343866830986205	0.0212	0.0211	0.0224	0.005	0.1564	0.0066	0.0057	0.0632	8e-04	0.1003	0.1199	0.0331	0.0044	0.1255	0.0237	0.0054	0.0047	0.0013	7e-04	0.032	0.0161	0.0247	0.0662	0.0225	0.1111	0.0015
14	rs112432193	103548232	1	0.202230525110681	0.8	0.78786632127418	0.279855804247936	0.0326548949177395	0.0212	0.021	0.0224	0.005	0.1564	0.0066	0.0057	0.0632	8e-04	0.1003	0.12	0.0331	0.0044	0.1255	0.0237	0.0054	0.0047	0.0013	7e-04	0.032	0.0161	0.0246	0.0662	0.0225	0.1111	0.0015
14	rs12889119	103550625	1	0.202230525110681	0.8	0.78786632127418	0.292967311016749	0.0287914154135492	0.021	0.021	0.0224	0.0049	0.1566	0.0066	0.0057	0.0632	8e-04	0.1004	0.12	0.0331	0.0044	0.1252	0.0238	0.0054	0.0047	0.0014	7e-04	0.0321	0.016	0.0243	0.0662	0.0226	0.1112	0.0015
14	rs117297360	103553201	1.01	0.178854520006857	0.8	0.78786632127418	0.306990503252724	0.0221724280172916	0.0207	0.0209	0.0224	0.0047	0.157	0.0067	0.0057	0.0633	8e-04	0.1004	0.1201	0.0331	0.0044	0.1249	0.0239	0.0053	0.0047	0.0014	7e-04	0.0322	0.016	0.024	0.0663	0.0227	0.1114	0.0016
14	rs11621573	103561661	1.01	0.178854520006857	0.8	0.78786632127418	0.363726964745975	0.0130320049910256	0.0201	0.0208	0.0224	0.0044	0.1582	0.0067	0.0056	0.0634	9e-04	0.1007	0.1203	0.033	0.0044	0.1239	0.024	0.0052	0.0046	0.0014	7e-04	0.0327	0.0157	0.023	0.0666	0.0231	0.1117	0.0017
14	rs117626295	103562071	1.01	0.178854520006857	0.8	0.78786632127418	0.362543398434897	0.0138517107630703	0.0201	0.0207	0.0223	0.0044	0.1583	0.0067	0.0056	0.0634	9e-04	0.1007	0.1204	0.033	0.0044	0.1238	0.024	0.0052	0.0046	0.0014	7e-04	0.0327	0.0157	0.023	0.0666	0.0231	0.1118	0.0017
14	rs8017161	103563195	1.01	0.178854520006857	0.8	0.78786632127418	0.368860493684317	0.0126156918882927	0.02	0.0207	0.0223	0.0044	0.1584	0.0067	0.0056	0.0634	9e-04	0.1006	0.1204	0.033	0.0044	0.1238	0.024	0.0051	0.0046	0.0014	7e-04	0.0326	0.0157	0.0229	0.0666	0.0232	0.1119	0.0017
14	rs56839309	103564995	1.01	0.178854520006857	0.8	0.78786632127418	0.375123936543578	0.0123628865352196	0.0199	0.0206	0.0223	0.0044	0.1584	0.0067	0.0056	0.0635	9e-04	0.1007	0.1204	0.033	0.0044	0.1237	0.0241	0.0051	0.0046	0.0014	8e-04	0.0327	0.0157	0.0229	0.0666	0.0233	0.1119	0.0017
14	rs2297068	103566583	1.01	0.178854520006857	0.8	0.78786632127418	0.391995363888987	0.0119266993199836	0.0199	0.0206	0.0223	0.0044	0.1584	0.0067	0.0056	0.0635	9e-04	0.1007	0.1204	0.033	0.0044	0.1236	0.0242	0.0051	0.0046	0.0014	8e-04	0.0327	0.0157	0.0228	0.0666	0.0233	0.1119	0.0017
14	rs2297067	103566785	1.01	0.178854520006857	0.8	0.78786632127418	0.394572507354031	0.0119885264120081	0.0199	0.0206	0.0223	0.0044	0.1584	0.0067	0.0056	0.0635	9e-04	0.1007	0.1205	0.033	0.0044	0.1235	0.0242	0.0051	0.0046	0.0014	8e-04	0.0327	0.0157	0.0228	0.0666	0.0233	0.1119	0.0017
14	rs2297066	103566835	1.01	0.178854520006857	0.8	0.78786632127418	0.391100964048278	0.0119575926283829	0.0199	0.0206	0.0223	0.0044	0.1584	0.0067	0.0056	0.0635	9e-04	0.1008	0.1205	0.033	0.0044	0.1235	0.0242	0.0051	0.0046	0.0014	8e-04	0.0327	0.0157	0.0228	0.0666	0.0233	0.1119	0.0017
14	rs1057640	103566904	1.01	0.178854520006857	0.8	0.78786632127418	0.357401894682526	0.0115591389873866	0.0199	0.0206	0.0218	0.0044	0.1589	0.0067	0.0056	0.0635	9e-04	0.1008	0.1205	0.033	0.0044	0.1236	0.0242	0.0051	0.0046	0.0014	8e-04	0.0327	0.0157	0.0228	0.0666	0.0233	0.112	0.0017
14	rs117708804	103570354	1.01	0.178854520006857	0.8	0.78786632127418	0.348653141250126	0.0123000889687837	0.0199	0.0205	0.0217	0.0044	0.159	0.0067	0.0056	0.0634	9e-04	0.1009	0.1205	0.033	0.0044	0.1234	0.0242	0.005	0.0046	0.0014	8e-04	0.0327	0.0156	0.0228	0.0666	0.0234	0.1119	0.0017
14	rs944002	103572815	1.01	0.178854520006857	0.8	0.78786632127418	0.345604380636497	0.0125522483940766	0.0198	0.0205	0.0217	0.0044	0.1591	0.0067	0.0056	0.0633	9e-04	0.101	0.1205	0.033	0.0044	0.1232	0.0242	0.005	0.0046	0.0014	8e-04	0.0327	0.0156	0.0228	0.0666	0.0234	0.1119	0.0017
14	rs118179675	103575396	1.01	0.178854520006857	0.8	0.78786632127418	0.337473019399268	0.0177542473041961	0.0197	0.0204	0.0216	0.0044	0.1593	0.0068	0.0056	0.0633	9e-04	0.1011	0.1205	0.0331	0.0044	0.1232	0.0243	0.005	0.0046	0.0014	9e-04	0.0328	0.0156	0.0227	0.0666	0.0235	0.1117	0.0018
14	rs729184	103576415	1.01	0.178854520006857	0.8	0.78786632127418	0.340484497732628	0.0144574109197485	0.0195	0.0203	0.0217	0.0044	0.1596	0.0069	0.0056	0.0631	9e-04	0.1013	0.1205	0.0331	0.0045	0.123	0.0244	0.0051	0.0047	0.0014	9e-04	0.0329	0.0155	0.0225	0.0666	0.0237	0.1113	0.0018
14	rs55897465	103577250	1.01	0.178854520006857	0.8	0.78786632127418	0.335455871698807	0.0121438022339737	0.0194	0.0202	0.0217	0.0044	0.1599	0.0069	0.0056	0.0631	9e-04	0.1015	0.1205	0.033	0.0045	0.1228	0.0244	0.0051	0.0047	0.0014	9e-04	0.0329	0.0155	0.0225	0.0667	0.0239	0.1108	0.0018
14	rs72706644	103578828	1.01	0.178854520006857	0.8	0.78786632127418	0.310749016725291	0.0123943459075691	0.0192	0.02	0.0218	0.0044	0.1605	0.007	0.0056	0.0632	9e-04	0.1017	0.1204	0.033	0.0046	0.1221	0.0245	0.0051	0.0047	0.0014	0.001	0.0329	0.0155	0.0227	0.067	0.0241	0.11	0.0018
14	rs7145735	103584674	1.01	0.178854520006857	0.8	0.78786632127418	0.290616102108611	0.0126156918882927	0.0192	0.0198	0.0219	0.0044	0.1609	0.007	0.0056	0.0631	9e-04	0.1018	0.1204	0.0331	0.0047	0.1215	0.0246	0.0051	0.0047	0.0014	0.001	0.0329	0.0156	0.0229	0.0672	0.0244	0.1093	0.0018
14	rs116958646	103589193	1.01	0.178854520006857	0.8	0.78786632127418	0.284379883186799	0.0135866749403153	0.0189	0.0197	0.022	0.0044	0.1613	0.0071	0.0056	0.063	8e-04	0.1019	0.1204	0.0331	0.0048	0.1209	0.0246	0.0051	0.0048	0.0015	0.001	0.033	0.0155	0.0229	0.0674	0.0246	0.1089	0.0018
14	rs3759571	103589842	1.01	0.178854520006857	0.8	0.78786632127418	0.278871352904468	0.0160639782731499	0.0189	0.0196	0.022	0.0044	0.1614	0.0071	0.0056	0.063	8e-04	0.1019	0.1204	0.0331	0.0048	0.1207	0.0247	0.0051	0.0048	0.0015	0.001	0.033	0.0155	0.023	0.0674	0.0246	0.1089	0.0018
14	rs2297065	103597204	1.01	0.178854520006857	0.8	0.78786632127418	0.289181575329189	0.0125205871691302	0.0175	0.0193	0.0222	0.0044	0.162	0.0071	0.0056	0.0627	8e-04	0.1025	0.1206	0.0331	0.0049	0.1199	0.0245	0.0052	0.005	0.0015	0.0011	0.0333	0.0153	0.0228	0.0677	0.0247	0.1093	0.0018
14	rs8176396	103601138	1.01	0.178854520006857	0.8	0.78786632127418	0.302717661272696	0.0199635668090108	0.0168	0.0191	0.0223	0.0045	0.1622	0.0072	0.0057	0.0625	9e-04	0.1028	0.1207	0.0331	0.0048	0.1194	0.0244	0.0052	0.0052	0.0015	0.0011	0.0335	0.0152	0.0227	0.0678	0.0248	0.1097	0.0018
14	rs2234147	103601637	1.01	0.178854520006857	0.8	0.78786632127418	0.303893210288623	0.0214649851891866	0.0168	0.019	0.0223	0.0045	0.1623	0.0072	0.0057	0.0624	9e-04	0.1028	0.1208	0.0331	0.0048	0.1194	0.0244	0.0052	0.0052	0.0015	0.0011	0.0336	0.0152	0.0227	0.0678	0.0248	0.1097	0.0018
14	Affx-10131553	103603570	1.02	0.157502178544443	0.8	0.78786632127418	0.305661057484479	0.0162797187862473	0.0168	0.019	0.0224	0.0045	0.1624	0.0072	0.0057	0.0623	9e-04	0.1028	0.1209	0.0332	0.0048	0.1192	0.0244	0.0052	0.0053	0.0014	0.0011	0.0336	0.0151	0.0226	0.0678	0.0248	0.1097	0.0018
14	rs2149674	103607073	1.02	0.157502178544443	0.8	0.78786632127418	0.306744079437923	0.0216304487048716	0.0168	0.0188	0.0224	0.0045	0.1625	0.0072	0.0057	0.0622	9e-04	0.1028	0.1209	0.0332	0.0048	0.119	0.0244	0.0053	0.0053	0.0014	0.0012	0.0337	0.0151	0.0225	0.0679	0.0249	0.1097	0.0018
14	rs8014278	103615840	1.02	0.157502178544443	0.8	0.78786632127418	0.289802738207804	0.022636058365174	0.0167	0.0186	0.0225	0.0046	0.1626	0.0075	0.0056	0.0614	8e-04	0.1029	0.1212	0.0332	0.0048	0.1188	0.0243	0.0053	0.0055	0.0014	0.0012	0.0338	0.0152	0.0226	0.0681	0.025	0.1094	0.0018
14	rs4906280	103617950	1.02	0.157502178544443	0.8	0.78786632127418	0.269635160776146	0.140987686878883	0.0153	0.0158	0.0233	0.0049	0.1644	0.0079	0.0053	0.0609	9e-04	0.1054	0.1221	0.0328	0.0048	0.1158	0.0225	0.0056	0.007	0.0015	0.0016	0.0345	0.0143	0.0244	0.069	0.0259	0.1071	0.0017
14	rs8011815	103618929	1.01	0.178854520006857	0.8	0.78786632127418	0.25104751046641	0.140987686878883	0.0152	0.0157	0.0234	0.0049	0.1645	0.0079	0.0054	0.0609	9e-04	0.1055	0.1222	0.0327	0.0048	0.1156	0.0223	0.0057	0.007	0.0015	0.0016	0.0345	0.0143	0.0245	0.069	0.0259	0.107	0.0017
14	rs10137213	103619846	1.01	0.178854520006857	0.8	0.78786632127418	0.236510296594103	0.146200197156492	0.015	0.0158	0.0234	0.0049	0.1645	0.0079	0.0054	0.061	9e-04	0.1059	0.1221	0.0324	0.0048	0.1155	0.0222	0.0057	0.0071	0.0015	0.0016	0.0345	0.0142	0.0247	0.0692	0.0258	0.107	0.0017
14	rs4457930	103626593	1.01	0.178854520006857	0.79	0.8563340912432	0.22727959624733	0.115731792986195	0.0152	0.0158	0.0234	0.0049	0.1644	0.0079	0.0055	0.0609	9e-04	0.106	0.1221	0.0324	0.0047	0.1157	0.0221	0.0057	0.0071	0.0015	0.0017	0.0347	0.0142	0.0247	0.0691	0.0259	0.1066	0.0017
14	rs4906287	103628434	1.01	0.178854520006857	0.79	0.8563340912432	0.228831909039157	0.1161617008798	0.0152	0.0158	0.0234	0.0049	0.1644	0.0079	0.0055	0.0609	9e-04	0.106	0.1221	0.0324	0.0047	0.1157	0.0221	0.0057	0.0071	0.0015	0.0017	0.0347	0.0142	0.0246	0.0691	0.0259	0.1065	0.0017
14	rs55865473	103634765	1.01	0.178854520006857	0.79	0.8563340912432	0.2259835353307	0.123649852477956	0.0152	0.0157	0.0234	0.0049	0.1645	0.0079	0.0055	0.0609	9e-04	0.106	0.1221	0.0324	0.0047	0.1157	0.022	0.0057	0.0071	0.0015	0.0017	0.0346	0.0142	0.0247	0.0689	0.026	0.1066	0.0017
14	rs115051200	103637463	1.01	0.178854520006857	0.79	0.8563340912432	0.223445274512649	0.119187917616413	0.0152	0.0157	0.0234	0.0049	0.1646	0.0079	0.0055	0.0608	9e-04	0.106	0.1222	0.0324	0.0047	0.1157	0.0219	0.0057	0.0071	0.0015	0.0017	0.0346	0.0142	0.0247	0.0689	0.026	0.1066	0.0016
14	rs2183195	103637533	1.01	0.178854520006857	0.79	0.8563340912432	0.223072130434435	0.119448674213855	0.0152	0.0157	0.0234	0.0049	0.1646	0.0079	0.0055	0.0608	9e-04	0.106	0.1222	0.0324	0.0047	0.1157	0.0219	0.0057	0.0071	0.0015	0.0017	0.0346	0.0142	0.0247	0.0689	0.026	0.1066	0.0016
14	rs112200265	103641201	1.01	0.178854520006857	0.79	0.8563340912432	0.230896717975251	0.171868555336024	0.0152	0.0157	0.0234	0.0049	0.1646	0.0079	0.0055	0.0608	9e-04	0.106	0.1222	0.0324	0.0048	0.1157	0.0219	0.0057	0.0071	0.0015	0.0017	0.0346	0.0142	0.0247	0.0689	0.026	0.1066	0.0016
14	rs71417843	103646804	1.01	0.178854520006857	0.79	0.8563340912432	0.24563850558076	0.196243503868553	0.0152	0.0156	0.0234	0.0049	0.1649	0.0079	0.0054	0.0609	9e-04	0.106	0.1222	0.0324	0.0048	0.1156	0.0218	0.0057	0.0071	0.0015	0.0017	0.0346	0.0143	0.0248	0.0687	0.026	0.1066	0.0016
14	rs118140944	103650919	1.01	0.178854520006857	0.79	0.8563340912432	0.246207134853371	0.229407151379004	0.0152	0.0155	0.0233	0.0048	0.1651	0.0078	0.0054	0.0609	9e-04	0.1061	0.1222	0.0324	0.0049	0.1155	0.0218	0.0057	0.0071	0.0015	0.0017	0.0346	0.0143	0.0248	0.0687	0.026	0.1067	0.0016
14	rs2763529	103654939	1.01	0.178854520006857	0.78	0.928434583535755	0.244285458529366	0.189020323484929	0.0152	0.0155	0.0233	0.0048	0.1652	0.0079	0.0054	0.0609	9e-04	0.106	0.1222	0.0324	0.0049	0.1154	0.0217	0.0057	0.007	0.0015	0.0017	0.0346	0.0143	0.0249	0.0687	0.0259	0.1066	0.0016
14	rs10149289	103658908	1.01	0.178854520006857	0.78	0.928434583535755	0.233906858806119	0.178159147164241	0.0152	0.0155	0.0233	0.0048	0.1652	0.0079	0.0054	0.0609	9e-04	0.106	0.1222	0.0324	0.0049	0.1154	0.0217	0.0057	0.007	0.0015	0.0017	0.0346	0.0143	0.0249	0.0687	0.0259	0.1066	0.0016
14	rs56223657	103660183	1.02	0.157502178544443	0.78	0.928434583535755	0.237796524611846	0.168506434272203	0.0152	0.0155	0.0233	0.0048	0.1651	0.0079	0.0054	0.0609	9e-04	0.1059	0.1225	0.0324	0.0049	0.1154	0.0217	0.0057	0.007	0.0015	0.0016	0.0346	0.0143	0.0249	0.0687	0.0259	0.1067	0.0016
14	rs112033867	103661052	1.02	0.157502178544443	0.78	0.928434583535755	0.241548379322316	0.177055151267119	0.0152	0.0155	0.0233	0.0048	0.1652	0.0079	0.0054	0.0609	9e-04	0.1059	0.1225	0.0324	0.0049	0.1154	0.0217	0.0057	0.007	0.0015	0.0016	0.0346	0.0143	0.0249	0.0687	0.0259	0.1067	0.0015
14	rs12890784	103662978	1.02	0.157502178544443	0.78	0.928434583535755	0.243327724158662	0.182598724583481	0.0153	0.0155	0.0233	0.0048	0.1652	0.0079	0.0054	0.0609	9e-04	0.1059	0.1225	0.0324	0.0049	0.1154	0.0217	0.0057	0.007	0.0015	0.0016	0.0346	0.0143	0.0249	0.0687	0.0259	0.1067	0.0015
14	rs2771373	103680036	1.02	0.157502178544443	0.78	0.928434583535755	0.235825884878435	0.179869976297521	0.0154	0.0154	0.0233	0.0048	0.1654	0.0078	0.0054	0.0608	9e-04	0.1059	0.1226	0.0323	0.0049	0.1152	0.0216	0.0057	0.007	0.0015	0.0015	0.0345	0.0144	0.025	0.0687	0.0258	0.107	0.0015
14	rs12878075	103687519	1	0.202230525110681	0.78	0.928434583535755	0.0612921268677749	0.103284917946136	0.0152	0.0129	0.0222	0.0048	0.1692	0.0071	0.0056	0.0624	0.0014	0.1065	0.1252	0.033	0.0058	0.1144	0.0202	0.0058	0.0067	0.0016	0.0016	0.0336	0.0154	0.027	0.068	0.0243	0.1033	0.0015
14	rs8014786	103689314	1	0.202230525110681	0.79	0.8563340912432	0.0576804335396312	0.0863558830275961	0.0151	0.0128	0.0221	0.0047	0.1695	0.007	0.0056	0.0624	0.0014	0.1066	0.1255	0.0331	0.0058	0.1145	0.0201	0.0058	0.0067	0.0016	0.0017	0.0336	0.0155	0.027	0.0679	0.0241	0.103	0.0015
14	rs11849731	103690695	1	0.202230525110681	0.79	0.8563340912432	0.0562301147672666	0.0820318751212561	0.0151	0.0128	0.0221	0.0047	0.1693	0.007	0.0055	0.0625	0.0014	0.1066	0.1255	0.0331	0.0058	0.1146	0.0201	0.0058	0.0067	0.0016	0.0017	0.0337	0.0155	0.027	0.0679	0.0241	0.1031	0.0015
14	rs17101383	103696504	1	0.202230525110681	0.79	0.8563340912432	0.0563189293742314	0.0818817853667275	0.0151	0.0128	0.0221	0.0047	0.1694	0.007	0.0055	0.0624	0.0014	0.1067	0.1255	0.0331	0.0058	0.1145	0.02	0.0058	0.0067	0.0016	0.0016	0.0337	0.0154	0.0271	0.0679	0.0242	0.1031	0.0015
14	rs7154496	103707417	1	0.202230525110681	0.79	0.8563340912432	0.0534886615135293	0.0882804301880611	0.0151	0.0127	0.0221	0.0047	0.1696	0.0069	0.0056	0.0623	0.0014	0.107	0.1255	0.033	0.0059	0.1143	0.0199	0.0058	0.0067	0.0017	0.0016	0.0338	0.0156	0.0273	0.0678	0.0242	0.1028	0.0015
14	rs11160738	103717242	0.99	0.227721472602965	0.79	0.8563340912432	0.0584421474544589	0.101155027840316	0.015	0.0125	0.0217	0.0047	0.1705	0.0069	0.0056	0.0624	0.0014	0.1067	0.1256	0.0329	0.0059	0.1149	0.0198	0.0059	0.0067	0.0017	0.0015	0.0339	0.0158	0.0275	0.0678	0.0239	0.1019	0.0015
14	rs12879051	103717951	0.99	0.227721472602965	0.79	0.8563340912432	0.0500951244488598	0.0781658893693271	0.015	0.0122	0.0215	0.0047	0.1712	0.007	0.0057	0.0624	0.0015	0.1064	0.1258	0.0328	0.006	0.1153	0.0196	0.006	0.0067	0.0017	0.0015	0.0341	0.016	0.0277	0.068	0.0237	0.1007	0.0015
14	rs8016347	103721012	0.98	0.255415240389183	0.79	0.8563340912432	0.0536261440212082	0.0713014336840054	0.0152	0.0116	0.021	0.0046	0.1726	0.0071	0.0058	0.0631	0.0015	0.1062	0.1262	0.033	0.0061	0.1161	0.0192	0.0063	0.0066	0.0017	0.0015	0.0337	0.0166	0.0285	0.0683	0.0229	0.098	0.0015
14	rs57746378	103723756	0.98	0.255415240389183	0.79	0.8563340912432	0.0550139949253171	0.0598122729134044	0.0152	0.0116	0.021	0.0046	0.1727	0.0071	0.0058	0.0631	0.0015	0.1062	0.1262	0.033	0.0061	0.1162	0.0192	0.0063	0.0065	0.0017	0.0015	0.0337	0.0166	0.0285	0.0684	0.0229	0.098	0.0015
14	rs117049348	103726948	0.97	0.285396128624663	0.79	0.8563340912432	0.0532657562485717	0.0583060569503148	0.0152	0.0116	0.021	0.0046	0.1728	0.007	0.0058	0.0631	0.0015	0.1063	0.1261	0.033	0.0061	0.1162	0.0192	0.0063	0.0065	0.0017	0.0015	0.0336	0.0166	0.0285	0.0684	0.0229	0.0979	0.0015
14	rs114376984	103731822	0.97	0.285396128624663	0.79	0.8563340912432	0.0515886453127538	0.0564946124290138	0.0152	0.0116	0.0209	0.0046	0.1729	0.007	0.0058	0.0631	0.0015	0.1063	0.1261	0.0329	0.0061	0.1163	0.0192	0.0063	0.0065	0.0017	0.0015	0.0336	0.0166	0.0284	0.0685	0.0228	0.0979	0.0015
14	rs2147532	103748578	0.97	0.285396128624663	0.79	0.8563340912432	0.0453432938829435	0.0507784792821353	0.0152	0.0116	0.0208	0.0045	0.1733	0.007	0.0058	0.0631	0.0015	0.1065	0.1261	0.0329	0.006	0.1165	0.0192	0.0063	0.0065	0.0017	0.0015	0.0334	0.0167	0.0284	0.0686	0.0228	0.0975	0.0016
14	rs75704852	103763451	0.97	0.285396128624663	0.79	0.8563340912432	0.0358436283082034	0.0477511778391918	0.0152	0.0116	0.0207	0.0045	0.174	0.0069	0.0058	0.0631	0.0015	0.1067	0.1262	0.033	0.0059	0.1168	0.0192	0.0062	0.0064	0.0017	0.0016	0.0331	0.0168	0.0283	0.0688	0.0226	0.0969	0.0016
14	rs4906310	103764818	0.97	0.285396128624663	0.79	0.8563340912432	0.0359613627884323	0.0481101441270902	0.0152	0.0116	0.0206	0.0045	0.1744	0.0069	0.0058	0.0631	0.0015	0.1067	0.1262	0.0324	0.0059	0.1168	0.0192	0.0062	0.0064	0.0017	0.0016	0.0332	0.0168	0.0284	0.0688	0.0226	0.0968	0.0016
14	rs117250098	103767787	0.97	0.285396128624663	0.79	0.8563340912432	0.0318416348975477	0.0473338785593356	0.0153	0.0116	0.0206	0.0045	0.1745	0.0068	0.0057	0.0631	0.0015	0.1067	0.1262	0.0325	0.0059	0.1168	0.0193	0.0062	0.0063	0.0016	0.0016	0.0332	0.0168	0.0283	0.0689	0.0226	0.0968	0.0016
14	rs8004545	103770636	0.97	0.285396128624663	0.79	0.8563340912432	0.0309129165529702	0.0464451025274072	0.0153	0.0116	0.0205	0.0045	0.1747	0.0067	0.0057	0.0631	0.0015	0.1068	0.1263	0.0325	0.0059	0.1168	0.0194	0.0062	0.0063	0.0016	0.0016	0.0332	0.0168	0.0282	0.0689	0.0226	0.0967	0.0016
14	rs10144261	103781816	0.97	0.285396128624663	0.79	0.8563340912432	0.0213557679290738	0.0355814236323044	0.0153	0.0117	0.0203	0.0045	0.1752	0.0067	0.0056	0.0633	0.0014	0.1071	0.1266	0.0327	0.0058	0.1168	0.0192	0.0061	0.0061	0.0016	0.0017	0.0335	0.0171	0.0282	0.0685	0.0224	0.0963	0.0014
14	rs1079298	103791045	0.96	0.3177447436144	0.79	0.8563340912432	0.0232030338844832	0.0312104434218983	0.0153	0.0116	0.0202	0.0044	0.1758	0.0066	0.0054	0.0633	0.0013	0.1073	0.1268	0.0328	0.0059	0.1167	0.0194	0.0059	0.006	0.0015	0.0017	0.0334	0.0173	0.0283	0.0688	0.0222	0.0959	0.0013
14	rs1079297	103791314	0.96	0.3177447436144	0.79	0.8563340912432	0.0233282028915411	0.0313584667031971	0.0153	0.0116	0.0202	0.0044	0.1758	0.0066	0.0054	0.0632	0.0013	0.1073	0.1268	0.0328	0.0059	0.1167	0.0194	0.0059	0.006	0.0015	0.0017	0.0334	0.0173	0.0283	0.0688	0.0222	0.0959	0.0013
14	rs117812025	103791344	0.96	0.3177447436144	0.79	0.8563340912432	0.0232800037324999	0.0314078799091107	0.0153	0.0116	0.0202	0.0044	0.1758	0.0066	0.0054	0.0632	0.0013	0.1073	0.1268	0.0328	0.0059	0.1167	0.0194	0.0059	0.006	0.0015	0.0017	0.0334	0.0173	0.0283	0.0688	0.0222	0.0959	0.0013
14	rs11160745	103792152	0.96	0.3177447436144	0.79	0.8563340912432	0.0229160245700767	0.0310627448679823	0.0153	0.0116	0.0202	0.0044	0.1758	0.0066	0.0054	0.0632	0.0013	0.1073	0.1268	0.0328	0.0059	0.1167	0.0195	0.0058	0.006	0.0015	0.0017	0.0334	0.0173	0.0283	0.0688	0.0222	0.0959	0.0013
14	rs117392997	103803645	0.96	0.3177447436144	0.79	0.8563340912432	0.0207998349048921	0.0395509206262521	0.0153	0.0117	0.0201	0.0044	0.176	0.0066	0.0054	0.0633	0.0013	0.1075	0.1267	0.0327	0.0059	0.1166	0.0194	0.0058	0.006	0.0015	0.0017	0.0334	0.0173	0.0283	0.069	0.0221	0.0958	0.0013
14	rs7143775	103809841	0.96	0.3177447436144	0.79	0.8563340912432	0.0213467170002834	0.0421700959284025	0.0153	0.0117	0.0201	0.0044	0.1761	0.0066	0.0054	0.0634	0.0013	0.1075	0.1266	0.0327	0.0059	0.1166	0.0194	0.0058	0.006	0.0015	0.0017	0.0334	0.0173	0.0282	0.0691	0.022	0.0958	0.0013
14	rs116852955	103825350	0.92	0.472297109457422	0.79	0.8563340912432	0.046975519946062	0.0384051254745894	0.0164	0.0117	0.0194	0.0038	0.1791	0.0065	0.0048	0.0663	7e-04	0.1124	0.1306	0.0322	0.0056	0.1187	0.0188	0.0051	0.0049	0.001	0.0011	0.0324	0.018	0.03	0.0661	0.0178	0.0912	7e-04
14	rs62006960	103829126	0.92	0.472297109457422	0.79	0.8563340912432	0.0500786954338031	0.0407118733980016	0.0164	0.0117	0.0194	0.0038	0.1791	0.0065	0.0048	0.0663	7e-04	0.1125	0.1306	0.0321	0.0056	0.1187	0.0187	0.0051	0.0049	0.001	0.0011	0.0324	0.018	0.03	0.0661	0.0178	0.0912	7e-04
14	rs7144001	103832749	0.92	0.472297109457422	0.79	0.8563340912432	0.0574100002680577	0.0515171046324881	0.0164	0.0112	0.0194	0.0038	0.1792	0.0065	0.0048	0.0664	7e-04	0.1129	0.1307	0.032	0.0056	0.1188	0.0187	0.0051	0.0049	0.001	0.0011	0.0324	0.018	0.0301	0.0661	0.0178	0.0911	7e-04
14	rs2403171	103834316	0.92	0.472297109457422	0.79	0.8563340912432	0.0621608984049929	0.0598781317127712	0.0164	0.011	0.0194	0.0038	0.1792	0.0065	0.0048	0.0664	7e-04	0.113	0.1307	0.032	0.0056	0.1188	0.0187	0.0051	0.0049	0.001	0.0011	0.0324	0.018	0.0302	0.0662	0.0178	0.0911	7e-04
14	rs78284524	103844854	0.92	0.472297109457422	0.79	0.8563340912432	0.0674640293405235	0.0728679626828336	0.0165	0.011	0.0194	0.0038	0.1792	0.0065	0.0048	0.0663	7e-04	0.1131	0.1309	0.032	0.0056	0.1192	0.0186	0.0051	0.0049	0.001	0.0012	0.0323	0.018	0.0302	0.0662	0.0177	0.0911	7e-04
14	rs11621300	103844898	0.92	0.472297109457422	0.79	0.8563340912432	0.0674840537599762	0.0730826690391564	0.0165	0.011	0.0194	0.0038	0.1792	0.0065	0.0048	0.0663	7e-04	0.1131	0.1309	0.032	0.0056	0.1192	0.0186	0.0051	0.0049	0.001	0.0012	0.0323	0.018	0.0302	0.0662	0.0177	0.0911	7e-04
14	rs117998971	103848782	0.92	0.472297109457422	0.79	0.8563340912432	0.063171899630838	0.0749543415105019	0.0165	0.0109	0.0194	0.0037	0.1791	0.0065	0.0048	0.0663	7e-04	0.1132	0.1311	0.0319	0.0055	0.1195	0.0186	0.0051	0.0049	0.0011	0.0012	0.0321	0.0178	0.0302	0.0662	0.0176	0.0911	7e-04
14	rs12147655	103850906	0.92	0.472297109457422	0.79	0.8563340912432	0.066467759160101	0.10017783667289	0.0165	0.0109	0.0194	0.0037	0.1792	0.0066	0.0047	0.0664	7e-04	0.1132	0.1313	0.0318	0.0055	0.1199	0.0185	0.0051	0.0049	0.0012	0.0012	0.032	0.0177	0.0302	0.0662	0.0175	0.091	7e-04
14	rs3759579	103851272	0.92	0.472297109457422	0.8	0.78786632127418	0.0669049227813051	0.100991905933729	0.0165	0.0109	0.0194	0.0037	0.1792	0.0066	0.0047	0.0664	7e-04	0.1132	0.1314	0.0318	0.0054	0.12	0.0185	0.005	0.0049	0.0011	0.0012	0.032	0.0177	0.0302	0.0662	0.0174	0.091	7e-04
14	rs62007678	103870716	0.91	0.517562282080777	0.8	0.78786632127418	0.0661707685349286	0.117627900970223	0.0165	0.0109	0.0193	0.0036	0.1792	0.0065	0.0046	0.0662	7e-04	0.1132	0.1316	0.0318	0.0054	0.1201	0.0185	0.005	0.0048	0.0012	0.0012	0.032	0.0176	0.0302	0.0664	0.0173	0.0911	7e-04
14	rs117304053	103878366	0.91	0.517562282080777	0.8	0.78786632127418	0.0651870864438539	0.120319413142363	0.0164	0.0109	0.0193	0.0036	0.1792	0.0065	0.0046	0.0662	7e-04	0.1132	0.1317	0.0318	0.0055	0.1201	0.0186	0.005	0.0048	0.0012	0.0012	0.032	0.0176	0.0302	0.0664	0.0173	0.0912	7e-04
14	rs2065018	103879187	0.91	0.517562282080777	0.8	0.78786632127418	0.0643682513106772	0.111212169962147	0.0164	0.0109	0.0193	0.0036	0.1792	0.0065	0.0046	0.0662	7e-04	0.1132	0.1317	0.0318	0.0055	0.1201	0.0185	0.005	0.0048	0.0013	0.0012	0.032	0.0175	0.0302	0.0665	0.0173	0.0912	7e-04
14	rs7156036	103908142	0.91	0.517562282080777	0.8	0.78786632127418	0.0595787388041439	0.136392152344179	0.0164	0.0108	0.0193	0.0036	0.1793	0.0064	0.0046	0.0661	7e-04	0.1132	0.1318	0.0319	0.0053	0.1204	0.0185	0.005	0.0047	0.0013	0.0011	0.032	0.0175	0.0302	0.0665	0.0172	0.0913	7e-04
14	rs117910094	103914842	0.91	0.517562282080777	0.8	0.78786632127418	0.0596341037186808	0.13730679929143	0.0164	0.0108	0.0193	0.0036	0.1793	0.0064	0.0046	0.0661	7e-04	0.1132	0.1318	0.0319	0.0053	0.1204	0.0185	0.005	0.0047	0.0013	0.0011	0.032	0.0175	0.0302	0.0665	0.0172	0.0913	7e-04
14	rs17101620	103916916	0.91	0.517562282080777	0.8	0.78786632127418	0.0596710325915552	0.136392152344179	0.0164	0.0108	0.0193	0.0036	0.1793	0.0064	0.0046	0.0661	7e-04	0.1132	0.1318	0.0319	0.0053	0.1204	0.0185	0.005	0.0047	0.0013	0.0011	0.032	0.0175	0.0302	0.0665	0.0172	0.0913	7e-04
14	rs17679475	103916958	0.91	0.517562282080777	0.8	0.78786632127418	0.0596710325915552	0.136392152344179	0.0164	0.0108	0.0193	0.0036	0.1793	0.0064	0.0046	0.0661	7e-04	0.1132	0.1318	0.0319	0.0053	0.1204	0.0185	0.005	0.0047	0.0013	0.0011	0.032	0.0175	0.0302	0.0665	0.0172	0.0913	7e-04
14	rs17679717	103923906	0.91	0.517562282080777	0.8	0.78786632127418	0.0581330349117971	0.134478707728928	0.0164	0.0108	0.0193	0.0036	0.1793	0.0064	0.0046	0.0661	7e-04	0.1132	0.1318	0.0319	0.0053	0.1203	0.0185	0.0049	0.0047	0.0014	0.0012	0.032	0.0175	0.0302	0.0665	0.0172	0.0913	7e-04
14	rs117105921	103926261	0.91	0.517562282080777	0.8	0.78786632127418	0.057482033191222	0.135297539177865	0.0164	0.0108	0.0193	0.0036	0.1793	0.0064	0.0046	0.0661	7e-04	0.1132	0.1318	0.0319	0.0053	0.1203	0.0185	0.0049	0.0047	0.0014	0.0012	0.032	0.0175	0.0302	0.0665	0.0172	0.0913	7e-04
14	rs117771822	103958459	0.91	0.517562282080777	0.8	0.78786632127418	0.0535230099863504	0.136483516162505	0.0164	0.0108	0.0193	0.0037	0.1793	0.0064	0.0046	0.0661	7e-04	0.1132	0.1318	0.0319	0.0053	0.1203	0.0185	0.0049	0.0047	0.0015	0.0012	0.032	0.0175	0.0302	0.0665	0.0172	0.0912	7e-04
14	rs17617994	103959289	0.91	0.517562282080777	0.8	0.78786632127418	0.0535230099863504	0.136574902417033	0.0164	0.0108	0.0193	0.0037	0.1793	0.0064	0.0046	0.0661	7e-04	0.1132	0.1318	0.0319	0.0053	0.1203	0.0185	0.0049	0.0047	0.0015	0.0012	0.032	0.0175	0.0302	0.0665	0.0172	0.0912	7e-04
14	rs11622835	103967504	0.91	0.517562282080777	0.8	0.78786632127418	0.0524311711615141	0.135479749741166	0.0164	0.0108	0.0193	0.0037	0.1793	0.0064	0.0046	0.0661	7e-04	0.1132	0.1318	0.0319	0.0053	0.1203	0.0185	0.0049	0.0047	0.0015	0.0012	0.032	0.0175	0.0302	0.0665	0.0172	0.0912	7e-04
14	rs1107070	103970508	0.91	0.517562282080777	0.8	0.78786632127418	0.0507552665097089	0.131492025040899	0.0164	0.0108	0.0193	0.0037	0.1793	0.0064	0.0046	0.0661	7e-04	0.1132	0.1318	0.0319	0.0053	0.1202	0.0185	0.0049	0.0047	0.0015	0.0012	0.032	0.0175	0.0302	0.0665	0.0172	0.0912	7e-04
14	rs2403192	103974235	0.91	0.517562282080777	0.8	0.78786632127418	0.050473994841249	0.13212349450214	0.0164	0.0108	0.0193	0.0037	0.1793	0.0064	0.0046	0.0661	7e-04	0.1132	0.1318	0.0319	0.0053	0.1202	0.0185	0.0049	0.0048	0.0015	0.0012	0.0319	0.0175	0.0303	0.0664	0.0172	0.0913	7e-04
14	rs117191267	103981683	0.91	0.517562282080777	0.8	0.78786632127418	0.0460690638404497	0.134569598715413	0.0165	0.0108	0.0193	0.0037	0.1792	0.0064	0.0046	0.0662	7e-04	0.1132	0.1318	0.0318	0.0053	0.1203	0.0185	0.0049	0.0048	0.0015	0.0012	0.0319	0.0175	0.0303	0.0664	0.0172	0.0912	7e-04
14	rs2021965	103997248	0.91	0.517562282080777	0.8	0.78786632127418	0.0426946880435627	0.13484240717599	0.0165	0.0107	0.0193	0.0037	0.1792	0.0064	0.0046	0.0664	7e-04	0.1132	0.132	0.0316	0.0052	0.1205	0.0186	0.0049	0.0048	0.0016	0.0012	0.0319	0.0174	0.0302	0.0663	0.0172	0.0913	7e-04
14	rs942865	104015250	0.9	0.565600701999265	0.8	0.78786632127418	0.0475124738287137	0.119014199330991	0.0168	0.0106	0.0191	0.0036	0.179	0.0063	0.0045	0.0669	8e-04	0.1139	0.1318	0.0313	0.0051	0.1212	0.0186	0.0047	0.0044	0.0019	0.0011	0.0325	0.0174	0.0305	0.0649	0.0169	0.0912	7e-04
14	rs10141157	104018105	0.9	0.565600701999265	0.8	0.78786632127418	0.0566215980448657	0.135570888800064	0.017	0.0106	0.0191	0.0036	0.179	0.0063	0.0045	0.067	8e-04	0.114	0.1319	0.0314	0.005	0.1214	0.0186	0.0047	0.0043	0.0019	0.001	0.0327	0.0174	0.0306	0.0645	0.0169	0.091	8e-04
14	rs115148220	104022001	0.9	0.565600701999265	0.8	0.78786632127418	0.05708659506742	0.147984245880633	0.0171	0.0104	0.0189	0.0035	0.1791	0.0062	0.0043	0.0673	8e-04	0.1141	0.1327	0.0311	0.0049	0.1215	0.0188	0.0045	0.0042	0.002	0.001	0.0324	0.0172	0.031	0.0646	0.0168	0.0906	7e-04
14	rs35498576	104025893	0.89	0.616467558766813	0.8	0.78786632127418	0.0629229227709655	0.131041660402904	0.0172	0.0103	0.0188	0.0035	0.1791	0.0062	0.0042	0.0675	8e-04	0.1143	0.1333	0.0309	0.0049	0.1217	0.019	0.0045	0.0041	0.0021	0.001	0.0322	0.0172	0.0312	0.0646	0.0167	0.0903	7e-04
14	rs11625397	104027557	0.89	0.616467558766813	0.8	0.78786632127418	0.0713387189995684	0.142284369371962	0.0172	0.0104	0.0188	0.0034	0.1791	0.0062	0.0042	0.0675	8e-04	0.1143	0.1334	0.0308	0.0048	0.1217	0.019	0.0045	0.0041	0.0021	0.001	0.0322	0.0171	0.0313	0.0646	0.0167	0.0903	7e-04
14	rs34896432	104027995	0.89	0.616467558766813	0.8	0.78786632127418	0.0690376244228447	0.144703912858457	0.0172	0.0104	0.0187	0.0034	0.1792	0.0062	0.0042	0.0675	8e-04	0.1144	0.1335	0.0308	0.0048	0.1217	0.019	0.0044	0.0041	0.0021	0.0011	0.0321	0.017	0.0313	0.0647	0.0167	0.0902	7e-04
14	rs28513222	104028069	0.89	0.616467558766813	0.8	0.78786632127418	0.0567108239682837	0.151290994582661	0.0172	0.0104	0.0187	0.0034	0.1792	0.0062	0.0042	0.0675	8e-04	0.1144	0.1335	0.0308	0.0049	0.1217	0.019	0.0044	0.0041	0.0018	0.0011	0.0321	0.017	0.0313	0.0647	0.0167	0.0902	8e-04
14	rs7148456	104028270	0.89	0.616467558766813	0.8	0.78786632127418	0.0586975285122852	0.158657391375239	0.0173	0.0104	0.0187	0.0035	0.1792	0.0062	0.0042	0.0676	9e-04	0.1145	0.1335	0.0308	0.0049	0.1217	0.0191	0.0045	0.0041	0.0011	0.0011	0.0321	0.017	0.0313	0.0646	0.0167	0.0902	9e-04
14	rs35772097	104035519	0.89	0.616467558766813	0.8	0.78786632127418	0.0583511189932672	0.192001641399464	0.0173	0.0105	0.0187	0.0035	0.1793	0.0062	0.0042	0.0677	9e-04	0.1146	0.1337	0.0307	0.0049	0.1216	0.019	0.0044	0.0041	0.0011	0.0011	0.0321	0.017	0.0311	0.0646	0.0167	0.0902	9e-04
14	rs78755177	104035861	0.89	0.616467558766813	0.81	0.722979171095748	0.0587706303105028	0.190354815795888	0.0173	0.0105	0.0187	0.0035	0.1793	0.0062	0.0042	0.0677	9e-04	0.1147	0.1337	0.0308	0.0049	0.1216	0.019	0.0044	0.0041	0.0011	0.0011	0.0321	0.017	0.0311	0.0646	0.0167	0.0902	9e-04
14	rs61996722	104061450	0.89	0.616467558766813	0.81	0.722979171095748	0.0594496864757901	0.212878157496688	0.0173	0.0106	0.0188	0.0034	0.1794	0.0062	0.0041	0.0677	9e-04	0.1151	0.1344	0.0306	0.0048	0.1217	0.019	0.0044	0.0041	0.0011	0.0011	0.0319	0.0169	0.0302	0.0645	0.0167	0.0901	9e-04
14	rs34259310	104070517	0.89	0.616467558766813	0.81	0.722979171095748	0.0575541261886026	0.185749077005445	0.0174	0.0105	0.0188	0.0034	0.1795	0.0062	0.0041	0.0677	0.001	0.1151	0.1344	0.0305	0.0048	0.1216	0.0189	0.0044	0.0041	0.0011	0.0012	0.0319	0.0169	0.0301	0.0645	0.0167	0.0901	0.001
14	rs11621777	104072090	0.89	0.616467558766813	0.81	0.722979171095748	0.0541611228950911	0.187382265027498	0.0174	0.0106	0.0188	0.0035	0.1794	0.0062	0.0041	0.0677	0.001	0.1151	0.1344	0.0306	0.0048	0.1216	0.0189	0.0044	0.0041	0.0011	0.0012	0.0319	0.0169	0.0301	0.0645	0.0167	0.0901	0.001
14	rs76514542	104094163	0.89	0.616467558766813	0.81	0.722979171095748	0.0590636414590295	0.209048413889045	0.0174	0.0107	0.0187	0.0034	0.1797	0.0063	0.0041	0.0677	0.001	0.1157	0.1347	0.0304	0.0048	0.1212	0.019	0.0044	0.0042	0.0011	0.0012	0.0318	0.0169	0.03	0.0643	0.0167	0.0899	0.0011
14	rs117399015	104096917	0.89	0.616467558766813	0.81	0.722979171095748	0.0602082043738683	0.209048413889045	0.0174	0.0107	0.0187	0.0034	0.1798	0.0063	0.0041	0.0677	0.001	0.1159	0.1347	0.0303	0.0048	0.1211	0.019	0.0044	0.0042	0.0011	0.0012	0.0318	0.0169	0.0299	0.0643	0.0167	0.0899	0.0011
14	rs72710758	104115791	0.89	0.616467558766813	0.81	0.722979171095748	0.0623888630909027	0.216838146748	0.0175	0.0107	0.0187	0.0034	0.1798	0.0063	0.0041	0.0677	0.001	0.116	0.1348	0.0303	0.0048	0.1211	0.019	0.0044	0.0042	0.0011	0.0012	0.0318	0.017	0.0299	0.0642	0.0167	0.0899	0.0011
14	rs76314289	104122483	0.89	0.616467558766813	0.81	0.722979171095748	0.06442651413485	0.217805015442632	0.0175	0.0107	0.0187	0.0034	0.1798	0.0063	0.0041	0.0677	0.001	0.1161	0.1348	0.0302	0.0048	0.121	0.019	0.0044	0.0042	0.0011	0.0011	0.0318	0.017	0.0299	0.0642	0.0167	0.0899	0.0011
14	rs8007903	104137643	0.89	0.616467558766813	0.81	0.722979171095748	0.0710898207696274	0.237876357464678	0.0174	0.0107	0.0187	0.0034	0.1797	0.0063	0.0041	0.0677	0.001	0.1162	0.1349	0.0302	0.0048	0.1211	0.019	0.0044	0.0042	0.0011	0.0011	0.0318	0.017	0.0299	0.0642	0.0167	0.0899	0.0011
14	rs4906356	104138701	0.89	0.616467558766813	0.81	0.722979171095748	0.0657958308005711	0.222768759221642	0.0174	0.0107	0.0186	0.0033	0.1797	0.0061	0.0039	0.0678	0.001	0.1162	0.1353	0.0302	0.0048	0.1212	0.0189	0.0043	0.0042	0.001	0.0011	0.0318	0.017	0.0299	0.0642	0.0167	0.09	0.0011
14	rs861547	104155317	0.89	0.616467558766813	0.81	0.722979171095748	0.0825358633906216	0.220282308031626	0.0175	0.0107	0.0186	0.003	0.1799	0.0061	0.0039	0.0678	9e-04	0.1163	0.1355	0.0304	0.0047	0.1213	0.0189	0.0043	0.0042	0.001	0.0011	0.0319	0.017	0.0291	0.0642	0.0167	0.0902	0.0011
14	rs861542	104162723	0.89	0.616467558766813	0.81	0.722979171095748	0.0802075432842139	0.2135186814323	0.0175	0.0107	0.0186	0.003	0.1799	0.0061	0.0039	0.0678	9e-04	0.1162	0.1356	0.0304	0.0047	0.1213	0.019	0.0041	0.0042	0.001	0.001	0.032	0.017	0.0291	0.0642	0.0167	0.0901	0.0011
14	rs3212134	104163128	0.89	0.616467558766813	0.81	0.722979171095748	0.0805439647447231	0.213198340012011	0.0175	0.0107	0.0186	0.003	0.1799	0.0061	0.0039	0.0678	9e-04	0.1162	0.1356	0.0304	0.0047	0.1213	0.019	0.0041	0.0042	0.001	0.001	0.032	0.017	0.0291	0.0642	0.0167	0.0901	0.0011
14	rs861539	104165753	0.89	0.616467558766813	0.81	0.722979171095748	0.0834745660068192	0.216408881536101	0.0175	0.0107	0.0186	0.003	0.1799	0.0061	0.0039	0.0677	9e-04	0.1162	0.1356	0.0304	0.0048	0.1214	0.019	0.0041	0.0042	0.001	0.001	0.032	0.017	0.0291	0.0641	0.0167	0.0901	0.0011
14	rs1799796	104165927	0.89	0.616467558766813	0.81	0.722979171095748	0.0806787863672194	0.192620440772348	0.0175	0.0107	0.0186	0.003	0.1798	0.0061	0.0039	0.0677	9e-04	0.1163	0.1356	0.0304	0.0048	0.1214	0.019	0.0041	0.0042	0.001	0.001	0.032	0.017	0.0291	0.0642	0.0167	0.09	0.0011
14	rs3212102	104166994	0.89	0.616467558766813	0.81	0.722979171095748	0.0773515342832825	0.21490866035715	0.0175	0.0107	0.0186	0.003	0.1798	0.0061	0.0039	0.0677	9e-04	0.1163	0.1356	0.0304	0.0048	0.1214	0.019	0.0041	0.0042	0.001	0.001	0.032	0.017	0.0291	0.0642	0.0167	0.09	0.0011
14	rs1799794	104179267	0.89	0.616467558766813	0.81	0.722979171095748	0.0788487274085553	0.225481738887739	0.0177	0.0107	0.0184	0.0031	0.18	0.0062	0.004	0.0676	9e-04	0.1163	0.1357	0.0306	0.0048	0.1213	0.0191	0.0039	0.0042	0.001	0.001	0.032	0.0173	0.0289	0.0641	0.0168	0.0898	0.0011
14	rs861528	104182998	0.88	0.670214810425093	0.81	0.722979171095748	0.0715257640171312	0.229188496529739	0.0177	0.0107	0.0183	0.0031	0.1801	0.0062	0.0039	0.0675	9e-04	0.1164	0.1358	0.0306	0.0047	0.1211	0.0191	0.0039	0.0042	0.0011	0.001	0.0321	0.0174	0.0288	0.0641	0.0167	0.0897	0.0011
14	rs76112539	104184690	0.88	0.670214810425093	0.81	0.722979171095748	0.0594312655647168	0.205347245176615	0.0177	0.0107	0.0182	0.0031	0.1802	0.0062	0.0039	0.0674	9e-04	0.1166	0.1362	0.0306	0.0047	0.1209	0.0191	0.0039	0.0042	0.0011	0.0011	0.0321	0.0175	0.0285	0.0643	0.0167	0.0893	0.0011
14	rs35311561	104188127	0.88	0.670214810425093	0.81	0.722979171095748	0.0606365057528239	0.238208322460195	0.018	0.0108	0.0178	0.003	0.1804	0.0062	0.0037	0.0673	9e-04	0.1169	0.1369	0.0306	0.0047	0.1203	0.0191	0.0038	0.0043	0.0012	0.0011	0.0322	0.0179	0.028	0.0647	0.0167	0.0886	0.0011
14	rs77275237	104189293	0.88	0.670214810425093	0.81	0.722979171095748	0.0599299589159843	0.224938286978408	0.018	0.0108	0.0176	0.0029	0.1808	0.0062	0.0036	0.0672	9e-04	0.1171	0.1372	0.0306	0.0047	0.1203	0.0191	0.0038	0.0042	0.0012	0.0011	0.0322	0.0178	0.0279	0.0648	0.0166	0.0884	0.0011
14	rs1535100	104194196	0.88	0.670214810425093	0.81	0.722979171095748	0.0584968097555229	0.167620352585726	0.0181	0.0109	0.017	0.0026	0.1812	0.0061	0.0033	0.0671	0.001	0.1177	0.1377	0.0304	0.0047	0.1206	0.0192	0.0036	0.0042	0.0015	0.0011	0.0321	0.0181	0.0275	0.0649	0.0166	0.0879	0.0013
14	rs1535099	104194278	0.88	0.670214810425093	0.81	0.722979171095748	0.0614614689154437	0.183816025136893	0.0181	0.0109	0.017	0.0026	0.1813	0.0061	0.0033	0.0672	0.001	0.1176	0.1377	0.0304	0.0047	0.1206	0.0192	0.0036	0.0042	0.0015	0.0011	0.0321	0.0181	0.0273	0.0649	0.0167	0.0879	0.0013
14	rs77767735	104197122	0.88	0.670214810425093	0.81	0.722979171095748	0.0523465059124902	0.183105595958384	0.0182	0.0109	0.0169	0.0026	0.1814	0.0061	0.0032	0.0673	9e-04	0.1179	0.1383	0.0304	0.0045	0.1207	0.019	0.0036	0.0041	0.0015	0.0011	0.032	0.0182	0.0273	0.0646	0.0168	0.0877	0.0012
14	rs117781354	104200836	0.88	0.670214810425093	0.81	0.722979171095748	0.0492943680470149	0.169098063038906	0.0182	0.0109	0.0168	0.0025	0.1814	0.006	0.0031	0.0675	9e-04	0.1182	0.1389	0.0303	0.0043	0.1208	0.0188	0.0035	0.004	0.0015	0.0011	0.032	0.0184	0.0273	0.0645	0.0168	0.0873	0.0011
14	rs8004408	104203938	0.88	0.670214810425093	0.81	0.722979171095748	0.0514881576188338	0.188610353570671	0.0183	0.0109	0.0168	0.0025	0.1814	0.006	0.0031	0.0675	9e-04	0.1183	0.1391	0.0303	0.0042	0.1208	0.0188	0.0035	0.004	0.0015	0.0011	0.032	0.0184	0.0273	0.0644	0.0168	0.0873	0.0011
14	rs117222583	104209184	0.88	0.670214810425093	0.81	0.722979171095748	0.0509046012957847	0.184832558051395	0.0183	0.0109	0.0168	0.0025	0.1814	0.006	0.0031	0.0676	9e-04	0.1183	0.1392	0.0303	0.0042	0.1208	0.0187	0.0035	0.004	0.0015	0.0011	0.032	0.0184	0.0273	0.0644	0.0168	0.0873	0.0011
14	rs117852820	104213285	0.88	0.670214810425093	0.81	0.722979171095748	0.0513543788114615	0.189020323484929	0.0183	0.0109	0.0168	0.0025	0.1814	0.006	0.0031	0.0676	9e-04	0.1183	0.1392	0.0303	0.0042	0.1208	0.0187	0.0034	0.004	0.0015	0.0011	0.032	0.0185	0.0273	0.0644	0.0168	0.0872	0.0011
14	rs12436676	104248431	0.88	0.670214810425093	0.81	0.722979171095748	0.0512041572301462	0.177155416492405	0.0184	0.0109	0.0168	0.0025	0.181	0.006	0.003	0.0677	9e-04	0.1184	0.1393	0.0302	0.0043	0.1209	0.0187	0.0034	0.0039	0.0014	0.0011	0.0324	0.0186	0.0273	0.0644	0.0168	0.087	0.001
14	rs12885018	104273812	0.88	0.670214810425093	0.81	0.722979171095748	0.051387801579193	0.177055151267119	0.0184	0.0109	0.0168	0.0025	0.181	0.006	0.003	0.0677	9e-04	0.1184	0.1393	0.0302	0.0043	0.1209	0.0187	0.0034	0.0039	0.0014	0.0011	0.0324	0.0186	0.0273	0.0644	0.0168	0.0869	0.001
14	rs75780495	104294305	0.88	0.670214810425093	0.81	0.722979171095748	0.0494082292599665	0.173757448789393	0.0184	0.0109	0.0168	0.0025	0.1807	0.006	0.003	0.0677	9e-04	0.1184	0.1394	0.0302	0.0043	0.1209	0.0187	0.0034	0.0039	0.0014	0.0011	0.0327	0.0187	0.0274	0.0644	0.0169	0.0868	0.001
14	rs17101871	104306438	0.88	0.670214810425093	0.81	0.722979171095748	0.0499309976894623	0.197699099405354	0.0184	0.0109	0.0167	0.0025	0.1803	0.006	0.003	0.0676	9e-04	0.1184	0.1394	0.0301	0.0043	0.1209	0.0188	0.0034	0.0039	0.0014	0.0011	0.033	0.0188	0.0274	0.0644	0.0169	0.0867	0.001
14	rs11627026	104310682	0.88	0.670214810425093	0.81	0.722979171095748	0.0493106230806062	0.197386881057741	0.0184	0.0109	0.0167	0.0025	0.1802	0.006	0.003	0.0676	9e-04	0.1184	0.1394	0.0301	0.0043	0.121	0.0187	0.0034	0.0039	0.0014	0.0011	0.033	0.0188	0.0274	0.0644	0.0169	0.0867	0.001
14	rs55798317	104312542	0.88	0.670214810425093	0.81	0.722979171095748	0.0486310225556805	0.193136622072349	0.0184	0.0109	0.0167	0.0025	0.1802	0.006	0.003	0.0676	9e-04	0.1184	0.1394	0.0301	0.0043	0.121	0.0187	0.0034	0.0039	0.0014	0.0011	0.0331	0.0188	0.0274	0.0644	0.0169	0.0867	0.001
14	rs6576006	104322394	0.88	0.670214810425093	0.81	0.722979171095748	0.0466459357286538	0.180172472046848	0.0184	0.011	0.0167	0.0026	0.18	0.0061	0.003	0.0676	9e-04	0.1184	0.1393	0.0301	0.0043	0.121	0.0187	0.0034	0.0039	0.0014	0.0011	0.0333	0.0189	0.0274	0.0645	0.0169	0.0866	0.001
14	rs45567035	104322573	0.88	0.670214810425093	0.81	0.722979171095748	0.0458056468015522	0.172464271924578	0.0184	0.011	0.0167	0.0026	0.18	0.0061	0.003	0.0676	9e-04	0.1184	0.1393	0.0301	0.0043	0.121	0.0187	0.0034	0.0039	0.0014	0.0011	0.0333	0.0189	0.0274	0.0645	0.0169	0.0866	9e-04
14	rs12896812	104324496	0.88	0.670214810425093	0.81	0.722979171095748	0.043495778328867	0.15971987726673	0.0185	0.011	0.0167	0.0026	0.1798	0.0061	0.003	0.0676	9e-04	0.1183	0.1394	0.03	0.0043	0.1209	0.0187	0.0034	0.0039	0.0014	0.001	0.0334	0.0189	0.0274	0.0645	0.0169	0.0866	9e-04
14	rs61995846	104334932	0.88	0.670214810425093	0.81	0.722979171095748	0.0538673073253026	0.185443398408642	0.0188	0.0111	0.0166	0.0027	0.1796	0.0063	0.0031	0.0673	8e-04	0.1182	0.1396	0.0298	0.0044	0.1208	0.0189	0.0034	0.0038	0.0013	0.001	0.0334	0.0195	0.0277	0.0644	0.017	0.0858	9e-04
14	rs10438243	104345822	0.87	0.726891327677376	0.81	0.722979171095748	0.0592656475761722	0.142469961976645	0.0191	0.0112	0.0165	0.0028	0.1789	0.0065	0.0032	0.0675	8e-04	0.118	0.1397	0.0294	0.0042	0.1213	0.0191	0.0035	0.0036	0.0013	0.001	0.0336	0.02	0.0277	0.0641	0.017	0.0852	7e-04
14	rs77970149	104348078	0.87	0.726891327677376	0.81	0.722979171095748	0.060692519286861	0.142748515665809	0.0191	0.0112	0.0165	0.0028	0.1788	0.0065	0.0032	0.0675	8e-04	0.118	0.1398	0.0294	0.0042	0.1214	0.0192	0.0035	0.0035	0.0012	0.001	0.0337	0.0201	0.0278	0.064	0.017	0.0851	7e-04
14	rs4144027	104357638	0.87	0.726891327677376	0.82	0.661616834019215	0.0752692359563784	0.13113168761125	0.0194	0.0113	0.0165	0.0029	0.1786	0.0066	0.0032	0.0674	8e-04	0.1179	0.1398	0.0292	0.0041	0.1218	0.0193	0.0035	0.0035	0.0012	0.001	0.034	0.0202	0.0279	0.0637	0.0169	0.0848	7e-04
14	rs10144862	104360977	0.87	0.726891327677376	0.82	0.661616834019215	0.0851627371833776	0.161269788849261	0.0195	0.0114	0.0165	0.0029	0.1785	0.0067	0.0032	0.0674	8e-04	0.1179	0.14	0.029	0.0041	0.122	0.0194	0.0035	0.0035	0.0011	0.001	0.0341	0.0202	0.0279	0.0634	0.0169	0.0847	7e-04
14	rs111581172	104363671	0.87	0.726891327677376	0.82	0.661616834019215	0.0808362610907247	0.157116455162201	0.0196	0.0114	0.0164	0.003	0.1781	0.0067	0.0033	0.0674	8e-04	0.1176	0.1401	0.0288	0.0041	0.1222	0.0195	0.0036	0.0035	0.0011	0.001	0.0342	0.0202	0.028	0.0633	0.0169	0.0845	7e-04
14	rs4906382	104364799	0.87	0.726891327677376	0.82	0.661616834019215	0.092083208752021	0.188200686942018	0.0198	0.0115	0.0165	0.003	0.178	0.0068	0.0034	0.0674	8e-04	0.1173	0.1402	0.0287	0.0041	0.1223	0.0196	0.0037	0.0036	0.0011	0.001	0.0342	0.0202	0.028	0.0632	0.017	0.0842	7e-04
14	rs118182428	104366160	0.87	0.726891327677376	0.82	0.661616834019215	0.0961995926783538	0.182497408189411	0.0198	0.0115	0.0164	0.003	0.1782	0.0068	0.0035	0.0673	9e-04	0.1173	0.1401	0.0287	0.0041	0.1222	0.0196	0.0037	0.0036	0.0011	0.001	0.0342	0.0202	0.0281	0.0631	0.017	0.0841	6e-04
14	rs78021316	104372260	0.87	0.726891327677376	0.82	0.661616834019215	0.0967284305553967	0.1593332279395	0.0199	0.0115	0.0164	0.003	0.1782	0.0068	0.0035	0.0673	9e-04	0.1173	0.1401	0.0287	0.004	0.1221	0.0197	0.0038	0.0035	0.0011	0.0011	0.0342	0.0202	0.0282	0.0631	0.017	0.084	6e-04
14	rs28592682	104375450	0.87	0.726891327677376	0.82	0.661616834019215	0.0984533643874349	0.147984245880633	0.0199	0.0115	0.0164	0.003	0.1782	0.0068	0.0035	0.0673	9e-04	0.1173	0.1401	0.0287	0.004	0.1221	0.0197	0.0038	0.0035	0.0011	0.0011	0.0342	0.0202	0.0282	0.0631	0.017	0.0839	6e-04
14	rs61997568	104376817	0.87	0.726891327677376	0.82	0.661616834019215	0.0992717199547018	0.154623866827518	0.0199	0.0115	0.0164	0.003	0.1782	0.0068	0.0035	0.0673	9e-04	0.1173	0.1401	0.0287	0.004	0.1221	0.0197	0.0038	0.0035	0.0011	0.0011	0.0342	0.0202	0.0282	0.0631	0.017	0.0839	6e-04
14	Affx-10140963	104394850	0.87	0.726891327677376	0.82	0.661616834019215	0.113725023757858	0.156828124956511	0.02	0.0115	0.0164	0.003	0.1781	0.0069	0.0037	0.0673	9e-04	0.1173	0.1399	0.0286	0.004	0.1221	0.0197	0.0038	0.0035	0.0011	0.0011	0.0343	0.0204	0.0283	0.063	0.0171	0.0836	6e-04
14	rs10467890	104397036	0.87	0.726891327677376	0.82	0.661616834019215	0.117899921480963	0.149492642432716	0.02	0.0115	0.0164	0.003	0.178	0.0069	0.0037	0.0672	0.001	0.1172	0.1401	0.0286	0.0041	0.122	0.0197	0.0039	0.0035	0.0011	0.0011	0.0344	0.0204	0.0282	0.0631	0.0171	0.0834	6e-04
14	rs35977669	104401366	0.87	0.726891327677376	0.82	0.661616834019215	0.122488261668754	0.166049143259399	0.02	0.0115	0.0164	0.003	0.1779	0.0069	0.0037	0.0672	0.001	0.1172	0.1401	0.0286	0.0041	0.122	0.0197	0.0039	0.0035	0.0011	0.0011	0.0344	0.0204	0.0282	0.0631	0.0171	0.0834	6e-04
14	rs2208431	104402336	0.87	0.726891327677376	0.82	0.661616834019215	0.125369674206897	0.195309681052254	0.02	0.0115	0.0164	0.003	0.1779	0.0069	0.0037	0.0671	0.001	0.1172	0.1401	0.0287	0.0041	0.122	0.0197	0.0039	0.0035	0.0011	0.0011	0.0344	0.0204	0.0283	0.0631	0.0171	0.0834	6e-04
14	rs35337422	104407243	0.87	0.726891327677376	0.82	0.661616834019215	0.12593303575528	0.197595008161141	0.02	0.0115	0.0163	0.0029	0.1779	0.0069	0.0037	0.0671	0.001	0.1172	0.1401	0.0286	0.004	0.122	0.0197	0.0039	0.0035	0.0011	0.0011	0.0344	0.0204	0.0283	0.0634	0.0171	0.0834	6e-04
14	rs78523783	104407788	0.87	0.726891327677376	0.82	0.661616834019215	0.127064362804527	0.199471469495925	0.02	0.0115	0.0164	0.0029	0.178	0.0069	0.0037	0.0671	0.001	0.1173	0.1401	0.0286	0.004	0.1219	0.0197	0.0039	0.0035	0.0011	0.0011	0.0344	0.0204	0.0283	0.0634	0.0171	0.0834	6e-04
14	rs118015906	104409989	0.87	0.726891327677376	0.82	0.661616834019215	0.12658726618281	0.198011483840927	0.02	0.0115	0.0164	0.0029	0.178	0.0069	0.0037	0.0671	0.001	0.1173	0.1401	0.0286	0.004	0.1219	0.0197	0.0039	0.0035	0.0011	0.0011	0.0344	0.0204	0.0283	0.0634	0.0171	0.0834	6e-04
14	rs17101957	104410305	0.87	0.726891327677376	0.82	0.661616834019215	0.127034512366602	0.197803209103784	0.02	0.0115	0.0164	0.0029	0.178	0.0069	0.0037	0.0671	0.001	0.1173	0.1401	0.0286	0.004	0.1219	0.0197	0.0039	0.0035	0.0011	0.0011	0.0344	0.0204	0.0283	0.0634	0.0171	0.0834	6e-04
14	rs78917841	104427096	0.87	0.726891327677376	0.82	0.661616834019215	0.122692725230898	0.148549249188577	0.02	0.0115	0.0164	0.0029	0.1779	0.0069	0.0037	0.067	0.001	0.1173	0.14	0.0286	0.0041	0.1218	0.0196	0.0039	0.0035	0.0011	0.0011	0.0344	0.0204	0.0284	0.0635	0.0172	0.0834	6e-04
14	rs11851097	104436931	0.87	0.726891327677376	0.82	0.661616834019215	0.124394849488363	0.143864704229417	0.0201	0.0115	0.0164	0.0029	0.1779	0.0069	0.0037	0.0669	0.001	0.1172	0.14	0.0286	0.0041	0.1218	0.0195	0.0039	0.0035	0.0011	0.001	0.0344	0.0204	0.0284	0.0635	0.0172	0.0834	6e-04
14	rs55866217	104452045	0.87	0.726891327677376	0.82	0.661616834019215	0.12486691409581	0.14817249413562	0.0201	0.0115	0.0164	0.0029	0.1779	0.0069	0.0037	0.0669	0.001	0.1172	0.14	0.0286	0.0041	0.1218	0.0195	0.0039	0.0035	0.0011	0.001	0.0344	0.0204	0.0284	0.0635	0.0172	0.0834	6e-04
14	rs10143389	104452640	0.87	0.726891327677376	0.82	0.661616834019215	0.124925998621907	0.148360828589878	0.0201	0.0115	0.0164	0.0029	0.1779	0.0069	0.0037	0.0669	0.001	0.1172	0.14	0.0286	0.0041	0.1218	0.0195	0.0039	0.0035	0.0011	0.001	0.0344	0.0204	0.0284	0.0635	0.0172	0.0834	6e-04
14	rs55735983	104455825	0.87	0.726891327677376	0.82	0.661616834019215	0.124719277112503	0.146856569611535	0.0201	0.0115	0.0164	0.0029	0.1779	0.0069	0.0037	0.0669	0.001	0.1172	0.14	0.0286	0.0041	0.1218	0.0195	0.0039	0.0035	0.0011	0.001	0.0344	0.0204	0.0284	0.0635	0.0172	0.0834	6e-04
14	rs117615164	104461821	0.87	0.726891327677376	0.82	0.661616834019215	0.124247552244322	0.141635488226856	0.0201	0.0115	0.0164	0.0029	0.1779	0.0069	0.0037	0.0669	0.001	0.1172	0.14	0.0286	0.0041	0.1218	0.0195	0.0039	0.0035	0.0011	0.001	0.0344	0.0204	0.0284	0.0635	0.0172	0.0834	6e-04
14	rs111450956	104463403	0.87	0.726891327677376	0.82	0.661616834019215	0.119532493553421	0.125150796408133	0.0201	0.0115	0.0164	0.003	0.1779	0.0069	0.0037	0.067	0.001	0.1172	0.14	0.0286	0.0041	0.1218	0.0195	0.0039	0.0035	0.0011	0.001	0.0344	0.0204	0.0284	0.0635	0.0172	0.0834	6e-04
14	rs142879959	104467648	0.87	0.726891327677376	0.8	0.78786632127418	0.116507457700594	0.09710791510032	0.0201	0.0115	0.0165	0.003	0.1778	0.007	0.0037	0.067	0.001	0.1171	0.14	0.0286	0.0041	0.1219	0.0195	0.0039	0.0035	0.0011	0.001	0.0344	0.0204	0.0284	0.0634	0.0172	0.0833	6e-04
14	rs11623115	104469692	0.87	0.726891327677376	0.8	0.78786632127418	0.116479145639489	0.0964663948641865	0.0201	0.0115	0.0165	0.003	0.1778	0.007	0.0037	0.067	0.001	0.1171	0.14	0.0286	0.0041	0.1219	0.0195	0.0039	0.0035	0.0011	0.001	0.0344	0.0204	0.0284	0.0634	0.0172	0.0833	6e-04
14	rs78367570	104471165	0.87	0.726891327677376	0.8	0.78786632127418	0.116365939603992	0.0962262556519893	0.0201	0.0115	0.0165	0.003	0.1778	0.007	0.0037	0.067	0.001	0.1171	0.14	0.0286	0.0041	0.1219	0.0195	0.0039	0.0035	0.0011	0.001	0.0344	0.0204	0.0284	0.0634	0.0172	0.0833	6e-04
14	rs79402943	104472756	0.87	0.726891327677376	0.8	0.78786632127418	0.116252801097961	0.0962262556519893	0.0201	0.0115	0.0165	0.003	0.1778	0.007	0.0037	0.067	0.001	0.1171	0.14	0.0286	0.0041	0.1219	0.0195	0.0039	0.0035	0.0011	0.001	0.0344	0.0204	0.0284	0.0634	0.0172	0.0833	6e-04
14	rs11160779	104481083	0.87	0.726891327677376	0.8	0.78786632127418	0.109915316593141	0.0858965225782879	0.0201	0.0115	0.0165	0.0031	0.1778	0.007	0.0037	0.067	0.001	0.1171	0.14	0.0286	0.0041	0.1219	0.0194	0.0039	0.0035	0.0011	0.001	0.0344	0.0205	0.0284	0.0633	0.0172	0.0832	6e-04
14	rs79863141	104488633	0.87	0.726891327677376	0.79	0.8563340912432	0.107473791089714	0.0725820932031408	0.0201	0.0115	0.0165	0.0031	0.1777	0.007	0.0037	0.067	0.001	0.117	0.1401	0.0287	0.0041	0.1219	0.0194	0.0039	0.0035	0.0011	0.001	0.0344	0.0205	0.0285	0.0633	0.0172	0.0832	6e-04
14	rs80020004	104495116	0.87	0.726891327677376	0.79	0.8563340912432	0.105651570441909	0.0611352977428614	0.0201	0.0115	0.0165	0.0031	0.1776	0.007	0.0037	0.067	0.001	0.117	0.1401	0.0287	0.0041	0.122	0.0194	0.0039	0.0035	0.0011	0.001	0.0344	0.0205	0.0285	0.0632	0.0173	0.0832	6e-04
14	rs76761167	104500301	0.87	0.726891327677376	0.78	0.928434583535755	0.105571623482515	0.0595491463619057	0.0201	0.0115	0.0165	0.0031	0.1776	0.007	0.0037	0.067	0.001	0.117	0.1401	0.0287	0.0041	0.1219	0.0194	0.0039	0.0035	0.0011	0.001	0.0344	0.0205	0.0285	0.0632	0.0173	0.0832	6e-04
14	rs11622475	104509076	0.87	0.726891327677376	0.78	0.928434583535755	0.103216947902537	0.0435364726885953	0.0201	0.0115	0.0165	0.0031	0.1775	0.007	0.0037	0.067	0.001	0.117	0.1401	0.0287	0.0041	0.122	0.0194	0.004	0.0035	0.001	0.001	0.0344	0.0205	0.0284	0.0631	0.0173	0.0832	6e-04
14	rs74488408	104514123	0.87	0.726891327677376	0.78	0.928434583535755	0.0919121152941361	0.0202837322743333	0.0201	0.0115	0.0165	0.0032	0.1773	0.0071	0.0037	0.067	0.001	0.117	0.14	0.0287	0.0042	0.122	0.0194	0.004	0.0035	0.001	0.001	0.0345	0.0205	0.0284	0.063	0.0173	0.0832	6e-04
14	rs3783312	104518625	0.87	0.726891327677376	0.78	0.928434583535755	0.094052852305962	0.0116810107217955	0.0202	0.0115	0.0166	0.0033	0.1769	0.0072	0.0038	0.0671	0.001	0.1168	0.1399	0.0287	0.0042	0.1221	0.0194	0.0041	0.0036	0.0011	0.001	0.0345	0.0205	0.0285	0.0629	0.0173	0.083	6e-04
14	rs74622518	104522035	0.87	0.726891327677376	0.78	0.928434583535755	0.0938794582927685	0.0114077118862803	0.0202	0.0115	0.0166	0.0033	0.1769	0.0072	0.0038	0.0671	0.001	0.1168	0.1399	0.0287	0.0042	0.122	0.0194	0.0041	0.0036	0.0011	0.001	0.0345	0.0205	0.0285	0.0629	0.0173	0.0829	6e-04
14	rs6576018	104530951	0.87	0.726891327677376	0.78	0.928434583535755	0.0947484451447188	0.00966993397630557	0.0202	0.0115	0.0166	0.0033	0.1773	0.0072	0.0038	0.0671	0.001	0.1168	0.1398	0.0287	0.0042	0.1219	0.0193	0.0041	0.0036	0.0011	0.001	0.0345	0.0205	0.0285	0.0628	0.0173	0.0828	6e-04
14	rs1770998	104541169	0.87	0.726891327677376	0.78	0.928434583535755	0.0983003948694785	0.00947676515857021	0.0202	0.0115	0.0166	0.0033	0.1774	0.0073	0.0038	0.0671	0.001	0.1167	0.1398	0.0288	0.0042	0.1218	0.0193	0.0041	0.0036	0.0011	0.001	0.0345	0.0205	0.0286	0.0629	0.0173	0.0826	6e-04
14	rs2368998	104541763	0.87	0.726891327677376	0.78	0.928434583535755	0.098836440370932	0.0099212389085038	0.0202	0.0115	0.0166	0.0033	0.1773	0.0073	0.0038	0.0671	0.001	0.1167	0.1397	0.0288	0.0042	0.1217	0.0193	0.0041	0.0036	0.0011	0.001	0.0345	0.0205	0.0286	0.0628	0.0173	0.0826	6e-04
14	rs78757355	104555121	0.88	0.670214810425093	0.77	1.00421642385407	0.0791592684011383	0.0054244304684325	0.0204	0.0115	0.019	0.0048	0.1707	0.0084	0.0048	0.0656	0.0013	0.1149	0.1383	0.0298	0.0051	0.1193	0.0195	0.0053	0.0048	0.0012	0.0015	0.0347	0.0212	0.031	0.0636	0.0182	0.0789	0.001
14	rs116865541	104555977	0.88	0.670214810425093	0.77	1.00421642385407	0.0788487274085553	0.00524162998193687	0.0204	0.0115	0.019	0.0048	0.1707	0.0084	0.0048	0.0656	0.0013	0.1149	0.1382	0.0298	0.0051	0.1193	0.0195	0.0053	0.0048	0.0012	0.0015	0.0347	0.0212	0.031	0.0636	0.0182	0.0789	0.001
14	rs60848392	104557032	0.88	0.670214810425093	0.77	1.00421642385407	0.0786052812717102	0.00471323609573375	0.0204	0.0115	0.019	0.0048	0.1707	0.0084	0.0048	0.0656	0.0013	0.1149	0.1382	0.0298	0.0051	0.1193	0.0195	0.0053	0.0048	0.0012	0.0015	0.0347	0.0212	0.031	0.0636	0.0182	0.0789	0.001
14	rs1770984	104559919	0.88	0.670214810425093	0.77	1.00421642385407	0.0782299982991545	0.0050621653934109	0.0204	0.0115	0.0191	0.0049	0.1705	0.0085	0.0049	0.0655	0.0013	0.1149	0.138	0.0298	0.0051	0.1193	0.0196	0.0053	0.0048	0.0012	0.0015	0.0347	0.0213	0.0311	0.0637	0.0183	0.0788	0.001
14	rs1744284	104559922	0.88	0.670214810425093	0.77	1.00421642385407	0.0805664249714003	0.00516145620646895	0.0204	0.0114	0.0191	0.0049	0.1704	0.0085	0.0049	0.0655	0.0013	0.1148	0.138	0.0298	0.0051	0.1194	0.0196	0.0053	0.0048	0.0012	0.0015	0.0347	0.0213	0.0311	0.0637	0.0183	0.0788	0.001
14	rs1616542	104563018	0.88	0.670214810425093	0.77	1.00421642385407	0.0842812715636974	0.0132589918451705	0.0202	0.0115	0.0194	0.005	0.1692	0.0087	0.0052	0.0653	0.0014	0.1143	0.1376	0.03	0.0053	0.1187	0.0197	0.0055	0.005	0.0013	0.0016	0.0346	0.0214	0.0316	0.0636	0.0186	0.0789	0.0011
14	rs1744291	104566770	0.88	0.670214810425093	0.76	1.08372498247965	0.0844663572663958	0.0149720453936491	0.0201	0.0114	0.0196	0.0051	0.1685	0.0089	0.0053	0.0652	0.0014	0.114	0.1374	0.0301	0.0053	0.1183	0.0198	0.0056	0.0052	0.0013	0.0017	0.0346	0.0215	0.0318	0.0637	0.0188	0.0788	0.0011
14	rs8019465	104572667	0.88	0.670214810425093	0.77	1.00421642385407	0.0809713961838994	0.0154604531783686	0.0201	0.0114	0.0198	0.0053	0.1677	0.0091	0.0056	0.0651	0.0015	0.1137	0.1369	0.0301	0.0054	0.1179	0.0199	0.0058	0.0053	0.0013	0.0018	0.0346	0.0217	0.0319	0.0638	0.0189	0.0787	0.0013
14	rs34654790	104574889	0.88	0.670214810425093	0.77	1.00421642385407	0.0762407473196052	0.0188624929852197	0.0201	0.0114	0.0199	0.0053	0.1678	0.0091	0.0056	0.0651	0.0015	0.1136	0.1368	0.03	0.0054	0.118	0.0199	0.0059	0.0054	0.0013	0.0018	0.0345	0.0217	0.0319	0.0637	0.019	0.0787	0.0013
14	rs2298000	104575326	0.88	0.670214810425093	0.77	1.00421642385407	0.0811518014717056	0.0168252886230051	0.0201	0.0114	0.0199	0.0053	0.1678	0.0091	0.0056	0.0651	0.0016	0.1135	0.1368	0.03	0.0054	0.1181	0.0199	0.0059	0.0054	0.0013	0.0018	0.0345	0.0218	0.0319	0.0637	0.019	0.0785	0.0013
14	rs1771011	104575869	0.88	0.670214810425093	0.77	1.00421642385407	0.081355065120579	0.0185150433574703	0.0201	0.0114	0.0199	0.0053	0.1677	0.0091	0.0056	0.0651	0.0016	0.1135	0.1368	0.03	0.0054	0.1181	0.0199	0.0059	0.0054	0.0013	0.0018	0.0345	0.0218	0.0319	0.0638	0.019	0.0785	0.0013
14	rs11623994	104591453	0.88	0.670214810425093	0.77	1.00421642385407	0.0850231694594759	0.0406562476859755	0.0201	0.0113	0.0202	0.0057	0.1663	0.0094	0.0058	0.0646	0.0016	0.1134	0.1363	0.0301	0.0054	0.118	0.0199	0.0062	0.0056	0.0013	0.0019	0.0347	0.0219	0.0322	0.0638	0.0191	0.0783	0.0013
14	rs4906418	104593207	0.88	0.670214810425093	0.77	1.00421642385407	0.0876525331945912	0.0418878846418231	0.0202	0.0113	0.0202	0.0057	0.1662	0.0094	0.0059	0.0646	0.0016	0.1134	0.1363	0.0301	0.0054	0.118	0.0199	0.0062	0.0057	0.0013	0.0019	0.0347	0.0219	0.0323	0.0638	0.0191	0.0782	0.0013
14	rs114268471	104596020	0.88	0.670214810425093	0.77	1.00421642385407	0.088079867942848	0.0416627261370091	0.0202	0.0113	0.0202	0.0057	0.1661	0.0095	0.0059	0.0645	0.0016	0.1134	0.1363	0.0301	0.0054	0.118	0.0199	0.0062	0.0057	0.0013	0.0019	0.0347	0.0219	0.0323	0.0638	0.0191	0.0782	0.0013
14	rs117955807	104598298	0.88	0.670214810425093	0.77	1.00421642385407	0.0881036474698364	0.0436512133647377	0.0202	0.0113	0.0202	0.0057	0.166	0.0095	0.0059	0.0645	0.0016	0.1134	0.1362	0.0301	0.0054	0.1179	0.0199	0.0062	0.0057	0.0013	0.0019	0.0347	0.0219	0.0323	0.0638	0.0192	0.0782	0.0013
14	rs61997631	104600920	0.88	0.670214810425093	0.77	1.00421642385407	0.0883654912940199	0.0464451025274072	0.0202	0.0113	0.0202	0.0058	0.1658	0.0095	0.0059	0.0644	0.0016	0.1134	0.1362	0.0301	0.0054	0.1178	0.02	0.0062	0.0058	0.0013	0.0019	0.0348	0.0219	0.0323	0.0638	0.0192	0.0783	0.0013
14	rs8012009	104609708	0.88	0.670214810425093	0.77	1.00421642385407	0.0917168259916597	0.0690480901970368	0.0202	0.0112	0.0203	0.0059	0.1655	0.0096	0.0059	0.0641	0.0016	0.1134	0.136	0.0302	0.0054	0.1178	0.0201	0.0063	0.0059	0.0014	0.0019	0.0348	0.0219	0.0324	0.0637	0.0193	0.0781	0.0013
14	rs1557014	104610463	0.88	0.670214810425093	0.77	1.00421642385407	0.0918144378371319	0.0720117473988008	0.0202	0.0112	0.0203	0.0059	0.1654	0.0096	0.0059	0.0641	0.0016	0.1134	0.136	0.0302	0.0054	0.1178	0.0201	0.0063	0.0059	0.0014	0.0019	0.0348	0.0219	0.0324	0.0637	0.0193	0.0781	0.0013
14	rs12896307	104616589	0.88	0.670214810425093	0.77	1.00421642385407	0.113056713453847	0.0865092214414839	0.0202	0.0112	0.0204	0.0059	0.1654	0.0098	0.006	0.0642	0.0016	0.1134	0.1359	0.0298	0.0054	0.1179	0.0199	0.0064	0.006	0.0014	0.0019	0.0348	0.0219	0.0324	0.0637	0.0193	0.0782	0.0013
14	rs45472297	104618742	0.88	0.670214810425093	0.77	1.00421642385407	0.124218105533415	0.154910747788584	0.0202	0.0112	0.0204	0.0059	0.1653	0.0098	0.006	0.0641	0.0016	0.1133	0.1357	0.0298	0.0054	0.1179	0.0198	0.0064	0.006	0.0014	0.002	0.0348	0.0219	0.0327	0.0637	0.0193	0.0781	0.0013
14	rs11622831	104620667	0.88	0.670214810425093	0.77	1.00421642385407	0.113056713453847	0.144984041816676	0.0202	0.0113	0.0209	0.0065	0.1632	0.0103	0.0063	0.0637	0.0018	0.113	0.1343	0.03	0.0054	0.1177	0.0195	0.0069	0.0064	0.0016	0.0022	0.0344	0.0223	0.033	0.0641	0.0197	0.0775	0.0015
14	rs61997639	104620706	0.88	0.670214810425093	0.77	1.00421642385407	0.113140119648758	0.167128792396699	0.0202	0.0113	0.0209	0.0065	0.1632	0.0104	0.0063	0.0637	0.0018	0.1131	0.1343	0.03	0.0053	0.1177	0.0194	0.007	0.0064	0.0016	0.0022	0.0343	0.0223	0.033	0.0642	0.0197	0.0775	0.0015
14	rs12435350	104623247	0.88	0.670214810425093	0.77	1.00421642385407	0.10461519096689	0.35866337990986	0.0197	0.0115	0.0229	0.0077	0.1557	0.0118	0.0073	0.0637	0.0023	0.1107	0.129	0.0306	0.006	0.1173	0.0194	0.0087	0.008	0.0024	0.0029	0.0339	0.0235	0.034	0.0645	0.0213	0.0765	0.0025
14	rs117285014	104624834	0.88	0.670214810425093	0.77	1.00421642385407	0.218498649833577	0.634151982754254	0.0192	0.0116	0.0239	0.0083	0.155	0.0128	0.0079	0.0633	0.0024	0.1102	0.127	0.0302	0.0061	0.1174	0.019	0.0097	0.0087	0.0026	0.003	0.0336	0.0236	0.0336	0.0642	0.022	0.0752	0.0028
14	rs55667215	104626730	0.87	0.726891327677376	0.77	1.00421642385407	0.444488692931632	1.04074462163015	0.0187	0.0116	0.0247	0.0089	0.1542	0.0137	0.0085	0.0631	0.0024	0.1097	0.1248	0.0299	0.0062	0.1171	0.0187	0.0107	0.0095	0.0028	0.0031	0.0336	0.0237	0.034	0.0636	0.0227	0.0744	0.003
14	rs28426081	104626997	0.87	0.726891327677376	0.77	1.00421642385407	0.50928561595267	1.0756828926719	0.0186	0.0115	0.0249	0.009	0.1538	0.0139	0.0086	0.0632	0.0024	0.1097	0.1244	0.0298	0.0061	0.1177	0.0186	0.0108	0.0095	0.0028	0.0031	0.0335	0.0237	0.034	0.0636	0.0228	0.0743	0.003
14	rs10137218	104628062	0.87	0.726891327677376	0.78	0.928434583535755	0.52679436385304	1.14602704277842	0.0184	0.0115	0.025	0.0091	0.1535	0.014	0.0087	0.0631	0.0023	0.1101	0.1243	0.0297	0.0061	0.1172	0.0186	0.0109	0.0096	0.0028	0.003	0.0335	0.0237	0.0341	0.0637	0.0229	0.0746	0.003
14	rs114957565	104629654	0.87	0.726891327677376	0.78	0.928434583535755	0.530096455957882	1.17663202351733	0.0184	0.0115	0.0251	0.0092	0.1532	0.014	0.0087	0.063	0.0023	0.1101	0.1243	0.0296	0.0061	0.117	0.0187	0.0109	0.0096	0.0029	0.003	0.0335	0.0237	0.0342	0.0638	0.0229	0.0746	0.003
14	rs7156998	104630328	0.87	0.726891327677376	0.78	0.928434583535755	0.534189026991434	1.15539053042238	0.0183	0.0115	0.0252	0.0092	0.1531	0.0141	0.0087	0.063	0.0023	0.1101	0.1243	0.0296	0.0061	0.1169	0.0187	0.011	0.0096	0.0029	0.003	0.0335	0.0237	0.0342	0.0638	0.023	0.0746	0.0029
14	rs118114904	104630750	0.87	0.726891327677376	0.78	0.928434583535755	0.545569683457347	1.18950919417416	0.0183	0.0115	0.0252	0.0092	0.1532	0.0141	0.0087	0.063	0.0022	0.1101	0.1243	0.0296	0.0061	0.1169	0.0187	0.011	0.0096	0.0029	0.003	0.0335	0.0237	0.0342	0.0638	0.023	0.0746	0.0029
14	rs2497299	104632699	0.87	0.726891327677376	0.78	0.928434583535755	0.651863968814402	1.25492922966103	0.0176	0.0115	0.0264	0.0095	0.1525	0.0143	0.0089	0.0627	0.0021	0.1107	0.1239	0.0295	0.0061	0.1163	0.0183	0.0111	0.0098	0.003	0.0028	0.0331	0.0234	0.0339	0.0646	0.0232	0.0752	0.0029
14	rs76304797	104633227	0.87	0.726891327677376	0.78	0.928434583535755	0.695688033913021	1.25943460100924	0.0175	0.0115	0.0266	0.0095	0.1523	0.0144	0.0089	0.0627	0.0021	0.1109	0.1238	0.0295	0.0061	0.1161	0.0182	0.0112	0.0098	0.003	0.0028	0.0331	0.0233	0.0339	0.0648	0.0232	0.0752	0.0028
14	rs77165353	104634853	0.87	0.726891327677376	0.78	0.928434583535755	0.849122218315294	1.33408381822588	0.0172	0.0114	0.0271	0.0096	0.152	0.0146	0.009	0.0626	0.0021	0.1114	0.1234	0.0294	0.0062	0.1155	0.018	0.0113	0.0099	0.0031	0.0028	0.0329	0.0232	0.0342	0.0649	0.0232	0.0752	0.0028
14	rs35153457	104634858	0.87	0.726891327677376	0.78	0.928434583535755	0.849523094345829	1.33475811313593	0.0172	0.0114	0.0271	0.0096	0.152	0.0146	0.009	0.0626	0.0021	0.1114	0.1234	0.0294	0.0062	0.1155	0.018	0.0113	0.0099	0.0031	0.0028	0.0329	0.0232	0.0342	0.0649	0.0232	0.0752	0.0028
14	rs8013773	104636584	0.87	0.726891327677376	0.79	0.8563340912432	1.02786319659393	1.41505896198153	0.0169	0.0113	0.0275	0.0097	0.1518	0.0148	0.0091	0.0626	0.002	0.1119	0.1232	0.0293	0.0062	0.1148	0.0178	0.0114	0.0101	0.0031	0.0027	0.0329	0.023	0.0344	0.065	0.0233	0.0753	0.0027
14	rs1890982	104637327	0.87	0.726891327677376	0.79	0.8563340912432	1.07878667619523	1.45104972146165	0.0169	0.0113	0.0277	0.0098	0.1517	0.0148	0.0092	0.0626	0.002	0.1122	0.123	0.0293	0.0063	0.1145	0.0178	0.0115	0.0101	0.0031	0.0027	0.033	0.023	0.0346	0.0651	0.0233	0.0753	0.0027
14	rs2275595	104638926	0.87	0.726891327677376	0.79	0.8563340912432	1.095475638496	1.45122064167229	0.0168	0.0112	0.0279	0.0098	0.1516	0.0148	0.0092	0.0625	0.0019	0.1122	0.1228	0.0293	0.0063	0.1145	0.0177	0.0115	0.0101	0.003	0.0026	0.0331	0.023	0.0347	0.0653	0.0233	0.0752	0.0026
14	rs2275593	104640011	0.87	0.726891327677376	0.82	0.661616834019215	1.11998135065567	1.44660693804345	0.0168	0.0112	0.0281	0.0097	0.1515	0.0148	0.0092	0.0625	0.0019	0.1123	0.1227	0.0292	0.0063	0.1145	0.0177	0.0115	0.0101	0.003	0.0026	0.0331	0.023	0.0349	0.0654	0.0233	0.0752	0.0026
14	rs2497298	104640822	0.88	0.670214810425093	0.82	0.661616834019215	1.11764674976805	1.44592362840731	0.0167	0.0113	0.0283	0.0097	0.1514	0.0147	0.0092	0.0623	0.0018	0.1124	0.1226	0.0293	0.0062	0.1146	0.0177	0.0115	0.0101	0.003	0.0026	0.033	0.0228	0.035	0.0657	0.0233	0.0752	0.0026
14	rs871266	104647311	0.87	0.726891327677376	0.82	0.661616834019215	1.49650798191985	1.49319292141946	0.0151	0.0118	0.0294	0.0112	0.1494	0.0136	0.0087	0.062	0.0013	0.1141	0.123	0.0293	0.0053	0.115	0.0178	0.011	0.0098	0.0025	0.0017	0.032	0.021	0.0374	0.0693	0.023	0.0772	0.0016
14	rs946996	104650494	0.87	0.726891327677376	0.83	0.603719568470427	1.57753696440697	1.46832899765787	0.0153	0.012	0.0293	0.0113	0.1491	0.0135	0.0086	0.0621	0.0013	0.1143	0.1229	0.0293	0.0053	0.1149	0.0177	0.011	0.0098	0.0025	0.0016	0.032	0.0209	0.0375	0.0695	0.023	0.0774	0.0016
14	rs73360268	104654488	0.87	0.726891327677376	0.83	0.603719568470427	1.59937006299805	1.41284635096493	0.0153	0.0121	0.0292	0.0113	0.149	0.0134	0.0084	0.0621	0.0013	0.1144	0.1226	0.0292	0.0051	0.1151	0.0176	0.0109	0.0097	0.0025	0.0016	0.032	0.0209	0.0378	0.07	0.023	0.0774	0.0016
14	rs79678632	104655458	0.87	0.726891327677376	0.89	0.325204496311925	1.61130558030745	1.40451161246417	0.0153	0.0121	0.0292	0.0113	0.149	0.0134	0.0084	0.0621	0.0013	0.1144	0.1225	0.0292	0.0051	0.1151	0.0176	0.0108	0.0096	0.0025	0.0016	0.032	0.0209	0.0378	0.0701	0.023	0.0775	0.0016
14	rs77643529	104658345	0.87	0.726891327677376	0.9	0.289513196358555	1.63433948769277	1.36346822214026	0.0153	0.0122	0.0291	0.0114	0.1488	0.0134	0.0083	0.0621	0.0013	0.1144	0.1226	0.0292	0.005	0.1151	0.0176	0.0108	0.0096	0.0025	0.0016	0.0321	0.0208	0.038	0.0705	0.023	0.0775	0.0016
14	rs61996625	104659091	0.87	0.726891327677376	0.9	0.289513196358555	1.65343254373674	1.3627915196456	0.0153	0.0122	0.0291	0.0114	0.1488	0.0133	0.0083	0.0621	0.0013	0.1144	0.1226	0.0292	0.005	0.1151	0.0176	0.0108	0.0096	0.0025	0.0016	0.0321	0.0208	0.038	0.0705	0.0231	0.0774	0.0016
14	rs72717005	104659977	0.87	0.726891327677376	0.9	0.289513196358555	1.6550965288153	1.35433747143666	0.0153	0.0123	0.0291	0.0114	0.1486	0.0133	0.0083	0.062	0.0013	0.1145	0.1226	0.0292	0.005	0.115	0.0176	0.0107	0.0095	0.0025	0.0016	0.0321	0.0208	0.038	0.0706	0.0231	0.0774	0.0015
14	rs74090275	104663754	0.87	0.726891327677376	0.9	0.289513196358555	1.70287331031796	1.33526387194689	0.0154	0.0124	0.0291	0.0114	0.1482	0.0133	0.0082	0.0619	0.0013	0.1144	0.1229	0.0294	0.005	0.1151	0.0177	0.0107	0.0095	0.0025	0.0016	0.032	0.0208	0.038	0.0707	0.0234	0.0773	0.0015
14	rs10146391	104666652	0.87	0.726891327677376	0.9	0.289513196358555	1.70476490659835	1.3182544757713	0.0155	0.0125	0.0291	0.0115	0.1479	0.0133	0.0082	0.0619	0.0014	0.1143	0.1229	0.0295	0.005	0.115	0.0177	0.0107	0.0094	0.0025	0.0016	0.032	0.0207	0.0381	0.0708	0.0234	0.0773	0.0015
14	rs74090298	104668187	0.87	0.726891327677376	0.9	0.289513196358555	1.70571098152997	1.32751245449632	0.0155	0.0125	0.0291	0.0115	0.1477	0.0133	0.0082	0.0619	0.0014	0.1143	0.1229	0.0295	0.0049	0.115	0.0177	0.0107	0.0094	0.0026	0.0017	0.0321	0.0207	0.0381	0.0708	0.0234	0.0773	0.0016
14	rs77602211	104668590	0.87	0.726891327677376	0.9	0.289513196358555	1.70697270167698	1.3254915984394	0.0155	0.0125	0.0291	0.0115	0.1477	0.0133	0.0082	0.0619	0.0014	0.1143	0.1229	0.0295	0.0049	0.115	0.0177	0.0107	0.0094	0.0026	0.0017	0.0321	0.0207	0.0381	0.0709	0.0234	0.0773	0.0016
14	rs75503781	104673265	0.87	0.726891327677376	0.9	0.289513196358555	1.74974702823626	1.36752961067711	0.0156	0.0126	0.0291	0.0116	0.1474	0.0133	0.0082	0.0619	0.0014	0.1142	0.1228	0.0296	0.0049	0.1149	0.0178	0.0108	0.0094	0.0026	0.0017	0.0321	0.0207	0.0382	0.0709	0.0234	0.0772	0.0016
14	rs79088218	104673472	0.87	0.726891327677376	0.9	0.289513196358555	1.75356707102897	1.37040764215689	0.0156	0.0126	0.0291	0.0116	0.1474	0.0133	0.0082	0.0619	0.0014	0.1142	0.1228	0.0296	0.0049	0.1149	0.0178	0.0108	0.0094	0.0026	0.0017	0.0321	0.0207	0.0382	0.0709	0.0234	0.0772	0.0016
14	rs73362234	104676008	0.87	0.726891327677376	0.9	0.289513196358555	1.78925333905557	1.36803742549055	0.0156	0.0126	0.029	0.0116	0.1474	0.0134	0.0082	0.0619	0.0014	0.1141	0.1229	0.0296	0.0049	0.1149	0.0177	0.0108	0.0094	0.0026	0.0017	0.0321	0.0207	0.0382	0.0708	0.0234	0.0772	0.0016
14	rs12892279	104679199	0.87	0.726891327677376	0.9	0.289513196358555	1.8358543617902	1.37955627530514	0.0156	0.0126	0.029	0.0116	0.1474	0.0134	0.0082	0.0619	0.0014	0.1141	0.1229	0.0296	0.0049	0.1149	0.0177	0.0108	0.0094	0.0026	0.0017	0.0321	0.0207	0.0382	0.0709	0.0235	0.0771	0.0016
14	rs35027920	104679387	0.87	0.726891327677376	0.9	0.289513196358555	1.84006218772491	1.36346822214026	0.0156	0.0126	0.029	0.0116	0.1473	0.0134	0.0082	0.0619	0.0014	0.1142	0.1229	0.0296	0.0049	0.1149	0.0177	0.0108	0.0094	0.0026	0.0017	0.0321	0.0207	0.0382	0.0709	0.0235	0.077	0.0016
14	rs11622892	104685838	0.87	0.726891327677376	0.9	0.289513196358555	1.94775071366291	1.2920556110288	0.0156	0.0126	0.029	0.0117	0.1475	0.0134	0.008	0.0621	0.0014	0.114	0.123	0.0295	0.0049	0.1151	0.0177	0.0107	0.0091	0.0026	0.0017	0.0323	0.0206	0.0384	0.0712	0.0234	0.0768	0.0016
14	rs34687899	104686639	0.87	0.726891327677376	0.9	0.289513196358555	2.02495718770212	1.31926390428716	0.0156	0.0126	0.0289	0.0118	0.1456	0.0134	0.0081	0.0619	0.0014	0.1136	0.1229	0.0293	0.0049	0.1152	0.0178	0.0107	0.009	0.0026	0.0017	0.0323	0.0207	0.0381	0.0714	0.0234	0.0794	0.0016
14	rs35034661	104686803	0.87	0.726891327677376	0.9	0.289513196358555	2.17284873887598	1.31438621318664	0.0156	0.0126	0.0289	0.0118	0.1447	0.0134	0.008	0.0619	0.0014	0.1136	0.1229	0.0292	0.0049	0.1152	0.0178	0.0107	0.009	0.0026	0.0016	0.0323	0.0207	0.038	0.0715	0.0234	0.0806	0.0016
14	rs117763903	104687093	0.87	0.726891327677376	0.9	0.289513196358555	2.16760185488096	1.30044292435664	0.0156	0.0126	0.0289	0.0118	0.1445	0.0134	0.008	0.0619	0.0014	0.1137	0.1229	0.0292	0.0048	0.1153	0.0178	0.0106	0.009	0.0026	0.0016	0.0323	0.0207	0.038	0.0715	0.0234	0.0806	0.0016
14	rs77505595	104690155	0.87	0.726891327677376	0.9	0.289513196358555	2.21853230023143	1.2342740787604	0.0157	0.0127	0.0287	0.0117	0.1431	0.0132	0.0079	0.0622	0.0014	0.1148	0.1222	0.0292	0.0046	0.1161	0.0179	0.0106	0.0086	0.0027	0.0015	0.0319	0.0211	0.0378	0.072	0.0234	0.0812	0.0015
14	rs74087237	104690555	0.87	0.726891327677376	0.9	0.289513196358555	2.22519862463272	1.21666498893125	0.0157	0.0127	0.0286	0.0117	0.143	0.0131	0.0079	0.0623	0.0014	0.1149	0.1221	0.0292	0.0046	0.1162	0.0179	0.0106	0.0085	0.0026	0.0015	0.0318	0.0212	0.0378	0.072	0.0234	0.0813	0.0015
14	rs10083398	104691114	0.88	0.670214810425093	0.9	0.289513196358555	2.23049030384337	1.22961831200489	0.0158	0.0127	0.0286	0.0117	0.1429	0.0131	0.0079	0.0623	0.0014	0.1148	0.122	0.0291	0.0045	0.1163	0.018	0.0106	0.0085	0.0027	0.0015	0.0318	0.0212	0.0379	0.072	0.0234	0.0813	0.0015
14	rs7144831	104693120	0.88	0.670214810425093	0.9	0.289513196358555	2.24638965773808	1.23161326353163	0.0159	0.0128	0.0286	0.0118	0.1424	0.0131	0.0081	0.0622	0.0014	0.1148	0.1219	0.0291	0.0044	0.1166	0.0182	0.0107	0.0084	0.0027	0.0015	0.0317	0.0213	0.0381	0.0721	0.0235	0.0811	0.0015
14	rs79801821	104694548	0.88	0.670214810425093	0.9	0.289513196358555	2.25204383138488	1.22380294450715	0.0159	0.0128	0.0286	0.0118	0.1424	0.0131	0.0081	0.0622	0.0014	0.1148	0.1219	0.0291	0.0044	0.1166	0.0182	0.0107	0.0084	0.0027	0.0015	0.0317	0.0213	0.0381	0.072	0.0236	0.0811	0.0015
14	rs11850370	104694777	0.88	0.670214810425093	0.9	0.289513196358555	2.25181295920909	1.22479952110239	0.0159	0.0128	0.0286	0.0118	0.1425	0.0131	0.0081	0.0622	0.0014	0.1148	0.1219	0.0291	0.0044	0.1166	0.0182	0.0107	0.0084	0.0027	0.0015	0.0317	0.0213	0.0381	0.072	0.0235	0.0811	0.0015
14	rs4906424	104703334	0.9	0.565600701999265	0.9	0.289513196358555	1.52257124540539	1.03719834959845	0.0159	0.0132	0.027	0.011	0.1409	0.0128	0.0081	0.0616	0.0015	0.1153	0.1188	0.0306	0.0038	0.1216	0.0186	0.0102	0.0081	0.0026	0.0014	0.0306	0.021	0.0395	0.0735	0.0222	0.082	0.0013
14	rs4243743	104703992	0.9	0.565600701999265	0.9	0.289513196358555	1.34181603002376	0.957555399412234	0.0161	0.0134	0.0264	0.0109	0.1406	0.0127	0.0081	0.0611	0.0015	0.1155	0.12	0.0307	0.0038	0.1229	0.0185	0.0101	0.0081	0.0027	0.0014	0.0299	0.0218	0.0389	0.0742	0.0209	0.0821	0.0013
14	rs10139536	104704872	0.9	0.565600701999265	0.9	0.289513196358555	1.33296460021288	0.962476780861785	0.0161	0.0134	0.0264	0.0108	0.1406	0.0127	0.0081	0.0611	0.0015	0.1156	0.12	0.0307	0.0038	0.123	0.0185	0.0102	0.0081	0.0027	0.0014	0.0299	0.0219	0.0389	0.0742	0.0209	0.0821	0.0013
14	rs117254832	104709564	0.9	0.565600701999265	0.9	0.289513196358555	1.31733660683818	0.968198133716572	0.0161	0.0134	0.0264	0.0108	0.1407	0.0127	0.0081	0.0611	0.0015	0.1155	0.1199	0.0307	0.0038	0.123	0.0185	0.0101	0.0081	0.0027	0.0014	0.0299	0.0219	0.0388	0.0742	0.0209	0.0821	0.0013
14	rs117634561	104714961	0.9	0.565600701999265	0.9	0.289513196358555	1.31169706927869	0.963271015595443	0.0161	0.0134	0.0264	0.0108	0.1407	0.0127	0.0081	0.0611	0.0015	0.1154	0.1199	0.0307	0.0038	0.123	0.0185	0.0101	0.0081	0.0027	0.0014	0.0299	0.022	0.0389	0.0742	0.0208	0.0822	0.0013
14	rs117687605	104715330	0.9	0.565600701999265	0.9	0.289513196358555	1.31188808974199	0.964700961743584	0.0161	0.0134	0.0264	0.0108	0.1407	0.0127	0.0081	0.0611	0.0015	0.1154	0.1199	0.0307	0.0038	0.123	0.0185	0.0101	0.0081	0.0027	0.0014	0.0299	0.022	0.0388	0.0742	0.0208	0.0822	0.0013
14	rs117467353	104715864	0.9	0.565600701999265	0.9	0.289513196358555	1.30025518721839	0.964700961743584	0.0161	0.0133	0.0264	0.0108	0.1407	0.0127	0.0081	0.0611	0.0015	0.1154	0.1199	0.0307	0.0038	0.123	0.0185	0.0101	0.0082	0.0027	0.0014	0.0298	0.022	0.0388	0.0742	0.0208	0.0822	0.0013
14	rs117758344	104719589	0.9	0.565600701999265	0.91	0.256642068151906	1.29654478648845	0.967085128424183	0.0161	0.0133	0.0263	0.0108	0.1407	0.0127	0.0081	0.061	0.0015	0.1154	0.1199	0.0307	0.0038	0.123	0.0185	0.0101	0.0082	0.0027	0.0014	0.0298	0.0221	0.0388	0.0742	0.0208	0.0823	0.0013
14	rs10135432	104733325	0.9	0.565600701999265	0.91	0.256642068151906	1.25721964751286	0.995144562776131	0.0161	0.0133	0.0261	0.0107	0.1408	0.0128	0.0082	0.0609	0.0015	0.1154	0.12	0.0307	0.0038	0.123	0.0186	0.0101	0.0082	0.0027	0.0014	0.0298	0.0223	0.0388	0.0743	0.0207	0.0823	0.0013
14	rs61997092	104734031	0.9	0.565600701999265	0.91	0.256642068151906	1.25336900257021	0.997703115641343	0.0161	0.0133	0.0261	0.0107	0.1408	0.0128	0.0082	0.061	0.0015	0.1154	0.1199	0.0307	0.0037	0.123	0.0186	0.0101	0.0082	0.0027	0.0014	0.0298	0.0223	0.0388	0.0742	0.0207	0.0824	0.0013
14	rs11624597	104734856	0.91	0.517562282080777	0.91	0.256642068151906	1.25599822006159	0.999462856111653	0.0161	0.0133	0.0261	0.0107	0.1408	0.0128	0.0082	0.061	0.0015	0.1153	0.12	0.0307	0.0037	0.1231	0.0186	0.0101	0.0082	0.0027	0.0014	0.0298	0.0223	0.0388	0.0742	0.0207	0.0823	0.0013
14	rs72702129	104735259	0.91	0.517562282080777	0.91	0.256642068151906	1.25750158013023	1.00714870588574	0.0161	0.0133	0.0261	0.0107	0.1408	0.0129	0.0081	0.061	0.0015	0.1154	0.12	0.0308	0.0037	0.123	0.0186	0.0101	0.0082	0.0027	0.0014	0.0297	0.0223	0.0388	0.0742	0.0207	0.0823	0.0012
14	rs4900611	104738386	0.91	0.517562282080777	0.91	0.256642068151906	1.17073042306485	0.988594079956425	0.016	0.0133	0.026	0.0105	0.141	0.0128	0.0082	0.0611	0.0015	0.1154	0.1201	0.0308	0.0037	0.1232	0.0185	0.0101	0.0083	0.0027	0.0014	0.0298	0.0223	0.0388	0.0743	0.0207	0.0819	0.0012
14	rs10131020	104744191	0.92	0.472297109457422	0.92	0.226487429171296	0.888625094943781	0.9588249587323	0.0159	0.0133	0.0257	0.0096	0.1424	0.013	0.0082	0.0609	0.0015	0.1154	0.1208	0.0309	0.0034	0.1236	0.0185	0.0101	0.0084	0.0027	0.0014	0.0302	0.0224	0.039	0.0743	0.0207	0.08	0.0012
14	rs7144780	104744267	0.92	0.472297109457422	0.92	0.226487429171296	0.884379668009423	0.955493071482552	0.0159	0.0133	0.0257	0.0096	0.1424	0.013	0.0082	0.0609	0.0015	0.1154	0.1208	0.0309	0.0034	0.1236	0.0185	0.0101	0.0084	0.0027	0.0013	0.0302	0.0224	0.039	0.0743	0.0207	0.08	0.0012
14	rs11624098	104746900	0.92	0.472297109457422	0.92	0.226487429171296	0.851930041166581	1.00202354563968	0.0158	0.0131	0.0253	0.0097	0.1427	0.0129	0.0083	0.0609	0.0015	0.1154	0.1207	0.0311	0.0034	0.1233	0.0188	0.0101	0.0085	0.0026	0.0013	0.0302	0.0226	0.039	0.0739	0.0209	0.0804	0.0011
14	rs34526701	104752810	0.93	0.429746626914861	0.92	0.226487429171296	0.691871094399062	1.06352701867209	0.0159	0.0127	0.0241	0.0094	0.143	0.0129	0.0085	0.0601	0.0013	0.1156	0.1213	0.0319	0.0031	0.1225	0.0194	0.0099	0.0086	0.0024	0.0012	0.0301	0.0229	0.0392	0.0741	0.0208	0.0815	9e-04
14	rs35667106	104753324	0.93	0.429746626914861	0.92	0.226487429171296	0.667940039877105	1.06773812693512	0.0159	0.0126	0.024	0.0094	0.1429	0.0129	0.0086	0.06	0.0013	0.1157	0.1215	0.0321	0.0031	0.1224	0.0195	0.0099	0.0086	0.0024	0.0012	0.03	0.0229	0.0392	0.074	0.0208	0.0816	9e-04
14	rs58528480	104756318	0.94	0.389848785336034	0.92	0.226487429171296	0.545569683457347	1.12047178408731	0.0161	0.0124	0.0234	0.0092	0.143	0.0126	0.0089	0.0594	0.0011	0.1159	0.1217	0.0325	0.003	0.1223	0.0202	0.0098	0.0089	0.0023	0.0011	0.03	0.0231	0.0393	0.0734	0.0209	0.0821	7e-04
14	rs77517547	104759919	0.94	0.389848785336034	0.93	0.198940398764014	0.509603747992318	1.18802209245936	0.0162	0.0123	0.0226	0.009	0.143	0.0124	0.009	0.0587	9e-04	0.1166	0.122	0.0341	0.0028	0.1221	0.021	0.0096	0.0092	0.0021	0.001	0.0296	0.0232	0.0396	0.072	0.0209	0.0828	6e-04
14	rs35810118	104760458	0.94	0.389848785336034	0.93	0.198940398764014	0.471988442877753	1.1751478094358	0.0162	0.0123	0.0225	0.009	0.1429	0.0122	0.009	0.0585	9e-04	0.1167	0.1222	0.0343	0.0028	0.1221	0.0211	0.0096	0.0092	0.002	0.001	0.0296	0.0232	0.0397	0.0719	0.0209	0.083	6e-04
14	rs4544176	104761778	0.94	0.389848785336034	0.94	0.173887076546345	0.359646664958041	1.15588372648241	0.0163	0.0123	0.0222	0.0088	0.1428	0.0118	0.009	0.0584	8e-04	0.1171	0.1225	0.0348	0.0027	0.122	0.0213	0.0095	0.0094	0.002	9e-04	0.0295	0.0232	0.0399	0.0716	0.0209	0.0832	5e-04
14	rs55763611	104762273	0.94	0.389848785336034	0.94	0.173887076546345	0.359967935558708	1.15555492488954	0.0162	0.0122	0.0222	0.0088	0.1429	0.0118	0.009	0.0584	8e-04	0.1172	0.1226	0.035	0.0027	0.1219	0.0213	0.0095	0.0094	0.002	9e-04	0.0295	0.0232	0.0399	0.0716	0.0209	0.0833	5e-04
14	rs78246599	104763628	0.94	0.389848785336034	0.94	0.173887076546345	0.363350161087351	1.15966615625275	0.0162	0.0122	0.0222	0.0087	0.1425	0.0116	0.0089	0.0584	7e-04	0.1176	0.1228	0.0352	0.0027	0.1219	0.0214	0.0094	0.0095	0.0019	9e-04	0.0296	0.0232	0.04	0.0714	0.0209	0.0832	5e-04
14	rs112810895	104764157	0.94	0.389848785336034	0.94	0.173887076546345	0.356708548159295	1.1591726695818	0.0162	0.0122	0.0222	0.0087	0.1423	0.0115	0.0089	0.0584	7e-04	0.1177	0.1229	0.0353	0.0027	0.122	0.0214	0.0093	0.0095	0.0019	9e-04	0.0297	0.0232	0.04	0.0713	0.0208	0.0831	5e-04
14	rs61997099	104766616	0.94	0.389848785336034	0.94	0.173887076546345	0.337421219158768	1.17481802962392	0.0161	0.0121	0.0223	0.0087	0.1419	0.0113	0.0089	0.0585	7e-04	0.1179	0.1232	0.0355	0.0026	0.1222	0.0216	0.0091	0.0095	0.0019	9e-04	0.0299	0.0232	0.0401	0.0712	0.0208	0.0831	5e-04
14	rs73366152	104768034	0.94	0.389848785336034	0.94	0.173887076546345	0.334423875813572	1.17712683600937	0.0161	0.0121	0.0223	0.0087	0.1418	0.0112	0.0089	0.0586	7e-04	0.1178	0.1233	0.0355	0.0027	0.1223	0.0216	0.009	0.0095	0.0019	9e-04	0.0299	0.0231	0.0401	0.0713	0.0208	0.083	5e-04
14	rs76313746	104772927	0.94	0.389848785336034	0.94	0.173887076546345	0.317284125033812	1.14454985898852	0.0161	0.0121	0.0223	0.0087	0.1416	0.0111	0.009	0.0587	7e-04	0.1178	0.1233	0.0355	0.0027	0.1225	0.0216	0.0089	0.0095	0.0018	9e-04	0.03	0.0231	0.0401	0.0713	0.0209	0.083	5e-04
14	rs8020557	104773398	0.94	0.389848785336034	0.94	0.173887076546345	0.315881293751149	1.14159652824339	0.0161	0.0121	0.0223	0.0087	0.1416	0.0111	0.009	0.0588	7e-04	0.1178	0.1234	0.0355	0.0027	0.1225	0.0216	0.0089	0.0095	0.0018	9e-04	0.03	0.0231	0.0401	0.0713	0.0209	0.083	5e-04
14	rs118031558	104776471	0.94	0.389848785336034	0.94	0.173887076546345	0.328113503336137	1.15308945132867	0.0161	0.0121	0.0223	0.0087	0.1416	0.0112	0.009	0.0588	7e-04	0.1178	0.1234	0.0355	0.0027	0.1225	0.0217	0.0089	0.0095	0.0018	9e-04	0.0299	0.023	0.0401	0.0713	0.0209	0.0829	5e-04
14	rs78340571	104783227	0.94	0.389848785336034	0.94	0.173887076546345	0.355856148760327	1.17218038812444	0.0161	0.012	0.0223	0.0087	0.1417	0.0113	0.009	0.0589	7e-04	0.118	0.1234	0.0356	0.0027	0.1224	0.0217	0.0089	0.0095	0.0018	9e-04	0.0299	0.023	0.0401	0.0712	0.0208	0.0828	5e-04
14	rs4073459	104794316	0.94	0.389848785336034	0.94	0.173887076546345	0.402978618360433	1.1799314756808	0.0159	0.012	0.0223	0.0088	0.1419	0.0114	0.0089	0.059	7e-04	0.1181	0.1236	0.0358	0.0027	0.1222	0.0219	0.0088	0.0095	0.0018	8e-04	0.03	0.0229	0.0401	0.0711	0.0206	0.0825	5e-04
14	rs8012519	104794811	0.94	0.389848785336034	0.94	0.173887076546345	0.405307335930595	1.18389299462607	0.0159	0.012	0.0223	0.0088	0.1419	0.0114	0.0089	0.059	7e-04	0.1181	0.1236	0.0358	0.0027	0.1222	0.0219	0.0088	0.0095	0.0018	8e-04	0.03	0.0229	0.0401	0.0711	0.0206	0.0825	5e-04
14	rs117033424	104799865	0.94	0.389848785336034	0.94	0.173887076546345	0.387311281858398	1.18686568688326	0.0159	0.012	0.0222	0.0088	0.142	0.0112	0.0089	0.059	7e-04	0.1181	0.1236	0.0359	0.0027	0.1222	0.022	0.0088	0.0095	0.0018	8e-04	0.03	0.0229	0.0401	0.071	0.0205	0.0824	5e-04
14	rs4243747	104805672	0.94	0.389848785336034	0.94	0.173887076546345	0.327450216651872	1.17729178177499	0.0157	0.012	0.022	0.0086	0.142	0.0106	0.0089	0.0592	6e-04	0.1184	0.1239	0.0365	0.0026	0.1217	0.022	0.0089	0.0097	0.0017	8e-04	0.0304	0.0231	0.0403	0.071	0.0202	0.0821	5e-04
14	rs4073804	104808801	0.94	0.389848785336034	0.94	0.173887076546345	0.354526374578239	1.1992661466288	0.0157	0.012	0.0219	0.0085	0.1417	0.0107	0.0089	0.0594	6e-04	0.1187	0.1238	0.0366	0.0026	0.1216	0.022	0.0088	0.0096	0.0017	8e-04	0.0303	0.0232	0.0405	0.071	0.0202	0.0819	5e-04
14	rs111346259	104811016	0.94	0.389848785336034	0.94	0.173887076546345	0.358363055173007	1.16789648950957	0.0157	0.0119	0.0219	0.0085	0.1417	0.0107	0.0088	0.0594	6e-04	0.1187	0.1238	0.0367	0.0026	0.1216	0.0221	0.0088	0.0096	0.0017	8e-04	0.0304	0.0232	0.0406	0.0709	0.0203	0.082	5e-04
14	rs12100836	104817192	0.94	0.389848785336034	0.94	0.173887076546345	0.357828913390194	1.18108667379985	0.0157	0.0119	0.022	0.0085	0.1417	0.0107	0.0088	0.0593	6e-04	0.1186	0.124	0.0368	0.0026	0.1214	0.0222	0.0088	0.0096	0.0017	8e-04	0.0305	0.0232	0.0406	0.0709	0.0203	0.0819	5e-04
14	rs57898178	104817201	0.94	0.389848785336034	0.94	0.173887076546345	0.357401894682526	1.17712683600937	0.0157	0.0119	0.022	0.0085	0.1417	0.0107	0.0088	0.0594	6e-04	0.1186	0.124	0.0368	0.0026	0.1214	0.0221	0.0088	0.0096	0.0017	8e-04	0.0305	0.0232	0.0406	0.0709	0.0203	0.0819	5e-04
14	rs111243858	104820457	0.94	0.389848785336034	0.94	0.173887076546345	0.357455257692426	1.19132721230694	0.0157	0.0119	0.0219	0.0084	0.1417	0.0107	0.0088	0.0594	6e-04	0.1185	0.124	0.0368	0.0026	0.1214	0.0222	0.0088	0.0096	0.0017	8e-04	0.0305	0.0232	0.0406	0.0709	0.0203	0.0819	5e-04
14	rs74088576	104834420	0.94	0.389848785336034	0.94	0.173887076546345	0.352721993768404	1.18851775623188	0.0157	0.0118	0.022	0.0083	0.1419	0.0107	0.0088	0.0595	6e-04	0.1183	0.1239	0.0369	0.0026	0.1212	0.0224	0.0087	0.0096	0.0017	8e-04	0.0308	0.0232	0.0407	0.0709	0.0203	0.082	5e-04
14	rs58946503	104836058	0.94	0.389848785336034	0.94	0.173887076546345	0.348916613077993	1.18884821919507	0.0157	0.0117	0.0219	0.0083	0.1419	0.0107	0.0088	0.0594	6e-04	0.1183	0.1239	0.0369	0.0026	0.1212	0.0224	0.0087	0.0096	0.0017	8e-04	0.0309	0.0232	0.0407	0.0709	0.0203	0.082	5e-04
14	rs4074324	104839816	0.94	0.389848785336034	0.94	0.173887076546345	0.364050098526093	1.25876696211268	0.0156	0.0117	0.022	0.0083	0.1418	0.0107	0.0088	0.0595	6e-04	0.1184	0.1241	0.0362	0.0026	0.1209	0.0224	0.0087	0.0096	0.0016	8e-04	0.0312	0.0232	0.0408	0.0709	0.0204	0.0824	5e-04
14	rs11627544	104842793	0.94	0.389848785336034	0.94	0.173887076546345	0.323637258713304	1.31001571851391	0.0146	0.0112	0.0218	0.0084	0.1402	0.0103	0.0085	0.0594	9e-04	0.1176	0.1272	0.0368	0.0024	0.1201	0.0229	0.0082	0.0095	0.0017	9e-04	0.0314	0.0224	0.0418	0.0718	0.0207	0.0819	8e-04
14	rs10149608	104843010	0.94	0.389848785336034	0.94	0.173887076546345	0.33344501211824	1.31320929858137	0.0144	0.0111	0.0217	0.0083	0.1403	0.0102	0.0084	0.0594	9e-04	0.1173	0.128	0.0369	0.0024	0.12	0.0231	0.0081	0.0094	0.0017	9e-04	0.0312	0.0225	0.0419	0.0719	0.0208	0.0818	8e-04
14	rs116975471	104843658	0.95	0.352537935866182	0.94	0.173887076546345	0.308520665028813	1.23410774838946	0.0143	0.0111	0.0213	0.0081	0.1405	0.0099	0.008	0.0594	0.001	0.117	0.1287	0.037	0.0024	0.1205	0.0232	0.0079	0.0093	0.0017	9e-04	0.0311	0.0225	0.0419	0.0723	0.0209	0.0814	9e-04
14	rs78007131	104844919	0.95	0.352537935866182	0.94	0.173887076546345	0.212362161654258	1.07454725294934	0.0142	0.0111	0.0206	0.0078	0.141	0.0094	0.0075	0.0592	0.0011	0.1168	0.1297	0.037	0.0024	0.1205	0.0235	0.0075	0.0091	0.0018	0.001	0.0308	0.0226	0.0419	0.0731	0.0212	0.081	0.0011
14	rs12885987	104845885	0.95	0.352537935866182	0.94	0.173887076546345	0.164328226937805	0.950737198969043	0.0142	0.011	0.0201	0.0076	0.1416	0.0091	0.0072	0.0591	0.0012	0.1168	0.1304	0.037	0.0025	0.1204	0.0237	0.0073	0.009	0.0019	0.001	0.0307	0.0227	0.0419	0.0738	0.0213	0.0807	0.0012
14	rs12589990	104851006	0.92	0.472297109457422	0.94	0.173887076546345	0.179689533766796	0.811739000223831	0.0144	0.0109	0.0196	0.0057	0.1388	0.0068	0.0053	0.0597	0.0017	0.1189	0.1377	0.0354	0.0027	0.1228	0.0229	0.0062	0.0076	0.0025	0.0011	0.0301	0.0227	0.0403	0.0754	0.0218	0.0801	0.002
14	rs6576035	104861468	0.92	0.472297109457422	0.94	0.173887076546345	0.163424974084832	0.795053052353566	0.0143	0.0109	0.0195	0.0055	0.1385	0.0066	0.0051	0.0597	0.0018	0.1191	0.1382	0.0355	0.0028	0.1235	0.0228	0.006	0.0075	0.0026	0.0012	0.0303	0.0227	0.0402	0.0754	0.022	0.0799	0.0021
14	rs57421664	104863581	0.92	0.472297109457422	0.94	0.173887076546345	0.147468271862202	0.748310474967442	0.0143	0.0109	0.0195	0.0055	0.1385	0.0066	0.0051	0.0597	0.0018	0.1192	0.1383	0.0355	0.0028	0.1235	0.0228	0.006	0.0075	0.0026	0.0012	0.0303	0.0227	0.0401	0.0755	0.022	0.0799	0.0021
14	rs80083325	104863663	0.92	0.472297109457422	0.94	0.173887076546345	0.14714203972116	0.742887429898544	0.0143	0.0109	0.0195	0.0055	0.1385	0.0066	0.0051	0.0597	0.0018	0.1192	0.1383	0.0355	0.0028	0.1235	0.0228	0.006	0.0075	0.0026	0.0012	0.0303	0.0227	0.0401	0.0755	0.022	0.0799	0.0021
14	rs8018970	104864787	0.92	0.472297109457422	0.94	0.173887076546345	0.140929815894667	0.702494966541484	0.0142	0.0109	0.0195	0.0054	0.1384	0.0066	0.0051	0.0597	0.0018	0.1192	0.1383	0.0355	0.0028	0.1236	0.0228	0.006	0.0075	0.0026	0.0012	0.0303	0.0227	0.0401	0.0755	0.0221	0.0798	0.0021
14	rs6576037	104870913	0.91	0.517562282080777	0.94	0.173887076546345	0.13624302075934	0.586374669308696	0.0143	0.0112	0.0197	0.0053	0.1387	0.0064	0.005	0.0595	0.0018	0.1188	0.1389	0.0352	0.0029	0.1237	0.0227	0.0058	0.0075	0.0026	0.0012	0.0304	0.0229	0.04	0.0755	0.0222	0.0796	0.0021
14	rs11621786	104871220	0.91	0.517562282080777	0.94	0.173887076546345	0.137147770667324	0.570744238480893	0.0143	0.0112	0.0197	0.0052	0.1386	0.0064	0.005	0.0595	0.0018	0.1188	0.1389	0.0352	0.0029	0.1237	0.0227	0.0057	0.0075	0.0026	0.0012	0.0304	0.0229	0.04	0.0755	0.0222	0.0796	0.0021
14	rs4304959	104875537	0.91	0.517562282080777	0.94	0.173887076546345	0.120628511472579	0.588228611350256	0.0143	0.0112	0.0197	0.0052	0.1388	0.0063	0.0049	0.0595	0.0018	0.1185	0.1392	0.0352	0.0029	0.1239	0.0227	0.0057	0.0075	0.0027	0.0012	0.0303	0.0229	0.0401	0.0756	0.0222	0.0795	0.0022
14	rs56108743	104888897	0.91	0.517562282080777	0.94	0.173887076546345	0.117757368682104	0.488191322183654	0.0143	0.0113	0.0196	0.0052	0.1389	0.0063	0.0049	0.0595	0.0018	0.1184	0.1397	0.0349	0.003	0.1243	0.0222	0.0056	0.0075	0.0027	0.0012	0.0304	0.0228	0.0399	0.0759	0.0221	0.0792	0.0022
14	rs114963477	104889040	0.91	0.517562282080777	0.94	0.173887076546345	0.116989408648049	0.477597225300816	0.0143	0.0113	0.0196	0.0052	0.1389	0.0063	0.0049	0.0595	0.0019	0.1184	0.1397	0.0349	0.003	0.1243	0.0222	0.0056	0.0075	0.0027	0.0012	0.0304	0.0228	0.0399	0.0759	0.0222	0.0792	0.0022
14	rs7151317	104891771	0.91	0.517562282080777	0.94	0.173887076546345	0.115913790692292	0.429371962541054	0.0143	0.0114	0.0195	0.0052	0.139	0.0063	0.0049	0.0594	0.0019	0.1182	0.14	0.0347	0.003	0.1246	0.0219	0.0056	0.0076	0.0027	0.0012	0.0304	0.0228	0.0398	0.0761	0.0222	0.0792	0.0022
14	rs77581438	104893968	0.91	0.517562282080777	0.94	0.173887076546345	0.113557718850629	0.394735978039587	0.0143	0.0114	0.0195	0.0052	0.1391	0.0062	0.0049	0.0594	0.0019	0.1181	0.1403	0.0346	0.003	0.1247	0.0217	0.0055	0.0076	0.0027	0.0012	0.0304	0.0227	0.0396	0.0763	0.0222	0.0792	0.0023
14	rs7148206	104894901	0.9	0.565600701999265	0.94	0.173887076546345	0.110901437975591	0.409352667664287	0.0143	0.0114	0.0194	0.0052	0.1391	0.0062	0.0048	0.0594	0.0019	0.1181	0.1404	0.0345	0.003	0.1248	0.0216	0.0055	0.0076	0.0027	0.0012	0.0304	0.0227	0.0396	0.0764	0.0223	0.0792	0.0023
14	rs61997128	104900881	0.9	0.565600701999265	0.94	0.173887076546345	0.111231354384498	0.340752715683388	0.0143	0.0115	0.0195	0.005	0.1394	0.0062	0.0046	0.0594	0.0019	0.1178	0.141	0.0342	0.0031	0.1251	0.0214	0.0053	0.0074	0.0027	0.0012	0.0303	0.0227	0.0395	0.0765	0.0227	0.079	0.0023
14	rs73352166	104904168	0.9	0.565600701999265	0.94	0.173887076546345	0.108256798898017	0.307063607039334	0.0143	0.0116	0.0195	0.005	0.1395	0.0062	0.0046	0.0593	0.0019	0.1177	0.141	0.0342	0.0031	0.1252	0.0213	0.0053	0.0073	0.0027	0.0012	0.0302	0.0227	0.0396	0.0765	0.0228	0.0789	0.0023
14	rs12433626	104904929	0.9	0.565600701999265	0.94	0.173887076546345	0.107743396039688	0.295278565456403	0.0143	0.0116	0.0195	0.005	0.1396	0.0062	0.0046	0.0593	0.0019	0.1177	0.141	0.0342	0.0031	0.1252	0.0213	0.0053	0.0073	0.0027	0.0012	0.0302	0.0227	0.0396	0.0766	0.0229	0.0789	0.0023
14	rs80112741	104907641	0.9	0.565600701999265	0.94	0.173887076546345	0.115406414152958	0.294450550902146	0.0143	0.0116	0.0197	0.0049	0.1394	0.0061	0.0045	0.0593	0.0019	0.1176	0.1411	0.0342	0.0031	0.1255	0.0212	0.0053	0.0073	0.0027	0.0012	0.0302	0.0226	0.0397	0.0765	0.023	0.0789	0.0023
14	rs11847587	104910402	0.89	0.616467558766813	0.94	0.173887076546345	0.112169403463112	0.283166483432737	0.0143	0.0117	0.0197	0.0049	0.1394	0.0061	0.0045	0.0593	0.0019	0.1177	0.1411	0.0341	0.0031	0.1256	0.0211	0.0052	0.0073	0.0027	0.0012	0.0302	0.0226	0.0398	0.0765	0.0231	0.0788	0.0023
14	rs28501378	104913154	0.89	0.616467558766813	0.94	0.173887076546345	0.109560553820885	0.27757517708585	0.0143	0.0117	0.0198	0.0049	0.1393	0.0061	0.0045	0.0593	0.0019	0.1176	0.141	0.0341	0.0031	0.1256	0.0211	0.0052	0.0073	0.0027	0.0012	0.0302	0.0226	0.0398	0.0764	0.0231	0.0788	0.0023
14	rs72706056	104913964	0.89	0.616467558766813	0.94	0.173887076546345	0.109451538660609	0.284101682562465	0.0143	0.0117	0.0198	0.0049	0.1393	0.0061	0.0045	0.0593	0.0019	0.1177	0.141	0.0341	0.0031	0.1257	0.0211	0.0052	0.0073	0.0027	0.0012	0.0303	0.0226	0.0398	0.0764	0.0231	0.0788	0.0023
14	rs7141547	104914539	0.89	0.616467558766813	0.94	0.173887076546345	0.111368998091969	0.28961492171579	0.0143	0.0117	0.0198	0.0049	0.1393	0.0061	0.0045	0.0593	0.0019	0.1177	0.141	0.0341	0.0031	0.1257	0.0211	0.0052	0.0074	0.0027	0.0012	0.0303	0.0226	0.0399	0.0764	0.0231	0.0788	0.0023
14	rs79493001	104916313	0.89	0.616467558766813	0.94	0.173887076546345	0.121469060137866	0.314513973969726	0.0143	0.0117	0.0198	0.0049	0.1393	0.0061	0.0045	0.0592	0.0019	0.1177	0.141	0.034	0.0031	0.1259	0.0211	0.0052	0.0074	0.0027	0.0012	0.0303	0.0226	0.0399	0.0763	0.0231	0.0787	0.0023
14	rs61751886	104917216	0.89	0.616467558766813	0.95	0.15120882267165	0.12643839675397	0.339765456616193	0.0143	0.0117	0.0198	0.0049	0.1394	0.0061	0.0045	0.0592	0.0019	0.1177	0.141	0.034	0.0031	0.126	0.0211	0.0052	0.0074	0.0027	0.0011	0.0303	0.0226	0.0399	0.0763	0.0231	0.0787	0.0023
14	rs117276210	104929403	0.89	0.616467558766813	0.95	0.15120882267165	0.121178813315778	0.339642107574967	0.0142	0.0117	0.0199	0.0049	0.1398	0.0061	0.0045	0.0591	0.0018	0.1176	0.1412	0.0338	0.003	0.1263	0.021	0.0052	0.0075	0.0025	0.0011	0.0304	0.0227	0.0398	0.0762	0.0234	0.0786	0.0022
14	rs28632777	104936245	0.89	0.616467558766813	0.96	0.130782650589638	0.11913023797046	0.346073384345236	0.0142	0.0117	0.0199	0.0048	0.14	0.0061	0.0045	0.059	0.0017	0.1175	0.1412	0.0337	0.003	0.1264	0.0209	0.0051	0.0075	0.0024	0.0011	0.0305	0.0228	0.0398	0.0762	0.0235	0.0785	0.0022
14	rs78413415	104943792	0.89	0.616467558766813	0.97	0.112481740502774	0.116592419210868	0.377467982045048	0.0142	0.0117	0.0199	0.0048	0.1402	0.006	0.0045	0.0591	0.0017	0.1171	0.1414	0.0336	0.003	0.1268	0.0209	0.0051	0.0075	0.0023	0.0011	0.0306	0.0228	0.0398	0.0762	0.0238	0.0781	0.0021
14	rs80032152	104943862	0.89	0.616467558766813	0.97	0.112481740502774	0.116252801097961	0.380139944566492	0.0142	0.0117	0.0199	0.0048	0.1402	0.006	0.0045	0.0591	0.0017	0.117	0.1413	0.0338	0.003	0.1268	0.0209	0.0051	0.0075	0.0023	0.0011	0.0306	0.0228	0.0398	0.0762	0.0238	0.0781	0.0021
14	rs57449509	104946469	0.89	0.616467558766813	0.97	0.112481740502774	0.11408803780008	0.394735978039587	0.0142	0.0117	0.0199	0.0048	0.1403	0.006	0.0046	0.0591	0.0016	0.117	0.1414	0.0337	0.003	0.1268	0.0209	0.0051	0.0075	0.0022	0.001	0.0306	0.0228	0.0398	0.0762	0.0239	0.0781	0.0021
14	rs11626836	104960490	0.89	0.616467558766813	0.97	0.112481740502774	0.185721122573864	0.353911446553825	0.0142	0.0117	0.0199	0.0047	0.1403	0.006	0.0046	0.059	0.0021	0.1169	0.1414	0.0337	0.003	0.1267	0.0209	0.0049	0.0075	0.0022	0.001	0.0306	0.0229	0.0398	0.0762	0.0239	0.0781	0.0021
14	rs118052338	104967754	0.87	0.726891327677376	0.97	0.112481740502774	0.219811695805525	0.319833359672414	0.0144	0.0115	0.0208	0.0046	0.1419	0.0059	0.0044	0.0592	0.0021	0.1153	0.1424	0.0328	0.0029	0.127	0.02	0.0047	0.0077	0.0024	0.001	0.0304	0.0231	0.0389	0.0758	0.0249	0.078	0.002
14	rs7150242	104969887	0.86	0.78654304280128	0.97	0.112481740502774	0.227028423683189	0.366455098977251	0.0145	0.0114	0.0212	0.0045	0.1425	0.006	0.0044	0.0592	0.0021	0.1147	0.1425	0.0324	0.003	0.127	0.0197	0.0046	0.0077	0.0025	0.001	0.0306	0.0232	0.0385	0.0758	0.0254	0.0778	0.002
14	rs117737288	104972672	0.86	0.78654304280128	0.97	0.112481740502774	0.237496059917024	0.386267000916768	0.0145	0.0113	0.0212	0.0045	0.1427	0.006	0.0043	0.0591	0.0021	0.1147	0.1427	0.0324	0.003	0.127	0.0196	0.0046	0.0077	0.0025	0.001	0.0306	0.0232	0.0384	0.0758	0.0255	0.0777	0.002
14	rs10146433	104978460	0.85	0.849213100564478	0.98	0.0961760782036991	0.239086607283448	0.364565652655966	0.0144	0.0113	0.0213	0.0045	0.143	0.0059	0.0043	0.059	0.0021	0.1147	0.143	0.0324	0.0029	0.1271	0.0195	0.0045	0.0078	0.0025	0.001	0.0306	0.0232	0.0383	0.0757	0.0256	0.0777	0.002
14	rs118191528	104978856	0.85	0.849213100564478	0.99	0.0817332193164052	0.235227924488245	0.343595694495478	0.0144	0.0113	0.0213	0.0045	0.1431	0.0059	0.0043	0.059	0.0021	0.1147	0.143	0.0324	0.0029	0.1271	0.0195	0.0045	0.0078	0.0025	0.001	0.0306	0.0233	0.0383	0.0757	0.0256	0.0777	0.002
14	rs4353434	104978868	0.85	0.849213100564478	1	0.069019173236101	0.268808003584274	0.373026481115051	0.0144	0.0112	0.0213	0.0045	0.1429	0.0059	0.0043	0.0586	0.0021	0.1146	0.1428	0.0324	0.0029	0.1265	0.0195	0.0045	0.0078	0.0025	0.001	0.0306	0.0232	0.0383	0.0757	0.0275	0.0773	0.002
14	rs56166764	104983966	0.85	0.849213100564478	1	0.069019173236101	0.273374371986876	0.322017050540141	0.0145	0.0112	0.0214	0.0045	0.143	0.0059	0.0043	0.0584	0.0021	0.1146	0.143	0.0322	0.0029	0.1266	0.0195	0.0045	0.0078	0.0025	9e-04	0.0305	0.0233	0.0383	0.0756	0.0275	0.0773	0.002
14	rs35064464	104985530	0.85	0.849213100564478	1	0.069019173236101	0.266746126553275	0.236549984969912	0.0146	0.0112	0.0214	0.0046	0.1431	0.0059	0.0043	0.0584	0.0021	0.1146	0.143	0.032	0.0029	0.1268	0.0195	0.0045	0.0078	0.0026	0.001	0.0305	0.0233	0.0384	0.0754	0.0275	0.0773	0.002
14	rs35978178	104988130	0.85	0.849213100564478	1	0.069019173236101	0.277748549187644	0.278504683205491	0.0146	0.0112	0.0214	0.0046	0.1431	0.0059	0.0043	0.0583	0.0021	0.1145	0.143	0.0319	0.003	0.1271	0.0195	0.0044	0.0078	0.0026	0.001	0.0305	0.0233	0.0385	0.0752	0.0275	0.0773	0.002
14	rs117077599	104991682	0.84	0.914942008907111	1	0.069019173236101	0.374194649675633	0.287147570753528	0.0145	0.0112	0.0217	0.0047	0.1436	0.0057	0.0042	0.058	0.0021	0.1139	0.1433	0.032	0.003	0.1274	0.0196	0.0043	0.008	0.0026	0.001	0.0305	0.023	0.0386	0.0741	0.0279	0.0774	0.0021
14	rs7158032	104995838	0.83	0.983767787599247	1.01	0.0578993944755651	0.470028038736963	0.309461137839901	0.0145	0.0111	0.0219	0.0047	0.144	0.0055	0.0041	0.0577	0.002	0.1131	0.1435	0.0323	0.003	0.1279	0.0198	0.0041	0.0082	0.0026	0.001	0.0306	0.0228	0.0389	0.0729	0.0285	0.0776	0.0022
14	rs10138962	104995893	0.83	0.983767787599247	1.01	0.0578993944755651	0.465205306205492	0.307303109617828	0.0145	0.0111	0.0219	0.0047	0.144	0.0055	0.0041	0.0577	0.002	0.1132	0.1435	0.0323	0.003	0.1279	0.0198	0.0041	0.0082	0.0026	0.001	0.0306	0.0228	0.0389	0.0729	0.0285	0.0776	0.0022
14	rs8005963	104997159	0.83	0.983767787599247	1.01	0.0578993944755651	0.453525361562887	0.323961777495971	0.0145	0.0111	0.0219	0.0046	0.144	0.0055	0.0041	0.0577	0.002	0.1132	0.1435	0.0323	0.003	0.1279	0.0199	0.004	0.0081	0.0026	0.001	0.0305	0.0228	0.0389	0.0728	0.0286	0.0777	0.0022
14	rs61998867	104997397	0.83	0.983767787599247	1.01	0.0578993944755651	0.454427919246326	0.337300945220623	0.0145	0.0111	0.0219	0.0046	0.1439	0.0055	0.0041	0.0576	0.002	0.1133	0.1434	0.0323	0.0031	0.128	0.0199	0.004	0.0081	0.0026	0.001	0.0305	0.0228	0.0389	0.0728	0.0286	0.0777	0.0022
14	rs57024320	104999674	0.83	0.983767787599247	1.01	0.0578993944755651	0.46672886559786	0.36343331417172	0.0145	0.0111	0.022	0.0046	0.1439	0.0055	0.0041	0.0576	0.002	0.1133	0.1434	0.0323	0.0031	0.128	0.02	0.004	0.0081	0.0026	0.001	0.0304	0.0228	0.0389	0.0727	0.0287	0.0778	0.0022
14	rs4356402	105001680	0.82	1.05572611347058	1.02	0.0482398620390144	0.517523801880058	0.437557216572994	0.0145	0.0111	0.0225	0.0044	0.1458	0.0053	0.004	0.0574	0.0016	0.1129	0.143	0.0323	0.003	0.128	0.0203	0.0036	0.008	0.0025	9e-04	0.0304	0.0225	0.0387	0.0716	0.0298	0.0781	0.0021
14	rs28728425	105002331	0.81	1.13085046114427	1.02	0.0482398620390144	0.618015607508103	0.470702970948581	0.0146	0.0109	0.0227	0.0042	0.1471	0.005	0.0038	0.0571	0.0014	0.1125	0.1433	0.0326	0.0029	0.1279	0.0203	0.0032	0.008	0.0024	0.001	0.0309	0.0224	0.0385	0.0708	0.03	0.0788	0.0021
14	rs4983591	105002781	0.81	1.13085046114427	1.02	0.0482398620390144	0.666641677904841	0.440869379095405	0.0147	0.0109	0.0229	0.0041	0.1475	0.0049	0.0037	0.0572	0.0016	0.1123	0.1431	0.0327	0.0028	0.1275	0.0202	0.0031	0.0082	0.0024	0.001	0.0312	0.0223	0.0381	0.0709	0.0302	0.0793	0.002
14	rs7150832	105005057	0.8	1.20917223849118	1.02	0.0482398620390144	0.769586988545093	0.445118628872377	0.0149	0.0108	0.0239	0.0044	0.1466	0.0049	0.0037	0.0571	0.0017	0.1116	0.1422	0.0329	0.0025	0.1268	0.0201	0.0031	0.0084	0.0023	0.001	0.0319	0.0222	0.0377	0.0712	0.0306	0.0804	0.0019
14	rs117545408	105006134	0.79	1.29072091625847	1.02	0.0482398620390144	0.78269821200563	0.469758737588602	0.0151	0.0109	0.0242	0.0045	0.1467	0.0048	0.0037	0.057	0.0017	0.1112	0.142	0.0332	0.0025	0.1269	0.02	0.0031	0.0083	0.0022	0.001	0.0321	0.0221	0.0375	0.0712	0.0306	0.0805	0.0018
14	rs75475710	105010882	0.79	1.29072091625847	1.02	0.0482398620390144	0.793256394661823	0.460746196235528	0.0151	0.0109	0.0242	0.0045	0.1468	0.0048	0.0036	0.057	0.0017	0.1112	0.1419	0.0333	0.0025	0.1269	0.02	0.003	0.0083	0.0022	0.001	0.0322	0.0221	0.0374	0.0712	0.0306	0.0806	0.0018
14	rs6576049	105011827	0.79	1.29072091625847	1.03	0.0399082203678001	0.789445276948728	0.460612027286464	0.0151	0.0109	0.0242	0.0045	0.1468	0.0048	0.0036	0.057	0.0017	0.1112	0.1419	0.0333	0.0025	0.1269	0.02	0.003	0.0083	0.0022	0.001	0.0322	0.0221	0.0374	0.0712	0.0306	0.0806	0.0018
14	rs28419025	105016074	0.79	1.29072091625847	1.03	0.0399082203678001	0.758556618143384	0.486285410258839	0.0151	0.0109	0.0243	0.0045	0.1469	0.0048	0.0037	0.057	0.0017	0.1111	0.1418	0.0334	0.0025	0.127	0.02	0.0031	0.0082	0.0022	0.001	0.0322	0.0219	0.0374	0.071	0.0307	0.0806	0.0018
14	rs113171952	105017165	0.79	1.29072091625847	1.03	0.0399082203678001	0.757716882760673	0.492827923171108	0.0151	0.0109	0.0243	0.0045	0.147	0.0048	0.0037	0.0569	0.0017	0.111	0.1417	0.0334	0.0025	0.127	0.02	0.0032	0.0083	0.0022	0.001	0.0323	0.0218	0.0375	0.071	0.0307	0.0807	0.0018
14	rs4461008	105019987	0.79	1.29072091625847	1.04	0.0327749489679439	0.720128725271868	0.490371851032658	0.0151	0.0109	0.0243	0.0045	0.1471	0.0048	0.0037	0.0569	0.0017	0.1109	0.1416	0.0335	0.0025	0.127	0.02	0.0033	0.0083	0.0022	0.001	0.0323	0.0217	0.0375	0.0708	0.0307	0.0806	0.0018
14	rs72712098	105020043	0.79	1.29072091625847	1.03	0.0399082203678001	0.720352631468578	0.495560573879365	0.0151	0.0109	0.0243	0.0045	0.147	0.0048	0.0037	0.0569	0.0017	0.1109	0.1416	0.0335	0.0025	0.127	0.02	0.0033	0.0083	0.0022	0.001	0.0323	0.0217	0.0376	0.0708	0.0307	0.0806	0.0018
14	rs4247039	105024514	0.79	1.29072091625847	1.03	0.0399082203678001	0.674014107403956	0.484653299930758	0.0151	0.0109	0.0243	0.0045	0.1471	0.0049	0.0038	0.0569	0.0017	0.1109	0.1414	0.0337	0.0026	0.1268	0.02	0.0034	0.0083	0.0022	0.0011	0.0324	0.0215	0.0376	0.0708	0.0307	0.0805	0.0018
14	rs115899388	105025612	0.79	1.29072091625847	1.03	0.0399082203678001	0.607262033008693	0.480307934763539	0.0151	0.0109	0.0243	0.0045	0.1472	0.0049	0.0039	0.0569	0.0017	0.1106	0.1413	0.0337	0.0026	0.1268	0.02	0.0035	0.0083	0.0021	0.0011	0.0324	0.0215	0.0376	0.0708	0.0306	0.0804	0.0018
14	rs76429488	105026578	0.79	1.29072091625847	1.03	0.0399082203678001	0.593515096556857	0.473403496276854	0.0151	0.0109	0.0243	0.0045	0.1472	0.0049	0.004	0.0569	0.0017	0.1106	0.1412	0.0337	0.0026	0.1268	0.02	0.0035	0.0083	0.0021	0.0011	0.0324	0.0214	0.0376	0.0708	0.0306	0.0804	0.0018
14	rs117590325	105028639	0.79	1.29072091625847	1.03	0.0399082203678001	0.55097222666538	0.469084587700035	0.0151	0.0109	0.0243	0.0046	0.1472	0.005	0.004	0.0569	0.0017	0.1104	0.1411	0.0338	0.0027	0.1267	0.02	0.0036	0.0083	0.0021	0.0011	0.0325	0.0214	0.0376	0.0708	0.0306	0.0803	0.0018
14	rs35454733	105035755	0.79	1.29072091625847	1.04	0.0327749489679439	0.464718280354725	0.447913069701138	0.0152	0.0109	0.0245	0.0047	0.1472	0.0051	0.0041	0.0569	0.0017	0.1101	0.1407	0.034	0.0028	0.1265	0.02	0.0037	0.0082	0.0021	0.0012	0.0327	0.0213	0.0376	0.0708	0.0306	0.0802	0.0017
14	rs79529286	105035930	0.79	1.29072091625847	1.04	0.0327749489679439	0.466850855275767	0.452180149977879	0.0152	0.0109	0.0245	0.0047	0.1472	0.0051	0.0041	0.0569	0.0017	0.1101	0.1407	0.034	0.0028	0.1265	0.02	0.0037	0.0082	0.0021	0.0012	0.0327	0.0213	0.0376	0.0708	0.0306	0.0802	0.0017
14	rs79518131	105044745	0.78	1.37552415152317	1.04	0.0327749489679439	0.429665846186322	0.461685665671575	0.0152	0.0109	0.0246	0.0047	0.1475	0.0052	0.0043	0.0568	0.0017	0.11	0.14	0.0343	0.0028	0.1262	0.0199	0.0038	0.0083	0.0021	0.0012	0.033	0.0211	0.0378	0.0706	0.0305	0.08	0.0017
14	rs56010345	105049167	0.78	1.37552415152317	1.04	0.0327749489679439	0.410786257474519	0.459807228926517	0.0152	0.0109	0.0247	0.0048	0.1476	0.0052	0.0044	0.0567	0.0018	0.11	0.1397	0.0344	0.0028	0.1262	0.0199	0.0039	0.0083	0.0021	0.0013	0.0331	0.021	0.0379	0.0706	0.0306	0.0799	0.0017
14	rs35246301	105052640	0.78	1.37552415152317	1.04	0.0327749489679439	0.382213790485039	0.455119953789333	0.0152	0.011	0.0248	0.0048	0.1477	0.0052	0.0046	0.0567	0.0018	0.11	0.1394	0.0344	0.0028	0.126	0.0199	0.004	0.0084	0.0021	0.0013	0.0331	0.021	0.0379	0.0705	0.0305	0.0798	0.0017
14	rs7152786	105052863	0.78	1.37552415152317	1.04	0.0327749489679439	0.379953113434489	0.457528975407928	0.0152	0.011	0.0248	0.0048	0.1478	0.0052	0.0046	0.0568	0.0018	0.11	0.1394	0.0345	0.0028	0.126	0.0199	0.004	0.0083	0.0021	0.0013	0.0331	0.021	0.0379	0.0704	0.0305	0.0799	0.0017
14	rs3803318	105055359	0.78	1.37552415152317	1.04	0.0327749489679439	0.301837583595973	0.460477868587336	0.0152	0.0111	0.0248	0.0048	0.1479	0.0053	0.0046	0.0568	0.0018	0.1099	0.1392	0.0347	0.0028	0.1258	0.0199	0.004	0.0081	0.0021	0.0013	0.0332	0.021	0.0379	0.0702	0.0305	0.0799	0.0017
14	rs3803316	105060368	0.78	1.37552415152317	1.04	0.0327749489679439	0.322725625257854	0.467737045518992	0.0154	0.0109	0.025	0.0048	0.1484	0.0053	0.0048	0.0567	0.0018	0.1099	0.1391	0.0349	0.0028	0.1256	0.0198	0.0042	0.0085	0.002	0.0014	0.033	0.0211	0.038	0.0696	0.0299	0.0802	0.0017
14	rs7142224	105066885	0.78	1.37552415152317	1.04	0.0327749489679439	0.330568631934136	0.479901075409069	0.0153	0.0108	0.0249	0.0048	0.1485	0.0054	0.0048	0.0567	0.0017	0.1099	0.1393	0.0349	0.0027	0.1252	0.0199	0.0042	0.0086	0.002	0.0014	0.0329	0.0211	0.038	0.0695	0.0299	0.0803	0.0017
14	rs7148960	105068247	0.78	1.37552415152317	1.04	0.0327749489679439	0.32933987384422	0.480443574353725	0.0153	0.0108	0.0249	0.0048	0.1484	0.0054	0.0048	0.0567	0.0017	0.1099	0.1393	0.0349	0.0028	0.1252	0.0198	0.0043	0.0086	0.002	0.0014	0.0329	0.0211	0.038	0.0694	0.0299	0.0803	0.0017
14	rs28615744	105074753	0.78	1.37552415152317	1.04	0.0327749489679439	0.321259715516261	0.495423849566471	0.0153	0.0107	0.025	0.0047	0.1485	0.0054	0.0048	0.0567	0.0017	0.1098	0.1394	0.035	0.0028	0.125	0.0197	0.0043	0.0086	0.002	0.0014	0.033	0.0211	0.038	0.0693	0.03	0.0805	0.0017
14	rs78590158	105076176	0.78	1.37552415152317	1.04	0.0327749489679439	0.325413732762248	0.505567355484181	0.0153	0.0107	0.0251	0.0047	0.1485	0.0054	0.0048	0.0567	0.0017	0.1098	0.1394	0.035	0.0028	0.1249	0.0197	0.0043	0.0086	0.002	0.0014	0.033	0.0211	0.038	0.0693	0.03	0.0805	0.0017
14	rs75796463	105086574	0.78	1.37552415152317	1.03	0.0399082203678001	0.304138420067187	0.506254610460143	0.0153	0.0106	0.0252	0.0045	0.1486	0.0055	0.0049	0.0568	0.0017	0.1097	0.1392	0.0349	0.0028	0.1244	0.0198	0.0044	0.0086	0.0021	0.0014	0.0331	0.0212	0.0381	0.0692	0.0299	0.0807	0.0017
14	rs6576055	105090000	0.78	1.37552415152317	1.03	0.0399082203678001	0.282631617810356	0.518112232096857	0.0153	0.0106	0.0253	0.0044	0.1487	0.0056	0.0049	0.0568	0.0017	0.1097	0.1391	0.0349	0.0027	0.1241	0.0198	0.0045	0.0086	0.0021	0.0014	0.0332	0.0213	0.0381	0.0691	0.0299	0.0808	0.0018
14	rs12100742	105091664	0.77	1.46360790478102	1.03	0.0399082203678001	0.286894219645996	0.545531196764305	0.0154	0.0101	0.026	0.0044	0.1488	0.0059	0.005	0.0565	0.0017	0.1102	0.1377	0.0353	0.0028	0.1225	0.0201	0.0048	0.0087	0.0022	0.0015	0.0336	0.0217	0.0378	0.0687	0.03	0.0807	0.0019
14	rs72713838	105091910	0.77	1.46360790478102	1.03	0.0399082203678001	0.290999282664983	0.564097130552056	0.0154	0.01	0.0261	0.0044	0.1488	0.006	0.005	0.0565	0.0017	0.1104	0.1375	0.0354	0.0029	0.1222	0.0202	0.0049	0.0088	0.0022	0.0015	0.0336	0.0217	0.0378	0.0687	0.03	0.0807	0.0019
14	rs11627935	105092303	0.77	1.46360790478102	1.03	0.0399082203678001	0.283670430397778	0.611160148626596	0.0155	0.0096	0.0264	0.0044	0.149	0.0061	0.005	0.0565	0.0018	0.1106	0.1366	0.036	0.0029	0.1214	0.0203	0.005	0.0089	0.0023	0.0016	0.0339	0.0219	0.0375	0.0684	0.0299	0.081	0.0019
14	rs4983510	105099221	NA	NA	NA	NA	0.232208345805933	0.844090095662569	0.0154	0.009	0.0277	0.004	0.1509	0.0067	0.0047	0.0569	0.0018	0.1094	0.1353	0.041	0.0025	0.117	0.0199	0.0054	0.0079	0.0026	0.0015	0.0341	0.022	0.0373	0.0688	0.0274	0.0827	0.0021
14	rs71421876	105099639	NA	NA	NA	NA	0.234332558943661	0.820955072321488	0.0154	0.009	0.0277	0.004	0.1509	0.0067	0.0046	0.0569	0.0018	0.1093	0.1355	0.0411	0.0025	0.1169	0.0199	0.0054	0.0079	0.0026	0.0015	0.0341	0.022	0.0373	0.0689	0.0273	0.0827	0.0021
14	rs56101862	105101749	NA	NA	NA	NA	0.222657934170939	0.840534032553155	0.0154	0.009	0.0278	0.0039	0.1509	0.0066	0.0046	0.0569	0.0018	0.1092	0.1357	0.0412	0.0025	0.1167	0.0198	0.0055	0.0078	0.0027	0.0015	0.0341	0.0221	0.0373	0.0689	0.0273	0.0828	0.0022
14	rs11851335	105102837	NA	NA	NA	NA	0.220923003595672	0.834048433661541	0.0154	0.009	0.0277	0.0039	0.151	0.0066	0.0046	0.0568	0.0018	0.1092	0.1357	0.0412	0.0025	0.1167	0.0198	0.0055	0.0079	0.0027	0.0015	0.0341	0.0221	0.0372	0.0689	0.0272	0.0828	0.0022
14	rs117057128	105103972	NA	NA	NA	NA	0.217925577205196	0.830809571601255	0.0154	0.009	0.0277	0.0039	0.151	0.0066	0.0046	0.0568	0.0018	0.1092	0.1358	0.0412	0.0025	0.1167	0.0198	0.0055	0.0079	0.0027	0.0015	0.0341	0.0221	0.0372	0.0689	0.0272	0.0828	0.0022
14	rs72713847	105105804	NA	NA	NA	NA	0.211918968132547	0.813580458824991	0.0154	0.009	0.0278	0.0039	0.151	0.0066	0.0046	0.0568	0.0018	0.1092	0.1358	0.0412	0.0025	0.1166	0.0198	0.0055	0.0079	0.0027	0.0015	0.0341	0.0221	0.0372	0.0689	0.0272	0.0827	0.0022
14	rs4643255	105106153	NA	NA	NA	NA	0.211315453063286	0.811278773290315	0.0154	0.009	0.0278	0.0039	0.1511	0.0066	0.0046	0.0567	0.0018	0.1092	0.1359	0.0412	0.0025	0.1166	0.0198	0.0055	0.0079	0.0027	0.0015	0.0341	0.0221	0.0372	0.0689	0.0272	0.0827	0.0022
14	rs10135463	105110944	NA	NA	NA	NA	0.193507926608306	0.820647517334514	0.0154	0.009	0.0278	0.0039	0.1511	0.0066	0.0046	0.0566	0.0018	0.1092	0.1358	0.0413	0.0025	0.1164	0.0198	0.0055	0.0079	0.0027	0.0017	0.0341	0.0221	0.0373	0.069	0.0273	0.0827	0.0021
14	rs56385415	105111672	NA	NA	NA	NA	0.190765504217054	0.819878735896994	0.0154	0.0091	0.0278	0.0039	0.1511	0.0066	0.0046	0.0566	0.0018	0.1092	0.1358	0.0413	0.0026	0.1165	0.0198	0.0055	0.0079	0.0027	0.0017	0.0341	0.0221	0.0373	0.0689	0.0272	0.0826	0.0021
14	rs28676628	105119073	NA	NA	NA	NA	0.229252461793406	0.854776922006558	0.0154	0.0091	0.0277	0.0039	0.151	0.0065	0.0044	0.0566	0.0018	0.109	0.1357	0.0414	0.0026	0.1166	0.0199	0.0055	0.0079	0.0027	0.0017	0.0341	0.0221	0.0373	0.069	0.0274	0.0828	0.0021
14	rs61998890	105124993	NA	NA	NA	NA	0.235014570771275	0.889972119210677	0.0154	0.0091	0.0277	0.0039	0.1509	0.0065	0.0043	0.0565	0.0018	0.1088	0.1359	0.0415	0.0026	0.1164	0.0199	0.0055	0.0079	0.0027	0.0017	0.0341	0.0221	0.0373	0.069	0.0274	0.083	0.0021
14	rs8007360	105130941	NA	NA	NA	NA	0.24594460082764	0.920411697883302	0.0154	0.0091	0.0277	0.0038	0.1506	0.0064	0.0043	0.0565	0.0018	0.1087	0.1365	0.0416	0.0026	0.116	0.02	0.0055	0.0079	0.0027	0.0017	0.0342	0.0221	0.0373	0.0691	0.0274	0.083	0.0021
14	rs73359086	105134689	NA	NA	NA	NA	0.254154638315265	0.894665728566191	0.0154	0.0091	0.0278	0.0038	0.1504	0.0064	0.0043	0.0564	0.0018	0.1087	0.1366	0.0417	0.0026	0.1161	0.02	0.0055	0.008	0.0027	0.0017	0.0342	0.0221	0.0373	0.0691	0.0273	0.0831	0.0021
14	rs10139247	105136852	NA	NA	NA	NA	0.262602835716782	0.905323023831806	0.0154	0.0091	0.0278	0.0038	0.1502	0.0063	0.0043	0.0564	0.0018	0.1087	0.1366	0.0418	0.0026	0.1162	0.02	0.0054	0.008	0.0027	0.0017	0.0342	0.022	0.0373	0.0691	0.0272	0.0832	0.0021
14	rs6576056	105137291	NA	NA	NA	NA	0.270417626877006	0.919939420675031	0.0154	0.0091	0.0278	0.0038	0.1501	0.0064	0.0043	0.0564	0.0018	0.1087	0.1366	0.0418	0.0026	0.1162	0.0201	0.0055	0.008	0.0027	0.0017	0.0342	0.022	0.0373	0.0691	0.0272	0.0832	0.0021
14	rs4983377	105137311	NA	NA	NA	NA	0.264510751194477	0.930340682522526	0.0154	0.0091	0.0278	0.0038	0.1501	0.0064	0.0043	0.0564	0.0018	0.1087	0.1366	0.0418	0.0026	0.1161	0.0201	0.0054	0.008	0.0027	0.0017	0.0342	0.022	0.0373	0.0692	0.0272	0.0832	0.0021
14	rs8022211	105138662	NA	NA	NA	NA	0.277468228954964	0.94788592432963	0.0154	0.009	0.0279	0.0038	0.15	0.0064	0.0043	0.0563	0.0018	0.1087	0.1366	0.0419	0.0026	0.1161	0.0201	0.0055	0.008	0.0027	0.0017	0.0342	0.022	0.0374	0.0692	0.0272	0.0833	0.0021
14	rs78534345	105140071	NA	NA	NA	NA	0.285279886505824	0.994345275460739	0.0154	0.0091	0.0278	0.0037	0.1497	0.0064	0.0042	0.0562	0.0018	0.1086	0.1365	0.0419	0.0026	0.116	0.0201	0.0055	0.008	0.0027	0.0017	0.0343	0.022	0.0373	0.0695	0.0271	0.0833	0.002
14	rs78706926	105143191	NA	NA	NA	NA	0.318489151631711	1.12865112831824	0.0155	0.009	0.0278	0.0037	0.1496	0.0064	0.0042	0.0562	0.0018	0.1085	0.1365	0.0422	0.0027	0.1157	0.0202	0.0055	0.0079	0.0027	0.0017	0.0344	0.022	0.0374	0.0695	0.027	0.0834	0.002
14	rs4983378	105145568	NA	NA	NA	NA	0.289802738207804	1.0700069362986	0.016	0.009	0.0277	0.0037	0.1494	0.0064	0.0042	0.056	0.0018	0.1083	0.1365	0.0424	0.0027	0.1155	0.0202	0.0055	0.0079	0.0027	0.0017	0.0345	0.0219	0.0375	0.0696	0.0269	0.0835	0.002
14	rs4983522	105146579	NA	NA	NA	NA	0.293159692476369	1.05705449660541	0.016	0.009	0.0278	0.0037	0.1495	0.0063	0.0042	0.056	0.0018	0.1082	0.1364	0.0426	0.0027	0.1153	0.0202	0.0055	0.0079	0.0027	0.0017	0.0345	0.0219	0.0375	0.0696	0.0269	0.0836	0.002
14	rs116954970	105147901	NA	NA	NA	NA	0.352404065853382	1.13241726800158	0.016	0.0089	0.0276	0.0036	0.1494	0.0063	0.0043	0.0557	0.0018	0.1082	0.1365	0.0428	0.0027	0.1149	0.0203	0.0056	0.0079	0.0027	0.0017	0.0346	0.0219	0.0376	0.0696	0.0268	0.0839	0.002
14	rs59766306	105149067	NA	NA	NA	NA	0.263873946232178	1.0565693569493	0.0163	0.0088	0.0271	0.0036	0.1489	0.0064	0.0044	0.0553	0.0017	0.1076	0.1348	0.0443	0.0026	0.1138	0.0208	0.0058	0.0078	0.0026	0.0017	0.0353	0.0223	0.0379	0.07	0.0269	0.0848	0.0019
14	rs77732021	105149150	NA	NA	NA	NA	0.253576020114485	1.04413183595493	0.0164	0.0088	0.0271	0.0036	0.1488	0.0065	0.0044	0.0552	0.0016	0.1075	0.1344	0.0445	0.0026	0.1136	0.0209	0.0058	0.0078	0.0026	0.0017	0.0354	0.0224	0.0379	0.0701	0.027	0.0849	0.0019
14	rs12884142	105149313	NA	NA	NA	NA	0.219976136197975	1.00490582912198	0.0164	0.0089	0.027	0.0037	0.1484	0.0067	0.0045	0.0548	0.0016	0.1072	0.1337	0.0451	0.0025	0.1133	0.0212	0.006	0.0078	0.0026	0.0018	0.0356	0.0224	0.038	0.0701	0.0271	0.0851	0.0019
14	rs75458767	105150467	NA	NA	NA	NA	0.234929259285795	1.0455841362052	0.017	0.0084	0.0264	0.0038	0.1484	0.0072	0.005	0.0536	0.0015	0.1048	0.1329	0.0478	0.0024	0.1099	0.0216	0.0067	0.0081	0.0025	0.0018	0.0367	0.0229	0.0385	0.0704	0.0267	0.0868	0.0017
14	rs55989006	105151024	NA	NA	NA	NA	0.242458852746618	1.09339512849267	0.0172	0.0083	0.0263	0.0039	0.1485	0.0073	0.0052	0.0531	0.0015	0.1039	0.1325	0.0485	0.0023	0.1084	0.0218	0.007	0.0082	0.0025	0.0019	0.0373	0.0231	0.0389	0.0705	0.0266	0.0875	0.0017
14	rs4983529	105155355	NA	NA	NA	NA	0.621642670353	1.40757241390004	0.0177	0.0081	0.0257	0.0041	0.1498	0.0075	0.0061	0.051	0.0012	0.1	0.1312	0.0516	0.0017	0.1027	0.0226	0.008	0.0086	0.0022	0.0022	0.0397	0.0239	0.0408	0.0701	0.0265	0.0898	0.0013
14	rs59578182	105157318	NA	NA	NA	NA	0.673072454109973	1.43209788354521	0.0177	0.0081	0.0256	0.0041	0.1497	0.0075	0.0061	0.0508	0.0011	0.0999	0.1312	0.0518	0.0017	0.1022	0.0226	0.008	0.0087	0.0022	0.0022	0.0399	0.024	0.0409	0.0699	0.0264	0.0899	0.0013
14	rs12882082	105160979	NA	NA	NA	NA	0.753372050609281	1.48546940140824	0.0178	0.008	0.0254	0.0041	0.1497	0.0075	0.0062	0.0506	0.001	0.1	0.1309	0.0525	0.0016	0.1016	0.0227	0.008	0.0088	0.0023	0.0022	0.0403	0.0242	0.041	0.0695	0.0263	0.0902	0.0012
14	rs76147286	105164934	NA	NA	NA	NA	0.859168243947846	1.51605724988372	0.0178	0.008	0.0252	0.0041	0.1498	0.0075	0.0063	0.0506	0.001	0.1001	0.1305	0.0531	0.0015	0.1013	0.0227	0.008	0.009	0.0022	0.0022	0.0405	0.0242	0.0411	0.0694	0.0261	0.0905	0.0012
14	rs73345582	105165872	NA	NA	NA	NA	0.870155226793725	1.52311670183837	0.0178	0.008	0.0252	0.0041	0.1498	0.0075	0.0063	0.0506	0.001	0.1001	0.1305	0.0531	0.0015	0.1013	0.0227	0.008	0.009	0.0022	0.0022	0.0406	0.0243	0.0411	0.0693	0.0261	0.0905	0.0012
14	rs4983530	105167807	NA	NA	NA	NA	0.887726309951259	1.53052605722348	0.0178	0.008	0.0252	0.0041	0.1498	0.0075	0.0063	0.0506	0.001	0.1001	0.1304	0.0532	0.0015	0.1012	0.0227	0.008	0.009	0.0022	0.0022	0.0406	0.0243	0.0411	0.0693	0.0261	0.0906	0.0012
14	rs10133301	105179194	NA	NA	NA	NA	0.974798178204353	1.57787025842134	0.0179	0.0079	0.0252	0.0042	0.1498	0.0075	0.0064	0.0507	0.001	0.0999	0.13	0.0536	0.0014	0.101	0.0226	0.008	0.0091	0.0021	0.0022	0.041	0.0243	0.0412	0.0689	0.026	0.0908	0.0011
14	rs4983535	105180565	NA	NA	NA	NA	0.987486906239123	1.58757387815832	0.0179	0.008	0.0252	0.0042	0.1497	0.0075	0.0064	0.0507	0.001	0.0999	0.13	0.0537	0.0014	0.101	0.0227	0.008	0.0091	0.002	0.0022	0.041	0.0243	0.0413	0.0688	0.026	0.0909	0.0011
14	rs80022508	105182891	NA	NA	NA	NA	1.00359262083683	1.60492449047125	0.0179	0.008	0.0251	0.0042	0.1498	0.0075	0.0064	0.0507	9e-04	0.0998	0.13	0.0538	0.0014	0.1008	0.0227	0.008	0.0092	0.002	0.0022	0.0411	0.0243	0.0413	0.0688	0.026	0.091	0.0011
14	rs116882956	105183403	NA	NA	NA	NA	1.00780785665874	1.60926665874733	0.0179	0.008	0.0251	0.0042	0.1498	0.0075	0.0064	0.0507	9e-04	0.0998	0.13	0.0538	0.0014	0.1008	0.0227	0.008	0.0092	0.002	0.0022	0.0411	0.0244	0.0413	0.0688	0.026	0.091	0.0011
14	rs10146459	105186333	NA	NA	NA	NA	1.01289289435142	1.62961175855693	0.0179	0.0079	0.0251	0.0042	0.1499	0.0075	0.0064	0.0507	9e-04	0.0997	0.1299	0.0539	0.0014	0.1007	0.0227	0.008	0.0092	0.002	0.0021	0.0412	0.0244	0.0414	0.0688	0.026	0.0911	0.0011
14	rs75112537	105203500	NA	NA	NA	NA	1.23642418736193	1.77343190802861	0.0179	0.0078	0.0247	0.0043	0.1489	0.0074	0.0064	0.0508	8e-04	0.1001	0.1299	0.0545	0.0012	0.0997	0.0225	0.0081	0.0094	0.0019	0.002	0.042	0.0247	0.0419	0.0688	0.0259	0.0917	9e-04
14	rs7160733	105203678	NA	NA	NA	NA	1.23586400345278	1.77378443184658	0.0179	0.0078	0.0247	0.0043	0.1489	0.0074	0.0064	0.0508	8e-04	0.1001	0.1299	0.0545	0.0012	0.0997	0.0225	0.0081	0.0094	0.0019	0.002	0.042	0.0247	0.0419	0.0688	0.0259	0.0917	9e-04
14	rs117613328	105209258	NA	NA	NA	NA	1.28610133036287	1.80997171431026	0.0179	0.0078	0.0247	0.0043	0.1487	0.0074	0.0065	0.0509	8e-04	0.1001	0.1299	0.0546	0.0012	0.0995	0.0226	0.0081	0.0094	0.0019	0.002	0.042	0.0248	0.042	0.0688	0.026	0.0918	9e-04
14	rs4983386	105210207	NA	NA	NA	NA	1.30254051526937	1.81686802146975	0.0179	0.0078	0.0247	0.0043	0.1487	0.0074	0.0065	0.0509	8e-04	0.1	0.1298	0.0546	0.0011	0.0994	0.0225	0.0081	0.0094	0.0019	0.002	0.042	0.0248	0.042	0.0687	0.026	0.092	9e-04
14	rs76912679	105213101	NA	NA	NA	NA	1.32154833115873	1.84910021110007	0.0179	0.0078	0.0247	0.0043	0.1485	0.0074	0.0065	0.051	7e-04	0.1	0.1299	0.0547	0.0011	0.0992	0.0227	0.0081	0.0094	0.0019	0.002	0.042	0.0248	0.0421	0.0688	0.0259	0.0919	9e-04
14	rs10254	105213376	NA	NA	NA	NA	1.32403946991149	1.85176030672412	0.0179	0.0078	0.0247	0.0043	0.1485	0.0074	0.0065	0.051	7e-04	0.1	0.1299	0.0547	0.0011	0.0992	0.0227	0.0082	0.0094	0.0019	0.002	0.042	0.0249	0.0421	0.0688	0.0259	0.0919	8e-04
14	rs3809454	105219069	NA	NA	NA	NA	1.33037109829979	1.89955594747767	0.0178	0.0078	0.0247	0.0043	0.1484	0.0074	0.0065	0.0511	7e-04	0.0999	0.1299	0.0548	0.0011	0.099	0.0229	0.0082	0.0095	0.0019	0.002	0.042	0.0249	0.0422	0.0689	0.0259	0.0918	8e-04
14	rs12895059	105221043	NA	NA	NA	NA	1.36859948465027	1.89902196795479	0.0179	0.0078	0.0247	0.0043	0.1483	0.0074	0.0065	0.0512	7e-04	0.0999	0.1299	0.0548	0.001	0.099	0.0229	0.0082	0.0095	0.0019	0.002	0.042	0.0249	0.0422	0.0689	0.0258	0.0918	8e-04
14	rs35165446	105223853	NA	NA	NA	NA	1.39001271147175	1.8970642231128	0.0179	0.0078	0.0247	0.0043	0.1483	0.0074	0.0065	0.0512	7e-04	0.0999	0.1299	0.0549	0.0011	0.0989	0.0229	0.0082	0.0095	0.0018	0.002	0.042	0.0249	0.0422	0.069	0.0258	0.0919	8e-04
14	rs10142660	105225620	NA	NA	NA	NA	1.3886463507365	1.89831002798951	0.0179	0.0078	0.0247	0.0043	0.1483	0.0074	0.0065	0.0512	7e-04	0.1	0.1299	0.0548	0.001	0.0989	0.0229	0.0082	0.0095	0.0018	0.002	0.042	0.0249	0.0423	0.069	0.0258	0.0919	8e-04
14	rs2498804	105233095	NA	NA	NA	NA	1.38991509764046	1.89955594747767	0.0179	0.0078	0.0247	0.0043	0.1482	0.0074	0.0065	0.0512	7e-04	0.1	0.1299	0.0549	0.001	0.0988	0.0229	0.0082	0.0095	0.0018	0.002	0.042	0.0249	0.0423	0.069	0.0258	0.0919	8e-04
14	rs2494732	105239192	NA	NA	NA	NA	1.42581189803369	1.90934929204211	0.0179	0.0079	0.0247	0.0043	0.1478	0.0074	0.0066	0.0513	7e-04	0.0999	0.1299	0.055	0.001	0.0986	0.0229	0.0082	0.0095	0.0018	0.002	0.042	0.0249	0.0423	0.069	0.0258	0.092	8e-04
14	rs2498794	105245251	NA	NA	NA	NA	1.50012084899809	1.79195312383879	0.0179	0.0083	0.0246	0.0043	0.146	0.0073	0.0065	0.0519	8e-04	0.1003	0.1297	0.056	0.0014	0.0975	0.0226	0.0081	0.0095	0.002	0.002	0.0423	0.0251	0.0419	0.0686	0.0251	0.0936	9e-04
14	Affx-10151014	105246407	NA	NA	NA	NA	1.45489211553153	1.67006807503102	0.0179	0.0084	0.0243	0.0043	0.1457	0.0071	0.0065	0.0522	8e-04	0.1007	0.1293	0.0561	0.0016	0.0972	0.0225	0.008	0.0096	0.002	0.0021	0.0424	0.025	0.0417	0.0684	0.0249	0.0945	9e-04
14	rs2494739	105246989	NA	NA	NA	NA	1.47909075790628	1.6271752520796	0.0179	0.0086	0.0241	0.0042	0.1453	0.007	0.0065	0.0527	8e-04	0.1008	0.1286	0.0564	0.0018	0.0967	0.0224	0.0079	0.0096	0.0021	0.0022	0.0427	0.025	0.0417	0.0679	0.0248	0.0953	9e-04
14	rs2498792	105247366	NA	NA	NA	NA	1.53855110014929	1.59416369372867	0.0179	0.0088	0.0239	0.0043	0.1449	0.007	0.0065	0.0532	8e-04	0.1009	0.1279	0.0567	0.002	0.0962	0.0223	0.0078	0.0097	0.0022	0.0022	0.043	0.025	0.0418	0.0675	0.0247	0.0959	9e-04
14	rs2494740	105247881	NA	NA	NA	NA	1.711601811926	1.51278755317411	0.0178	0.0097	0.0237	0.0043	0.1439	0.007	0.0065	0.0533	9e-04	0.1009	0.1276	0.0569	0.0022	0.0955	0.0223	0.0077	0.0098	0.0023	0.0023	0.0434	0.0251	0.0417	0.0665	0.0247	0.0971	9e-04
14	rs2498789	105250045	NA	NA	NA	NA	1.59536440234749	1.20721440841891	0.0181	0.0102	0.0224	0.0039	0.1467	0.0063	0.0062	0.054	8e-04	0.1009	0.128	0.0562	0.0021	0.0966	0.0217	0.007	0.0097	0.0023	0.0022	0.0443	0.0246	0.0408	0.0661	0.0241	0.0983	8e-04
14	rs61759760	105256187	NA	NA	NA	NA	1.59033675710043	1.01741405560043	0.0184	0.0107	0.0219	0.0037	0.1483	0.0061	0.006	0.0544	8e-04	0.1007	0.1277	0.0558	0.0022	0.0971	0.0215	0.0065	0.0097	0.0026	0.0022	0.0449	0.024	0.0402	0.0656	0.0238	0.099	8e-04
14	rs28634999	105260301	NA	NA	NA	NA	1.60543674527304	0.993705935034466	0.0185	0.0107	0.0219	0.0037	0.1484	0.006	0.0059	0.0544	8e-04	0.1008	0.1278	0.0557	0.0022	0.0971	0.0214	0.0064	0.0097	0.0026	0.0022	0.0449	0.024	0.0402	0.0655	0.0237	0.099	8e-04
14	rs61757057	105260492	NA	NA	NA	NA	1.60564253959379	0.990670155276422	0.0185	0.0107	0.0218	0.0037	0.1484	0.006	0.0059	0.0544	8e-04	0.1008	0.1278	0.0557	0.0022	0.0971	0.0214	0.0064	0.0097	0.0026	0.0022	0.0449	0.024	0.0402	0.0655	0.0237	0.0991	8e-04
14	rs67583154	105266092	NA	NA	NA	NA	1.63962368633924	0.946460921608369	0.0186	0.0108	0.0211	0.0036	0.1485	0.006	0.0059	0.0544	8e-04	0.101	0.1279	0.0558	0.0022	0.0973	0.0213	0.0064	0.0098	0.0026	0.0022	0.045	0.024	0.0401	0.0654	0.0237	0.0991	8e-04
14	rs10141867	105268104	NA	NA	NA	NA	1.64408370300872	0.921671340800323	0.0186	0.0109	0.0211	0.0037	0.1485	0.006	0.0059	0.0544	7e-04	0.101	0.1278	0.0558	0.0022	0.0973	0.0213	0.0063	0.0098	0.0027	0.0022	0.0451	0.024	0.0401	0.0653	0.0237	0.0991	8e-04
14	rs4983387	105268228	NA	NA	NA	NA	1.64180129592339	0.92214379570619	0.0186	0.0109	0.0211	0.0036	0.1485	0.006	0.0059	0.0544	7e-04	0.101	0.1278	0.0558	0.0022	0.0973	0.0213	0.0063	0.0098	0.0027	0.0022	0.0451	0.024	0.0401	0.0653	0.0237	0.0991	8e-04
14	rs61734768	105268701	NA	NA	NA	NA	1.63433948769277	0.91600566675137	0.0186	0.0109	0.021	0.0036	0.1485	0.006	0.0059	0.0544	7e-04	0.101	0.1279	0.0558	0.0022	0.0973	0.0213	0.0063	0.0098	0.0027	0.0022	0.0451	0.024	0.0401	0.0653	0.0237	0.0992	8e-04
14	rs3803300	105269779	NA	NA	NA	NA	1.62978545236762	0.905009210662966	0.0186	0.0109	0.021	0.0036	0.1486	0.006	0.0059	0.0544	7e-04	0.1011	0.1279	0.0557	0.0021	0.0974	0.0212	0.0063	0.0097	0.0027	0.0022	0.0451	0.024	0.0401	0.0653	0.0237	0.0992	8e-04
14	rs4983558	105277144	NA	NA	NA	NA	1.56324543393302	0.884502589816352	0.0187	0.0109	0.021	0.0035	0.149	0.0059	0.0059	0.0546	7e-04	0.1012	0.1278	0.0555	0.002	0.0974	0.0212	0.0062	0.0097	0.0028	0.0021	0.0452	0.0239	0.04	0.0651	0.0237	0.0993	8e-04
14	rs4983559	105277209	NA	NA	NA	NA	1.56355118934221	0.885283531081835	0.0187	0.0109	0.021	0.0035	0.149	0.0059	0.0059	0.0546	7e-04	0.1012	0.1278	0.0555	0.002	0.0974	0.0212	0.0062	0.0097	0.0028	0.0021	0.0452	0.0239	0.04	0.0651	0.0237	0.0993	8e-04
14	rs7143077	105278420	NA	NA	NA	NA	1.47170609777014	0.842852850164167	0.0188	0.0112	0.0208	0.0034	0.1497	0.0056	0.0056	0.0544	8e-04	0.102	0.1273	0.0556	0.0019	0.0972	0.0213	0.0059	0.0096	0.003	0.002	0.0457	0.0237	0.0393	0.0647	0.0237	0.0997	8e-04
14	rs73350354	105278492	NA	NA	NA	NA	1.47529694112983	0.839297873641215	0.0188	0.0113	0.0208	0.0034	0.1499	0.0056	0.0056	0.0544	8e-04	0.1021	0.1273	0.0556	0.0019	0.0972	0.0213	0.0059	0.0096	0.0029	0.0019	0.0458	0.0237	0.0392	0.0646	0.0237	0.0997	8e-04
14	rs75241531	105280693	NA	NA	NA	NA	1.42778325625569	0.757367963915876	0.0195	0.0125	0.0202	0.0031	0.1521	0.0048	0.0048	0.054	8e-04	0.1052	0.1276	0.0555	0.0016	0.096	0.0216	0.0052	0.0094	0.0026	0.0015	0.0479	0.0233	0.0378	0.0627	0.024	0.0997	8e-04
14	rs2498778	105283159	NA	NA	NA	NA	1.74412836590053	0.735519991371604	0.0204	0.0137	0.0196	0.0027	0.1541	0.004	0.004	0.0537	7e-04	0.1084	0.1278	0.0552	0.0012	0.0947	0.022	0.0046	0.0092	0.0023	0.001	0.0501	0.0229	0.0363	0.0607	0.0245	0.0999	9e-04
14	rs111784435	105284503	NA	NA	NA	NA	1.85422034596444	0.728618360762065	0.0205	0.0139	0.0194	0.0027	0.1545	0.0038	0.0039	0.0537	7e-04	0.1091	0.1278	0.0552	0.0011	0.0942	0.0221	0.0045	0.0092	0.0022	9e-04	0.0505	0.0229	0.036	0.0603	0.0245	0.1	9e-04
14	rs117932691	105285212	NA	NA	NA	NA	1.91144117755025	0.726520718274321	0.0205	0.014	0.0194	0.0027	0.1547	0.0037	0.0038	0.0537	7e-04	0.1095	0.1278	0.0551	0.0011	0.0941	0.0221	0.0044	0.0091	0.0022	8e-04	0.0507	0.0229	0.0358	0.0601	0.0246	0.1001	9e-04
14	rs58867885	105309645	NA	NA	NA	NA	2.07668187484955	0.774186355038103	0.0205	0.0142	0.0192	0.0027	0.155	0.0035	0.0036	0.0538	6e-04	0.1107	0.1277	0.055	9e-04	0.0937	0.0223	0.0043	0.0091	0.0021	7e-04	0.0512	0.0229	0.0354	0.0597	0.0246	0.1	9e-04
14	rs75232889	105310876	NA	NA	NA	NA	2.06993997284754	0.777985253289096	0.0205	0.0142	0.0192	0.0027	0.155	0.0035	0.0036	0.0538	6e-04	0.1107	0.1277	0.055	9e-04	0.0937	0.0223	0.0043	0.0091	0.002	6e-04	0.0512	0.0229	0.0354	0.0597	0.0247	0.1	9e-04
14	rs2582520	105312067	NA	NA	NA	NA	2.06825563062844	0.773275215651489	0.0205	0.0142	0.0192	0.0027	0.155	0.0035	0.0036	0.0538	6e-04	0.1107	0.1277	0.055	9e-04	0.0937	0.0224	0.0043	0.0091	0.002	6e-04	0.0512	0.0229	0.0354	0.0597	0.0246	0.1	9e-04
14	rs11624762	105312935	NA	NA	NA	NA	2.0846691454057	0.773275215651489	0.0205	0.0142	0.0192	0.0027	0.155	0.0035	0.0036	0.0539	6e-04	0.1107	0.1277	0.055	9e-04	0.0937	0.0225	0.0043	0.0092	0.002	6e-04	0.0512	0.0229	0.0354	0.0596	0.0247	0.1	9e-04
14	rs2841215	105318852	NA	NA	NA	NA	2.05143720762265	0.866268908329471	0.0205	0.0143	0.0191	0.0028	0.1547	0.0036	0.0036	0.0541	6e-04	0.1111	0.1278	0.0549	9e-04	0.0933	0.0227	0.0042	0.0091	0.002	6e-04	0.0513	0.0229	0.0354	0.0596	0.0247	0.0997	9e-04
14	rs34344799	105324484	NA	NA	NA	NA	1.95556918602583	0.814655049476078	0.0206	0.0141	0.0189	0.0027	0.1547	0.0037	0.0037	0.0542	6e-04	0.1113	0.1279	0.0549	0.001	0.0932	0.0228	0.0042	0.009	0.002	6e-04	0.0513	0.0229	0.0355	0.0595	0.0247	0.0997	9e-04
14	rs118093135	105329478	NA	NA	NA	NA	1.94753062796597	0.802391930102571	0.0206	0.0141	0.0189	0.0027	0.1547	0.0037	0.0037	0.0543	6e-04	0.1113	0.1279	0.0549	0.001	0.0932	0.0228	0.0042	0.009	0.0019	6e-04	0.0514	0.0229	0.0355	0.0595	0.0247	0.0996	9e-04
14	rs78092206	105333255	NA	NA	NA	NA	1.94368048678259	0.790626119158906	0.0206	0.0141	0.0189	0.0027	0.1547	0.0037	0.0036	0.0543	6e-04	0.1115	0.1279	0.0548	0.001	0.0932	0.0229	0.0042	0.009	0.0019	6e-04	0.0514	0.0229	0.0355	0.0596	0.0247	0.0996	9e-04
14	rs28427389	105337803	NA	NA	NA	NA	1.93785517105446	0.785747364473876	0.0206	0.0142	0.0188	0.0027	0.1547	0.0037	0.0037	0.0543	6e-04	0.1114	0.1279	0.0548	0.001	0.0932	0.0229	0.0042	0.009	0.0019	6e-04	0.0514	0.0229	0.0355	0.0596	0.0247	0.0996	9e-04
14	rs72700159	105339984	NA	NA	NA	NA	1.9422510893422	0.77752917432667	0.0207	0.0142	0.0188	0.0027	0.1547	0.0037	0.0036	0.0543	6e-04	0.1115	0.1278	0.0548	0.001	0.0932	0.0229	0.0041	0.009	0.0019	6e-04	0.0514	0.0229	0.0355	0.0596	0.0247	0.0996	9e-04
14	rs111532735	105343106	NA	NA	NA	NA	1.96207424936151	0.788033476657395	0.0207	0.0143	0.0188	0.0027	0.155	0.0036	0.0036	0.0544	6e-04	0.1117	0.1277	0.0548	0.001	0.0931	0.023	0.0041	0.0089	0.0019	6e-04	0.0516	0.0229	0.0353	0.0594	0.0247	0.0994	9e-04
14	rs72700172	105345798	NA	NA	NA	NA	1.97300584178073	0.762511038738171	0.0209	0.0144	0.0188	0.0027	0.1552	0.0035	0.0035	0.0545	6e-04	0.1119	0.1275	0.0547	0.0011	0.0929	0.0231	0.0041	0.0088	0.0019	6e-04	0.0517	0.0228	0.0352	0.0593	0.0247	0.0993	9e-04
14	rs2028416	105348552	NA	NA	NA	NA	1.98340420072584	0.755705648667215	0.021	0.0144	0.0188	0.0027	0.1556	0.0033	0.0034	0.0546	6e-04	0.1121	0.1274	0.0547	0.0011	0.0929	0.0232	0.004	0.0087	0.0019	6e-04	0.0519	0.0228	0.0351	0.0592	0.0248	0.0991	9e-04
14	rs62641737	105352651	NA	NA	NA	NA	2.00025729398276	0.75872863033864	0.021	0.0145	0.0187	0.0027	0.1557	0.0033	0.0034	0.0546	6e-04	0.1123	0.1273	0.0546	0.0011	0.0929	0.0232	0.0039	0.0087	0.0019	6e-04	0.052	0.0227	0.035	0.0593	0.0247	0.099	8e-04
14	rs2289453	105355549	NA	NA	NA	NA	1.99948011650306	0.757519122858401	0.0211	0.0145	0.0187	0.0027	0.1557	0.0033	0.0034	0.0547	6e-04	0.1125	0.1273	0.0546	0.0011	0.0929	0.0232	0.0039	0.0086	0.0018	6e-04	0.0521	0.0227	0.0351	0.0593	0.0247	0.099	8e-04
14	rs45529634	105362199	NA	NA	NA	NA	1.99193565428521	0.739727982529079	0.0211	0.0145	0.0186	0.0026	0.1558	0.0033	0.0033	0.0548	6e-04	0.1125	0.1273	0.0545	0.0011	0.093	0.0232	0.0039	0.0086	0.0018	6e-04	0.0521	0.0227	0.0349	0.0594	0.0246	0.0989	8e-04
14	rs2841247	105366762	NA	NA	NA	NA	1.98872106895517	0.732367467936615	0.0211	0.0145	0.0185	0.0026	0.1559	0.0033	0.0033	0.0548	6e-04	0.1127	0.1273	0.0545	0.0011	0.0931	0.0232	0.0038	0.0086	0.0017	6e-04	0.0521	0.0226	0.0348	0.0595	0.0246	0.0989	8e-04
14	rs72702011	105370802	NA	NA	NA	NA	1.99193565428521	0.725622138101213	0.0211	0.0145	0.0184	0.0026	0.1559	0.0033	0.0033	0.0548	6e-04	0.1128	0.1273	0.0546	0.0011	0.0932	0.0232	0.0038	0.0086	0.0017	6e-04	0.0521	0.0225	0.0348	0.0595	0.0246	0.0989	8e-04
14	rs3001421	105381763	NA	NA	NA	NA	1.96549507671402	0.718143568611712	0.0212	0.0145	0.0184	0.0026	0.1559	0.0033	0.0033	0.0548	7e-04	0.1129	0.1273	0.0545	0.0012	0.0933	0.0232	0.0037	0.0086	0.0017	6e-04	0.0521	0.0225	0.0346	0.0595	0.0246	0.0989	8e-04
14	rs2841267	105385055	NA	NA	NA	NA	2.05244502883894	0.700711474366439	0.0215	0.0146	0.0181	0.0025	0.1558	0.0033	0.0031	0.0549	7e-04	0.1134	0.127	0.0545	0.0012	0.0934	0.0233	0.0035	0.0087	0.0016	6e-04	0.0522	0.0223	0.0348	0.0594	0.0244	0.0991	0.001
