## Supplementary Tab. 2 for "Sparse haplotype-based fine-scale local ancestry inference at scale reveals recent selection on immune responses": 304206_file03 (part 127 of 161)

Chromosome	rs_number	hg19_GRCh37_Position	LDAS_26pop	-log10(p_LDAS_26pop)	LDAS_5continent	-log10(p_LDAS_5continent)	-log10(p_AAS_26pop)	-log10(p_AAS_5continent)	prob_ACB	prob_ASW	prob_BEB	prob_CDX	prob_CEU	prob_CHB	prob_CHS	prob_CLM	prob_ESN	prob_FIN	prob_GBR	prob_GIH	prob_GWD	prob_IBS	prob_ITU	prob_JPT	prob_KHV	prob_LWK	prob_MSL	prob_MXL	prob_PEL	prob_PJL	prob_PUR	prob_STU	prob_TSI	prob_YRI
14	rs117723806	105385248	NA	NA	NA	NA	2.06556162708114	0.697592813827119	0.0215	0.0146	0.0181	0.0025	0.1558	0.0033	0.0031	0.0549	7e-04	0.1135	0.127	0.0545	0.0012	0.0934	0.0233	0.0035	0.0086	0.0016	6e-04	0.0523	0.0224	0.0347	0.0594	0.0244	0.0991	0.001
14	rs2841277	105391005	NA	NA	NA	NA	2.40511308504282	0.659244400901083	0.0221	0.0147	0.0174	0.0021	0.1549	0.0033	0.003	0.0548	7e-04	0.1143	0.127	0.0544	0.0013	0.0937	0.0231	0.0032	0.0084	0.0016	5e-04	0.0538	0.0232	0.0348	0.0587	0.0231	0.1001	0.001
14	rs117085637	105398078	NA	NA	NA	NA	2.53467063435369	0.717247296857804	0.0222	0.0148	0.0173	0.0019	0.1551	0.0031	0.0028	0.0552	6e-04	0.1145	0.1267	0.0544	0.0012	0.094	0.0233	0.0029	0.0083	0.0016	5e-04	0.0541	0.0234	0.0347	0.0585	0.023	0.1003	9e-04
14	rs79371214	105401506	NA	NA	NA	NA	2.54570217073203	0.722329451906071	0.0222	0.0148	0.0173	0.0019	0.1551	0.0031	0.0028	0.0553	6e-04	0.1145	0.1267	0.0544	0.0012	0.094	0.0233	0.0029	0.0083	0.0016	5e-04	0.0541	0.0234	0.0347	0.0584	0.023	0.1003	9e-04
14	rs79161962	105404014	NA	NA	NA	NA	2.55002288751134	0.725771884380912	0.0222	0.0148	0.0173	0.0019	0.1551	0.0031	0.0028	0.0553	6e-04	0.1145	0.1267	0.0544	0.0012	0.094	0.0233	0.0029	0.0083	0.0016	5e-04	0.0541	0.0234	0.0347	0.0584	0.023	0.1003	9e-04
14	rs3742935	105405599	NA	NA	NA	NA	2.55170377726158	0.728168753467127	0.0222	0.0148	0.0173	0.0019	0.1551	0.0031	0.0028	0.0553	6e-04	0.1145	0.1267	0.0544	0.0012	0.094	0.0233	0.0029	0.0083	0.0016	5e-04	0.0541	0.0234	0.0347	0.0584	0.023	0.1003	9e-04
14	rs61421370	105406372	NA	NA	NA	NA	2.55194393228385	0.728468484852876	0.0222	0.0148	0.0173	0.0019	0.1551	0.0031	0.0028	0.0553	6e-04	0.1145	0.1267	0.0544	0.0012	0.094	0.0233	0.0029	0.0083	0.0016	5e-04	0.0541	0.0234	0.0347	0.0584	0.023	0.1003	9e-04
14	rs77215854	105407327	NA	NA	NA	NA	2.55218409428345	0.728318615754113	0.0222	0.0148	0.0173	0.0019	0.1551	0.0031	0.0028	0.0553	6e-04	0.1145	0.1267	0.0544	0.0012	0.094	0.0233	0.0029	0.0083	0.0016	5e-04	0.0541	0.0234	0.0347	0.0584	0.023	0.1003	9e-04
14	rs76611205	105407525	NA	NA	NA	NA	2.55290462214161	0.727269722868227	0.0222	0.0148	0.0173	0.0019	0.1551	0.0031	0.0028	0.0553	6e-04	0.1145	0.1267	0.0544	0.0012	0.094	0.0233	0.0029	0.0083	0.0016	5e-04	0.0541	0.0234	0.0346	0.0584	0.023	0.1003	9e-04
14	rs4465542	105407798	NA	NA	NA	NA	2.5536252127788	0.726670505542486	0.0222	0.0148	0.0173	0.0019	0.1551	0.0031	0.0028	0.0553	6e-04	0.1145	0.1267	0.0544	0.0012	0.094	0.0233	0.0029	0.0083	0.0016	5e-04	0.0541	0.0234	0.0346	0.0584	0.023	0.1003	9e-04
14	rs28600075	105408315	NA	NA	NA	NA	2.59190601846888	0.723825716354226	0.0222	0.0148	0.0173	0.0019	0.1551	0.0031	0.0027	0.0553	6e-04	0.1144	0.1268	0.0544	0.0012	0.0939	0.0232	0.0029	0.0084	0.0016	5e-04	0.0541	0.0234	0.0346	0.0584	0.023	0.1004	9e-04
14	rs10438246	105410183	NA	NA	NA	NA	2.60120157153074	0.728168753467127	0.0222	0.0148	0.0173	0.0019	0.155	0.003	0.0028	0.0553	6e-04	0.1144	0.1268	0.0545	0.0012	0.0939	0.0232	0.0029	0.0084	0.0016	5e-04	0.0541	0.0234	0.0347	0.0584	0.023	0.1004	9e-04
14	rs28380382	105410827	NA	NA	NA	NA	2.62139707056765	0.725172940284518	0.0222	0.0148	0.0173	0.0019	0.1548	0.003	0.0028	0.0552	6e-04	0.1144	0.1268	0.0544	0.0013	0.0939	0.0232	0.0029	0.0084	0.0016	5e-04	0.0541	0.0235	0.0347	0.0584	0.023	0.1003	0.0011
14	rs4264326	105411700	NA	NA	NA	NA	2.62272899065399	0.726071397443368	0.0222	0.0148	0.0173	0.0019	0.1547	0.003	0.0028	0.0552	6e-04	0.1144	0.1268	0.0544	0.0013	0.0939	0.0232	0.0029	0.0084	0.0015	5e-04	0.0541	0.0235	0.0347	0.0584	0.023	0.1003	0.0011
14	rs11848564	105413790	NA	NA	NA	NA	2.64030542976754	0.722479047475797	0.0223	0.0147	0.0173	0.0019	0.1547	0.003	0.0028	0.0553	6e-04	0.1145	0.1268	0.0544	0.0013	0.0939	0.0232	0.0029	0.0084	0.0015	5e-04	0.0542	0.0235	0.0347	0.0583	0.0229	0.1005	0.0011
14	rs2582513	105414790	NA	NA	NA	NA	2.64819614725799	0.726820299637313	0.0223	0.0147	0.0173	0.0019	0.1547	0.003	0.0027	0.0553	6e-04	0.1145	0.1268	0.0544	0.0013	0.0939	0.0233	0.0029	0.0084	0.0015	5e-04	0.0542	0.0236	0.0347	0.0583	0.0229	0.1004	0.0011
14	rs144323040	105417396	NA	NA	NA	NA	2.69581266165372	0.74258640298915	0.0223	0.0147	0.0171	0.0019	0.1547	0.003	0.0027	0.0553	6e-04	0.1146	0.1269	0.0545	0.0013	0.094	0.0233	0.0028	0.0083	0.0014	5e-04	0.0543	0.0235	0.0347	0.0583	0.023	0.1006	0.001
14	rs201134968	105417598	NA	NA	NA	NA	2.69776664272885	0.74379067096567	0.0223	0.0147	0.0171	0.0019	0.1547	0.003	0.0027	0.0553	6e-04	0.1146	0.1268	0.0545	0.0013	0.094	0.0233	0.0028	0.0083	0.0014	5e-04	0.0543	0.0235	0.0348	0.0583	0.023	0.1006	0.001
14	rs74090129	105419234	NA	NA	NA	NA	2.77689104811499	0.748310474967442	0.0224	0.0146	0.0168	0.0019	0.1551	0.0029	0.0026	0.0553	6e-04	0.1146	0.1269	0.0545	0.0013	0.0938	0.0233	0.0028	0.0084	0.0014	5e-04	0.0544	0.0234	0.0347	0.0583	0.0229	0.1006	0.001
14	rs45448397	105420134	NA	NA	NA	NA	2.78810956905316	0.750572618647432	0.0224	0.0146	0.0168	0.0019	0.1552	0.0029	0.0026	0.0553	6e-04	0.1146	0.1269	0.0545	0.0013	0.0938	0.0234	0.0028	0.0084	0.0014	5e-04	0.0544	0.0233	0.0347	0.0583	0.0229	0.1006	0.001
14	rs879210	105420927	NA	NA	NA	NA	2.7893431995872	0.755856735399758	0.0224	0.0146	0.0167	0.0019	0.1552	0.0029	0.0025	0.0554	6e-04	0.1146	0.1269	0.0546	0.0013	0.0938	0.0234	0.0027	0.0084	0.0014	5e-04	0.0544	0.0233	0.0347	0.0583	0.023	0.1007	0.001
14	Affx-10153052	105423809	NA	NA	NA	NA	2.80292390600381	0.769784660071081	0.0225	0.0146	0.0165	0.0019	0.1553	0.0029	0.0025	0.0555	6e-04	0.1146	0.1269	0.0547	0.0013	0.0939	0.0234	0.0027	0.0084	0.0014	5e-04	0.0545	0.0233	0.0348	0.0583	0.0229	0.1005	0.001
14	rs77384212	105428491	NA	NA	NA	NA	2.8251893318682	0.785899727720112	0.0225	0.0146	0.0165	0.0019	0.1553	0.0029	0.0024	0.0557	6e-04	0.1146	0.1269	0.0548	0.0013	0.0939	0.0234	0.0027	0.0083	0.0014	5e-04	0.0545	0.0232	0.0348	0.0583	0.0229	0.1003	9e-04
14	rs2582496	105432370	NA	NA	NA	NA	2.84961767937534	0.810051771170321	0.0226	0.0146	0.0165	0.0018	0.1554	0.0029	0.0023	0.0559	6e-04	0.1146	0.1269	0.0549	0.0013	0.0939	0.0234	0.0027	0.0083	0.0014	5e-04	0.0546	0.0231	0.0348	0.0584	0.023	0.1002	9e-04
14	rs73357587	105436831	NA	NA	NA	NA	2.85272219300699	0.810818601505906	0.0226	0.0146	0.0165	0.0018	0.1553	0.0029	0.0023	0.0559	6e-04	0.1146	0.1269	0.0549	0.0013	0.094	0.0234	0.0027	0.0083	0.0014	5e-04	0.0546	0.0231	0.0347	0.0584	0.023	0.1002	9e-04
14	rs117194149	105441049	NA	NA	NA	NA	2.86577210343286	0.828343637692565	0.0227	0.0146	0.0164	0.0018	0.1552	0.0029	0.0023	0.0559	6e-04	0.1146	0.1269	0.0549	0.0012	0.094	0.0234	0.0026	0.0083	0.0014	5e-04	0.0546	0.0232	0.0348	0.0584	0.0231	0.1001	8e-04
14	rs75836410	105442910	NA	NA	NA	NA	2.9016565504152	0.870625440766167	0.0229	0.0146	0.0163	0.0018	0.155	0.0029	0.0022	0.056	6e-04	0.1145	0.1268	0.055	0.0012	0.0942	0.0233	0.0025	0.0083	0.0014	5e-04	0.0546	0.0231	0.0349	0.0584	0.0233	0.1001	8e-04
14	rs11625252	105449106	NA	NA	NA	NA	2.97419597831544	0.915376579831809	0.0229	0.0145	0.0161	0.0018	0.1552	0.003	0.0021	0.0561	6e-04	0.1143	0.1266	0.0552	0.0011	0.0943	0.0231	0.0023	0.0082	0.0013	5e-04	0.0547	0.0229	0.0351	0.0586	0.0239	0.1001	8e-04
14	rs2582577	105450112	NA	NA	NA	NA	2.97822036748891	0.923718994823421	0.0229	0.0145	0.0161	0.0018	0.1552	0.003	0.0021	0.0561	6e-04	0.1143	0.1266	0.0552	0.0011	0.0943	0.0231	0.0023	0.0082	0.0013	5e-04	0.0547	0.0229	0.0351	0.0586	0.0239	0.1001	8e-04
14	rs45515697	105457282	NA	NA	NA	NA	2.97645950128523	0.939342280740747	0.0229	0.0145	0.0161	0.0018	0.1555	0.003	0.0021	0.0563	6e-04	0.1142	0.1262	0.0554	0.0011	0.0946	0.023	0.0022	0.0082	0.0013	5e-04	0.0544	0.0228	0.0352	0.0586	0.0241	0.0999	7e-04
14	rs61996056	105459773	NA	NA	NA	NA	2.98463752674491	0.949311350338566	0.0229	0.0145	0.016	0.0018	0.1555	0.003	0.0021	0.0564	6e-04	0.1142	0.1262	0.0554	0.0011	0.0947	0.023	0.0022	0.0082	0.0013	5e-04	0.0544	0.0227	0.0353	0.0586	0.0241	0.0999	7e-04
14	rs894039	105461067	NA	NA	NA	NA	2.99143656496731	0.95692074381311	0.0229	0.0145	0.016	0.0018	0.1555	0.003	0.0021	0.0564	6e-04	0.1142	0.1262	0.0554	0.0011	0.0947	0.023	0.0022	0.0082	0.0013	5e-04	0.0544	0.0227	0.0353	0.0586	0.0241	0.0999	7e-04
14	rs72703864	105472100	NA	NA	NA	NA	3.02575208743427	0.970106725227723	0.0229	0.0145	0.0161	0.0018	0.1556	0.003	0.0021	0.0563	6e-04	0.1142	0.1262	0.0555	0.001	0.0947	0.023	0.0021	0.0082	0.0013	5e-04	0.0543	0.0227	0.0353	0.0586	0.0241	0.0999	7e-04
14	rs17852251	105477990	NA	NA	NA	NA	3.04535776354512	0.975040648716446	0.0229	0.0145	0.0161	0.0017	0.1556	0.003	0.002	0.0563	6e-04	0.1142	0.1262	0.0556	0.0011	0.0947	0.023	0.0021	0.0082	0.0013	5e-04	0.0543	0.0227	0.0354	0.0586	0.0242	0.0999	7e-04
14	rs12431580	105478881	NA	NA	NA	NA	3.04763693391368	0.976473992365484	0.0229	0.0145	0.0161	0.0017	0.1556	0.003	0.002	0.0563	6e-04	0.1142	0.1262	0.0556	0.0011	0.0947	0.023	0.0021	0.0082	0.0013	5e-04	0.0543	0.0227	0.0354	0.0586	0.0242	0.0999	7e-04
14	rs117045355	105479198	NA	NA	NA	NA	3.05156333123604	0.978385755292883	0.0229	0.0145	0.0161	0.0017	0.1556	0.003	0.002	0.0563	6e-04	0.1141	0.1263	0.0556	0.0011	0.0947	0.023	0.002	0.0082	0.0013	5e-04	0.0543	0.0227	0.0354	0.0586	0.0242	0.0999	7e-04
14	rs71423804	105480067	NA	NA	NA	NA	3.0590402004038	0.979820055210699	0.0229	0.0145	0.0161	0.0017	0.1556	0.003	0.002	0.0563	6e-04	0.1141	0.1263	0.0556	0.0011	0.0947	0.023	0.002	0.0082	0.0013	5e-04	0.0543	0.0227	0.0353	0.0585	0.0242	0.0999	7e-04
14	rs4570772	105480250	NA	NA	NA	NA	3.06081515107161	0.979341909787752	0.0229	0.0145	0.0161	0.0017	0.1556	0.003	0.002	0.0563	6e-04	0.1141	0.1263	0.0556	0.0011	0.0947	0.023	0.002	0.0082	0.0013	5e-04	0.0543	0.0227	0.0353	0.0585	0.0242	0.0999	7e-04
14	rs10143367	105486513	NA	NA	NA	NA	3.05042325836282	0.964542058305909	0.0229	0.0145	0.0161	0.0017	0.1556	0.003	0.0021	0.0563	6e-04	0.1141	0.1262	0.0556	0.0011	0.0947	0.0231	0.002	0.0082	0.0013	5e-04	0.0544	0.0227	0.0353	0.0585	0.0242	0.0998	7e-04
14	rs117536281	105494403	NA	NA	NA	NA	3.05980085701742	0.987636176182224	0.0228	0.0145	0.0161	0.0017	0.1555	0.003	0.0021	0.0563	6e-04	0.1142	0.1261	0.0556	0.001	0.0945	0.0232	0.002	0.0082	0.0013	5e-04	0.0545	0.0226	0.0354	0.0587	0.0243	0.0997	7e-04
14	rs117333741	105505120	NA	NA	NA	NA	3.06867923018918	1.00762944739228	0.0228	0.0145	0.0161	0.0017	0.1553	0.003	0.0021	0.0564	6e-04	0.1143	0.1258	0.0555	0.001	0.0943	0.0233	0.002	0.0081	0.0014	6e-04	0.0546	0.0225	0.0354	0.0589	0.0244	0.0997	7e-04
14	rs12436388	105509267	NA	NA	NA	NA	3.07413677867947	1.02110802764401	0.0228	0.0145	0.0161	0.0017	0.1553	0.003	0.0021	0.0564	6e-04	0.1143	0.1258	0.0555	0.001	0.0942	0.0234	0.002	0.0081	0.0014	6e-04	0.0547	0.0225	0.0354	0.059	0.0244	0.0997	7e-04
14	rs34726969	105510511	NA	NA	NA	NA	3.07985116937537	1.01821687517053	0.0228	0.0145	0.0161	0.0017	0.1552	0.003	0.0021	0.0564	6e-04	0.1143	0.1258	0.0555	0.001	0.0942	0.0234	0.002	0.0081	0.0014	6e-04	0.0547	0.0225	0.0354	0.059	0.0244	0.0997	7e-04
14	rs3803322	105518336	NA	NA	NA	NA	3.13831234432631	1.03735949397993	0.0229	0.0146	0.0162	0.0018	0.1549	0.0031	0.0021	0.0564	6e-04	0.1142	0.1258	0.0556	0.001	0.094	0.0235	0.0019	0.0081	0.0014	6e-04	0.0547	0.0224	0.0354	0.0593	0.0243	0.0998	7e-04
14	rs7147669	105523817	NA	NA	NA	NA	3.14546647317862	1.05252815777986	0.0229	0.0146	0.0163	0.0018	0.1546	0.0031	0.0021	0.0564	6e-04	0.1142	0.1257	0.0557	0.0011	0.094	0.0235	0.0019	0.0081	0.0014	6e-04	0.0547	0.0223	0.0354	0.0594	0.0244	0.0998	8e-04
14	rs117324809	105533420	NA	NA	NA	NA	3.17989680639557	1.05786315574615	0.0228	0.0146	0.0163	0.0018	0.1545	0.0031	0.0021	0.0565	7e-04	0.1142	0.1257	0.0557	0.0011	0.0941	0.0233	0.0017	0.0081	0.0015	6e-04	0.0548	0.0223	0.0356	0.0593	0.0242	0.0998	7e-04
14	rs72703898	105535253	NA	NA	NA	NA	3.18489745616613	1.06126079220167	0.0228	0.0146	0.0163	0.0018	0.1544	0.0031	0.0021	0.0565	7e-04	0.1142	0.1257	0.0557	0.0011	0.0941	0.0233	0.0017	0.0081	0.0015	6e-04	0.0548	0.0224	0.0357	0.0593	0.0242	0.0999	7e-04
14	rs55780149	105543220	NA	NA	NA	NA	3.26133687070817	1.0924187485052	0.0227	0.0145	0.0164	0.0018	0.1538	0.0031	0.0022	0.0568	7e-04	0.1144	0.1255	0.0557	0.0011	0.0941	0.0236	0.0015	0.008	0.0016	6e-04	0.0549	0.0224	0.036	0.0589	0.024	0.1	7e-04
14	Affx-10154508	105555396	NA	NA	NA	NA	3.28447222269401	1.18471860914732	0.0226	0.0145	0.0167	0.0018	0.1524	0.0032	0.0023	0.0569	8e-04	0.1143	0.1256	0.0553	0.0011	0.0942	0.0246	0.0015	0.0079	0.0016	7e-04	0.0552	0.0225	0.0359	0.059	0.0244	0.0994	7e-04
14	rs113671922	105558175	NA	NA	NA	NA	3.23850561592788	1.18686568688326	0.0226	0.0145	0.0167	0.0018	0.1522	0.0032	0.0023	0.057	8e-04	0.1143	0.1256	0.0552	0.0011	0.0942	0.0247	0.0015	0.0079	0.0016	7e-04	0.0552	0.0225	0.0359	0.0591	0.0244	0.0994	8e-04
14	rs55849896	105559489	NA	NA	NA	NA	3.23206435813443	1.18851775623188	0.0226	0.0145	0.0167	0.0018	0.1522	0.0032	0.0023	0.0571	8e-04	0.1142	0.1256	0.0551	0.0011	0.0942	0.0247	0.0015	0.0079	0.0016	7e-04	0.0552	0.0225	0.0359	0.0592	0.0245	0.0993	8e-04
14	rs7157947	105569365	NA	NA	NA	NA	3.1950338494073	1.24209601669884	0.0226	0.0144	0.0166	0.0019	0.1519	0.0032	0.0023	0.0572	8e-04	0.1139	0.1257	0.0551	0.0012	0.0943	0.0251	0.0015	0.0079	0.0017	7e-04	0.0552	0.0226	0.0358	0.0594	0.0247	0.0987	8e-04
14	rs79697519	105582014	NA	NA	NA	NA	2.97884932211267	1.22828865913245	0.0228	0.0144	0.0168	0.002	0.1517	0.0034	0.0024	0.0579	9e-04	0.1125	0.1256	0.0549	0.0015	0.0948	0.0251	0.0016	0.008	0.0018	8e-04	0.0548	0.0225	0.0361	0.0595	0.0248	0.0974	9e-04
14	rs28593146	105584431	NA	NA	NA	NA	2.96439320796139	1.22945209161369	0.0229	0.0144	0.0168	0.002	0.1517	0.0034	0.0024	0.0581	9e-04	0.1123	0.1256	0.0549	0.0016	0.0949	0.0251	0.0017	0.008	0.0019	8e-04	0.0548	0.0224	0.0362	0.0596	0.0248	0.0971	9e-04
14	rs72705798	105590467	NA	NA	NA	NA	2.90402856530767	1.22380294450715	0.0229	0.0144	0.0168	0.002	0.1516	0.0035	0.0025	0.0583	0.001	0.1119	0.1255	0.0547	0.0017	0.0952	0.025	0.0017	0.008	0.002	8e-04	0.0547	0.0223	0.0364	0.0596	0.0249	0.0967	0.001
14	rs2091918	105602619	NA	NA	NA	NA	2.81182376520865	1.20009365655511	0.0232	0.0142	0.0169	0.002	0.1515	0.0036	0.0026	0.0587	0.001	0.112	0.1245	0.0545	0.0018	0.0954	0.0251	0.0017	0.008	0.002	9e-04	0.0544	0.022	0.0367	0.0594	0.0247	0.0972	0.001
14	Affx-10155198	105608403	NA	NA	NA	NA	2.72933362742516	1.16114684316236	0.0232	0.0143	0.017	0.002	0.1512	0.0038	0.0027	0.0587	0.0011	0.1119	0.1244	0.0543	0.0019	0.0953	0.0251	0.0018	0.0081	0.0021	9e-04	0.0541	0.0219	0.0368	0.0595	0.0248	0.0969	0.0011
14	rs75980785	105615021	NA	NA	NA	NA	2.65986324689721	1.14176056585581	0.0233	0.0143	0.0172	0.0021	0.1505	0.0039	0.0029	0.0588	0.0012	0.1117	0.1242	0.0542	0.002	0.0952	0.0252	0.0019	0.0082	0.0021	0.001	0.0536	0.0221	0.0369	0.0595	0.0249	0.0967	0.0012
14	rs9972231	105615648	NA	NA	NA	NA	2.63157333581095	1.12717804471963	0.0233	0.0143	0.0171	0.0022	0.1504	0.004	0.0029	0.0588	0.0012	0.1117	0.1242	0.0541	0.002	0.0953	0.0252	0.0019	0.0082	0.0021	0.001	0.0536	0.0221	0.0369	0.0595	0.0249	0.0967	0.0012
14	rs72707615	105616558	NA	NA	NA	NA	2.63157333581095	1.13848062701257	0.0233	0.0143	0.0172	0.0021	0.1502	0.004	0.0029	0.0589	0.0012	0.1116	0.1242	0.0541	0.002	0.0953	0.0252	0.0019	0.0082	0.0022	0.001	0.0536	0.0221	0.0369	0.0595	0.0249	0.0967	0.0012
14	rs1057744	105617042	NA	NA	NA	NA	2.66120109901038	1.14094042057044	0.0233	0.0143	0.0172	0.0021	0.15	0.004	0.0029	0.0589	0.0012	0.1116	0.1242	0.0541	0.002	0.0952	0.0252	0.0019	0.0083	0.0022	0.001	0.0536	0.0222	0.0369	0.0595	0.0249	0.0967	0.0012
14	rs3784241	105622960	NA	NA	NA	NA	2.63678727419631	1.13864458324561	0.0233	0.0143	0.0172	0.0022	0.1497	0.004	0.003	0.0591	0.0012	0.1116	0.124	0.054	0.002	0.0952	0.0252	0.002	0.0083	0.0022	0.001	0.0536	0.0224	0.0369	0.0595	0.0249	0.0966	0.0012
14	rs4983589	105633544	NA	NA	NA	NA	2.56829081781935	1.13716913164384	0.0233	0.0143	0.0173	0.0023	0.149	0.0042	0.0031	0.0594	0.0013	0.1115	0.1238	0.0537	0.0022	0.0953	0.0253	0.0021	0.0083	0.0023	0.001	0.0535	0.0228	0.0369	0.0595	0.025	0.0963	0.0013
14	rs4146328	105636587	NA	NA	NA	NA	2.55182385390052	1.13192590275089	0.0233	0.0143	0.0173	0.0023	0.1486	0.0043	0.0031	0.0594	0.0013	0.1115	0.1237	0.0537	0.0022	0.0954	0.0253	0.0021	0.0083	0.0023	0.001	0.0535	0.0228	0.037	0.0594	0.025	0.0962	0.0013
14	rs11625862	105644382	NA	NA	NA	NA	2.50942615589129	1.14816136156023	0.0232	0.0143	0.0173	0.0023	0.1487	0.0043	0.0032	0.0597	0.0013	0.1113	0.1234	0.0535	0.0022	0.0954	0.0253	0.0022	0.0084	0.0022	0.0011	0.0537	0.0227	0.0371	0.0594	0.0253	0.0959	0.0013
14	rs11625865	105644421	NA	NA	NA	NA	2.5083511210991	1.15555492488954	0.0232	0.0143	0.0173	0.0023	0.1487	0.0043	0.0032	0.0597	0.0013	0.1113	0.1234	0.0535	0.0022	0.0953	0.0253	0.0022	0.0083	0.0022	0.0011	0.0537	0.0227	0.0371	0.0594	0.0253	0.0959	0.0013
14	rs72707701	105661036	NA	NA	NA	NA	2.23463444832574	1.52346119749535	0.0226	0.0137	0.0178	0.0022	0.1457	0.0049	0.0033	0.0632	0.0013	0.1093	0.1209	0.0533	0.0021	0.0968	0.0261	0.003	0.0083	0.0021	0.001	0.0536	0.0231	0.038	0.0608	0.0256	0.0943	0.0012
14	rs61996162	105665478	NA	NA	NA	NA	2.2137090022819	1.69192716423957	0.0224	0.0135	0.018	0.0021	0.1446	0.0051	0.0033	0.0644	0.0013	0.1086	0.1199	0.0532	0.0021	0.0975	0.0264	0.0033	0.0083	0.0021	0.001	0.0536	0.0232	0.0382	0.0612	0.0258	0.0937	0.0012
14	rs12431565	105670991	NA	NA	NA	NA	2.19490777345682	1.77678129537207	0.0223	0.0135	0.018	0.0021	0.1442	0.0051	0.0033	0.0649	0.0013	0.1083	0.1196	0.0532	0.0021	0.0978	0.0265	0.0034	0.0083	0.0021	0.0011	0.0536	0.0232	0.0383	0.0614	0.0258	0.0934	0.0012
14	rs74976966	105671033	NA	NA	NA	NA	2.19101647240165	1.7792498522172	0.0223	0.0135	0.018	0.0021	0.1442	0.0051	0.0033	0.0649	0.0013	0.1083	0.1196	0.0532	0.0021	0.0978	0.0265	0.0034	0.0083	0.0021	0.0011	0.0536	0.0232	0.0383	0.0614	0.0258	0.0934	0.0012
14	rs3784226	105681602	NA	NA	NA	NA	2.181755063818	1.80590643097956	0.0223	0.0135	0.018	0.0021	0.1441	0.0052	0.0033	0.0651	0.0013	0.1083	0.1194	0.0531	0.0021	0.0979	0.0265	0.0034	0.0083	0.0021	0.0011	0.0536	0.0232	0.0384	0.0615	0.0258	0.0934	0.0012
14	rs17620990	105687771	NA	NA	NA	NA	2.14767874263661	1.82288325474825	0.0223	0.0135	0.018	0.0021	0.1441	0.0051	0.0033	0.0652	0.0013	0.1083	0.1193	0.0531	0.0021	0.0979	0.0265	0.0034	0.0082	0.0021	0.0011	0.0535	0.0232	0.0384	0.0616	0.0258	0.0934	0.0012
14	rs12887065	105689846	NA	NA	NA	NA	2.15507174362257	1.85796930657536	0.0223	0.0134	0.018	0.0021	0.1441	0.0051	0.0033	0.0653	0.0013	0.1083	0.1193	0.0531	0.0021	0.0979	0.0265	0.0034	0.0082	0.0021	0.0011	0.0535	0.0232	0.0384	0.0616	0.0258	0.0933	0.0012
14	rs117462741	105693397	NA	NA	NA	NA	2.14301973818434	1.92218027906193	0.0222	0.0134	0.018	0.0021	0.1444	0.0051	0.0033	0.0656	0.0013	0.1082	0.1184	0.0528	0.0021	0.0981	0.0268	0.0035	0.0082	0.0021	0.0011	0.0533	0.0231	0.0385	0.062	0.0257	0.0933	0.0012
14	rs112359070	105695324	NA	NA	NA	NA	2.08939877248618	1.95681178217323	0.0221	0.0133	0.0181	0.0021	0.1437	0.0051	0.0033	0.0658	0.0013	0.1081	0.1183	0.0526	0.0021	0.0983	0.0271	0.0035	0.0081	0.0021	0.0011	0.0533	0.0231	0.0385	0.0623	0.0256	0.0935	0.0012
14	rs2018404	105695446	NA	NA	NA	NA	2.07274821766075	1.94877108595318	0.0221	0.0133	0.0181	0.0021	0.1437	0.0051	0.0033	0.0658	0.0013	0.1081	0.1183	0.0526	0.0021	0.0983	0.0271	0.0035	0.0081	0.0021	0.0011	0.0533	0.0231	0.0385	0.0624	0.0256	0.0935	0.0012
14	rs140813617	105707609	NA	NA	NA	NA	1.80906726923976	2.06030709899313	0.0213	0.0131	0.0182	0.0021	0.1414	0.0052	0.0034	0.0668	0.0013	0.108	0.1188	0.0514	0.0021	0.0992	0.0275	0.004	0.0076	0.0021	0.0011	0.0534	0.0229	0.0384	0.0635	0.0258	0.0938	0.0012
14	rs2816606	105716034	NA	NA	NA	NA	1.77633487427228	2.0621070965872	0.0213	0.0131	0.0182	0.0021	0.1414	0.0052	0.0034	0.0668	0.0013	0.108	0.1188	0.0514	0.0021	0.0992	0.0275	0.004	0.0076	0.0021	0.0011	0.0534	0.0229	0.0384	0.0635	0.0259	0.0938	0.0012
14	rs1008628	105722726	NA	NA	NA	NA	1.76398076858742	2.06948928416213	0.0213	0.0131	0.0182	0.0021	0.1413	0.0052	0.0034	0.0669	0.0013	0.108	0.1188	0.0514	0.0021	0.0992	0.0275	0.004	0.0076	0.0021	0.0011	0.0534	0.0228	0.0384	0.0635	0.0259	0.0938	0.0012
14	rs117108680	105726354	NA	NA	NA	NA	1.76132217399684	2.0520298270696	0.0213	0.0131	0.0182	0.0021	0.1413	0.0052	0.0034	0.0669	0.0014	0.1081	0.1188	0.0514	0.0021	0.0992	0.0275	0.004	0.0076	0.0021	0.0011	0.0534	0.0228	0.0384	0.0635	0.0259	0.0938	0.0012
14	rs3000073	105729792	NA	NA	NA	NA	1.76302351381794	2.04681384835261	0.0213	0.0131	0.0182	0.0021	0.1413	0.0052	0.0034	0.0669	0.0014	0.1082	0.1188	0.0513	0.0021	0.0992	0.0275	0.004	0.0076	0.0021	0.0011	0.0534	0.0228	0.0384	0.0635	0.0259	0.0939	0.0012
14	rs117701718	105735373	NA	NA	NA	NA	1.76334257865618	2.04411662905663	0.0213	0.0131	0.0182	0.0021	0.1413	0.0052	0.0034	0.0669	0.0014	0.1082	0.1187	0.0514	0.0021	0.0992	0.0275	0.004	0.0076	0.0021	0.0011	0.0534	0.0228	0.0384	0.0635	0.0259	0.0939	0.0012
14	rs78923231	105754033	NA	NA	NA	NA	1.77409613522494	2.05598796472268	0.0213	0.0131	0.0182	0.0021	0.1413	0.0052	0.0034	0.0668	0.0014	0.1083	0.1187	0.0514	0.0021	0.0992	0.0275	0.004	0.0076	0.0021	0.0011	0.0535	0.0229	0.0384	0.0634	0.0259	0.0939	0.0012
14	rs61996222	105759530	NA	NA	NA	NA	1.76717292276226	2.06822866097126	0.0212	0.013	0.0182	0.0021	0.141	0.0052	0.0035	0.067	0.0014	0.1083	0.1186	0.0513	0.0021	0.0992	0.0276	0.0041	0.0076	0.0021	0.0011	0.0533	0.0228	0.0385	0.0634	0.0259	0.0941	0.0012
14	rs66777564	105760245	NA	NA	NA	NA	1.74815620119491	2.0905748320327	0.0211	0.0129	0.0183	0.0021	0.1407	0.0052	0.0035	0.0671	0.0014	0.1083	0.1186	0.0513	0.0021	0.0993	0.0276	0.0041	0.0077	0.002	0.0011	0.0532	0.0228	0.0386	0.0635	0.0259	0.0942	0.0012
14	rs4403997	105761321	NA	NA	NA	NA	1.8213144088828	2.10916075795967	0.0209	0.0128	0.0183	0.0021	0.1404	0.0052	0.0035	0.0672	0.0014	0.1083	0.1186	0.0511	0.002	0.0995	0.0277	0.0042	0.0076	0.002	0.0011	0.053	0.0228	0.0386	0.0636	0.026	0.0943	0.0012
14	rs72711565	105766324	NA	NA	NA	NA	1.71908078651312	2.18353747101009	0.0202	0.0126	0.0186	0.0021	0.1392	0.0052	0.0036	0.068	0.0013	0.1087	0.1184	0.0508	0.0019	0.1003	0.0275	0.0045	0.0075	0.0019	0.0011	0.0525	0.0228	0.0388	0.0641	0.0261	0.0949	0.0011
14	rs72711570	105776507	NA	NA	NA	NA	1.67897717994438	2.39390699430996	0.0189	0.0122	0.0191	0.0021	0.1373	0.0053	0.0037	0.0692	0.0012	0.1091	0.1179	0.0501	0.0015	0.1016	0.0272	0.005	0.0074	0.0016	0.001	0.0517	0.0226	0.0394	0.0649	0.0267	0.0959	0.001
14	rs114462226	105797726	NA	NA	NA	NA	1.69143443845495	2.42898539846419	0.0187	0.0121	0.0192	0.0021	0.137	0.0053	0.0038	0.0694	0.0011	0.1092	0.1179	0.05	0.0015	0.1018	0.0272	0.0051	0.0074	0.0015	9e-04	0.0515	0.0226	0.0395	0.065	0.0268	0.096	9e-04
14	rs111271943	105810948	NA	NA	NA	NA	1.70487001692485	2.45142397090459	0.0186	0.0121	0.0192	0.0021	0.1368	0.0053	0.0038	0.0695	0.0011	0.1092	0.1178	0.0499	0.0015	0.102	0.0272	0.0051	0.0074	0.0015	9e-04	0.0515	0.0226	0.0395	0.0651	0.0268	0.0961	9e-04
14	rs118171678	105815054	NA	NA	NA	NA	1.70665724090725	2.45234411872613	0.0186	0.0121	0.0192	0.0021	0.1367	0.0053	0.0038	0.0696	0.0011	0.1092	0.1178	0.0499	0.0015	0.102	0.0272	0.0051	0.0074	0.0015	9e-04	0.0515	0.0226	0.0396	0.0651	0.0268	0.0961	9e-04
14	rs111360378	105827173	NA	NA	NA	NA	1.72699351989801	2.46928229098264	0.0185	0.012	0.0193	0.0021	0.1365	0.0053	0.0038	0.0696	0.0011	0.1094	0.1178	0.0499	0.0014	0.1021	0.0272	0.0051	0.0074	0.0015	9e-04	0.0514	0.0226	0.0396	0.0651	0.0269	0.0961	9e-04
14	rs111376436	105833623	NA	NA	NA	NA	1.74317487991322	2.48881541956152	0.0184	0.012	0.0193	0.0021	0.1364	0.0053	0.0038	0.0696	0.0011	0.1095	0.1178	0.0499	0.0014	0.1022	0.0272	0.0052	0.0074	0.0015	9e-04	0.0513	0.0226	0.0396	0.0651	0.0269	0.0961	9e-04
14	rs8010888	105833679	NA	NA	NA	NA	1.74338674995832	2.48844669856666	0.0184	0.012	0.0193	0.0021	0.1364	0.0053	0.0038	0.0696	0.0011	0.1095	0.1178	0.0499	0.0014	0.1022	0.0272	0.0052	0.0074	0.0015	9e-04	0.0513	0.0226	0.0396	0.0651	0.0269	0.0961	9e-04
14	rs78118804	105846323	NA	NA	NA	NA	1.76696005005348	2.52331967463451	0.0183	0.012	0.0193	0.0021	0.1362	0.0053	0.0038	0.0697	0.0011	0.1095	0.1178	0.0499	0.0014	0.1023	0.0272	0.0052	0.0073	0.0015	9e-04	0.0513	0.0226	0.0397	0.0652	0.0269	0.0961	9e-04
14	rs55752734	105850226	NA	NA	NA	NA	1.77089963771925	2.53754375284312	0.0183	0.012	0.0193	0.0021	0.1361	0.0053	0.0039	0.0697	0.0011	0.1094	0.1178	0.0498	0.0014	0.1024	0.0272	0.0052	0.0073	0.0015	9e-04	0.0512	0.0226	0.0397	0.0652	0.0269	0.0962	9e-04
14	rs11623352	105855445	NA	NA	NA	NA	1.79759811991746	2.55880514554463	0.0182	0.0119	0.0194	0.0021	0.1358	0.0053	0.0039	0.0698	0.0011	0.1095	0.1178	0.0498	0.0014	0.1025	0.0272	0.0053	0.0073	0.0014	9e-04	0.0511	0.0225	0.0398	0.0653	0.027	0.0963	9e-04
14	rs116887599	105856378	NA	NA	NA	NA	1.8108917886269	2.57083172321093	0.0181	0.0119	0.0194	0.0021	0.1357	0.0053	0.0039	0.0698	0.0011	0.1095	0.1177	0.0498	0.0014	0.1025	0.0272	0.0053	0.0073	0.0014	9e-04	0.0511	0.0225	0.0398	0.0653	0.027	0.0963	9e-04
14	rs74541291	105866638	NA	NA	NA	NA	1.85357106804276	2.67583165935425	0.0179	0.0118	0.0196	0.0021	0.1346	0.0054	0.004	0.0702	0.0011	0.1096	0.1176	0.0498	0.0013	0.1027	0.0274	0.0054	0.0073	0.0014	9e-04	0.051	0.0225	0.0401	0.0656	0.0272	0.0963	9e-04
14	rs117693426	105884482	NA	NA	NA	NA	2.07791867615993	2.93021945973099	0.0173	0.0116	0.0202	0.0021	0.133	0.0055	0.0042	0.0705	0.001	0.11	0.1169	0.0499	0.0012	0.1028	0.0276	0.0057	0.0073	0.0014	9e-04	0.0509	0.0225	0.0406	0.0661	0.0275	0.0961	8e-04
14	rs60686524	105897408	NA	NA	NA	NA	2.181755063818	3.0486282798513	0.017	0.0116	0.0204	0.0021	0.1322	0.0056	0.0043	0.0707	0.001	0.1102	0.1165	0.0499	0.0011	0.103	0.0277	0.0058	0.0073	0.0014	9e-04	0.0508	0.0226	0.0408	0.0664	0.0276	0.0959	8e-04
14	rs78733568	105904331	NA	NA	NA	NA	2.23394358515209	3.12021386618198	0.0168	0.0115	0.0205	0.0022	0.1318	0.0056	0.0044	0.0707	0.001	0.1104	0.1163	0.0499	0.0011	0.1031	0.0277	0.0059	0.0073	0.0014	9e-04	0.0507	0.0226	0.041	0.0665	0.0277	0.0958	8e-04
14	rs6576095	105907853	NA	NA	NA	NA	2.28073085982005	3.14613324874169	0.0168	0.0115	0.0206	0.0022	0.1316	0.0056	0.0044	0.0706	0.001	0.1105	0.1163	0.0499	0.0011	0.103	0.0279	0.0059	0.0073	0.0013	9e-04	0.0507	0.0227	0.041	0.0666	0.0276	0.0958	8e-04
14	rs7143148	105927433	NA	NA	NA	NA	2.59637143809609	3.40899353533176	0.0165	0.0113	0.0211	0.0022	0.1304	0.0057	0.0046	0.0709	0.001	0.111	0.1153	0.05	0.001	0.1033	0.0287	0.0062	0.0074	0.0011	8e-04	0.0508	0.0228	0.0413	0.0671	0.0271	0.0957	7e-04
14	rs7141736	105927471	NA	NA	NA	NA	2.59866540804215	3.41090185541455	0.0165	0.0113	0.0211	0.0022	0.1304	0.0057	0.0046	0.0709	0.001	0.111	0.1153	0.05	0.001	0.1034	0.0287	0.0062	0.0074	0.0011	8e-04	0.0508	0.0228	0.0413	0.0671	0.0271	0.0957	7e-04
14	rs4983413	105930406	NA	NA	NA	NA	2.6565802964471	3.49669331927552	0.0163	0.0112	0.021	0.0022	0.1303	0.0057	0.0046	0.0708	9e-04	0.1111	0.1149	0.05	0.001	0.1036	0.0289	0.0062	0.0074	0.0011	7e-04	0.051	0.0229	0.0414	0.0673	0.0271	0.0954	7e-04
14	rs8181908	105932456	NA	NA	NA	NA	2.70130932611096	3.55068153627283	0.0162	0.0112	0.021	0.0022	0.1303	0.0057	0.0047	0.0708	9e-04	0.1111	0.1145	0.05	0.001	0.1035	0.029	0.0063	0.0074	0.0011	7e-04	0.0508	0.023	0.0415	0.0675	0.0271	0.0954	7e-04
14	rs13707	105935824	NA	NA	NA	NA	2.81170009835883	3.66254563915535	0.0161	0.0112	0.021	0.0021	0.13	0.0057	0.0047	0.0709	9e-04	0.111	0.1144	0.0501	0.001	0.1036	0.0292	0.0064	0.0074	0.0012	7e-04	0.0508	0.023	0.0415	0.0676	0.0272	0.0953	7e-04
14	rs55662446	105942347	NA	NA	NA	NA	3.02234067241572	3.85092366898157	0.0158	0.0111	0.0211	0.0021	0.1292	0.0057	0.0047	0.071	9e-04	0.1108	0.114	0.0504	9e-04	0.1038	0.0295	0.0065	0.0074	0.0012	7e-04	0.0508	0.0231	0.0416	0.0679	0.0275	0.0952	7e-04
14	rs76493823	105948534	NA	NA	NA	NA	3.13703531350656	4.00061373763329	0.0155	0.011	0.0213	0.0021	0.1284	0.0058	0.0047	0.0712	9e-04	0.1107	0.1136	0.0504	9e-04	0.104	0.0298	0.0066	0.0074	0.0013	7e-04	0.0507	0.0233	0.0418	0.0681	0.0276	0.0948	7e-04
14	rs35203032	105951319	NA	NA	NA	NA	3.19901393121983	4.10204751631591	0.0154	0.0109	0.0213	0.0022	0.128	0.0058	0.0047	0.0713	9e-04	0.1106	0.1134	0.0504	9e-04	0.1042	0.03	0.0067	0.0074	0.0013	7e-04	0.0507	0.0233	0.0419	0.0683	0.0277	0.0947	7e-04
14	rs60370249	105952341	NA	NA	NA	NA	3.22382486722847	4.14322758937166	0.0153	0.0109	0.0213	0.0022	0.1279	0.0058	0.0047	0.0713	0.001	0.1106	0.1134	0.0504	9e-04	0.1043	0.0301	0.0067	0.0074	0.0014	7e-04	0.0507	0.0233	0.042	0.0684	0.0278	0.0944	7e-04
14	rs12323571	105953204	NA	NA	NA	NA	3.25759304372557	4.19319671700547	0.0153	0.0109	0.0214	0.0022	0.1278	0.0058	0.0047	0.0714	9e-04	0.1106	0.1133	0.0505	9e-04	0.1043	0.0301	0.0067	0.0074	0.0014	7e-04	0.0507	0.0234	0.042	0.0684	0.0278	0.0942	7e-04
14	rs55633823	105954705	NA	NA	NA	NA	3.26043307683935	4.23854420187963	0.0152	0.0108	0.0214	0.0022	0.1275	0.0058	0.0047	0.0714	0.001	0.1106	0.1133	0.0505	9e-04	0.1045	0.0302	0.0068	0.0074	0.0015	7e-04	0.0507	0.0234	0.0422	0.0685	0.0278	0.0937	7e-04
14	rs59732071	105954949	NA	NA	NA	NA	3.30532051489394	4.29699304979595	0.0152	0.0108	0.0214	0.0022	0.1274	0.0058	0.0047	0.0714	0.001	0.1107	0.1132	0.0505	9e-04	0.1046	0.0302	0.0068	0.0074	0.0015	7e-04	0.0507	0.0234	0.0422	0.0686	0.0279	0.0935	7e-04
14	rs60349671	105959391	NA	NA	NA	NA	3.76781233985797	4.75630445879075	0.0148	0.0105	0.0215	0.0023	0.1262	0.0061	0.0048	0.0716	0.0013	0.1095	0.1124	0.0515	8e-04	0.1053	0.0305	0.0073	0.0073	0.0018	7e-04	0.0503	0.0234	0.0429	0.0692	0.0282	0.0922	6e-04
14	rs73371840	105960629	NA	NA	NA	NA	3.97582131731318	4.84109196598125	0.0147	0.0104	0.0215	0.0022	0.126	0.0061	0.0048	0.0716	0.0012	0.1094	0.1122	0.0519	8e-04	0.1054	0.0306	0.0074	0.0073	0.0019	7e-04	0.0501	0.0235	0.0431	0.0695	0.0283	0.0918	6e-04
14	rs4983425	105961529	NA	NA	NA	NA	4.03823476361163	4.92126573212933	0.0146	0.0103	0.0216	0.0022	0.1259	0.0061	0.0048	0.0717	0.0012	0.1093	0.1121	0.0519	8e-04	0.1055	0.0306	0.0075	0.0072	0.0019	7e-04	0.0501	0.0235	0.0433	0.0696	0.0284	0.0916	6e-04
14	rs34137879	105965102	NA	NA	NA	NA	4.19599022853244	4.938811250854	0.0145	0.0101	0.0217	0.0022	0.1253	0.0062	0.0049	0.0717	0.0013	0.109	0.1117	0.0522	0.001	0.1056	0.0307	0.0078	0.0072	0.002	7e-04	0.0499	0.0235	0.0435	0.0698	0.0286	0.0912	7e-04
14	rs8013827	105970176	NA	NA	NA	NA	4.37804771626906	4.91732358833413	0.0144	0.0099	0.0218	0.0022	0.1241	0.0063	0.0049	0.0717	0.0017	0.1084	0.1114	0.0527	0.0014	0.1052	0.0309	0.0081	0.0071	0.0024	9e-04	0.0496	0.0236	0.0439	0.0699	0.0291	0.0906	9e-04
14	rs117608348	105974186	NA	NA	NA	NA	4.56698447415155	4.9725358781727	0.0143	0.0099	0.0218	0.0021	0.1239	0.0063	0.0049	0.0717	0.0017	0.1083	0.1112	0.0529	0.0014	0.1053	0.0308	0.0083	0.0071	0.0024	9e-04	0.0497	0.0238	0.0438	0.07	0.0291	0.0904	9e-04
14	rs10151805	105974781	NA	NA	NA	NA	4.56797299598057	4.9662234850308	0.0143	0.0099	0.0218	0.0021	0.1239	0.0063	0.0049	0.0717	0.0017	0.1083	0.1112	0.0529	0.0014	0.1053	0.0308	0.0083	0.0071	0.0024	9e-04	0.0497	0.0238	0.0438	0.07	0.0291	0.0904	9e-04
14	rs79486354	106000848	NA	NA	NA	NA	4.75745973463406	5.11808730302682	0.0142	0.0098	0.0219	0.0021	0.1237	0.0064	0.0049	0.0716	0.0017	0.1078	0.1112	0.0531	0.0015	0.1053	0.0309	0.0084	0.007	0.0025	8e-04	0.0496	0.0238	0.044	0.0702	0.0293	0.09	0.001
14	rs61983271	106008316	NA	NA	NA	NA	5.15185186845042	5.30874389546192	0.0141	0.0096	0.022	0.0021	0.1236	0.0065	0.005	0.0714	0.0019	0.1068	0.1108	0.0535	0.0017	0.105	0.031	0.0088	0.007	0.0026	8e-04	0.0491	0.0238	0.0444	0.0707	0.03	0.0894	0.0011
14	rs28529526	106009477	NA	NA	NA	NA	5.19945226642719	5.33114968058852	0.0141	0.0096	0.022	0.002	0.1236	0.0065	0.0051	0.0713	0.0019	0.1067	0.1108	0.0535	0.0017	0.105	0.031	0.0088	0.007	0.0026	8e-04	0.049	0.0238	0.0445	0.0707	0.03	0.0894	0.0011
14	rs28385363	106015551	NA	NA	NA	NA	5.42808781430572	5.35138033468124	0.0141	0.0094	0.0221	0.002	0.1234	0.0066	0.0051	0.0713	0.002	0.1061	0.1107	0.0537	0.0019	0.1048	0.031	0.0091	0.0069	0.0027	9e-04	0.0486	0.0237	0.0446	0.0709	0.0303	0.0894	0.0012
14	rs28833814	106022537	NA	NA	NA	NA	5.53800671196706	5.30795089811772	0.0142	0.0094	0.0221	0.002	0.1233	0.0066	0.0051	0.0713	0.002	0.1059	0.1107	0.0538	0.002	0.1048	0.031	0.0091	0.0069	0.0027	9e-04	0.0485	0.0237	0.0446	0.0709	0.0303	0.0894	0.0012
14	rs139361610	106023250	NA	NA	NA	NA	5.53179644837435	5.30041786045778	0.0142	0.0094	0.0221	0.002	0.1233	0.0066	0.0051	0.0713	0.002	0.1059	0.1107	0.0538	0.002	0.1048	0.031	0.0091	0.0069	0.0027	9e-04	0.0485	0.0237	0.0446	0.0709	0.0303	0.0894	0.0012
14	rs113909596	106029624	NA	NA	NA	NA	5.54702923202775	5.30477899634483	0.0142	0.0094	0.0221	0.002	0.1233	0.0066	0.0051	0.0714	0.002	0.1059	0.1107	0.0538	0.002	0.1048	0.031	0.0092	0.0069	0.0027	9e-04	0.0485	0.0237	0.0447	0.0709	0.0304	0.0894	0.0012
14	rs55847330	106037350	NA	NA	NA	NA	5.56819359730376	5.32916658707026	0.0141	0.0093	0.0221	0.002	0.1233	0.0067	0.0051	0.0715	0.002	0.1057	0.1107	0.0538	0.0021	0.1048	0.0311	0.0092	0.0069	0.0027	9e-04	0.0485	0.0236	0.0447	0.0709	0.0303	0.0894	0.0012
14	rs72713340	106053975	NA	NA	NA	NA	5.67101974675708	5.38610287311735	0.0142	0.0091	0.0221	0.002	0.1232	0.0067	0.0051	0.0714	0.002	0.1055	0.1108	0.0537	0.0021	0.1048	0.0312	0.0092	0.0069	0.0027	9e-04	0.0484	0.0237	0.0447	0.071	0.0303	0.0894	0.0012
14	rs61984162	106054456	NA	NA	NA	NA	5.6916958741695	5.39443872715285	0.0142	0.0091	0.0222	0.002	0.1231	0.0067	0.0051	0.0715	0.002	0.1055	0.1108	0.0538	0.0021	0.1048	0.0312	0.0092	0.0069	0.0027	8e-04	0.0484	0.0237	0.0447	0.0709	0.0304	0.0894	0.0012
14	rs74091262	106067958	NA	NA	NA	NA	5.78502364766802	5.46711935634264	0.0141	0.0091	0.0222	0.002	0.1231	0.0067	0.0051	0.0715	0.002	0.1054	0.1107	0.0538	0.0022	0.1047	0.0312	0.0093	0.0069	0.0027	9e-04	0.0484	0.0237	0.0447	0.071	0.0304	0.0894	0.0012
14	rs75500838	106078444	NA	NA	NA	NA	5.85172430482428	5.52137764456975	0.0141	0.0091	0.0222	0.002	0.1231	0.0067	0.0051	0.0714	0.002	0.1053	0.1107	0.0537	0.0022	0.1047	0.0313	0.0093	0.0069	0.0027	9e-04	0.0483	0.0237	0.0448	0.071	0.0304	0.0894	0.0012
14	rs117775520	106174221	NA	NA	NA	NA	7.7383679466795	5.87866091722317	0.0136	0.0091	0.0229	0.0024	0.1208	0.0069	0.0056	0.0704	0.0022	0.1028	0.1094	0.0538	0.0025	0.1039	0.0321	0.0106	0.0073	0.003	0.0011	0.0475	0.024	0.0463	0.0719	0.0314	0.0884	0.0016
14	rs72713373	106194814	NA	NA	NA	NA	7.94988864879821	5.96077590171942	0.0135	0.0091	0.0231	0.0024	0.1202	0.007	0.0057	0.0701	0.0022	0.1023	0.1092	0.0538	0.0026	0.1037	0.0323	0.0109	0.0074	0.003	0.0012	0.0474	0.0241	0.0465	0.0721	0.0316	0.0883	0.0017
14	rs113772338	106195098	NA	NA	NA	NA	7.95308274561651	5.96637293567385	0.0135	0.0091	0.0231	0.0024	0.1202	0.007	0.0057	0.0701	0.0022	0.1023	0.1092	0.0538	0.0026	0.1037	0.0323	0.0109	0.0074	0.003	0.0012	0.0474	0.0241	0.0465	0.0721	0.0316	0.0883	0.0017
14	rs7158098	106199465	NA	NA	NA	NA	7.99958519729881	5.95757775731529	0.0135	0.0091	0.0231	0.0024	0.1201	0.007	0.0057	0.0702	0.0022	0.1022	0.1092	0.0536	0.0026	0.1037	0.0323	0.011	0.0074	0.0031	0.0012	0.0473	0.0241	0.0466	0.0721	0.0316	0.0882	0.0017
14	rs74093831	106200003	NA	NA	NA	NA	8.01861689659894	5.89623613939951	0.0135	0.0091	0.0232	0.0024	0.1202	0.0071	0.0058	0.0702	0.0022	0.1021	0.1092	0.0536	0.0026	0.1037	0.0323	0.011	0.0074	0.0031	0.0012	0.0473	0.0241	0.0466	0.0721	0.0316	0.0882	0.0017
14	rs113862374	106204776	NA	NA	NA	NA	8.83801823583754	6.16609676407404	0.0135	0.0091	0.0232	0.0024	0.12	0.0071	0.0057	0.0701	0.0023	0.102	0.1092	0.0535	0.0027	0.1036	0.0322	0.0111	0.0074	0.0031	0.0012	0.0472	0.0241	0.0467	0.0721	0.0316	0.0883	0.0017
14	rs75048221	106260032	NA	NA	NA	NA	11.3773554585463	5.59636872327367	0.0139	0.0089	0.0234	0.003	0.1182	0.0073	0.0062	0.0705	0.0027	0.1	0.1075	0.0525	0.0031	0.1019	0.0329	0.0118	0.0077	0.0035	0.0015	0.0452	0.0245	0.0484	0.0733	0.0314	0.0881	0.0023
14	rs10140065	106284614	NA	NA	NA	NA	10.9022834948039	5.22216115757578	0.0144	0.0089	0.0235	0.0036	0.1171	0.0076	0.0066	0.0709	0.0031	0.0987	0.1055	0.052	0.0037	0.1006	0.0335	0.0123	0.0081	0.0039	0.0019	0.0431	0.0241	0.0502	0.0743	0.0314	0.088	0.0029
14	Affx-10164831	106369433	NA	NA	NA	NA	11.0187442118933	7.45832291352451	0.0158	0.0085	0.0227	0.0061	0.1183	0.0083	0.0084	0.0696	0.0046	0.0935	0.1025	0.0491	0.0057	0.0968	0.0352	0.0144	0.009	0.0055	0.0035	0.0336	0.0223	0.0582	0.0764	0.0318	0.085	0.0047
14	rs76927863	106419485	NA	NA	NA	NA	11.8725127731523	8.39381911831473	0.017	0.0083	0.0224	0.0069	0.1192	0.0086	0.0089	0.0693	0.005	0.0915	0.1013	0.0477	0.0065	0.095	0.0353	0.0149	0.0092	0.0062	0.004	0.0299	0.0213	0.0622	0.0768	0.033	0.0836	0.0053
14	rs71423887	106439620	NA	NA	NA	NA	11.9935234284596	8.50506908184227	0.0172	0.0082	0.0223	0.0071	0.1196	0.0086	0.0091	0.0692	0.005	0.0911	0.1014	0.0473	0.0067	0.0945	0.0353	0.015	0.0092	0.0062	0.0041	0.0291	0.0209	0.0632	0.0767	0.0335	0.0832	0.0054
14	rs111715739	106472916	NA	NA	NA	NA	11.9087095261928	8.84295380849625	0.018	0.0081	0.0235	0.0074	0.1199	0.0087	0.0092	0.0687	0.0051	0.0903	0.1009	0.0471	0.0069	0.0933	0.0353	0.0151	0.0095	0.0062	0.0041	0.028	0.0205	0.0648	0.0761	0.0347	0.0824	0.0055
14	rs73365418	106481081	NA	NA	NA	NA	11.3494278345612	9.16222892456831	0.0182	0.008	0.0237	0.0074	0.1199	0.0087	0.0093	0.0686	0.0051	0.0901	0.101	0.0472	0.0069	0.093	0.0354	0.0148	0.0096	0.0062	0.0041	0.0277	0.0205	0.0652	0.0759	0.0349	0.0824	0.0056
14	rs67186203	106483423	NA	NA	NA	NA	11.3775257834951	9.12964070140413	0.0182	0.008	0.0237	0.0075	0.1199	0.0087	0.0093	0.0685	0.0051	0.0901	0.101	0.0472	0.0069	0.093	0.0354	0.0148	0.0096	0.0062	0.0041	0.0276	0.0205	0.0653	0.0759	0.0349	0.0824	0.0056
14	rs117976953	106490604	NA	NA	NA	NA	11.2505801780511	9.18436760026741	0.0183	0.0079	0.024	0.0075	0.12	0.0087	0.0093	0.0683	0.0051	0.0901	0.1012	0.0474	0.007	0.0929	0.0354	0.0147	0.0096	0.0062	0.0041	0.0274	0.0204	0.0654	0.0756	0.035	0.0822	0.0056
14	rs112530749	106495227	NA	NA	NA	NA	10.990117695608	9.17104308028961	0.0184	0.0079	0.0242	0.0075	0.12	0.0087	0.0093	0.0682	0.0051	0.0901	0.1013	0.0477	0.007	0.0928	0.0354	0.0147	0.0097	0.0061	0.0041	0.0273	0.0203	0.0655	0.0755	0.035	0.0821	0.0056
14	rs113023232	106514914	NA	NA	NA	NA	10.3620448031201	8.22943525806064	0.0186	0.0078	0.025	0.0076	0.1205	0.0087	0.0093	0.0677	0.0051	0.0898	0.101	0.0481	0.007	0.0924	0.0354	0.0144	0.0098	0.0061	0.004	0.0266	0.0201	0.0658	0.0753	0.0354	0.0823	0.0056
14	rs72693903	106517058	NA	NA	NA	NA	10.2068171948479	8.18948746433398	0.0186	0.0078	0.025	0.0076	0.1205	0.0088	0.0094	0.0677	0.0051	0.0899	0.101	0.0481	0.007	0.0924	0.0354	0.0144	0.0098	0.0061	0.004	0.0265	0.02	0.0659	0.0753	0.0354	0.0824	0.0056
14	rs75619611	106529780	NA	NA	NA	NA	10.2923348976217	7.69775751269668	0.0187	0.0077	0.0251	0.0076	0.1208	0.0087	0.0093	0.0676	0.005	0.0899	0.1011	0.048	0.007	0.0925	0.0352	0.0143	0.0098	0.0061	0.004	0.0264	0.02	0.066	0.0751	0.0353	0.0826	0.0055
14	rs117426530	106591538	NA	NA	NA	NA	9.73614973187741	6.25789929559912	0.0197	0.0071	0.0265	0.0075	0.1222	0.0087	0.009	0.0666	0.0048	0.09	0.1029	0.0475	0.0067	0.0931	0.0338	0.0135	0.0095	0.0057	0.0036	0.0261	0.0195	0.067	0.0741	0.0352	0.0836	0.0052
14	rs1988091	106614665	NA	NA	NA	NA	9.22742177569521	6.21980439073273	0.0199	0.007	0.0267	0.0074	0.1223	0.0088	0.0089	0.0663	0.0047	0.09	0.1035	0.0478	0.0066	0.0931	0.0335	0.0132	0.0095	0.0055	0.0036	0.026	0.0194	0.0672	0.0736	0.0359	0.0838	0.0051
14	rs56202125	106622554	NA	NA	NA	NA	9.21017747842372	6.13665090667881	0.02	0.0069	0.0268	0.0074	0.1222	0.0087	0.0089	0.0661	0.0046	0.0901	0.1036	0.0479	0.0065	0.0932	0.0335	0.0131	0.0094	0.0054	0.0035	0.0259	0.0193	0.0671	0.0735	0.0364	0.0839	0.0049
14	rs78696882	106647121	NA	NA	NA	NA	9.19113348221578	5.58781171539017	0.0202	0.0067	0.0272	0.0073	0.1234	0.0087	0.0087	0.0657	0.0045	0.0902	0.1043	0.0479	0.0064	0.0934	0.033	0.0127	0.0094	0.0052	0.0034	0.0259	0.0191	0.0676	0.073	0.0359	0.0846	0.0048
14	rs58108160	106684230	NA	NA	NA	NA	9.06736010833582	5.22136912921667	0.0205	0.0062	0.0277	0.007	0.1252	0.0084	0.0085	0.0651	0.0044	0.0912	0.1056	0.0481	0.0061	0.0933	0.0323	0.0118	0.009	0.0049	0.0032	0.0257	0.0186	0.0682	0.0721	0.0359	0.0857	0.0044
14	rs73377568	106693238	NA	NA	NA	NA	8.78769033699022	5.1944455242994	0.0207	0.0061	0.0278	0.007	0.1256	0.0083	0.0084	0.065	0.0044	0.0913	0.1059	0.048	0.006	0.0934	0.0321	0.0116	0.0089	0.0049	0.0031	0.0257	0.0184	0.0683	0.072	0.0359	0.086	0.0044
14	rs72697409	106696859	NA	NA	NA	NA	8.72245824680583	5.18356026993086	0.0208	0.0061	0.0278	0.0069	0.1258	0.0083	0.0084	0.0649	0.0043	0.0915	0.106	0.048	0.006	0.0933	0.032	0.0115	0.0089	0.0048	0.0031	0.0257	0.0184	0.0683	0.0719	0.036	0.0861	0.0044
14	rs117796724	106733014	NA	NA	NA	NA	7.72470901150178	5.08191641313621	0.0227	0.0055	0.03	0.0066	0.1303	0.0081	0.0081	0.0662	0.0039	0.0936	0.1092	0.0471	0.0049	0.093	0.0291	0.0103	0.0095	0.004	0.0025	0.0239	0.0178	0.0687	0.0703	0.0344	0.0859	0.0038
14	rs10129879	106750096	NA	NA	NA	NA	6.44788265360933	5.07539587388454	0.0229	0.0054	0.0303	0.0066	0.1309	0.0081	0.0081	0.0663	0.0039	0.0938	0.1097	0.0471	0.0049	0.0928	0.0288	0.0102	0.0097	0.004	0.0025	0.0236	0.0178	0.0689	0.0701	0.0342	0.0858	0.0038
14	rs12100641	106754445	NA	NA	NA	NA	6.14352155518998	5.08468289519304	0.0232	0.0054	0.0303	0.0065	0.131	0.0081	0.0081	0.0663	0.0039	0.0939	0.1101	0.047	0.0048	0.0927	0.0287	0.0101	0.0097	0.0039	0.0025	0.0235	0.0178	0.0692	0.07	0.0342	0.0857	0.0038
14	rs12586844	106757507	NA	NA	NA	NA	6.37668167916835	5.18435186694194	0.0234	0.0053	0.0303	0.0065	0.131	0.0081	0.008	0.0662	0.0038	0.0938	0.1103	0.047	0.0048	0.0927	0.0286	0.0101	0.0096	0.0039	0.0025	0.0234	0.0178	0.0694	0.07	0.0341	0.0857	0.0037
14	rs7493992	106760867	NA	NA	NA	NA	6.46180656531421	5.23008193482374	0.0236	0.0053	0.0303	0.0065	0.1311	0.0081	0.008	0.0661	0.0038	0.0938	0.1104	0.047	0.0047	0.0928	0.0286	0.01	0.0096	0.0038	0.0025	0.0234	0.0178	0.0696	0.0701	0.0341	0.0856	0.0037
14	rs117273467	106766365	NA	NA	NA	NA	6.37790257163864	5.22671549488077	0.0238	0.0053	0.0304	0.0065	0.1311	0.008	0.008	0.066	0.0038	0.0938	0.1105	0.0469	0.0047	0.0928	0.0286	0.01	0.0096	0.0039	0.0025	0.0234	0.0178	0.0697	0.0701	0.0341	0.0856	0.0037
14	rs115913084	106826231	NA	NA	NA	NA	6.67913764977523	6.07198335379499	0.0274	0.0048	0.0317	0.0059	0.1314	0.0073	0.0074	0.0643	0.0032	0.094	0.113	0.047	0.0035	0.0937	0.0278	0.0089	0.009	0.0029	0.002	0.0227	0.0178	0.074	0.0696	0.034	0.0849	0.0029
14	rs116723175	106831722	NA	NA	NA	NA	6.68391604652346	6.11922820178986	0.0276	0.0048	0.0318	0.0059	0.1314	0.0073	0.0073	0.0642	0.0032	0.094	0.1131	0.047	0.0035	0.0938	0.0277	0.0089	0.009	0.0028	0.002	0.0226	0.0178	0.0742	0.0697	0.034	0.0849	0.0028
14	rs117084266	106849671	NA	NA	NA	NA	6.53781264977758	6.19715524725821	0.028	0.0048	0.032	0.0058	0.1314	0.0072	0.0072	0.0642	0.0031	0.0941	0.1134	0.0469	0.0034	0.0938	0.0276	0.0088	0.0089	0.0027	0.0019	0.0226	0.0178	0.0746	0.0696	0.0339	0.0849	0.0028
14	rs12883150	106851107	NA	NA	NA	NA	6.47879941529738	6.15467786841079	0.028	0.0048	0.032	0.0058	0.1314	0.0071	0.0072	0.0642	0.0031	0.0941	0.1134	0.0469	0.0033	0.0938	0.0276	0.0087	0.0089	0.0027	0.0019	0.0226	0.0178	0.0746	0.0696	0.0339	0.0849	0.0028
14	rs56150756	106853205	NA	NA	NA	NA	6.47099069857816	6.12443464039366	0.028	0.0048	0.032	0.0058	0.1315	0.0071	0.0072	0.0642	0.0031	0.0941	0.1134	0.0469	0.0033	0.0938	0.0276	0.0087	0.0089	0.0027	0.0019	0.0226	0.0178	0.0746	0.0696	0.0339	0.0849	0.0027
14	rs12589223	106859656	NA	NA	NA	NA	6.43335360423125	6.12443464039366	0.0281	0.0048	0.032	0.0058	0.1315	0.0071	0.0072	0.0643	0.0031	0.0942	0.1134	0.0469	0.0033	0.0938	0.0275	0.0087	0.0088	0.0027	0.0019	0.0226	0.0179	0.0746	0.0696	0.0339	0.085	0.0027
14	rs35342927	106874360	NA	NA	NA	NA	6.33352521106417	6.02216282386569	0.0282	0.0053	0.0321	0.0056	0.1317	0.0069	0.008	0.0643	0.003	0.0945	0.1136	0.0468	0.0031	0.0939	0.0274	0.0086	0.0087	0.0025	0.0018	0.0225	0.0178	0.0746	0.0696	0.0336	0.0849	0.0026
14	rs61999684	106930738	NA	NA	NA	NA	6.07699681817426	5.8780618255367	0.0283	0.0053	0.0325	0.0053	0.1328	0.0062	0.0075	0.0645	0.0027	0.0958	0.1143	0.0469	0.0027	0.0939	0.0269	0.0081	0.0082	0.002	0.0015	0.0224	0.0182	0.0749	0.0696	0.0334	0.0857	0.0024
14	rs112556248	106946009	NA	NA	NA	NA	5.92625372668233	5.79941788348248	0.0284	0.0053	0.0326	0.0053	0.133	0.0061	0.0074	0.0646	0.0027	0.0961	0.1144	0.0469	0.0026	0.094	0.0268	0.008	0.0082	0.0019	0.0015	0.0224	0.0183	0.075	0.0696	0.0333	0.0858	0.0023
14	rs79208951	106946077	NA	NA	NA	NA	5.92625372668233	5.79941788348248	0.0284	0.0053	0.0326	0.0053	0.133	0.0061	0.0074	0.0646	0.0027	0.0961	0.1144	0.0469	0.0026	0.094	0.0268	0.008	0.0082	0.0019	0.0015	0.0224	0.0183	0.075	0.0696	0.0333	0.0858	0.0023
14	rs35378064	106953813	NA	NA	NA	NA	5.91979717428701	5.81418297486184	0.0284	0.0052	0.0326	0.0053	0.133	0.0061	0.0074	0.0646	0.0027	0.0961	0.1145	0.047	0.0026	0.094	0.0268	0.008	0.0082	0.0019	0.0015	0.0224	0.0183	0.075	0.0696	0.0334	0.0859	0.0024
14	rs12050163	106969351	NA	NA	NA	NA	5.85591752025422	5.90023101041076	0.0283	0.0052	0.0329	0.0053	0.1331	0.0061	0.0074	0.0646	0.0026	0.0962	0.1145	0.047	0.0025	0.094	0.0267	0.0079	0.0083	0.0018	0.0014	0.0224	0.0184	0.0749	0.0697	0.0334	0.0862	0.0023
14	rs12587347	106969513	NA	NA	NA	NA	5.85412034535099	5.92120712407726	0.0283	0.0052	0.0329	0.0053	0.1331	0.0061	0.0074	0.0646	0.0026	0.0962	0.1145	0.047	0.0025	0.094	0.0267	0.0079	0.0083	0.0018	0.0014	0.0224	0.0184	0.0749	0.0697	0.0334	0.0862	0.0023
14	rs61996516	106977800	NA	NA	NA	NA	5.85576775094909	5.95977646903015	0.0283	0.0052	0.033	0.0053	0.1332	0.006	0.0073	0.0647	0.0025	0.0963	0.1146	0.0469	0.0024	0.094	0.0266	0.0079	0.0083	0.0017	0.0014	0.0224	0.0184	0.0749	0.0698	0.0334	0.0863	0.0023
14	rs72684962	106986611	NA	NA	NA	NA	5.84588487908776	5.96177534582536	0.0282	0.0052	0.0331	0.0053	0.1333	0.006	0.0073	0.0647	0.0025	0.0963	0.1147	0.0468	0.0023	0.0941	0.0266	0.0078	0.0083	0.0017	0.0014	0.0224	0.0185	0.0748	0.07	0.0334	0.0863	0.0022
14	rs12897863	107002733	NA	NA	NA	NA	5.84453750530244	6.03016425301597	0.0281	0.0051	0.0332	0.0053	0.1337	0.0059	0.0073	0.0648	0.0024	0.0963	0.1148	0.0467	0.0022	0.0942	0.0264	0.0078	0.0083	0.0016	0.0013	0.0224	0.0186	0.0747	0.0703	0.0334	0.0865	0.0022
14	rs1034553	107011127	NA	NA	NA	NA	5.81969847445337	6.05537343724719	0.028	0.0051	0.0333	0.0053	0.1341	0.0059	0.0073	0.0649	0.0023	0.0964	0.1149	0.0465	0.002	0.0943	0.0263	0.0077	0.0083	0.0015	0.0013	0.0225	0.0187	0.0745	0.0706	0.0333	0.0867	0.0021
14	rs7142635	107015410	NA	NA	NA	NA	5.78457557244197	6.08499325385423	0.0279	0.005	0.0334	0.0053	0.1343	0.0059	0.0073	0.0649	0.0022	0.0965	0.115	0.0464	0.0019	0.0942	0.0263	0.0077	0.0083	0.0014	0.0012	0.0225	0.0187	0.0744	0.0707	0.0333	0.0869	0.002
14	rs7149222	107016722	NA	NA	NA	NA	5.78412750504827	6.09860560964355	0.0279	0.005	0.0334	0.0053	0.1344	0.0059	0.0073	0.0649	0.0021	0.0966	0.115	0.0464	0.0019	0.0942	0.0263	0.0077	0.0083	0.0013	0.0012	0.0225	0.0187	0.0744	0.0708	0.0333	0.0869	0.002
14	rs4636801	107019037	NA	NA	NA	NA	5.77875130746406	6.07038226471122	0.0278	0.005	0.0334	0.0053	0.1345	0.0059	0.0073	0.065	0.0021	0.0966	0.1151	0.0464	0.0019	0.0942	0.0263	0.0077	0.0083	0.0013	0.0012	0.0225	0.0188	0.0744	0.0708	0.0333	0.087	0.002
14	rs17112960	107021696	NA	NA	NA	NA	5.84019644232792	6.16309165500655	0.0278	0.005	0.0335	0.0053	0.1346	0.0058	0.0073	0.065	0.0021	0.0966	0.1151	0.0463	0.0018	0.0942	0.0262	0.0076	0.0083	0.0013	0.0011	0.0226	0.0188	0.0743	0.0708	0.0333	0.0871	0.002
14	rs77568141	107021895	NA	NA	NA	NA	5.87974176301141	6.16329199257941	0.0278	0.005	0.0335	0.0053	0.1346	0.0058	0.0073	0.065	0.0021	0.0966	0.1151	0.0463	0.0018	0.0942	0.0262	0.0076	0.0083	0.0012	0.0011	0.0226	0.0188	0.0743	0.0708	0.0333	0.0871	0.002
14	rs72686820	107029737	NA	NA	NA	NA	5.88004157709193	6.16649745264356	0.0277	0.005	0.0335	0.0054	0.1347	0.0058	0.0073	0.065	0.0021	0.0966	0.1152	0.0463	0.0017	0.0943	0.0262	0.0076	0.0083	0.0012	0.0011	0.0226	0.0189	0.0741	0.0709	0.0332	0.0872	0.002
14	rs74392351	107039594	NA	NA	NA	NA	5.85816416300461	6.20577330327779	0.0275	0.005	0.0337	0.0055	0.1348	0.0057	0.0073	0.0652	0.0021	0.0964	0.1156	0.0461	0.0014	0.0943	0.0264	0.0074	0.0083	0.001	0.001	0.0228	0.0191	0.0737	0.0713	0.0332	0.0873	0.0019
14	rs17112999	107043157	NA	NA	NA	NA	5.84363929487975	6.20396945849232	0.0274	0.005	0.0337	0.0055	0.1349	0.0057	0.0073	0.0652	0.002	0.0963	0.1156	0.0461	0.0014	0.0943	0.0264	0.0074	0.0083	0.001	0.001	0.0229	0.0191	0.0736	0.0714	0.0332	0.0873	0.0019
14	rs2919814	107048307	NA	NA	NA	NA	5.84828038251707	6.22341272310792	0.0274	0.005	0.0338	0.0056	0.1349	0.0057	0.0073	0.0652	0.002	0.0964	0.1157	0.0461	0.0014	0.0944	0.0263	0.0073	0.0083	0.001	0.001	0.023	0.0191	0.0736	0.0715	0.0332	0.0874	0.0019
14	rs10133734	107052293	NA	NA	NA	NA	5.55294746991283	5.97197032712573	0.0274	0.005	0.0337	0.0065	0.1348	0.006	0.0079	0.0651	0.002	0.0963	0.1156	0.046	0.0013	0.0943	0.0254	0.0075	0.0086	0.001	0.001	0.023	0.0193	0.0726	0.0714	0.0332	0.0873	0.0019
14	rs2879067	107053451	NA	NA	NA	NA	5.56937816383664	6.01076202991529	0.0274	0.005	0.0337	0.0065	0.1348	0.006	0.0079	0.0651	0.002	0.0963	0.1156	0.046	0.0013	0.0943	0.0254	0.0075	0.0086	0.001	0.001	0.023	0.0194	0.0726	0.0714	0.0332	0.0873	0.0019
14	rs74089236	107060513	NA	NA	NA	NA	5.43206254096118	6.05917543693953	0.0273	0.0049	0.0338	0.0066	0.1348	0.006	0.0079	0.065	0.002	0.0965	0.1157	0.046	0.0013	0.0944	0.0254	0.0075	0.0086	0.001	0.001	0.0231	0.0194	0.0724	0.0714	0.0332	0.0872	0.0018
14	rs117522164	107062470	NA	NA	NA	NA	5.42146476940438	6.02756370977404	0.0273	0.0049	0.0338	0.0066	0.1348	0.006	0.0079	0.065	0.002	0.0965	0.1157	0.046	0.0013	0.0945	0.0254	0.0075	0.0086	0.001	0.001	0.0231	0.0194	0.0724	0.0714	0.0332	0.0872	0.0018
14	rs55911040	107067021	NA	NA	NA	NA	5.39572634026627	5.99116409035056	0.0273	0.0049	0.0338	0.0066	0.1348	0.006	0.0079	0.065	0.002	0.0965	0.1157	0.046	0.0013	0.0945	0.0254	0.0075	0.0086	0.001	0.001	0.0231	0.0194	0.0724	0.0714	0.0332	0.0872	0.0018
14	rs74705216	107088360	NA	NA	NA	NA	5.26775674396756	6.51874958847161	0.0272	0.0046	0.0348	0.0068	0.1352	0.0055	0.0074	0.0651	0.0018	0.0976	0.1162	0.0471	0.0014	0.0945	0.0253	0.0069	0.0084	0.001	0.0011	0.0234	0.0199	0.0713	0.0715	0.0323	0.0867	0.0014
14	rs60917084	107090626	NA	NA	NA	NA	5.62259488923976	6.71034647332874	0.0272	0.0046	0.0349	0.0069	0.1353	0.0055	0.0074	0.0651	0.0018	0.0977	0.1162	0.0472	0.0014	0.0945	0.0253	0.0069	0.0084	0.001	0.0012	0.0234	0.02	0.0712	0.0716	0.0323	0.0867	0.0013
14	rs7150535	107091296	NA	NA	NA	NA	5.75412486291291	6.7613228766615	0.0272	0.0046	0.0349	0.0069	0.1353	0.0055	0.0074	0.0651	0.0018	0.0977	0.1162	0.0473	0.0014	0.0945	0.0253	0.0069	0.0084	0.001	0.0012	0.0234	0.02	0.0712	0.0716	0.0323	0.0867	0.0013
14	rs55742508	107091742	NA	NA	NA	NA	5.76054037313879	6.79498445761259	0.0272	0.0046	0.0349	0.0069	0.1353	0.0055	0.0074	0.0651	0.0018	0.0977	0.1162	0.0473	0.0014	0.0945	0.0253	0.0069	0.0084	0.001	0.0012	0.0234	0.02	0.0712	0.0715	0.0323	0.0867	0.0013
14	rs11621753	107094123	NA	NA	NA	NA	5.82209156134142	7.02120403138857	0.0272	0.0046	0.035	0.0069	0.1353	0.0055	0.0074	0.0651	0.0018	0.0977	0.1162	0.0473	0.0014	0.0944	0.0253	0.0069	0.0084	0.001	0.0012	0.0235	0.02	0.0712	0.0716	0.0323	0.0867	0.0013
14	rs2731148	107100211	NA	NA	NA	NA	5.7647187833565	7.06504676562811	0.0272	0.0046	0.035	0.0069	0.1354	0.0055	0.0074	0.0651	0.0018	0.0978	0.1162	0.0473	0.0014	0.0944	0.0253	0.0069	0.0084	0.001	0.0011	0.0234	0.02	0.0711	0.0715	0.0323	0.0868	0.0013
14	rs74091763	107101318	NA	NA	NA	NA	5.77860198475324	7.05312476091822	0.0272	0.0046	0.035	0.0069	0.1354	0.0056	0.0074	0.0651	0.0018	0.0977	0.1162	0.0473	0.0014	0.0944	0.0252	0.0069	0.0084	0.001	0.0011	0.0234	0.02	0.0711	0.0714	0.0323	0.0868	0.0013
14	rs117986088	107113575	NA	NA	NA	NA	5.93857057600739	7.52503684758327	0.0271	0.0046	0.035	0.007	0.1357	0.0056	0.0074	0.0651	0.0017	0.0976	0.1161	0.0474	0.0014	0.0941	0.0253	0.007	0.0085	9e-04	0.0011	0.0234	0.0204	0.071	0.0712	0.0325	0.0872	0.0012
14	rs1858684	107118128	NA	NA	NA	NA	5.90718891376616	7.51449011919668	0.0271	0.0046	0.035	0.007	0.1358	0.0056	0.0073	0.0651	0.0017	0.0977	0.1161	0.0475	0.0014	0.0941	0.0253	0.007	0.0081	9e-04	0.0011	0.0234	0.0204	0.071	0.0712	0.0325	0.0872	0.0012
14	rs873533	107123458	NA	NA	NA	NA	6.13913206418014	7.99377476939544	0.0272	0.0045	0.0352	0.0071	0.1359	0.0056	0.0073	0.0651	0.0016	0.0973	0.1162	0.0477	0.0014	0.0937	0.0254	0.0069	0.0082	9e-04	0.001	0.0234	0.0205	0.0711	0.0713	0.0327	0.0872	0.0012
14	rs74862755	107125547	NA	NA	NA	NA	6.22416788651237	8.22556230993116	0.0271	0.0045	0.0352	0.0071	0.1359	0.0056	0.0073	0.0651	0.0016	0.0973	0.1162	0.0477	0.0014	0.0936	0.0254	0.0069	0.0082	9e-04	0.001	0.0234	0.0206	0.0711	0.0712	0.0328	0.0872	0.0012
14	rs7159651	107127959	NA	NA	NA	NA	6.23980830841885	8.23799685954565	0.0271	0.0045	0.0352	0.0071	0.1359	0.0056	0.0073	0.0651	0.0016	0.0973	0.1162	0.0477	0.0014	0.0936	0.0255	0.0069	0.0082	9e-04	0.001	0.0234	0.0206	0.0711	0.0712	0.0328	0.0872	0.0012
14	rs17113249	107134290	NA	NA	NA	NA	6.43732927395572	8.42463475667768	0.027	0.0046	0.0352	0.0071	0.136	0.0056	0.0073	0.0651	0.0016	0.0972	0.1163	0.0478	0.0013	0.0935	0.0255	0.0069	0.0082	9e-04	0.001	0.0234	0.0206	0.0712	0.0711	0.0329	0.0873	0.0012
14	rs8010605	107134759	NA	NA	NA	NA	6.44650591476439	8.43769748889751	0.027	0.0046	0.0352	0.0071	0.136	0.0056	0.0072	0.0651	0.0016	0.0972	0.1163	0.0478	0.0013	0.0935	0.0255	0.0068	0.0082	9e-04	0.001	0.0233	0.0206	0.0712	0.0711	0.0329	0.0873	0.0012
14	rs756584	107135717	NA	NA	NA	NA	6.47726813491536	8.47525877971781	0.027	0.0046	0.0352	0.0071	0.136	0.0056	0.0072	0.0651	0.0016	0.0972	0.1163	0.0478	0.0013	0.0935	0.0255	0.0068	0.0082	9e-04	0.001	0.0233	0.0206	0.0712	0.0711	0.0329	0.0873	0.0011
14	rs2516864	107137063	NA	NA	NA	NA	6.5178732822039	8.59964059755245	0.027	0.0045	0.0353	0.0071	0.136	0.0056	0.0073	0.0651	0.0016	0.0972	0.1163	0.0478	0.0013	0.0935	0.0255	0.0069	0.0082	9e-04	0.001	0.0233	0.0206	0.0712	0.0711	0.0329	0.0873	0.0011
14	rs61997606	107137242	NA	NA	NA	NA	6.51833327440512	8.60188809922959	0.027	0.0045	0.0353	0.0071	0.136	0.0056	0.0073	0.0651	0.0016	0.0972	0.1163	0.0478	0.0013	0.0935	0.0255	0.0069	0.0082	9e-04	0.001	0.0233	0.0206	0.0712	0.0711	0.0329	0.0873	0.0011
14	rs117371921	107144219	NA	NA	NA	NA	6.48829508823479	8.52814520388779	0.027	0.0045	0.0353	0.0071	0.1359	0.0057	0.0073	0.065	0.0016	0.0971	0.1162	0.0479	0.0013	0.0934	0.0255	0.0069	0.0082	9e-04	0.001	0.0233	0.0206	0.0712	0.071	0.0331	0.0874	0.0011
14	rs117584459	107147381	NA	NA	NA	NA	6.51496015978511	8.6165997728575	0.027	0.0045	0.0353	0.0071	0.1358	0.0057	0.0073	0.065	0.0016	0.097	0.1162	0.0479	0.0013	0.0933	0.0255	0.0069	0.0082	9e-04	0.001	0.0233	0.0206	0.0712	0.071	0.0332	0.0875	0.0011
14	rs116976865	107147404	NA	NA	NA	NA	6.51710664399017	8.62232133182877	0.027	0.0045	0.0353	0.0071	0.1359	0.0057	0.0073	0.065	0.0016	0.097	0.1162	0.0479	0.0013	0.0934	0.0255	0.0069	0.0082	9e-04	0.001	0.0233	0.0206	0.0712	0.071	0.0332	0.0874	0.0011
14	rs10147756	107149626	NA	NA	NA	NA	6.50499632596517	8.60331834347142	0.027	0.0045	0.0353	0.0071	0.1358	0.0057	0.0073	0.065	0.0016	0.097	0.1162	0.048	0.0013	0.0933	0.0255	0.0069	0.0082	9e-04	0.001	0.0233	0.0206	0.0712	0.071	0.0332	0.0874	0.0011
14	rs4774174	107151956	NA	NA	NA	NA	6.50300395160204	8.52079316344781	0.027	0.0045	0.0353	0.0071	0.1357	0.0057	0.0073	0.065	0.0016	0.097	0.1163	0.048	0.0013	0.0933	0.0256	0.0069	0.0082	9e-04	0.001	0.0233	0.0206	0.0712	0.071	0.0332	0.0874	0.0011
14	rs79326420	107154348	NA	NA	NA	NA	6.42616816013964	8.45382327051691	0.027	0.0045	0.0353	0.0071	0.1357	0.0057	0.0073	0.0649	0.0016	0.0969	0.1162	0.048	0.0013	0.0934	0.0256	0.0069	0.0082	9e-04	0.001	0.0234	0.0206	0.0712	0.071	0.0332	0.0874	0.0011
14	rs2097578	107159329	NA	NA	NA	NA	6.42081842230525	8.48526299401342	0.027	0.0045	0.0353	0.0071	0.1357	0.0057	0.0073	0.0649	0.0016	0.0969	0.1161	0.0481	0.0013	0.0934	0.0256	0.0069	0.0082	9e-04	0.001	0.0234	0.0206	0.0711	0.071	0.0332	0.0874	0.0011
14	rs2105985	107166594	NA	NA	NA	NA	6.62631546651578	8.68240955990642	0.0272	0.0045	0.0355	0.0072	0.1354	0.0059	0.0075	0.0644	0.0016	0.0967	0.1158	0.048	0.0013	0.0936	0.0256	0.007	0.0083	9e-04	0.001	0.0236	0.0206	0.0709	0.071	0.0334	0.0876	0.0011
14	rs117936568	107166839	NA	NA	NA	NA	6.63247089692125	8.71103056744632	0.0272	0.0045	0.0355	0.0072	0.1354	0.0059	0.0075	0.0644	0.0016	0.0967	0.1158	0.048	0.0013	0.0936	0.0256	0.007	0.0083	9e-04	0.001	0.0236	0.0206	0.0709	0.071	0.0334	0.0876	0.0011
14	rs72690551	107170736	NA	NA	NA	NA	6.90232340190764	9.18785263258618	0.0273	0.0044	0.0356	0.0073	0.1353	0.0061	0.0079	0.0639	0.0015	0.0965	0.1154	0.048	0.0014	0.0936	0.0257	0.0071	0.0084	9e-04	0.001	0.0238	0.0207	0.0707	0.0709	0.0336	0.0875	0.0011
14	rs79062188	107173719	NA	NA	NA	NA	6.91458644233831	9.18887765453516	0.0272	0.0044	0.0357	0.0073	0.1353	0.0062	0.0079	0.0638	0.0015	0.0965	0.1153	0.0479	0.0013	0.0937	0.0257	0.0072	0.0084	9e-04	0.001	0.0239	0.0208	0.0707	0.0707	0.0338	0.0874	0.0011
14	rs988131	107185072	NA	NA	NA	NA	7.00024305811118	9.13763350550429	0.0271	0.0043	0.0358	0.0074	0.1353	0.0063	0.0081	0.0639	0.0015	0.0963	0.1151	0.0477	0.0013	0.0936	0.0259	0.0072	0.0085	9e-04	0.001	0.0239	0.0209	0.0705	0.0707	0.0341	0.0873	0.0011
14	rs10142951	107190574	NA	NA	NA	NA	7.03310229823678	9.22824276478356	0.0271	0.0043	0.0358	0.0074	0.1352	0.0064	0.0081	0.0639	0.0015	0.0963	0.115	0.0476	0.0013	0.0936	0.0259	0.0073	0.0086	9e-04	0.001	0.0239	0.0209	0.0704	0.0707	0.0342	0.0872	0.0011
14	rs79467951	107193676	NA	NA	NA	NA	7.00148832390128	9.19666800605181	0.0271	0.0043	0.0358	0.0074	0.1353	0.0064	0.0081	0.0639	0.0015	0.0963	0.115	0.0476	0.0013	0.0936	0.0259	0.0073	0.0086	9e-04	0.001	0.0239	0.0209	0.0704	0.0707	0.0342	0.0872	0.0011
14	rs74681107	107201100	NA	NA	NA	NA	6.98468111661246	9.20384361835043	0.0271	0.0043	0.0358	0.0074	0.1353	0.0064	0.0081	0.0639	0.0015	0.0963	0.115	0.0476	0.0013	0.0936	0.0259	0.0073	0.0086	9e-04	0.001	0.024	0.0209	0.0704	0.0707	0.0342	0.0871	0.0011
14	rs72692452	107201397	NA	NA	NA	NA	6.98250301884831	9.20404863990639	0.0271	0.0043	0.0358	0.0074	0.1353	0.0064	0.0081	0.0639	0.0015	0.0963	0.115	0.0476	0.0013	0.0936	0.0259	0.0073	0.0086	9e-04	0.001	0.024	0.0209	0.0704	0.0707	0.0342	0.0871	0.0011
14	rs7140974	107204214	NA	NA	NA	NA	6.97410310705956	9.17965266067274	0.0271	0.0043	0.0358	0.0074	0.1353	0.0064	0.0081	0.0639	0.0015	0.0963	0.115	0.0476	0.0013	0.0936	0.0259	0.0073	0.0086	9e-04	0.001	0.024	0.0209	0.0704	0.0706	0.0342	0.0871	0.0011
14	rs60388345	107221499	NA	NA	NA	NA	6.83689427253943	9.36444388747861	0.0271	0.0043	0.0359	0.0075	0.1352	0.0065	0.0082	0.0638	0.0016	0.0961	0.115	0.0474	0.0014	0.0934	0.0259	0.0074	0.0087	0.0011	9e-04	0.0241	0.021	0.0701	0.0706	0.0344	0.0869	0.0011
14	rs10133227	107222493	NA	NA	NA	NA	6.74841779759926	9.28074244559672	0.0271	0.0043	0.0359	0.0076	0.1352	0.0065	0.0082	0.0638	0.0016	0.0961	0.1149	0.0474	0.0014	0.0935	0.0259	0.0074	0.0087	0.0011	9e-04	0.0241	0.021	0.0701	0.0705	0.0345	0.0869	0.0011
14	rs61997797	107223423	NA	NA	NA	NA	6.68052485165366	9.2704874517741	0.0271	0.0043	0.0359	0.0076	0.1353	0.0065	0.0082	0.0638	0.0016	0.0961	0.1149	0.0474	0.0014	0.0935	0.0259	0.0074	0.0087	0.0011	9e-04	0.024	0.021	0.0701	0.0705	0.0345	0.0869	0.0011
14	rs10150900	107229408	NA	NA	NA	NA	6.73436440931839	9.57899134733034	0.0268	0.0041	0.0359	0.008	0.1353	0.0066	0.0082	0.0648	0.0015	0.0958	0.1142	0.0458	0.0016	0.0936	0.0263	0.0075	0.009	0.0016	9e-04	0.0242	0.021	0.0691	0.0708	0.0355	0.0867	0.0012
14	rs17112078	107231967	NA	NA	NA	NA	6.86106614381208	9.8303757659359	0.0267	0.0042	0.0358	0.0083	0.1355	0.0067	0.0083	0.0647	0.0015	0.0956	0.1139	0.0454	0.0016	0.0938	0.0266	0.0076	0.0092	0.0019	9e-04	0.024	0.0209	0.0686	0.0708	0.0361	0.0862	0.0013
14	rs118049947	107233361	NA	NA	NA	NA	6.96072981102982	9.95896035394972	0.0267	0.0042	0.0358	0.0083	0.1355	0.0067	0.0083	0.0647	0.0015	0.0956	0.1139	0.0453	0.0016	0.0938	0.0266	0.0076	0.0092	0.0019	9e-04	0.024	0.0209	0.0686	0.0708	0.0361	0.0862	0.0013
14	rs7161472	107233685	NA	NA	NA	NA	6.99495119138118	10.0579717095011	0.0267	0.0042	0.0358	0.0083	0.1355	0.0067	0.0083	0.0647	0.0015	0.0956	0.1139	0.0453	0.0016	0.0938	0.0266	0.0076	0.0092	0.0019	9e-04	0.024	0.0209	0.0686	0.0708	0.0361	0.0862	0.0013
14	rs72692465	107236183	NA	NA	NA	NA	7.03279068663007	10.0942116733489	0.0266	0.0042	0.0358	0.0083	0.1355	0.0067	0.0083	0.0647	0.0015	0.0956	0.1138	0.0453	0.0016	0.0938	0.0266	0.0076	0.0092	0.0019	9e-04	0.024	0.0209	0.0686	0.0708	0.0362	0.0862	0.0013
14	rs2337460	107238608	NA	NA	NA	NA	7.16360470559285	10.2779736695505	0.0266	0.0042	0.0358	0.0083	0.1355	0.0068	0.0083	0.0647	0.0015	0.0956	0.1138	0.0453	0.0016	0.0938	0.0266	0.0076	0.0092	0.0019	9e-04	0.024	0.0209	0.0685	0.0708	0.0362	0.0862	0.0013
14	rs2040457	107240459	NA	NA	NA	NA	7.19380261878057	10.2841566227942	0.0266	0.0042	0.0358	0.0083	0.1355	0.0068	0.0083	0.0647	0.0015	0.0956	0.1138	0.0453	0.0016	0.0939	0.0266	0.0076	0.0092	0.0019	9e-04	0.024	0.0209	0.0685	0.0709	0.0362	0.0862	0.0013
14	rs34889272	107245285	NA	NA	NA	NA	7.23311443329701	10.2730274283722	0.0266	0.0042	0.0358	0.0083	0.1354	0.0068	0.0083	0.0647	0.0015	0.0956	0.1138	0.0453	0.0016	0.0939	0.0266	0.0076	0.0092	0.0019	9e-04	0.024	0.021	0.0685	0.0709	0.0362	0.0862	0.0013
14	rs7144404	107247106	NA	NA	NA	NA	7.24800482794066	10.2540678386541	0.0266	0.0042	0.0358	0.0083	0.1354	0.0068	0.0083	0.0647	0.0015	0.0956	0.1138	0.0453	0.0016	0.0939	0.0266	0.0076	0.0092	0.0019	9e-04	0.024	0.021	0.0685	0.0709	0.0363	0.0862	0.0013
14	rs61997807	107250736	NA	NA	NA	NA	7.28800465229969	10.2091482200957	0.0266	0.0042	0.0358	0.0083	0.1354	0.0068	0.0083	0.0647	0.0015	0.0956	0.1138	0.0453	0.0016	0.0939	0.0266	0.0076	0.0092	0.0019	9e-04	0.024	0.021	0.0685	0.0709	0.0363	0.0862	0.0013
14	rs11845680	107253139	NA	NA	NA	NA	7.34046427408178	10.4499219868224	0.0266	0.0042	0.0358	0.0083	0.1354	0.0068	0.0083	0.0647	0.0015	0.0956	0.1138	0.0453	0.0016	0.0939	0.0266	0.0076	0.0092	0.0019	9e-04	0.024	0.021	0.0685	0.0709	0.0363	0.0862	0.0013
14	rs73387528	107254035	NA	NA	NA	NA	7.34062145358297	10.4528095009237	0.0266	0.0042	0.0358	0.0083	0.1354	0.0068	0.0083	0.0647	0.0015	0.0956	0.1138	0.0453	0.0016	0.0939	0.0266	0.0076	0.0092	0.0019	9e-04	0.024	0.021	0.0685	0.0709	0.0363	0.0862	0.0013
14	rs74092926	107261976	NA	NA	NA	NA	7.34282203835358	10.4274418496899	0.0266	0.0042	0.0358	0.0083	0.1354	0.0068	0.0083	0.0647	0.0015	0.0956	0.1138	0.0453	0.0016	0.0939	0.0266	0.0077	0.0092	0.0019	9e-04	0.024	0.021	0.0685	0.0709	0.0363	0.0862	0.0013
14	rs113192189	107268495	NA	NA	NA	NA	7.33339190413599	10.3944474207232	0.0266	0.0042	0.0358	0.0083	0.1354	0.0068	0.0083	0.0647	0.0015	0.0956	0.1138	0.0453	0.0016	0.0939	0.0266	0.0077	0.0092	0.0019	9e-04	0.024	0.021	0.0685	0.0709	0.0363	0.0862	0.0013
14	rs186035946	107281551	NA	NA	NA	NA	7.38009508231274	10.374240655565	0.0266	0.0042	0.0358	0.0083	0.1354	0.0068	0.0084	0.0646	0.0015	0.0956	0.1137	0.0453	0.0016	0.0939	0.0267	0.0077	0.0092	0.0019	9e-04	0.024	0.021	0.0685	0.0708	0.0363	0.0861	0.0014
14	rs1544317	107281980	NA	NA	NA	NA	7.40339045051696	10.441878385894	0.0266	0.0042	0.0358	0.0083	0.1354	0.0068	0.0084	0.0646	0.0015	0.0956	0.1137	0.0453	0.0016	0.0939	0.0267	0.0077	0.0092	0.0019	9e-04	0.024	0.021	0.0685	0.0708	0.0363	0.0861	0.0014
14	rs61997833	107282024	NA	NA	NA	NA	7.4055948353	10.4334225918109	0.0266	0.0042	0.0358	0.0083	0.1354	0.0068	0.0084	0.0646	0.0015	0.0956	0.1137	0.0453	0.0016	0.0939	0.0267	0.0077	0.0092	0.0019	9e-04	0.024	0.021	0.0685	0.0708	0.0363	0.0861	0.0014
14	rs12147140	107282437	NA	NA	NA	NA	7.4232346878686	10.4410534168667	0.0266	0.0042	0.0358	0.0083	0.1354	0.0068	0.0084	0.0646	0.0015	0.0956	0.1137	0.0453	0.0016	0.0939	0.0267	0.0077	0.0092	0.0019	9e-04	0.024	0.021	0.0685	0.0708	0.0363	0.0861	0.0014
14	rs61741323	107282853	NA	NA	NA	NA	7.423077151667	10.4422908715022	0.0266	0.0042	0.0358	0.0083	0.1354	0.0068	0.0084	0.0646	0.0015	0.0956	0.1137	0.0453	0.0016	0.0939	0.0267	0.0077	0.0092	0.0019	9e-04	0.024	0.021	0.0685	0.0708	0.0363	0.0861	0.0014
14	rs10149476	107287663	NA	NA	NA	NA	7.4717879054654	10.4703416021716	0.0266	0.0042	0.0358	0.0084	0.1354	0.0068	0.0084	0.0646	0.0015	0.0956	0.1137	0.0453	0.0016	0.0939	0.0267	0.0077	0.0092	0.0019	9e-04	0.024	0.021	0.0685	0.0708	0.0363	0.0861	0.0014
15	rs117764863	20044342	NA	NA	NA	NA	73.2930378947032	78.1342019531965	0.0161	0.0125	0.0331	0.0254	0.0867	0.0316	0.0305	0.0554	0.008	0.0791	0.0729	0.044	0.0104	0.0771	0.0399	0.0303	0.0283	0.0146	0.0063	0.033	0.0299	0.0484	0.0645	0.0367	0.0768	0.0083
15	rs35261146	20044383	NA	NA	NA	NA	73.2934478628062	78.1352790490588	0.0161	0.0125	0.0331	0.0254	0.0867	0.0316	0.0305	0.0554	0.008	0.0791	0.0729	0.044	0.0104	0.0771	0.0399	0.0303	0.0283	0.0146	0.0063	0.033	0.0299	0.0484	0.0645	0.0367	0.0768	0.0083
15	rs117209541	20071753	NA	NA	NA	NA	73.478765051027	78.3535010300698	0.0161	0.0125	0.0331	0.0254	0.0867	0.0316	0.0305	0.0554	0.008	0.0791	0.0729	0.044	0.0104	0.0771	0.0399	0.0303	0.0283	0.0146	0.0063	0.033	0.0299	0.0484	0.0645	0.0367	0.0769	0.0083
15	rs12593924	20085107	NA	NA	NA	NA	73.5747126745735	78.242558370553	0.0161	0.0125	0.0331	0.0254	0.0867	0.0316	0.0305	0.0554	0.008	0.0791	0.0729	0.044	0.0104	0.0771	0.0399	0.0303	0.0283	0.0146	0.0063	0.033	0.0299	0.0484	0.0646	0.0367	0.0769	0.0083
15	rs58382218	20151322	NA	NA	NA	NA	73.8872002338651	78.3028765595062	0.0161	0.0125	0.0331	0.0254	0.0867	0.0316	0.0305	0.0554	0.008	0.0791	0.0729	0.044	0.0104	0.0771	0.0399	0.0303	0.0283	0.0146	0.0063	0.033	0.0299	0.0484	0.0646	0.0367	0.0769	0.0083
15	rs7170864	20176300	NA	NA	NA	NA	74.1404777071441	78.653375386904	0.0161	0.0125	0.0331	0.0254	0.0867	0.0316	0.0305	0.0554	0.008	0.0791	0.0729	0.044	0.0104	0.0771	0.0399	0.0303	0.0283	0.0146	0.0063	0.033	0.0299	0.0484	0.0646	0.0367	0.0769	0.0083
15	rs12440100	20177092	NA	NA	NA	NA	74.1509378534891	78.6775035907727	0.0161	0.0125	0.0331	0.0254	0.0867	0.0316	0.0305	0.0554	0.008	0.0791	0.0729	0.044	0.0104	0.0771	0.0399	0.0303	0.0283	0.0146	0.0063	0.033	0.0299	0.0484	0.0646	0.0367	0.0769	0.0083
15	rs71464574	20180982	NA	NA	NA	NA	74.1966762062762	78.4993439963815	0.0161	0.0125	0.0331	0.0254	0.0867	0.0316	0.0305	0.0554	0.008	0.0791	0.0729	0.044	0.0104	0.0771	0.0399	0.0303	0.0283	0.0146	0.0063	0.033	0.0299	0.0484	0.0646	0.0367	0.0769	0.0083
15	rs7498096	20189412	NA	NA	NA	NA	74.2660042377427	78.6876288360851	0.0161	0.0125	0.0331	0.0254	0.0867	0.0316	0.0305	0.0554	0.008	0.0791	0.0729	0.044	0.0104	0.0771	0.0399	0.0303	0.0283	0.0146	0.0063	0.033	0.0299	0.0484	0.0646	0.0367	0.0769	0.0083
15	rs4932079	20192011	NA	NA	NA	NA	74.3008745650824	78.7522582967578	0.0161	0.0125	0.0331	0.0254	0.0867	0.0316	0.0305	0.0554	0.008	0.0791	0.0729	0.044	0.0104	0.0771	0.0399	0.0303	0.0283	0.0146	0.0063	0.033	0.0299	0.0484	0.0646	0.0367	0.0769	0.0083
15	rs77117206	20194222	NA	NA	NA	NA	74.396464394857	78.8183961988602	0.0161	0.0125	0.0331	0.0254	0.0867	0.0316	0.0305	0.0554	0.008	0.0791	0.0729	0.044	0.0104	0.0771	0.0399	0.0303	0.0283	0.0146	0.0063	0.033	0.0299	0.0484	0.0646	0.0367	0.0769	0.0082
15	rs4932072	20212798	NA	NA	NA	NA	73.8156340048113	76.6306892748744	0.0161	0.0125	0.0331	0.0254	0.0867	0.0316	0.0305	0.0554	0.008	0.0791	0.0729	0.044	0.0104	0.0771	0.0398	0.0303	0.0283	0.0146	0.0063	0.033	0.0299	0.0484	0.0646	0.0367	0.0769	0.0082
15	rs117773459	20218516	NA	NA	NA	NA	73.4324335850018	75.6556834755387	0.0161	0.0125	0.0331	0.0254	0.0867	0.0316	0.0305	0.0554	0.008	0.0791	0.0729	0.044	0.0104	0.0771	0.0398	0.0303	0.0283	0.0146	0.0063	0.033	0.0299	0.0484	0.0646	0.0367	0.0769	0.0082
15	rs147463591	20233548	NA	NA	NA	NA	72.1451666362314	72.9685353608032	0.0161	0.0125	0.0331	0.0254	0.0867	0.0316	0.0305	0.0554	0.008	0.079	0.0729	0.044	0.0104	0.0771	0.0398	0.0303	0.0283	0.0146	0.0063	0.033	0.0299	0.0484	0.0646	0.0367	0.0769	0.0082
15	rs2199325	20263028	NA	NA	NA	NA	68.9639858407291	67.212905828925	0.0161	0.0125	0.0331	0.0254	0.0867	0.0316	0.0305	0.0554	0.008	0.079	0.0729	0.0439	0.0104	0.0771	0.0398	0.0302	0.0283	0.0145	0.0063	0.033	0.0299	0.0484	0.0646	0.0367	0.0768	0.0082
15	rs113436221	22320346	NA	NA	NA	NA	12.2280290778536	25.6669287937421	0.0192	0.0145	0.0282	0.017	0.107	0.0208	0.0202	0.0619	0.0087	0.0876	0.0848	0.0357	0.0107	0.0963	0.0341	0.0179	0.0194	0.0107	0.0094	0.0333	0.0342	0.043	0.0612	0.0268	0.082	0.0081
15	rs1429491	22332184	NA	NA	NA	NA	12.218896935498	25.6009300886747	0.0192	0.0145	0.0282	0.017	0.107	0.0208	0.0202	0.0619	0.0087	0.0876	0.0849	0.0357	0.0107	0.0963	0.034	0.0179	0.0193	0.0107	0.0094	0.0333	0.0342	0.043	0.0612	0.0268	0.082	0.0081
15	rs78256866	22368957	NA	NA	NA	NA	12.0724142067492	25.4099575127557	0.0192	0.0145	0.0282	0.0169	0.1072	0.0208	0.0202	0.0619	0.0087	0.0876	0.085	0.0356	0.0107	0.0964	0.034	0.0179	0.0193	0.0106	0.0094	0.0333	0.0341	0.043	0.061	0.0268	0.0821	0.0081
15	rs2082048	22375470	NA	NA	NA	NA	12.06536396788	25.3673111552374	0.0192	0.0145	0.0282	0.0169	0.1072	0.0208	0.0202	0.062	0.0087	0.0876	0.085	0.0356	0.0107	0.0964	0.034	0.0179	0.0193	0.0106	0.0094	0.0333	0.0341	0.043	0.061	0.0268	0.0821	0.0081
15	rs112081824	22383249	NA	NA	NA	NA	11.9440655582562	25.0599212722692	0.0192	0.0145	0.0282	0.0169	0.1073	0.0207	0.0201	0.062	0.0086	0.0876	0.0851	0.0356	0.0107	0.0964	0.034	0.0178	0.0193	0.0106	0.0094	0.0333	0.034	0.043	0.0609	0.0268	0.0821	0.0081
15	rs117198432	22443837	NA	NA	NA	NA	11.2936064851603	24.8643712467141	0.0192	0.0145	0.0282	0.0168	0.108	0.0205	0.02	0.0622	0.0086	0.0878	0.0857	0.0355	0.0106	0.0969	0.0338	0.0177	0.0192	0.0106	0.0094	0.0331	0.0337	0.0428	0.0603	0.0266	0.0823	0.008
15	rs6602936	22455504	NA	NA	NA	NA	11.2325614077599	24.9549309432643	0.0192	0.0145	0.0282	0.0167	0.108	0.0204	0.02	0.0622	0.0086	0.0879	0.0858	0.0355	0.0106	0.0969	0.0338	0.0177	0.0191	0.0106	0.0094	0.0331	0.0337	0.0428	0.0602	0.0266	0.0824	0.008
15	rs2879943	22518743	NA	NA	NA	NA	10.9799574284762	25.4483617637518	0.0192	0.0146	0.0282	0.0166	0.1085	0.0201	0.0198	0.0624	0.0086	0.088	0.0863	0.0355	0.0106	0.0973	0.0337	0.0174	0.0189	0.0105	0.0094	0.0329	0.0335	0.0427	0.06	0.0265	0.0827	0.008
15	rs118190391	22538194	NA	NA	NA	NA	10.703700723348	25.5436351131314	0.0193	0.0146	0.028	0.0165	0.1089	0.02	0.0196	0.0625	0.0086	0.0881	0.0866	0.0353	0.0105	0.0976	0.0337	0.0173	0.0189	0.0104	0.0093	0.0329	0.0335	0.0427	0.0599	0.0263	0.0828	0.008
15	rs55753305	22567553	NA	NA	NA	NA	10.3716027096857	24.919300042717	0.0193	0.0146	0.0278	0.0164	0.1095	0.0198	0.0195	0.0626	0.0085	0.0884	0.0869	0.035	0.0105	0.098	0.0336	0.0172	0.0188	0.0104	0.0093	0.0329	0.0334	0.0427	0.0595	0.0262	0.083	0.008
15	rs7183730	22579754	NA	NA	NA	NA	10.2223718811444	23.7820441217482	0.0193	0.0146	0.0277	0.0164	0.1097	0.0197	0.0195	0.0626	0.0085	0.0885	0.0871	0.0349	0.0105	0.0981	0.0334	0.0171	0.0187	0.0103	0.0093	0.0328	0.0334	0.0426	0.0594	0.0262	0.083	0.008
15	rs117421724	22750297	NA	NA	NA	NA	5.61280263126319	3.4458427337417	0.0204	0.0158	0.0227	0.0139	0.1288	0.0159	0.0161	0.0633	0.0067	0.101	0.0965	0.0299	0.0084	0.106	0.0245	0.0131	0.0155	0.0083	0.0075	0.0341	0.0307	0.0375	0.0615	0.0203	0.0856	0.0066
15	rs111984917	22755259	NA	NA	NA	NA	5.31443440773423	3.43285512886132	0.0204	0.0158	0.0227	0.0139	0.129	0.0159	0.0161	0.0634	0.0067	0.1011	0.0965	0.0299	0.0084	0.1061	0.0244	0.0131	0.0155	0.0083	0.0075	0.0342	0.0308	0.0375	0.0616	0.0203	0.0855	0.0065
15	rs113158848	22761722	NA	NA	NA	NA	5.00000291801036	3.40365080337934	0.0203	0.0157	0.0227	0.0139	0.1292	0.0159	0.0161	0.0635	0.0067	0.1012	0.0965	0.03	0.0084	0.1061	0.0243	0.013	0.0155	0.0083	0.0074	0.0343	0.031	0.0375	0.0616	0.0203	0.0855	0.0065
15	rs7165745	22763396	NA	NA	NA	NA	4.93499199883732	3.3847671221784	0.0203	0.0157	0.0227	0.0139	0.1293	0.0159	0.0161	0.0635	0.0066	0.1013	0.0966	0.03	0.0083	0.1061	0.0243	0.013	0.0154	0.0082	0.0074	0.0343	0.031	0.0375	0.0615	0.0203	0.0855	0.0065
15	rs4433784	22765683	NA	NA	NA	NA	4.85943026926014	3.37504325673662	0.0203	0.0157	0.0226	0.0139	0.1295	0.0159	0.0161	0.0636	0.0066	0.1014	0.0966	0.03	0.0083	0.1062	0.0241	0.013	0.0155	0.0082	0.0073	0.0343	0.031	0.0375	0.0616	0.0202	0.0855	0.0064
15	rs4932679	22770994	NA	NA	NA	NA	4.08469638532106	3.25496935763067	0.0202	0.0156	0.0224	0.0139	0.1306	0.0158	0.0161	0.0639	0.0062	0.1025	0.0969	0.0299	0.0079	0.1066	0.0237	0.013	0.0154	0.0077	0.007	0.0347	0.0311	0.0374	0.0618	0.0198	0.0858	0.0061
15	rs4258578	22776551	NA	NA	NA	NA	2.86452849351627	2.97138856236106	0.0199	0.0153	0.0218	0.0136	0.1334	0.0154	0.016	0.0641	0.0054	0.1041	0.0984	0.0296	0.0071	0.1071	0.0231	0.0128	0.0149	0.0068	0.0061	0.0352	0.0314	0.037	0.0621	0.0194	0.087	0.0053
15	rs12591295	22776743	NA	NA	NA	NA	2.84117848791919	2.94262001243452	0.0199	0.0153	0.0218	0.0135	0.1336	0.0153	0.016	0.0641	0.0054	0.1043	0.0983	0.0295	0.0071	0.1071	0.0231	0.0128	0.0149	0.0068	0.0061	0.0352	0.0314	0.037	0.0622	0.0193	0.087	0.0053
15	rs56336241	22777815	NA	NA	NA	NA	2.73386975995105	2.90449721687206	0.0198	0.0154	0.0218	0.0134	0.1339	0.0152	0.0159	0.0642	0.0053	0.1045	0.0986	0.0295	0.007	0.1072	0.023	0.0127	0.0148	0.0067	0.006	0.0353	0.0314	0.0369	0.0622	0.0193	0.0872	0.0052
15	rs4405519	22777875	NA	NA	NA	NA	2.71047796054554	2.88536253633616	0.0198	0.0154	0.0218	0.0134	0.1339	0.0152	0.0159	0.0642	0.0053	0.1045	0.0987	0.0295	0.007	0.1072	0.023	0.0127	0.0148	0.0067	0.006	0.0353	0.0314	0.0369	0.0622	0.0193	0.0872	0.0053
15	rs113349525	22781807	NA	NA	NA	NA	2.37006571812578	2.6886651365571	0.0197	0.0159	0.0216	0.0132	0.1345	0.015	0.0156	0.0647	0.005	0.1053	0.0994	0.0292	0.0065	0.1076	0.0229	0.0125	0.0146	0.0064	0.0056	0.0354	0.0313	0.0366	0.0623	0.019	0.0878	0.005
15	rs12900257	22784095	NA	NA	NA	NA	2.29860309378855	2.68847909374596	0.0197	0.0159	0.0215	0.0131	0.1347	0.0149	0.0156	0.0647	0.005	0.1055	0.0995	0.0292	0.0064	0.1077	0.0229	0.0124	0.0145	0.0063	0.0056	0.0355	0.0313	0.0366	0.0623	0.0189	0.0879	0.0049
15	rs118105005	22788922	NA	NA	NA	NA	2.23578604013397	2.61269862546381	0.0196	0.0159	0.0215	0.0131	0.1349	0.0148	0.0155	0.0647	0.0049	0.1056	0.0996	0.0292	0.0063	0.1079	0.0228	0.0124	0.0145	0.0063	0.0055	0.0355	0.0313	0.0366	0.0623	0.0189	0.0879	0.0049
15	rs56336082	22790310	NA	NA	NA	NA	2.20143645109508	2.56861093086683	0.0196	0.0159	0.0215	0.013	0.135	0.0147	0.0155	0.0647	0.0049	0.1056	0.0997	0.0292	0.0063	0.108	0.0228	0.0124	0.0145	0.0063	0.0055	0.0355	0.0313	0.0366	0.0623	0.0189	0.088	0.0048
15	rs117008634	22794494	NA	NA	NA	NA	2.02551465520672	2.43045600995932	0.0195	0.0159	0.0214	0.0129	0.1354	0.0145	0.0154	0.0648	0.0048	0.1059	0.1003	0.0292	0.0061	0.1082	0.0227	0.0123	0.0143	0.0061	0.0053	0.0356	0.0313	0.0364	0.0624	0.0189	0.0882	0.0046
15	rs8034210	22796596	NA	NA	NA	NA	1.89909857809692	2.36640269389977	0.0195	0.0159	0.0213	0.0128	0.1358	0.0144	0.0153	0.0649	0.0046	0.106	0.1007	0.0292	0.006	0.1083	0.0226	0.0122	0.0142	0.006	0.0051	0.0356	0.0313	0.0363	0.0625	0.0189	0.0884	0.0045
15	rs7494922	22800459	NA	NA	NA	NA	1.68902420196731	0.986997673739614	0.0192	0.0157	0.0203	0.0105	0.1438	0.0116	0.013	0.0653	0.0028	0.1101	0.1107	0.0289	0.0031	0.1112	0.0205	0.0099	0.0118	0.0034	0.0022	0.0354	0.0305	0.0371	0.0628	0.0178	0.0917	0.0024
15	rs72693851	22804848	NA	NA	NA	NA	1.38854877273981	0.94171397819958	0.0192	0.0157	0.0201	0.0103	0.1447	0.0114	0.0127	0.0653	0.0027	0.1105	0.1115	0.0289	0.0028	0.1114	0.0204	0.0097	0.0116	0.0031	0.0019	0.0354	0.0304	0.0371	0.0628	0.0178	0.0922	0.0023
15	rs11486384	22808811	NA	NA	NA	NA	1.06492829624962	0.936339835020505	0.0191	0.0158	0.0201	0.0103	0.145	0.0114	0.0127	0.0653	0.0026	0.1106	0.1119	0.0289	0.0028	0.1117	0.0203	0.0096	0.0116	0.003	0.0019	0.0353	0.0304	0.0371	0.0629	0.0177	0.0924	0.0023
15	rs62008122	22816545	NA	NA	NA	NA	0.970555331164083	0.891848961927803	0.0192	0.0158	0.0201	0.0102	0.1452	0.0113	0.0127	0.0653	0.0026	0.1106	0.112	0.0289	0.0028	0.1118	0.0202	0.0096	0.0116	0.0029	0.0019	0.0353	0.0304	0.0371	0.0629	0.0177	0.0925	0.0023
15	rs72693856	22819338	NA	NA	NA	NA	0.953407791384045	0.882160608711146	0.0193	0.0158	0.0201	0.0102	0.1452	0.0113	0.0127	0.0653	0.0026	0.1106	0.1121	0.0289	0.0028	0.1118	0.0202	0.0096	0.0115	0.0029	0.0019	0.0353	0.0304	0.0371	0.0629	0.0178	0.0925	0.0022
15	rs117228714	22842384	NA	NA	NA	NA	0.846558519708636	0.831888899614679	0.0194	0.0158	0.0201	0.0102	0.1454	0.0112	0.0126	0.0652	0.0026	0.1107	0.1122	0.029	0.0028	0.112	0.0202	0.0095	0.0115	0.0029	0.0019	0.0353	0.0303	0.0369	0.0628	0.0177	0.0928	0.0022
15	rs73409389	22845832	NA	NA	NA	NA	0.841201478547475	0.830038802497907	0.0194	0.0158	0.0201	0.0102	0.1454	0.0112	0.0126	0.0652	0.0026	0.1107	0.1122	0.029	0.0028	0.112	0.0202	0.0095	0.0115	0.0029	0.0019	0.0353	0.0303	0.0369	0.0628	0.0178	0.0928	0.0022
15	rs118137061	22846932	NA	NA	NA	NA	0.839445614239575	0.829576412894003	0.0194	0.0158	0.0201	0.0102	0.1454	0.0112	0.0126	0.0652	0.0026	0.1107	0.1122	0.029	0.0028	0.112	0.0202	0.0095	0.0115	0.0029	0.0019	0.0353	0.0303	0.0369	0.0628	0.0178	0.0928	0.0022
15	rs1544285	22853997	NA	NA	NA	NA	0.828388011634946	0.826803208869927	0.0194	0.0158	0.0201	0.0102	0.1454	0.0112	0.0126	0.0652	0.0026	0.1107	0.1123	0.0289	0.0028	0.112	0.0202	0.0095	0.0115	0.0029	0.0019	0.0353	0.0303	0.0369	0.0628	0.0178	0.0928	0.0022
15	rs117689074	22855492	NA	NA	NA	NA	0.828705339193464	0.82480155043396	0.0194	0.0158	0.0201	0.0102	0.1454	0.0112	0.0126	0.0652	0.0026	0.1107	0.1123	0.0289	0.0028	0.112	0.0203	0.0095	0.0115	0.0029	0.0019	0.0353	0.0303	0.0369	0.0628	0.0178	0.0928	0.0022
15	rs113186155	22858519	NA	NA	NA	NA	0.836735087349026	0.823878051474912	0.0194	0.0158	0.0201	0.0102	0.1455	0.0112	0.0126	0.0652	0.0026	0.1107	0.1123	0.0289	0.0028	0.1119	0.0203	0.0095	0.0115	0.0029	0.0019	0.0353	0.0303	0.0369	0.0628	0.0178	0.0928	0.0022
15	rs116995654	22858763	NA	NA	NA	NA	0.836735087349026	0.823724156093798	0.0194	0.0158	0.0201	0.0102	0.1455	0.0112	0.0126	0.0652	0.0026	0.1107	0.1123	0.0289	0.0028	0.1119	0.0203	0.0095	0.0115	0.0029	0.0019	0.0353	0.0303	0.0369	0.0628	0.0178	0.0928	0.0022
15	rs111426813	22860803	NA	NA	NA	NA	0.842319661746446	0.822339369376	0.0194	0.0158	0.0201	0.0102	0.1455	0.0112	0.0126	0.0652	0.0026	0.1107	0.1123	0.0289	0.0028	0.1119	0.0202	0.0095	0.0115	0.0029	0.0019	0.0353	0.0303	0.0369	0.0628	0.0177	0.0929	0.0022
15	rs111535589	22865430	NA	NA	NA	NA	0.84623828955415	0.812506167581815	0.0194	0.0158	0.0201	0.0102	0.1455	0.0112	0.0126	0.0652	0.0026	0.1107	0.1124	0.0289	0.0028	0.112	0.0202	0.0095	0.0114	0.003	0.0019	0.0353	0.0302	0.0369	0.0627	0.0178	0.0929	0.0022
15	rs62009514	22867570	NA	NA	NA	NA	0.852572382869439	0.803157219653106	0.0194	0.0158	0.0201	0.0102	0.1455	0.0111	0.0126	0.0652	0.0026	0.1108	0.1124	0.0289	0.0028	0.1121	0.0202	0.0094	0.0114	0.0029	0.0019	0.0353	0.0302	0.037	0.0626	0.0178	0.0929	0.0022
15	rs2251602	22869804	NA	NA	NA	NA	0.849442912696708	0.794900311788101	0.0194	0.0158	0.0201	0.0101	0.1455	0.0111	0.0126	0.0652	0.0026	0.1108	0.1124	0.0289	0.0028	0.1122	0.0202	0.0094	0.0114	0.003	0.0019	0.0352	0.0302	0.037	0.0626	0.0178	0.0929	0.0022
15	rs2289815	22869860	NA	NA	NA	NA	0.853455938842199	0.793983999756385	0.0194	0.0158	0.0201	0.0102	0.1455	0.0111	0.0126	0.0652	0.0026	0.1108	0.1124	0.0289	0.0028	0.1122	0.0202	0.0094	0.0114	0.003	0.0019	0.0352	0.0302	0.0371	0.0626	0.0178	0.0929	0.0022
15	rs8028399	22876052	NA	NA	NA	NA	0.905362676731769	0.806832760836413	0.0194	0.0158	0.0201	0.0101	0.1458	0.011	0.0125	0.0652	0.0025	0.1109	0.1124	0.0289	0.0028	0.1123	0.0202	0.0094	0.0113	0.003	0.0019	0.0352	0.0301	0.0369	0.0625	0.0177	0.0929	0.0022
15	rs73411370	22883815	NA	NA	NA	NA	0.533603460404602	0.43504443791788	0.0199	0.0156	0.0196	0.0088	0.1501	0.0101	0.0116	0.0643	0.0021	0.1127	0.113	0.0291	0.0029	0.1131	0.0198	0.0091	0.0103	0.0036	0.0018	0.0353	0.0287	0.0376	0.0604	0.0177	0.093	0.0024
15	rs151023597	22884847	NA	NA	NA	NA	0.541567006182795	0.337300945220623	0.0201	0.0155	0.0194	0.0083	0.1518	0.0098	0.0113	0.0641	0.0019	0.1135	0.1134	0.0293	0.0028	0.113	0.0196	0.0089	0.0099	0.0038	0.0018	0.0353	0.0279	0.0383	0.0596	0.0178	0.0931	0.0025
15	rs8038923	22891939	NA	NA	NA	NA	0.735801088023228	0.40455063014013	0.0207	0.0151	0.0193	0.0074	0.154	0.0091	0.0107	0.0638	0.0018	0.1151	0.1135	0.0303	0.0029	0.112	0.0193	0.0088	0.0093	0.0043	0.0019	0.0356	0.0266	0.0378	0.0582	0.0178	0.0945	0.0027
15	rs28364574	22892402	NA	NA	NA	NA	0.706972951891325	0.39525088067343	0.0208	0.0151	0.0193	0.0074	0.154	0.0091	0.0107	0.0638	0.0018	0.1152	0.1135	0.0303	0.0029	0.112	0.0193	0.0088	0.0093	0.0043	0.0019	0.0356	0.0266	0.0378	0.0582	0.0179	0.0946	0.0027
15	rs75091020	22894120	NA	NA	NA	NA	0.660884976598088	0.368599807557686	0.0208	0.0151	0.0192	0.0073	0.1542	0.009	0.0107	0.0639	0.0018	0.1154	0.1135	0.0304	0.0029	0.1119	0.0192	0.0088	0.0093	0.0045	0.0019	0.0356	0.0265	0.0377	0.0581	0.0179	0.0946	0.0027
15	rs35090384	22904503	NA	NA	NA	NA	0.589419415377806	0.300975221670463	0.0209	0.015	0.0192	0.0073	0.1543	0.009	0.0106	0.0639	0.0017	0.1157	0.1136	0.0305	0.0029	0.1119	0.0192	0.0088	0.0092	0.0046	0.0019	0.0356	0.0264	0.0377	0.058	0.0179	0.0946	0.0027
15	Affx-11303517	22906984	NA	NA	NA	NA	0.586152341006144	0.291027713771247	0.0209	0.015	0.0192	0.0072	0.1543	0.009	0.0106	0.064	0.0018	0.1158	0.1136	0.0305	0.0029	0.1119	0.0192	0.0088	0.0092	0.0046	0.0019	0.0356	0.0263	0.0377	0.058	0.0179	0.0946	0.0027
15	rs11853131	22907319	NA	NA	NA	NA	0.582419186723345	0.287969307323229	0.0209	0.015	0.0192	0.0072	0.1543	0.009	0.0106	0.064	0.0018	0.1158	0.1137	0.0305	0.0029	0.1119	0.0192	0.0088	0.0092	0.0046	0.0019	0.0356	0.0263	0.0377	0.058	0.0179	0.0946	0.0027
15	rs11855712	22914428	NA	NA	NA	NA	0.571555065218445	0.100991905933729	0.0215	0.0152	0.019	0.0061	0.1541	0.0084	0.0097	0.0632	0.0019	0.1184	0.1142	0.0321	0.0034	0.1109	0.0199	0.0085	0.0083	0.0051	0.002	0.0355	0.0255	0.0372	0.0568	0.0185	0.0947	0.0029
15	rs28510215	22916231	NA	NA	NA	NA	0.804815687543804	0.0835388748898197	0.0218	0.0154	0.0189	0.0052	0.1539	0.008	0.009	0.0629	0.002	0.1201	0.1147	0.0333	0.0036	0.1106	0.0202	0.0082	0.0077	0.0054	0.0021	0.0357	0.0248	0.0371	0.0559	0.0189	0.0946	0.0032
15	rs6606805	22918960	NA	NA	NA	NA	0.826247412512434	0.0572679468469331	0.0218	0.0154	0.0188	0.0051	0.1531	0.0078	0.0088	0.063	0.002	0.1212	0.1147	0.034	0.0036	0.1107	0.0205	0.0081	0.0074	0.0055	0.0021	0.0357	0.0245	0.0374	0.0555	0.019	0.0947	0.0033
15	rs2028794	22919415	NA	NA	NA	NA	0.826485139666151	0.0560455860480293	0.0218	0.0154	0.0188	0.0051	0.1532	0.0078	0.0088	0.063	0.002	0.1213	0.1148	0.034	0.0036	0.1107	0.0205	0.0081	0.0074	0.0055	0.0021	0.0357	0.0244	0.0374	0.0554	0.0191	0.0947	0.0033
15	rs56202333	22920901	NA	NA	NA	NA	0.831484174525468	0.0547077667831188	0.0218	0.0154	0.0188	0.0051	0.1532	0.0078	0.0088	0.063	0.002	0.1213	0.1147	0.034	0.0036	0.1107	0.0205	0.0081	0.0074	0.0055	0.0021	0.0357	0.0244	0.0374	0.0554	0.0191	0.0947	0.0033
15	rs117062858	22927142	NA	NA	NA	NA	0.635895078427034	0.0476317850773616	0.022	0.0154	0.0188	0.0065	0.1531	0.0071	0.0087	0.0631	0.0019	0.1211	0.1149	0.0341	0.0036	0.1106	0.0206	0.0079	0.0072	0.0055	0.0021	0.0358	0.0242	0.0374	0.0552	0.0191	0.0948	0.0033
15	rs11637146	22930067	NA	NA	NA	NA	0.669311768454449	0.0450385573984819	0.022	0.0154	0.0189	0.0065	0.1532	0.007	0.0086	0.0632	0.0019	0.1211	0.1149	0.0341	0.0036	0.1106	0.0206	0.0079	0.0072	0.0055	0.0021	0.0358	0.0241	0.0374	0.0551	0.0191	0.0949	0.0033
15	rs113670727	22930476	NA	NA	NA	NA	0.666930104340116	0.0451550381444514	0.022	0.0154	0.0189	0.0065	0.1532	0.0071	0.0086	0.0632	0.0019	0.121	0.1149	0.0341	0.0036	0.1106	0.0206	0.0079	0.0072	0.0055	0.0021	0.0358	0.0241	0.0374	0.0551	0.019	0.0949	0.0033
15	rs7402104	22931445	NA	NA	NA	NA	0.662537719160731	0.046032885392933	0.022	0.0154	0.0189	0.0064	0.1532	0.0071	0.0086	0.0632	0.0019	0.1211	0.1149	0.0341	0.0036	0.1105	0.0207	0.0079	0.0072	0.0055	0.0021	0.0358	0.0241	0.0374	0.055	0.019	0.095	0.0032
15	rs2120968	22932511	NA	NA	NA	NA	0.651578507376134	0.0479305133119256	0.022	0.0154	0.0189	0.0064	0.1532	0.0071	0.0086	0.0632	0.0019	0.1211	0.1149	0.0342	0.0036	0.1105	0.0207	0.0079	0.0072	0.0055	0.0021	0.0358	0.0241	0.0374	0.055	0.019	0.095	0.0032
15	rs1109589	22932646	NA	NA	NA	NA	0.641339713224767	0.0477511778391918	0.022	0.0154	0.0189	0.0064	0.1532	0.0071	0.0086	0.0632	0.0018	0.1211	0.1149	0.0342	0.0036	0.1105	0.0207	0.0079	0.0072	0.0055	0.0021	0.0358	0.0241	0.0374	0.055	0.019	0.095	0.0032
15	rs62011564	22942334	NA	NA	NA	NA	0.802388505252727	0.0491941152509978	0.0221	0.0154	0.0191	0.0063	0.1531	0.0069	0.0087	0.063	0.0018	0.1217	0.114	0.0347	0.0038	0.11	0.0206	0.008	0.0071	0.0054	0.0021	0.0359	0.0241	0.0375	0.0549	0.019	0.0954	0.0032
15	rs34361302	22944196	NA	NA	NA	NA	0.857960070612033	0.0545810822115192	0.0221	0.0154	0.0192	0.0063	0.1531	0.0069	0.0088	0.0629	0.0019	0.122	0.1135	0.0349	0.0038	0.1095	0.0206	0.008	0.0071	0.0054	0.002	0.036	0.0242	0.0376	0.0548	0.0191	0.0954	0.0032
15	rs8029108	22945314	NA	NA	NA	NA	0.923061113846305	0.0583712035217397	0.0221	0.0155	0.0196	0.0062	0.1526	0.0069	0.009	0.0626	0.0019	0.1221	0.1134	0.0353	0.0039	0.1091	0.0205	0.0082	0.0072	0.0055	0.002	0.0361	0.0244	0.0377	0.0546	0.0194	0.0948	0.0032
15	rs113810963	22946729	NA	NA	NA	NA	1.13700999951275	0.0793473405908469	0.0223	0.0155	0.0199	0.0065	0.1506	0.007	0.0095	0.0623	0.002	0.1217	0.1126	0.0366	0.0039	0.1084	0.0208	0.0086	0.0074	0.0055	0.0019	0.0367	0.0247	0.038	0.0548	0.0203	0.0927	0.0033
15	rs12910040	22947334	NA	NA	NA	NA	1.26220402849941	0.0917871177191262	0.0224	0.0154	0.0201	0.0067	0.15	0.0071	0.0098	0.0623	0.0021	0.1218	0.1124	0.0372	0.004	0.1079	0.021	0.0088	0.0074	0.0054	0.0019	0.0369	0.025	0.0381	0.0549	0.0206	0.0913	0.0034
15	rs118166208	22947430	NA	NA	NA	NA	1.29901793866327	0.0903779228433499	0.0224	0.0153	0.0201	0.0067	0.15	0.0071	0.0098	0.0624	0.0021	0.1217	0.1123	0.0373	0.004	0.1078	0.021	0.0088	0.0075	0.0054	0.0019	0.037	0.0251	0.0382	0.0549	0.0206	0.0911	0.0034
15	rs60506149	22947667	NA	NA	NA	NA	1.3683083468569	0.0976706135565769	0.0224	0.0153	0.0204	0.0067	0.1499	0.0072	0.0099	0.0624	0.0021	0.1216	0.1121	0.0374	0.004	0.1079	0.0211	0.0088	0.0075	0.0054	0.0018	0.0371	0.025	0.0384	0.0549	0.0205	0.0907	0.0034
15	rs62011567	22947765	NA	NA	NA	NA	1.39118427701269	0.101399902916346	0.0225	0.0153	0.0204	0.0067	0.1498	0.0072	0.0099	0.0624	0.002	0.1216	0.1121	0.0375	0.0039	0.1079	0.0211	0.0088	0.0075	0.0054	0.0018	0.0371	0.025	0.0385	0.055	0.0205	0.0906	0.0034
15	rs8036575	22948429	NA	NA	NA	NA	1.34663585160012	0.108600609017041	0.0224	0.0153	0.0205	0.0068	0.1496	0.0073	0.01	0.0623	0.002	0.1213	0.1121	0.0376	0.0039	0.1077	0.0211	0.0089	0.0075	0.0053	0.0018	0.0372	0.0254	0.0386	0.0553	0.0206	0.0904	0.0033
15	rs12595020	22948499	NA	NA	NA	NA	1.34663585160012	0.109608712564774	0.0224	0.0153	0.0206	0.0068	0.1495	0.0073	0.01	0.0623	0.002	0.1213	0.1121	0.0376	0.0039	0.1077	0.0211	0.0089	0.0075	0.0053	0.0017	0.0372	0.0255	0.0386	0.055	0.0207	0.0903	0.0033
15	rs68147194	22952916	NA	NA	NA	NA	1.55693132199989	0.132756080473804	0.0224	0.0154	0.0208	0.0064	0.1481	0.0077	0.0104	0.0631	0.0019	0.1214	0.1116	0.0377	0.0037	0.107	0.0208	0.009	0.0078	0.0049	0.0018	0.0377	0.0255	0.0391	0.0556	0.021	0.0898	0.0033
15	rs36080947	22955211	NA	NA	NA	NA	1.67761827269173	0.151480743441866	0.0224	0.0154	0.0209	0.0061	0.1473	0.0078	0.0104	0.0637	0.0019	0.1211	0.1111	0.0382	0.0037	0.1066	0.0209	0.0091	0.0078	0.0048	0.0018	0.038	0.0258	0.0391	0.0559	0.0214	0.0897	0.0033
15	rs7167687	22958758	NA	NA	NA	NA	1.96935970912092	0.178661746574528	0.0223	0.0155	0.021	0.0056	0.146	0.0078	0.0104	0.0644	0.0018	0.1208	0.1103	0.0388	0.0036	0.1063	0.021	0.0093	0.0079	0.0045	0.0018	0.0383	0.0262	0.0391	0.0565	0.022	0.0894	0.0033
15	rs2289817	22960700	NA	NA	NA	NA	2.00959129531883	0.18493431688321	0.0223	0.0155	0.021	0.0055	0.1458	0.0079	0.0104	0.0645	0.0018	0.1207	0.1102	0.0388	0.0035	0.1062	0.0211	0.0093	0.0079	0.0045	0.0018	0.0383	0.0263	0.0392	0.0567	0.0221	0.0894	0.0033
15	rs72698053	22962359	NA	NA	NA	NA	2.04047379714444	0.196347354698045	0.0224	0.0155	0.021	0.0055	0.1456	0.0079	0.0104	0.0647	0.0018	0.1206	0.1102	0.0388	0.0035	0.1062	0.0211	0.0093	0.008	0.0045	0.0018	0.0383	0.0264	0.0392	0.0567	0.0222	0.0893	0.0033
15	rs7168653	22964647	NA	NA	NA	NA	2.060625641149	0.192207832856813	0.0224	0.0155	0.021	0.0054	0.1455	0.0079	0.0104	0.0648	0.0018	0.1206	0.1101	0.0389	0.0035	0.1061	0.0211	0.0093	0.008	0.0045	0.0018	0.0383	0.0264	0.0392	0.0567	0.0222	0.0894	0.0033
15	rs17137192	22968294	NA	NA	NA	NA	1.90630423172582	0.229079194451356	0.0224	0.0155	0.0212	0.0056	0.1447	0.008	0.0103	0.065	0.0019	0.1201	0.1099	0.0389	0.0035	0.1056	0.0213	0.0093	0.0082	0.0045	0.0019	0.0384	0.0266	0.0395	0.0569	0.0225	0.0893	0.0033
15	rs7170637	22969232	NA	NA	NA	NA	1.90521187018198	0.269483027978752	0.0224	0.0156	0.0214	0.0055	0.144	0.008	0.0103	0.0652	0.0018	0.1195	0.1095	0.0388	0.0036	0.1051	0.0214	0.0093	0.0083	0.0044	0.0019	0.0385	0.0268	0.0399	0.0571	0.023	0.0891	0.0033
15	rs72698061	22971597	NA	NA	NA	NA	1.87471237933671	0.332510177945449	0.0222	0.0158	0.0216	0.0055	0.1429	0.0081	0.0101	0.0655	0.0017	0.119	0.1094	0.039	0.0037	0.1044	0.0217	0.0092	0.0085	0.0043	0.002	0.0389	0.0271	0.0402	0.0578	0.0235	0.0885	0.0034
15	rs2068759	22972294	NA	NA	NA	NA	1.88308301945485	0.33410488358444	0.0222	0.0158	0.0216	0.0055	0.1428	0.0081	0.0101	0.0655	0.0017	0.1189	0.1095	0.039	0.0037	0.1044	0.0217	0.0092	0.0085	0.0043	0.002	0.0389	0.0271	0.0402	0.0578	0.0235	0.0885	0.0034
15	rs72698065	22972796	NA	NA	NA	NA	1.87732004518309	0.339025557082936	0.0222	0.0158	0.0216	0.0055	0.1428	0.0081	0.0101	0.0655	0.0017	0.1189	0.1094	0.039	0.0037	0.1043	0.0217	0.0092	0.0085	0.0043	0.002	0.0389	0.0271	0.0402	0.0579	0.0235	0.0885	0.0034
15	rs58079895	22972958	NA	NA	NA	NA	1.8975712988114	0.342482411609267	0.0222	0.0158	0.0216	0.0055	0.1428	0.0081	0.0101	0.0655	0.0017	0.1189	0.1094	0.039	0.0037	0.1043	0.0218	0.0092	0.0085	0.0042	0.002	0.0389	0.0271	0.0402	0.0579	0.0236	0.0885	0.0034
15	rs28427272	22975738	NA	NA	NA	NA	1.8892876518745	0.350421645068265	0.0222	0.0158	0.0216	0.0056	0.1426	0.0081	0.0101	0.0657	0.0017	0.1188	0.1093	0.039	0.0037	0.1042	0.0218	0.0092	0.0085	0.0042	0.002	0.039	0.0271	0.0402	0.0579	0.0237	0.0884	0.0035
15	rs8038087	22976986	NA	NA	NA	NA	1.9071782740402	0.356535279177838	0.0222	0.0158	0.0216	0.0056	0.1425	0.0081	0.01	0.0657	0.0017	0.1188	0.1092	0.039	0.0037	0.104	0.0219	0.0092	0.0086	0.0042	0.002	0.039	0.0272	0.0403	0.058	0.0238	0.0884	0.0035
15	rs72698068	22980396	NA	NA	NA	NA	2.29175066261063	0.534632873446045	0.0223	0.0162	0.0218	0.0057	0.1408	0.0081	0.01	0.0672	0.0016	0.1193	0.1073	0.0395	0.0036	0.1026	0.022	0.0088	0.009	0.0041	0.0022	0.0395	0.0278	0.0409	0.0585	0.0244	0.0871	0.0035
15	rs117523881	22980815	NA	NA	NA	NA	2.35178377575692	0.562403041931671	0.0224	0.0162	0.0218	0.0057	0.1406	0.0081	0.01	0.0673	0.0016	0.1193	0.1071	0.0395	0.0037	0.1025	0.0221	0.0088	0.009	0.0041	0.0022	0.0395	0.0278	0.0409	0.0586	0.0245	0.0869	0.0035
15	rs143927273	22983497	NA	NA	NA	NA	2.4717664491521	0.617358330782696	0.0224	0.0163	0.0219	0.0057	0.1401	0.0081	0.01	0.0677	0.0016	0.1194	0.1067	0.0396	0.0037	0.1022	0.0221	0.0087	0.0091	0.0041	0.0022	0.0396	0.028	0.041	0.0586	0.0247	0.0866	0.0036
15	rs77132164	22983869	NA	NA	NA	NA	2.48235519289097	0.625162909660459	0.0224	0.0163	0.0219	0.0057	0.14	0.0081	0.01	0.0677	0.0016	0.1194	0.1067	0.0396	0.0037	0.1022	0.0222	0.0087	0.0091	0.0041	0.0022	0.0396	0.028	0.041	0.0586	0.0247	0.0865	0.0036
15	rs8043191	22984844	NA	NA	NA	NA	2.52114133784483	0.643025187885566	0.0224	0.0163	0.0219	0.0057	0.1399	0.0081	0.01	0.0678	0.0016	0.1194	0.1066	0.0397	0.0037	0.1021	0.0222	0.0087	0.0091	0.0041	0.0022	0.0396	0.028	0.0411	0.0586	0.0248	0.0864	0.0036
15	rs7176628	22986435	NA	NA	NA	NA	2.57214181648428	0.674082636763065	0.0225	0.0163	0.022	0.0058	0.1397	0.0081	0.01	0.0678	0.0016	0.1194	0.1063	0.0397	0.0037	0.102	0.0223	0.0087	0.0092	0.0041	0.0022	0.0397	0.0281	0.0412	0.0586	0.0249	0.0862	0.0036
15	rs12441373	22989918	NA	NA	NA	NA	2.84986600350214	0.839297873641215	0.0225	0.0164	0.0223	0.0057	0.1387	0.0081	0.01	0.0681	0.0017	0.1193	0.1056	0.0401	0.0039	0.1016	0.0226	0.0087	0.0093	0.0042	0.0023	0.0399	0.0285	0.0416	0.0584	0.0253	0.0849	0.0037
15	rs2068655	22990854	NA	NA	NA	NA	2.9272794991431	0.883253375801007	0.0226	0.0164	0.0224	0.0057	0.1385	0.0081	0.01	0.0682	0.0017	0.1192	0.1054	0.0402	0.004	0.1014	0.0227	0.0087	0.0093	0.0042	0.0024	0.04	0.0285	0.0417	0.0584	0.0254	0.0847	0.0037
15	rs79509762	22992562	NA	NA	NA	NA	2.99143656496731	0.928132405391116	0.0226	0.0165	0.0224	0.0057	0.1383	0.0081	0.01	0.0683	0.0017	0.1192	0.1053	0.0402	0.004	0.1013	0.0227	0.0088	0.0093	0.0042	0.0024	0.04	0.0286	0.0418	0.0584	0.0254	0.0845	0.0037
15	rs7182576	22994595	NA	NA	NA	NA	3.05283022377509	0.966608202890066	0.0226	0.0165	0.0225	0.0056	0.1381	0.0081	0.01	0.0684	0.0017	0.1191	0.1052	0.0403	0.004	0.1012	0.0227	0.0088	0.0094	0.0042	0.0024	0.0401	0.0286	0.0419	0.0584	0.0255	0.0843	0.0037
15	rs4778441	23001691	NA	NA	NA	NA	3.67768028212751	1.04752112965696	0.0227	0.0164	0.0228	0.0057	0.137	0.0081	0.0106	0.0683	0.0017	0.119	0.105	0.0405	0.0042	0.1006	0.0232	0.0088	0.0095	0.0042	0.0025	0.0401	0.0287	0.0422	0.0582	0.0258	0.0839	0.0038
15	rs11263679	23008392	NA	NA	NA	NA	3.98509205970195	1.14520634249896	0.0227	0.0164	0.023	0.0057	0.1358	0.0083	0.0107	0.0684	0.0018	0.119	0.1047	0.0407	0.0044	0.1001	0.0235	0.0089	0.0098	0.0041	0.0026	0.0401	0.0289	0.0425	0.058	0.0261	0.0834	0.0039
15	rs28809626	23011306	NA	NA	NA	NA	3.99900879635504	1.15571932357644	0.0227	0.0164	0.023	0.0057	0.1357	0.0083	0.0107	0.0684	0.0018	0.1189	0.1047	0.0407	0.0044	0.1001	0.0235	0.0089	0.0098	0.0041	0.0026	0.0401	0.0289	0.0425	0.058	0.0261	0.0834	0.0039
15	rs55897540	23017342	NA	NA	NA	NA	4.01908762438138	1.1705324019308	0.0227	0.0164	0.023	0.0057	0.1356	0.0084	0.0107	0.0684	0.0018	0.1188	0.1047	0.0408	0.0044	0.1	0.0235	0.0089	0.0098	0.004	0.0026	0.0401	0.0289	0.0425	0.058	0.0261	0.0835	0.004
15	rs2117311	23021968	NA	NA	NA	NA	4.07989305654223	1.20936865883316	0.0227	0.0164	0.0231	0.0058	0.1352	0.0084	0.0107	0.0684	0.0018	0.1187	0.1046	0.0409	0.0045	0.0998	0.0236	0.0089	0.0099	0.004	0.0026	0.0402	0.0289	0.0425	0.0581	0.0262	0.0834	0.004
15	rs72698084	23022061	NA	NA	NA	NA	4.08099083060774	1.20804288597663	0.0227	0.0164	0.0231	0.0058	0.1352	0.0084	0.0107	0.0684	0.0018	0.1187	0.1046	0.0409	0.0045	0.0998	0.0236	0.0089	0.0099	0.004	0.0026	0.0402	0.0289	0.0425	0.0581	0.0262	0.0834	0.004
15	rs76957122	23024744	NA	NA	NA	NA	4.1325349109139	1.2499265503922	0.0227	0.0164	0.0231	0.0058	0.135	0.0084	0.0107	0.0684	0.0018	0.1187	0.1045	0.0409	0.0045	0.0998	0.0236	0.0089	0.0099	0.004	0.0026	0.0402	0.0289	0.0426	0.0581	0.0262	0.0833	0.004
15	rs4592619	23033803	NA	NA	NA	NA	4.24138827975383	1.30917552225538	0.0227	0.0164	0.0232	0.0058	0.1348	0.0085	0.0107	0.0684	0.0018	0.1186	0.1044	0.041	0.0045	0.0995	0.0236	0.0089	0.01	0.004	0.0026	0.0402	0.0289	0.0426	0.0582	0.0262	0.0833	0.004
15	rs117360934	23037153	NA	NA	NA	NA	4.61548446805241	1.38854526857744	0.0227	0.0165	0.0234	0.0058	0.1342	0.0086	0.0107	0.068	0.0018	0.1182	0.1038	0.041	0.0047	0.099	0.0239	0.009	0.0101	0.0039	0.0027	0.0399	0.0291	0.0426	0.0587	0.0267	0.083	0.0042
15	rs28510330	23038344	NA	NA	NA	NA	5.23314042610778	2.27884001224409	0.0223	0.0161	0.0248	0.0059	0.132	0.0094	0.0106	0.068	0.0024	0.1145	0.1011	0.0423	0.0056	0.0955	0.026	0.0089	0.0107	0.0044	0.0033	0.0382	0.0298	0.0424	0.0608	0.0302	0.0822	0.0052
15	rs62001107	23040028	NA	NA	NA	NA	8.0956328752207	3.62797248539075	0.0213	0.0152	0.0275	0.0059	0.1331	0.0102	0.0102	0.0676	0.003	0.1102	0.0984	0.0435	0.0065	0.0901	0.0289	0.0086	0.0117	0.0052	0.0037	0.0355	0.0301	0.0421	0.0629	0.0346	0.0797	0.0062
15	rs117123421	23040116	NA	NA	NA	NA	8.33365340473447	3.67965161107491	0.0213	0.0151	0.0276	0.0059	0.1334	0.0102	0.0102	0.0676	0.003	0.11	0.0982	0.0435	0.0065	0.0898	0.029	0.0086	0.0117	0.0052	0.0037	0.0355	0.0302	0.042	0.0629	0.0347	0.0797	0.0062
15	rs67153921	23040248	NA	NA	NA	NA	8.36799453311957	3.73929259649873	0.0213	0.0151	0.0277	0.0058	0.1338	0.0102	0.0101	0.0677	0.0031	0.1098	0.098	0.0435	0.0066	0.0895	0.029	0.0086	0.0117	0.0053	0.0038	0.0354	0.0302	0.042	0.063	0.0349	0.0797	0.0063
15	rs4778334	23040856	NA	NA	NA	NA	8.93752747843669	4.20039499745098	0.0213	0.0148	0.0281	0.0056	0.135	0.0101	0.0097	0.0678	0.0032	0.1085	0.0969	0.0438	0.0068	0.0884	0.0297	0.0084	0.0115	0.0057	0.0038	0.035	0.0304	0.0422	0.0635	0.036	0.0794	0.0064
15	rs12439636	23042155	NA	NA	NA	NA	7.99287023435426	4.8735824011124	0.0204	0.0142	0.0289	0.0053	0.1363	0.0099	0.0089	0.0679	0.0032	0.1066	0.0955	0.0438	0.0064	0.0884	0.0304	0.0082	0.0112	0.0058	0.0038	0.0334	0.0307	0.0424	0.0661	0.0388	0.0796	0.006
15	rs3812923	23045127	NA	NA	NA	NA	6.05450541354638	4.87830970243718	0.0189	0.0131	0.0299	0.0049	0.1409	0.0098	0.0078	0.0668	0.0034	0.1075	0.0927	0.0444	0.0055	0.089	0.0316	0.0079	0.0109	0.0057	0.0038	0.0299	0.0284	0.0422	0.0707	0.0388	0.0824	0.005
15	rs12902722	23046404	NA	NA	NA	NA	5.93256164368781	4.84936063659952	0.0188	0.0131	0.0299	0.005	0.141	0.0099	0.0079	0.0667	0.0034	0.1075	0.0924	0.0445	0.0055	0.0889	0.0318	0.0079	0.0109	0.0057	0.0038	0.0299	0.0284	0.0424	0.0708	0.0388	0.0824	0.005
15	rs6606823	23046855	NA	NA	NA	NA	5.90193724658875	4.82514838808053	0.0188	0.0131	0.0299	0.005	0.141	0.0099	0.0079	0.0666	0.0034	0.1076	0.0924	0.0446	0.0055	0.0889	0.0318	0.0079	0.0109	0.0057	0.0038	0.0299	0.0284	0.0424	0.0709	0.0388	0.0824	0.005
15	rs17807140	23046902	NA	NA	NA	NA	5.88139078284442	4.82672287771008	0.0188	0.0131	0.0299	0.005	0.141	0.0099	0.0079	0.0666	0.0034	0.1076	0.0923	0.0446	0.0055	0.0889	0.0318	0.0079	0.0109	0.0057	0.0038	0.0299	0.0284	0.0424	0.0709	0.0388	0.0824	0.005
15	rs72698098	23047266	NA	NA	NA	NA	5.88184053350806	4.84561990990354	0.0188	0.0131	0.0299	0.005	0.141	0.0099	0.0079	0.0666	0.0034	0.1076	0.0923	0.0446	0.0055	0.0889	0.0318	0.0079	0.0109	0.0057	0.0038	0.0299	0.0284	0.0424	0.0709	0.0389	0.0824	0.005
15	rs4778575	23053839	NA	NA	NA	NA	5.92280002634035	5.02049075253104	0.0187	0.0129	0.0305	0.005	0.141	0.0105	0.0079	0.0662	0.0036	0.1077	0.0916	0.0452	0.0053	0.0882	0.0319	0.0079	0.0109	0.0057	0.0037	0.0296	0.0283	0.0426	0.0713	0.0388	0.0824	0.0049
15	rs34681710	23053873	NA	NA	NA	NA	5.92385110492446	5.02167527119858	0.0187	0.0129	0.0305	0.005	0.141	0.0105	0.0079	0.0662	0.0036	0.1077	0.0916	0.0452	0.0053	0.0882	0.0319	0.0079	0.0109	0.0057	0.0037	0.0296	0.0283	0.0426	0.0713	0.0388	0.0824	0.0049
15	rs77203561	23057858	NA	NA	NA	NA	5.68247131489962	5.12065756002533	0.0182	0.0126	0.0308	0.0049	0.1412	0.0106	0.0078	0.0661	0.0035	0.1079	0.0916	0.0454	0.0048	0.0885	0.0321	0.0077	0.0106	0.0055	0.0035	0.0296	0.0283	0.0428	0.0717	0.0391	0.0827	0.0043
15	rs1991922	23059394	NA	NA	NA	NA	5.35372381350131	5.38610287311735	0.0174	0.0122	0.0313	0.0046	0.1419	0.0106	0.0076	0.066	0.0034	0.1082	0.0917	0.0457	0.0041	0.0893	0.0325	0.0076	0.0103	0.0053	0.0031	0.0298	0.0282	0.0433	0.0722	0.0395	0.083	0.0035
15	rs117281506	23059653	NA	NA	NA	NA	5.40425363924843	5.41627518304505	0.0172	0.0122	0.0313	0.0046	0.1421	0.0106	0.0075	0.0661	0.0033	0.1083	0.0917	0.0457	0.0039	0.0894	0.0325	0.0075	0.0103	0.0052	0.003	0.0299	0.0281	0.0433	0.0724	0.0396	0.0832	0.0033
15	rs11636690	23060281	NA	NA	NA	NA	5.54392273760229	5.5661248870327	0.0168	0.012	0.0315	0.0045	0.1424	0.0106	0.0074	0.0661	0.0032	0.1086	0.0918	0.0458	0.0036	0.0896	0.0327	0.0075	0.0102	0.0052	0.0028	0.0299	0.0281	0.0435	0.0726	0.0397	0.0834	0.003
15	rs74003090	23060998	NA	NA	NA	NA	5.87719348166255	5.70908888726521	0.0163	0.0118	0.0318	0.0044	0.1428	0.0106	0.0073	0.0663	0.0031	0.1088	0.0919	0.046	0.0031	0.0898	0.0329	0.0074	0.0102	0.0051	0.0025	0.03	0.0281	0.0436	0.0727	0.0399	0.0835	0.0026
15	rs56368617	23064925	NA	NA	NA	NA	6.63662649917199	6.09520232946639	0.0154	0.0113	0.0322	0.0043	0.1428	0.0107	0.0072	0.0666	0.003	0.109	0.0922	0.0464	0.0024	0.0902	0.0332	0.0074	0.0101	0.0049	0.0023	0.0303	0.0281	0.044	0.0729	0.0402	0.0837	0.0019
15	rs4778566	23065921	NA	NA	NA	NA	6.69023697319856	6.19354792458855	0.0153	0.0113	0.0322	0.0043	0.1429	0.0107	0.0072	0.0666	0.003	0.1091	0.0921	0.0465	0.0024	0.0903	0.0333	0.0074	0.0101	0.0049	0.0022	0.0303	0.0281	0.0441	0.0729	0.0403	0.0837	0.0018
15	rs6606826	23066182	NA	NA	NA	NA	6.70704753611447	6.21739891266223	0.0153	0.0113	0.0323	0.0043	0.1429	0.0107	0.0071	0.0666	0.003	0.1091	0.0922	0.0465	0.0024	0.0903	0.0333	0.0074	0.0101	0.0049	0.0022	0.0303	0.0281	0.0441	0.0729	0.0403	0.0838	0.0018
15	rs117031821	23066738	NA	NA	NA	NA	6.74471080930195	6.22361319007129	0.0153	0.0113	0.0323	0.0043	0.1429	0.0107	0.0071	0.0667	0.003	0.1091	0.0921	0.0465	0.0023	0.0903	0.0333	0.0074	0.0101	0.0049	0.0022	0.0303	0.0281	0.0441	0.0729	0.0403	0.0838	0.0018
15	rs12102090	23070370	NA	NA	NA	NA	6.84185114720132	6.27334211211209	0.0152	0.0112	0.0324	0.0042	0.1428	0.0107	0.0071	0.0667	0.0031	0.109	0.0921	0.0466	0.0023	0.0904	0.0333	0.0074	0.0101	0.0049	0.0022	0.0303	0.0281	0.0441	0.0728	0.0404	0.084	0.0018
15	rs117327735	23072865	NA	NA	NA	NA	6.87222841442303	6.30062383068491	0.0152	0.0112	0.0324	0.0042	0.1428	0.0107	0.0071	0.0667	0.0031	0.109	0.092	0.0466	0.0023	0.0905	0.0333	0.0074	0.0101	0.005	0.0022	0.0303	0.028	0.0441	0.0728	0.0404	0.084	0.0018
15	rs12911283	23079651	NA	NA	NA	NA	6.98156959157914	6.34979053214212	0.0151	0.0112	0.0325	0.0042	0.1426	0.0107	0.0071	0.0667	0.0032	0.1088	0.0919	0.0467	0.0024	0.0906	0.0334	0.0074	0.0101	0.005	0.0022	0.0302	0.028	0.0441	0.0726	0.0405	0.0841	0.0018
15	rs117460072	23081204	NA	NA	NA	NA	7.0106735777543	6.3475825135442	0.0151	0.0112	0.0325	0.0042	0.1426	0.0106	0.0071	0.0666	0.0032	0.1087	0.0918	0.0467	0.0024	0.0906	0.0334	0.0074	0.0101	0.005	0.0022	0.0301	0.028	0.0441	0.0725	0.0406	0.0841	0.0018
15	rs7183268	23082796	NA	NA	NA	NA	7.01285349606287	6.34296590905658	0.0152	0.0112	0.0326	0.0042	0.1425	0.0106	0.0071	0.0665	0.0032	0.1086	0.0917	0.0467	0.0024	0.0907	0.0334	0.0075	0.0101	0.005	0.0022	0.0301	0.028	0.044	0.0724	0.0407	0.0843	0.0019
15	rs12916339	23093770	NA	NA	NA	NA	7.02749372683507	6.36364196986423	0.0152	0.0112	0.0327	0.0042	0.1423	0.0106	0.0072	0.0663	0.0032	0.1085	0.0917	0.0468	0.0024	0.0905	0.0337	0.0075	0.0102	0.005	0.0023	0.03	0.0279	0.0439	0.0724	0.0408	0.0841	0.002
15	rs35698504	23120376	NA	NA	NA	NA	7.04977768357018	6.39717456458222	0.0152	0.0112	0.0332	0.0044	0.1421	0.0108	0.0073	0.0658	0.0035	0.108	0.0912	0.047	0.0026	0.0904	0.0341	0.0079	0.0104	0.0051	0.0024	0.0299	0.0275	0.0437	0.0718	0.041	0.084	0.0023
15	rs117550350	23125469	NA	NA	NA	NA	7.1650123187793	6.33955377687878	0.0152	0.0113	0.0334	0.0046	0.1417	0.011	0.0074	0.0655	0.0037	0.1078	0.0906	0.047	0.0028	0.0903	0.0344	0.0081	0.0106	0.0053	0.0024	0.0299	0.0273	0.0435	0.0715	0.0409	0.0838	0.0025
15	rs10519349	23138471	NA	NA	NA	NA	7.95899248643226	6.33875093964266	0.0156	0.0115	0.0343	0.0052	0.14	0.0118	0.008	0.0642	0.0044	0.107	0.0889	0.0474	0.0032	0.09	0.0358	0.009	0.0114	0.0057	0.0026	0.03	0.0269	0.043	0.0702	0.0408	0.0831	0.003
15	rs58125937	23138536	NA	NA	NA	NA	7.95595764738837	6.32690986112708	0.0156	0.0115	0.0343	0.0052	0.14	0.0118	0.008	0.0642	0.0044	0.107	0.0888	0.0472	0.0032	0.0899	0.0358	0.009	0.0114	0.0057	0.0026	0.03	0.0269	0.043	0.0702	0.0408	0.0831	0.003
15	rs8033142	23140114	NA	NA	NA	NA	7.97193302299464	6.35159712999976	0.0157	0.0116	0.0343	0.0052	0.1398	0.0119	0.0081	0.0642	0.0044	0.107	0.0886	0.0472	0.0032	0.0899	0.0359	0.0091	0.0115	0.0058	0.0026	0.03	0.027	0.0431	0.0702	0.0408	0.083	0.0031
15	rs59451562	23148210	NA	NA	NA	NA	7.91875938277716	6.30644225858011	0.0157	0.0116	0.0342	0.0054	0.1393	0.012	0.0083	0.0642	0.0045	0.1068	0.0885	0.0471	0.0033	0.0897	0.036	0.0092	0.0116	0.0058	0.0027	0.0302	0.0273	0.0429	0.0698	0.0407	0.0828	0.0032
15	rs10908265	23162843	NA	NA	NA	NA	7.94813200258984	6.1845302274946	0.0157	0.0116	0.0344	0.0057	0.1383	0.0124	0.0086	0.064	0.0047	0.1062	0.0881	0.047	0.0034	0.0897	0.0364	0.0097	0.012	0.006	0.0029	0.0302	0.0274	0.0427	0.0696	0.0404	0.0825	0.0035
15	rs61465625	23164749	NA	NA	NA	NA	7.95515904317106	6.17972114564698	0.0157	0.0116	0.0343	0.0057	0.1383	0.0124	0.0086	0.064	0.0046	0.1063	0.0878	0.047	0.0035	0.0897	0.0365	0.0097	0.012	0.0061	0.0029	0.0303	0.0275	0.0427	0.0696	0.0404	0.0825	0.0035
15	rs117899283	23165833	NA	NA	NA	NA	7.89291637444012	6.08159048399895	0.0158	0.0116	0.0344	0.0057	0.1384	0.0124	0.0086	0.064	0.0046	0.1063	0.0878	0.0468	0.0035	0.0897	0.0365	0.0097	0.012	0.0061	0.0029	0.0303	0.0275	0.0426	0.0696	0.0403	0.0824	0.0035
15	rs692110	23184491	NA	NA	NA	NA	7.86820558301744	5.78764758628713	0.0158	0.0116	0.0342	0.0059	0.1379	0.0127	0.0088	0.0637	0.0048	0.1061	0.0873	0.0467	0.0037	0.0897	0.0367	0.0099	0.0122	0.0062	0.0029	0.0303	0.0276	0.0422	0.0696	0.0401	0.0823	0.0037
15	rs116635143	23187753	NA	NA	NA	NA	7.8697993679022	5.75693297423583	0.0159	0.0116	0.0342	0.0059	0.1379	0.0127	0.0088	0.0637	0.0048	0.1061	0.0872	0.0467	0.0037	0.0898	0.0368	0.0099	0.0123	0.0062	0.003	0.0304	0.0276	0.0421	0.0692	0.0401	0.0822	0.0037
15	rs80354395	23221145	NA	NA	NA	NA	8.12304717316639	5.84851186547299	0.0158	0.0116	0.0342	0.0063	0.1374	0.0132	0.0092	0.0636	0.0049	0.106	0.0861	0.0466	0.0039	0.0891	0.0372	0.0103	0.0127	0.0064	0.0031	0.0306	0.0278	0.0416	0.069	0.04	0.0817	0.0039
15	rs72699963	23232224	NA	NA	NA	NA	8.14325866345493	6.11802675800473	0.0159	0.0117	0.0343	0.0064	0.137	0.0134	0.0093	0.0635	0.0049	0.1061	0.0858	0.0465	0.0039	0.0889	0.0373	0.0105	0.0127	0.0065	0.0031	0.0306	0.0279	0.0417	0.0686	0.0399	0.0816	0.004
15	rs8039845	23253030	NA	NA	NA	NA	9.27327085424068	8.18724580716053	0.0158	0.0117	0.034	0.0066	0.1365	0.0139	0.0095	0.0631	0.005	0.1059	0.0856	0.0462	0.004	0.0884	0.0373	0.0108	0.0129	0.0065	0.0032	0.0305	0.0279	0.0416	0.0681	0.0398	0.0814	0.0042
15	rs111368842	23616115	NA	NA	NA	NA	5.18779734918798	8.42157333349571	0.0124	0.0189	0.0283	0.0137	0.126	0.0155	0.0175	0.0551	0.0038	0.1043	0.1048	0.0392	0.0034	0.0999	0.0331	0.0191	0.0124	0.006	0.0018	0.0308	0.0298	0.0418	0.0553	0.0292	0.0839	0.0045
15	rs1880766	23631810	NA	NA	NA	NA	5.07782062666433	4.60081623851509	0.0126	0.019	0.0283	0.0138	0.1252	0.0157	0.0176	0.0551	0.0038	0.1044	0.1053	0.0391	0.0034	0.1006	0.0332	0.0192	0.0124	0.006	0.0017	0.031	0.0297	0.0417	0.0554	0.0293	0.0842	0.0045
15	rs17753306	23631857	NA	NA	NA	NA	5.06232100737978	4.62395583805698	0.0125	0.019	0.0283	0.0138	0.1251	0.0157	0.0176	0.0551	0.0038	0.1044	0.1054	0.0391	0.0034	0.1006	0.0332	0.0192	0.0124	0.006	0.0017	0.031	0.0297	0.0417	0.0554	0.0293	0.0842	0.0045
15	rs4778312	23641196	NA	NA	NA	NA	5.4789265929912	3.18799171198684	0.0126	0.0193	0.028	0.0137	0.1251	0.0155	0.0173	0.0547	0.0037	0.1049	0.1067	0.0385	0.0034	0.1019	0.0326	0.0194	0.0124	0.0059	0.0017	0.0311	0.0297	0.042	0.0556	0.0287	0.084	0.0044
15	rs1830115	23648792	NA	NA	NA	NA	5.45828314616398	2.80429090616431	0.0126	0.0195	0.0276	0.0135	0.1262	0.015	0.0167	0.054	0.0034	0.1059	0.1086	0.0376	0.0032	0.1035	0.032	0.0195	0.0121	0.0055	0.0016	0.032	0.0295	0.0418	0.0552	0.0278	0.0849	0.0041
15	rs4778526	23654064	NA	NA	NA	NA	5.45990447896937	2.80036559561365	0.0126	0.0195	0.0276	0.0135	0.1263	0.015	0.0167	0.054	0.0034	0.1059	0.1087	0.0377	0.0032	0.1038	0.0318	0.0195	0.0121	0.0055	0.0016	0.032	0.0295	0.0418	0.0552	0.0277	0.0849	0.0041
15	rs72699978	23666373	NA	NA	NA	NA	5.25139129114391	2.77421267509194	0.0125	0.0195	0.0275	0.0134	0.1265	0.0149	0.0166	0.0539	0.0033	0.106	0.109	0.0375	0.0032	0.1041	0.0317	0.0194	0.0121	0.0054	0.0015	0.0321	0.0294	0.0418	0.0552	0.0275	0.0851	0.004
15	rs12910918	23668092	NA	NA	NA	NA	5.12961577900825	2.74323878934771	0.0125	0.0195	0.0274	0.0133	0.1268	0.0149	0.0165	0.054	0.0033	0.1058	0.1092	0.0374	0.0032	0.1043	0.0317	0.0194	0.0121	0.0054	0.0015	0.0321	0.0294	0.0416	0.0552	0.0276	0.0851	0.004
15	rs6576313	23682708	NA	NA	NA	NA	4.88281559325343	2.75573556093677	0.0125	0.0197	0.0271	0.0131	0.1276	0.0146	0.0161	0.0538	0.0031	0.1056	0.1101	0.037	0.0031	0.1055	0.0313	0.0193	0.0119	0.0053	0.0014	0.0326	0.0291	0.0416	0.0554	0.027	0.0857	0.0038
15	rs117382612	23705711	NA	NA	NA	NA	4.80315968295699	2.77066548180613	0.0125	0.0198	0.027	0.013	0.128	0.0145	0.0159	0.0538	0.003	0.1056	0.1105	0.0369	0.003	0.106	0.0312	0.0193	0.0118	0.0052	0.0014	0.0327	0.0289	0.0415	0.0555	0.0268	0.086	0.0037
15	rs4778532	23710146	NA	NA	NA	NA	4.79844194432964	2.77103884646599	0.0125	0.0198	0.027	0.013	0.128	0.0145	0.0159	0.0538	0.003	0.1055	0.1105	0.0369	0.003	0.1061	0.0312	0.0193	0.0118	0.0052	0.0014	0.0327	0.0289	0.0415	0.0555	0.0268	0.0861	0.0037
15	rs76031080	23714864	NA	NA	NA	NA	4.80430354744507	2.76973209499101	0.0124	0.0198	0.027	0.013	0.1281	0.0145	0.0159	0.0538	0.003	0.1054	0.1107	0.0368	0.003	0.1061	0.0311	0.0193	0.0118	0.0051	0.0014	0.0327	0.0289	0.0415	0.0555	0.0269	0.0861	0.0037
15	rs79642892	23715279	NA	NA	NA	NA	4.81531663721013	2.77701345209255	0.0124	0.0198	0.027	0.013	0.1282	0.0145	0.0159	0.0538	0.003	0.1054	0.1107	0.0368	0.003	0.1061	0.0311	0.0193	0.0118	0.0051	0.0014	0.0328	0.0289	0.0415	0.0555	0.0269	0.0861	0.0037
15	rs80172595	23718476	NA	NA	NA	NA	4.79872783568516	2.75331031118106	0.0124	0.0198	0.027	0.013	0.1282	0.0144	0.0159	0.0538	0.003	0.1054	0.1108	0.0368	0.003	0.1061	0.0311	0.0193	0.0118	0.0051	0.0014	0.0328	0.0289	0.0415	0.0556	0.0269	0.0861	0.0036
15	rs4778536	23723061	NA	NA	NA	NA	4.85957365444591	2.74193352838121	0.0124	0.0199	0.0269	0.0129	0.1287	0.0143	0.0157	0.0544	0.0028	0.1056	0.1114	0.0364	0.0028	0.1069	0.0307	0.0193	0.0117	0.0049	0.0013	0.0328	0.0287	0.0413	0.0555	0.0268	0.0862	0.0035
15	rs58741014	23723859	NA	NA	NA	NA	4.8180350978494	2.72553056560784	0.0124	0.02	0.0269	0.0128	0.1288	0.0142	0.0156	0.0543	0.0027	0.1056	0.1115	0.0364	0.0028	0.1074	0.0307	0.0193	0.0116	0.0048	0.0012	0.0328	0.0286	0.0413	0.0555	0.0268	0.0863	0.0034
15	rs62000003	23728566	NA	NA	NA	NA	4.87004354492062	2.68810701256039	0.0123	0.0201	0.0268	0.0126	0.1292	0.0141	0.0155	0.0546	0.0025	0.1057	0.1117	0.0362	0.0025	0.108	0.0306	0.0193	0.0116	0.0046	0.0011	0.0328	0.0285	0.0412	0.0557	0.0266	0.0864	0.0033
15	rs6576401	23738512	NA	NA	NA	NA	4.79286789383054	2.51704195029098	0.0122	0.0203	0.0264	0.0121	0.1299	0.0136	0.0149	0.055	0.0022	0.1064	0.1129	0.0354	0.0022	0.1107	0.03	0.0193	0.0113	0.0041	9e-04	0.0335	0.0279	0.0409	0.056	0.026	0.0865	0.003
15	rs28415513	23741076	NA	NA	NA	NA	4.80301670456681	2.52091914789533	0.0121	0.0203	0.0263	0.0121	0.13	0.0136	0.0149	0.055	0.0021	0.1065	0.1129	0.0354	0.0021	0.1109	0.0299	0.0193	0.0113	0.0041	9e-04	0.0336	0.0278	0.0408	0.0562	0.026	0.0865	0.0029
15	rs12911701	23744172	NA	NA	NA	NA	4.80673447999678	2.52331967463451	0.0121	0.0203	0.0263	0.012	0.13	0.0135	0.0149	0.055	0.0021	0.1065	0.113	0.0353	0.0021	0.1111	0.0298	0.0192	0.0113	0.004	8e-04	0.0338	0.0277	0.0408	0.0563	0.0259	0.0865	0.0029
15	rs8036973	23744502	NA	NA	NA	NA	4.80430354744507	2.51205803021345	0.0121	0.0203	0.0263	0.012	0.13	0.0135	0.0149	0.055	0.0021	0.1065	0.113	0.0353	0.0021	0.1111	0.0298	0.0192	0.0113	0.004	8e-04	0.0338	0.0277	0.0408	0.0563	0.0259	0.0865	0.0029
15	rs2344878	23750962	NA	NA	NA	NA	5.00866720715881	2.55251697979382	0.0121	0.0204	0.0263	0.012	0.1302	0.0135	0.0148	0.055	0.0021	0.1066	0.1132	0.0352	0.0021	0.1114	0.0297	0.0193	0.0113	0.0039	8e-04	0.0339	0.0277	0.0408	0.0563	0.0258	0.0865	0.0028
15	rs35909490	23752890	NA	NA	NA	NA	4.55202194436119	2.49490026334234	0.0121	0.0206	0.0257	0.0116	0.1308	0.0133	0.0143	0.0553	0.002	0.1073	0.1144	0.0349	0.0019	0.1131	0.0291	0.0192	0.0111	0.0035	7e-04	0.0343	0.027	0.0404	0.0567	0.0251	0.0867	0.0024
15	rs7169716	23753884	NA	NA	NA	NA	4.47865843456346	2.38840300100747	0.0122	0.0207	0.0254	0.0114	0.132	0.0132	0.014	0.0555	0.0019	0.1079	0.1152	0.0342	0.0018	0.114	0.0287	0.0192	0.011	0.0032	7e-04	0.0345	0.0266	0.0401	0.057	0.0245	0.0867	0.0022
15	rs74005543	23755347	NA	NA	NA	NA	4.39118674021363	2.18861667336848	0.0121	0.0208	0.0249	0.0109	0.134	0.013	0.0134	0.0555	0.0018	0.1087	0.1165	0.0332	0.0016	0.1151	0.028	0.0192	0.011	0.0028	7e-04	0.0348	0.0259	0.0397	0.0576	0.0235	0.0867	0.0018
15	rs1405185	23755828	NA	NA	NA	NA	4.57814373755901	2.25824425739098	0.0121	0.0208	0.0248	0.0109	0.1344	0.013	0.0133	0.0556	0.0018	0.1089	0.1167	0.033	0.0016	0.1153	0.028	0.0192	0.011	0.0027	6e-04	0.0349	0.0258	0.0397	0.0577	0.0234	0.0868	0.0017
15	rs72701935	23756176	NA	NA	NA	NA	4.54327595069022	2.2460438678717	0.0121	0.0208	0.0248	0.0108	0.1345	0.013	0.0133	0.0556	0.0018	0.109	0.1168	0.033	0.0016	0.1153	0.0279	0.0192	0.011	0.0027	6e-04	0.0349	0.0257	0.0397	0.0577	0.0234	0.0869	0.0017
15	rs62000022	23757383	NA	NA	NA	NA	4.7440557087124	2.28686599298303	0.0121	0.0208	0.0246	0.0107	0.1349	0.0129	0.0131	0.0556	0.0017	0.1091	0.1173	0.0329	0.0016	0.1156	0.0277	0.0192	0.0109	0.0027	6e-04	0.0349	0.0256	0.0396	0.0579	0.0232	0.0869	0.0016
15	rs7497530	23766426	NA	NA	NA	NA	4.62072383510358	1.96771866418382	0.0121	0.0209	0.0238	0.0104	0.1367	0.0127	0.0124	0.0558	0.0017	0.1098	0.1178	0.0325	0.0016	0.1156	0.0276	0.0191	0.011	0.0026	7e-04	0.0353	0.0252	0.0394	0.0586	0.0227	0.0863	0.0015
15	rs74697825	23768614	NA	NA	NA	NA	4.54285286385468	1.91113065610284	0.0121	0.0209	0.0237	0.0104	0.1371	0.0126	0.0123	0.0558	0.0017	0.11	0.1179	0.0323	0.0016	0.1157	0.0275	0.019	0.011	0.0025	7e-04	0.0354	0.0251	0.0394	0.0588	0.0226	0.0861	0.0015
15	rs117406386	23769205	NA	NA	NA	NA	4.51340205401689	1.91558508028631	0.0121	0.0209	0.0237	0.0104	0.1372	0.0126	0.0122	0.0558	0.0016	0.1101	0.1179	0.0323	0.0016	0.1158	0.0275	0.019	0.011	0.0025	7e-04	0.0354	0.025	0.0394	0.0589	0.0226	0.0861	0.0015
15	rs8036730	23771443	NA	NA	NA	NA	4.51143098406862	1.96950747250182	0.0121	0.0209	0.0237	0.0103	0.1376	0.0125	0.0122	0.0558	0.0016	0.1103	0.1181	0.0322	0.0017	0.1158	0.0274	0.0189	0.011	0.0025	7e-04	0.0354	0.0249	0.0394	0.059	0.0225	0.0859	0.0014
15	rs117237659	23774400	NA	NA	NA	NA	4.45913600092939	1.93841428316496	0.0122	0.0209	0.0235	0.0104	0.1377	0.0125	0.0121	0.0558	0.0016	0.1104	0.118	0.0322	0.0017	0.1159	0.0274	0.0189	0.011	0.0025	7e-04	0.0355	0.0248	0.0394	0.0591	0.0225	0.0858	0.0014
15	rs4778556	23778691	NA	NA	NA	NA	4.51509171390668	1.93359562351413	0.0122	0.021	0.0234	0.0103	0.138	0.0125	0.0121	0.0556	0.0015	0.1105	0.118	0.0322	0.0017	0.116	0.0273	0.0189	0.011	0.0025	7e-04	0.0356	0.0247	0.0394	0.0594	0.0223	0.0857	0.0014
15	rs4072949	23784448	NA	NA	NA	NA	3.69116918142049	1.8611636536505	0.0124	0.0203	0.0226	0.0104	0.1395	0.0123	0.0122	0.0564	0.0015	0.1114	0.1175	0.0321	0.0018	0.1162	0.027	0.0183	0.0111	0.0022	7e-04	0.0358	0.0233	0.0393	0.0611	0.0215	0.0857	0.0014
15	rs3935070	23784767	NA	NA	NA	NA	3.74686763690335	1.84998684924495	0.0124	0.0204	0.0225	0.0103	0.1396	0.0123	0.0123	0.0564	0.0015	0.1113	0.1174	0.0321	0.0018	0.1165	0.0269	0.0183	0.0111	0.0022	8e-04	0.0359	0.0229	0.0392	0.0616	0.0213	0.0857	0.0013
15	rs7495396	23785447	NA	NA	NA	NA	3.35897020428663	1.83545363883283	0.0124	0.0204	0.0223	0.0103	0.1399	0.0123	0.0124	0.0564	0.0015	0.1114	0.1174	0.0321	0.0018	0.1167	0.0269	0.0181	0.0111	0.0022	8e-04	0.0357	0.0225	0.0392	0.0619	0.0211	0.0855	0.0014
15	rs4778560	23792773	NA	NA	NA	NA	2.61897592802652	1.76338927265616	0.0124	0.0205	0.0219	0.0103	0.1404	0.0125	0.0127	0.0562	0.0015	0.1115	0.1175	0.0322	0.0018	0.1173	0.0267	0.0176	0.0114	0.0022	9e-04	0.0355	0.0212	0.0394	0.0633	0.0204	0.0849	0.0015
15	rs4778321	23798089	NA	NA	NA	NA	2.53263382097298	1.7792498522172	0.0125	0.0205	0.0218	0.0104	0.1406	0.0124	0.0128	0.0562	0.0015	0.1114	0.1177	0.0321	0.0019	0.1173	0.0266	0.0175	0.0114	0.0022	9e-04	0.0355	0.0211	0.0393	0.0635	0.0203	0.0848	0.0015
15	rs7496206	23799221	NA	NA	NA	NA	2.54474231889705	1.78965850978798	0.0125	0.0205	0.0218	0.0104	0.1405	0.0124	0.0128	0.0561	0.0015	0.1113	0.1177	0.0322	0.0019	0.1176	0.0266	0.0175	0.0115	0.0022	9e-04	0.0355	0.0211	0.0394	0.0635	0.0203	0.0848	0.0015
15	rs12439354	23807871	NA	NA	NA	NA	2.54618213858965	1.80696681280769	0.0125	0.0205	0.0218	0.0104	0.1405	0.0124	0.0129	0.0562	0.0015	0.1114	0.1176	0.0321	0.0019	0.1175	0.0265	0.0175	0.0116	0.0022	9e-04	0.0355	0.021	0.0392	0.0637	0.0203	0.0846	0.0014
15	rs6576462	23814666	NA	NA	NA	NA	2.48485571725653	1.8135078113444	0.0125	0.0205	0.0218	0.0105	0.1406	0.0123	0.013	0.0563	0.0015	0.1113	0.1176	0.0319	0.0019	0.1176	0.0263	0.0175	0.0116	0.0022	9e-04	0.0354	0.0209	0.039	0.0639	0.0203	0.0844	0.0014
15	rs28544508	23816927	NA	NA	NA	NA	2.44529728696781	1.81315415700647	0.0125	0.0206	0.0218	0.0105	0.1407	0.0123	0.013	0.0564	0.0016	0.1113	0.1176	0.0318	0.0019	0.1177	0.0262	0.0174	0.0117	0.0022	9e-04	0.0354	0.0208	0.0389	0.0641	0.0203	0.0843	0.0014
15	rs12913825	23820050	NA	NA	NA	NA	2.03756841462495	1.72207410696043	0.0126	0.0209	0.0217	0.0105	0.1411	0.0123	0.0132	0.0568	0.0017	0.1108	0.1173	0.0315	0.0022	0.1182	0.026	0.0171	0.0117	0.0022	0.0011	0.0355	0.0209	0.0385	0.0644	0.0197	0.0839	0.0015
15	rs62000051	23828420	NA	NA	NA	NA	1.96361889088364	1.78648205476011	0.0127	0.0211	0.0213	0.0104	0.1423	0.0123	0.0134	0.0573	0.0016	0.1099	0.1173	0.0314	0.0024	0.1182	0.026	0.017	0.0122	0.0022	0.0012	0.0357	0.0206	0.0377	0.0651	0.0191	0.0835	0.0015
15	rs34901442	23829308	NA	NA	NA	NA	1.97400063479548	1.79460128349514	0.0127	0.0211	0.0213	0.0104	0.1424	0.0123	0.0134	0.0573	0.0016	0.1099	0.1173	0.0314	0.0024	0.1182	0.0261	0.017	0.0123	0.0022	0.0012	0.0358	0.0206	0.0377	0.0651	0.019	0.0835	0.0015
15	rs10873623	23833737	NA	NA	NA	NA	1.95347588434071	1.81280051258086	0.0127	0.0213	0.0213	0.0104	0.1427	0.0123	0.0136	0.0579	0.0016	0.1092	0.1173	0.0313	0.0025	0.118	0.0262	0.017	0.0126	0.0023	0.0012	0.0359	0.0206	0.0371	0.0653	0.0188	0.0829	0.0016
15	rs12441183	23833777	NA	NA	NA	NA	1.95259472018886	1.8181062186595	0.0127	0.0214	0.0212	0.0104	0.1427	0.0123	0.0136	0.0579	0.0016	0.1092	0.1173	0.0313	0.0024	0.1181	0.0262	0.017	0.0126	0.0023	0.0012	0.0359	0.0206	0.0371	0.0653	0.0188	0.0829	0.0016
15	rs28661782	23834500	NA	NA	NA	NA	2.06780654933491	1.84041436170044	0.0127	0.0218	0.0205	0.0105	0.1428	0.0122	0.0136	0.0578	0.0016	0.1089	0.1174	0.0311	0.0025	0.1182	0.026	0.017	0.0127	0.0023	0.0013	0.0362	0.0205	0.0371	0.0654	0.0184	0.0828	0.0016
15	rs62000054	23840029	NA	NA	NA	NA	2.30976677977268	1.97863386142053	0.0128	0.0222	0.0203	0.0107	0.1441	0.012	0.0139	0.0596	0.0017	0.1069	0.117	0.0304	0.0026	0.1186	0.026	0.0171	0.0134	0.0024	0.0014	0.037	0.0202	0.0364	0.0659	0.0179	0.081	0.0018
15	rs72701982	23841091	NA	NA	NA	NA	2.36478747837331	2.01124935592713	0.0128	0.0222	0.0203	0.0107	0.1444	0.012	0.014	0.0599	0.0017	0.1065	0.117	0.0302	0.0027	0.1187	0.026	0.0172	0.0135	0.0024	0.0014	0.0372	0.0201	0.0362	0.0659	0.0178	0.0807	0.0018
15	rs11633599	23842379	NA	NA	NA	NA	2.4470749258502	2.08444447443579	0.0128	0.0223	0.0202	0.0107	0.1447	0.012	0.014	0.0602	0.0017	0.1061	0.117	0.0301	0.0027	0.1187	0.026	0.0172	0.0137	0.0024	0.0014	0.0374	0.0201	0.0361	0.0661	0.0177	0.0802	0.0019
15	rs8038844	23847797	NA	NA	NA	NA	2.61232131795	2.18281199559035	0.0129	0.0225	0.0201	0.011	0.1462	0.0118	0.0142	0.0613	0.0019	0.1037	0.117	0.0296	0.0026	0.1184	0.0259	0.0172	0.0141	0.0025	0.0015	0.0381	0.0199	0.0357	0.0672	0.0174	0.0786	0.002
15	rs34416476	23849742	NA	NA	NA	NA	2.65123294960625	2.21912379164544	0.0129	0.0224	0.02	0.011	0.1464	0.0119	0.0142	0.0615	0.002	0.1035	0.1169	0.0296	0.0026	0.1183	0.0259	0.0172	0.0141	0.0025	0.0016	0.0382	0.02	0.0357	0.0673	0.0173	0.0783	0.002
15	rs7496929	23853079	NA	NA	NA	NA	2.74454474180181	2.28066378539875	0.0129	0.0224	0.0201	0.0111	0.1467	0.0119	0.0143	0.0614	0.002	0.1033	0.1168	0.0296	0.0027	0.1178	0.026	0.0173	0.0143	0.0025	0.0016	0.0382	0.02	0.0357	0.0674	0.0173	0.078	0.002
15	rs7495460	23853274	NA	NA	NA	NA	2.74638652193597	2.28048139977779	0.0129	0.0224	0.0201	0.0111	0.1467	0.0119	0.0143	0.0614	0.002	0.1033	0.1168	0.0296	0.0027	0.1178	0.026	0.0173	0.0143	0.0025	0.0016	0.0382	0.02	0.0357	0.0674	0.0173	0.078	0.002
15	rs76668889	23854715	NA	NA	NA	NA	2.74835149729716	2.27118218408566	0.0129	0.0224	0.0201	0.0111	0.1469	0.0119	0.0143	0.0615	0.002	0.1031	0.1169	0.0296	0.0027	0.1177	0.0259	0.0173	0.0143	0.0026	0.0016	0.0382	0.02	0.0357	0.0674	0.0173	0.0779	0.002
15	rs75718753	23861035	NA	NA	NA	NA	2.77528950940535	2.30475480804688	0.0129	0.0224	0.0201	0.0112	0.1471	0.0119	0.0143	0.0616	0.002	0.103	0.1168	0.0295	0.0027	0.1176	0.0259	0.0173	0.0144	0.0026	0.0016	0.0383	0.02	0.0357	0.0674	0.0173	0.0778	0.002
15	rs76135218	23861089	NA	NA	NA	NA	2.75928938498535	2.30603325135279	0.0129	0.0224	0.0201	0.0112	0.1472	0.0119	0.0143	0.0614	0.002	0.1031	0.1169	0.0295	0.0027	0.1176	0.0259	0.0173	0.0144	0.0026	0.0016	0.0383	0.02	0.0357	0.0674	0.0173	0.0778	0.002
15	rs35643091	23862835	NA	NA	NA	NA	2.76888612719941	2.28121095333054	0.0129	0.0223	0.02	0.0112	0.1472	0.0119	0.0144	0.0614	0.002	0.103	0.1168	0.0295	0.0027	0.1175	0.0259	0.0173	0.0144	0.0026	0.0016	0.0383	0.02	0.0357	0.0674	0.0173	0.0778	0.002
15	rs76947259	23874362	NA	NA	NA	NA	4.49145088906976	3.28708535633128	0.0129	0.022	0.0192	0.012	0.1505	0.0125	0.0154	0.0626	0.0021	0.1002	0.1154	0.0293	0.0024	0.1148	0.0263	0.0183	0.0159	0.0024	0.0017	0.0385	0.0205	0.0361	0.0677	0.0175	0.0751	0.002
15	rs72701995	23877179	NA	NA	NA	NA	7.0296747278242	4.35960854862282	0.0127	0.0213	0.0183	0.0128	0.1544	0.0132	0.0165	0.0628	0.0022	0.0985	0.1137	0.0284	0.0021	0.1122	0.0261	0.0196	0.0174	0.0022	0.0018	0.0381	0.0214	0.0364	0.0685	0.018	0.072	0.0021
15	rs118159298	23877193	NA	NA	NA	NA	7.0510247695517	4.32936404183759	0.0128	0.0214	0.0182	0.0128	0.1545	0.0132	0.0165	0.0627	0.0022	0.0985	0.1137	0.0284	0.0021	0.1122	0.0261	0.0196	0.0174	0.0022	0.0018	0.0381	0.0214	0.0364	0.0684	0.018	0.072	0.0021
15	rs7169369	23877411	NA	NA	NA	NA	7.37096987354294	4.57749014901513	0.0128	0.0214	0.0182	0.0129	0.1547	0.0133	0.0167	0.0628	0.0022	0.0984	0.1136	0.0284	0.0021	0.1121	0.0261	0.0197	0.0175	0.0022	0.0018	0.0381	0.0214	0.0364	0.0685	0.018	0.0718	0.0021
15	rs10873634	23880551	NA	NA	NA	NA	7.47415413876957	4.80015881197841	0.0129	0.0214	0.018	0.0131	0.1544	0.0134	0.0168	0.063	0.0022	0.0984	0.1133	0.0278	0.0021	0.1117	0.0256	0.0198	0.0177	0.0022	0.0019	0.0385	0.0215	0.0364	0.0689	0.018	0.0722	0.0023
15	rs4480754	23886941	NA	NA	NA	NA	7.63794430734938	5.0951570435803	0.0129	0.0215	0.0177	0.0132	0.1546	0.0137	0.017	0.0629	0.0022	0.0983	0.1131	0.0273	0.0021	0.1114	0.025	0.02	0.0178	0.0022	0.0019	0.0385	0.0217	0.0363	0.0693	0.018	0.0723	0.0024
15	rs9785	23889033	NA	NA	NA	NA	7.47273438067843	5.10800493286267	0.0129	0.0216	0.0177	0.0132	0.1549	0.0138	0.017	0.063	0.0022	0.0983	0.1132	0.0272	0.0022	0.1112	0.0249	0.02	0.0177	0.0022	0.0019	0.0384	0.0216	0.0362	0.0694	0.0179	0.0723	0.0025
15	rs2233070	23889739	NA	NA	NA	NA	7.38198334206767	5.07361765580837	0.0129	0.0217	0.0176	0.0132	0.1549	0.0138	0.0171	0.063	0.0022	0.0983	0.1131	0.0272	0.0022	0.1111	0.0248	0.02	0.0177	0.0022	0.0019	0.0384	0.0216	0.0363	0.0694	0.0179	0.0723	0.0025
15	rs850815	23894745	NA	NA	NA	NA	6.96788230544212	5.07203705742662	0.0129	0.0218	0.0175	0.0132	0.1553	0.0139	0.0171	0.0632	0.0022	0.0982	0.1131	0.027	0.0024	0.1107	0.0244	0.0199	0.0175	0.0022	0.002	0.0384	0.0217	0.0366	0.0696	0.018	0.0721	0.0026
15	rs850813	23895635	NA	NA	NA	NA	7.31846589664358	4.96188407492801	0.0129	0.0218	0.0174	0.0131	0.1553	0.0137	0.0171	0.0634	0.0022	0.0981	0.113	0.027	0.0024	0.1107	0.0244	0.02	0.0173	0.0023	0.002	0.0386	0.0218	0.0366	0.0697	0.018	0.072	0.0026
15	rs9744374	23898394	NA	NA	NA	NA	7.21541085889884	4.92067439487031	0.0128	0.0219	0.0174	0.0131	0.1555	0.0136	0.0171	0.0635	0.0022	0.0982	0.1128	0.0268	0.0025	0.1106	0.0241	0.02	0.0173	0.0022	0.002	0.0386	0.0217	0.0366	0.0696	0.018	0.0721	0.0026
15	rs11634519	23910859	NA	NA	NA	NA	7.24283166584228	4.97687600808535	0.0128	0.022	0.0174	0.0131	0.1559	0.0136	0.0171	0.0635	0.0022	0.0981	0.1129	0.0266	0.0025	0.1108	0.0238	0.02	0.0173	0.0022	0.0021	0.0385	0.0215	0.0369	0.0696	0.0179	0.0721	0.0026
15	rs67769103	23912414	NA	NA	NA	NA	7.21086889561088	5.00410711742634	0.0127	0.022	0.0174	0.0131	0.1559	0.0137	0.0171	0.0635	0.0022	0.0982	0.1129	0.0266	0.0025	0.1109	0.0238	0.02	0.0173	0.0021	0.0021	0.0385	0.0215	0.0369	0.0696	0.0179	0.0721	0.0026
15	rs17755239	23914661	NA	NA	NA	NA	6.97114808239396	4.98022994524873	0.0127	0.022	0.0175	0.0132	0.1559	0.0137	0.0171	0.0636	0.0022	0.0982	0.1129	0.0265	0.0026	0.111	0.0237	0.0199	0.0173	0.0022	0.0021	0.0385	0.0215	0.0368	0.0696	0.0179	0.0721	0.0027
15	rs8028728	23919993	NA	NA	NA	NA	6.84510450545948	5.01180493891605	0.0129	0.0222	0.0174	0.0134	0.156	0.0136	0.0171	0.0635	0.0022	0.0977	0.1132	0.0265	0.0028	0.1109	0.0235	0.0199	0.0173	0.0022	0.0022	0.0384	0.0214	0.0365	0.0693	0.0179	0.0724	0.0027
15	rs72703922	23923167	NA	NA	NA	NA	6.8801373190913	5.06196162691127	0.0129	0.0221	0.0174	0.0134	0.1561	0.0136	0.0171	0.0635	0.0022	0.0976	0.1131	0.0264	0.0028	0.111	0.0233	0.02	0.0174	0.0022	0.0022	0.0384	0.0213	0.0366	0.0694	0.0179	0.0725	0.0027
15	rs7177455	23928326	NA	NA	NA	NA	6.90061625047363	5.19266418354827	0.0128	0.0222	0.017	0.0136	0.1565	0.0138	0.0172	0.0639	0.0022	0.0972	0.1124	0.0264	0.0029	0.1112	0.0227	0.0199	0.0174	0.0023	0.0023	0.0383	0.0213	0.0369	0.0697	0.0177	0.0725	0.0026
15	rs78715570	23928332	NA	NA	NA	NA	6.93524206455293	5.17465543009793	0.0128	0.0222	0.0171	0.0136	0.1565	0.0138	0.0172	0.0638	0.0022	0.0972	0.1124	0.0264	0.0029	0.1112	0.0227	0.0199	0.0174	0.0023	0.0023	0.0382	0.0213	0.0371	0.0697	0.0177	0.0724	0.0026
15	rs699327	23929094	NA	NA	NA	NA	6.85905113876816	5.21721112777389	0.0128	0.0222	0.0169	0.0137	0.1567	0.0139	0.0172	0.0639	0.0022	0.0969	0.112	0.0264	0.003	0.1111	0.0226	0.0199	0.0174	0.0022	0.0023	0.0382	0.0213	0.0373	0.0698	0.0176	0.0726	0.0026
15	rs74902085	23932967	NA	NA	NA	NA	6.1548768842069	5.10681887090006	0.0126	0.0221	0.017	0.0136	0.1576	0.0139	0.0171	0.0642	0.002	0.0968	0.1116	0.0261	0.0031	0.1122	0.022	0.0196	0.0169	0.0022	0.0024	0.0382	0.0215	0.0372	0.0695	0.0175	0.0732	0.0025
15	rs699330	23936670	NA	NA	NA	NA	5.72847901392126	5.04082796277836	0.0124	0.0221	0.017	0.0136	0.1583	0.014	0.017	0.0645	0.0019	0.0967	0.1113	0.0257	0.0031	0.1131	0.0215	0.0192	0.0167	0.0022	0.0024	0.0381	0.0217	0.0373	0.0692	0.0175	0.0738	0.0024
15	rs116971709	23945931	NA	NA	NA	NA	5.57974558462489	5.00292291807104	0.0123	0.0221	0.017	0.0135	0.1583	0.0141	0.017	0.0644	0.0019	0.0966	0.1112	0.0256	0.0032	0.1132	0.0213	0.0191	0.0167	0.0022	0.0024	0.0381	0.0217	0.0373	0.0692	0.0175	0.0739	0.0024
15	rs1852029	23947116	NA	NA	NA	NA	5.54673335819053	5.01042321160468	0.0123	0.0221	0.017	0.0135	0.1583	0.0141	0.017	0.0644	0.0019	0.0966	0.1112	0.0256	0.0032	0.1132	0.0213	0.0191	0.0167	0.0022	0.0024	0.0381	0.0218	0.0374	0.0692	0.0175	0.0739	0.0024
15	rs76084559	23951300	NA	NA	NA	NA	4.85326567814024	4.74057978379678	0.0123	0.0221	0.0174	0.0134	0.1583	0.0142	0.0169	0.0645	0.0018	0.0963	0.1113	0.0256	0.0033	0.1131	0.0213	0.0183	0.0167	0.0023	0.0025	0.0379	0.022	0.0375	0.0692	0.0176	0.0743	0.0023
15	rs12908679	23953590	NA	NA	NA	NA	3.96846330210156	4.31473603168801	0.0123	0.0221	0.0177	0.0133	0.1576	0.0142	0.0167	0.0649	0.0018	0.0959	0.1115	0.0257	0.0035	0.113	0.0214	0.0171	0.0166	0.0023	0.0027	0.0376	0.0224	0.0379	0.0692	0.0176	0.0749	0.0023
15	rs74003315	23953870	NA	NA	NA	NA	4.29928488493732	4.29601834155789	0.0123	0.0221	0.0178	0.0133	0.1575	0.0143	0.0168	0.065	0.0018	0.0957	0.112	0.0258	0.0036	0.1129	0.0213	0.0171	0.0162	0.0024	0.0027	0.0377	0.0225	0.0379	0.0692	0.0177	0.0749	0.0018
15	rs1524842	23954249	NA	NA	NA	NA	4.33492709624011	4.33268030880787	0.0123	0.022	0.0179	0.0133	0.1572	0.0144	0.0169	0.065	0.0018	0.0954	0.1117	0.026	0.0036	0.1129	0.0211	0.0171	0.0162	0.0024	0.0028	0.0378	0.0225	0.0378	0.0692	0.0177	0.075	0.0017
15	rs111965869	23954677	NA	NA	NA	NA	4.35040456350985	4.27087741610702	0.0122	0.022	0.0184	0.0132	0.1562	0.0144	0.0169	0.0655	0.0018	0.0951	0.1117	0.026	0.0037	0.1126	0.0211	0.017	0.0161	0.0025	0.0029	0.0377	0.0227	0.0375	0.0696	0.0178	0.0755	0.0017
15	rs1640501	23955391	NA	NA	NA	NA	4.08606903499027	4.2031189501672	0.0123	0.0218	0.0191	0.0132	0.1556	0.0145	0.0169	0.0662	0.0019	0.0944	0.1117	0.0262	0.0039	0.1123	0.0208	0.0169	0.016	0.0025	0.0031	0.0373	0.0228	0.0369	0.0701	0.018	0.0759	0.0017
15	rs79192033	23955807	NA	NA	NA	NA	4.08387285310714	4.04577529661779	0.0123	0.0218	0.0194	0.013	0.1552	0.0145	0.0167	0.0663	0.0019	0.0939	0.1118	0.0264	0.004	0.1118	0.0209	0.0167	0.0159	0.0026	0.0032	0.037	0.0228	0.037	0.0703	0.0181	0.0763	0.0017
15	rs1640499	23955968	NA	NA	NA	NA	3.92792263012055	3.99402743265421	0.0124	0.0218	0.0196	0.013	0.155	0.0145	0.0167	0.0664	0.0019	0.0937	0.1118	0.0265	0.0041	0.1117	0.021	0.0167	0.0159	0.0026	0.0032	0.0369	0.0228	0.0371	0.0703	0.0181	0.0764	0.0017
15	rs1630385	23956150	NA	NA	NA	NA	3.94600272685087	3.9355685334183	0.0124	0.0218	0.0196	0.0129	0.155	0.0145	0.0167	0.0665	0.0019	0.0936	0.1121	0.0265	0.0041	0.1116	0.021	0.0166	0.0158	0.0026	0.0032	0.0367	0.0229	0.037	0.0702	0.0181	0.0765	0.0017
15	rs1640496	23956478	NA	NA	NA	NA	3.63729405481384	3.84262288324789	0.0124	0.0217	0.0198	0.0129	0.1548	0.0146	0.0166	0.0667	0.0019	0.0935	0.1121	0.0266	0.0041	0.1116	0.0212	0.0165	0.0157	0.0026	0.0032	0.0365	0.0229	0.0371	0.0701	0.0182	0.0768	0.0017
15	rs73442439	23958005	NA	NA	NA	NA	3.60432908574858	3.57885596666105	0.0123	0.0216	0.02	0.0126	0.1553	0.0145	0.0163	0.0664	0.0018	0.0935	0.1124	0.0268	0.0041	0.112	0.0212	0.0161	0.0154	0.0026	0.0033	0.036	0.0231	0.037	0.0701	0.0181	0.0771	0.0017
15	rs7168360	23969670	NA	NA	NA	NA	1.469313987556	1.70068265146528	0.0127	0.0211	0.0227	0.0108	0.1564	0.0137	0.0138	0.0637	0.0015	0.0945	0.1142	0.0289	0.0039	0.1124	0.0227	0.0139	0.013	0.0028	0.0039	0.031	0.0249	0.0378	0.0704	0.0189	0.0805	0.0017
15	rs1717839	23973973	NA	NA	NA	NA	0.890178443226964	1.37057696943007	0.0129	0.0209	0.0235	0.0103	0.1557	0.0134	0.0133	0.0626	0.0015	0.0949	0.1151	0.0294	0.004	0.1131	0.0227	0.0136	0.0127	0.0029	0.0039	0.0298	0.0252	0.0379	0.0708	0.0196	0.0809	0.0018
15	rs61999865	23974493	NA	NA	NA	NA	0.888788551525784	1.34960704806337	0.0129	0.0209	0.0235	0.0102	0.1555	0.0135	0.0133	0.0626	0.0015	0.0949	0.1151	0.0294	0.004	0.1133	0.0227	0.0135	0.0127	0.0029	0.0039	0.0298	0.0253	0.0379	0.0708	0.0196	0.081	0.0018
15	rs8025564	23975482	NA	NA	NA	NA	0.865219925548035	1.33037622259624	0.0129	0.0209	0.0235	0.0101	0.1555	0.0135	0.0133	0.0627	0.0015	0.0949	0.1151	0.0294	0.004	0.1133	0.0227	0.0135	0.0126	0.0029	0.0039	0.0297	0.0253	0.0378	0.0708	0.0196	0.081	0.0018
15	Affx-11317830	23978955	NA	NA	NA	NA	0.803640849513385	1.29540942416928	0.013	0.0209	0.0235	0.0101	0.1554	0.0134	0.0132	0.0627	0.0015	0.0949	0.115	0.0294	0.004	0.1133	0.0227	0.0135	0.0126	0.0029	0.0039	0.0296	0.0253	0.0378	0.0708	0.0196	0.0815	0.0019
15	rs11633382	23979190	NA	NA	NA	NA	0.803954067258569	1.29406772062771	0.013	0.0208	0.0235	0.0101	0.1554	0.0134	0.0132	0.0627	0.0015	0.0948	0.115	0.0295	0.004	0.1133	0.0227	0.0135	0.0126	0.0029	0.0039	0.0296	0.0253	0.0378	0.0709	0.0196	0.0815	0.0019
15	rs72703936	23982104	NA	NA	NA	NA	0.720875199154812	1.25459560984587	0.013	0.0208	0.0235	0.01	0.1554	0.0134	0.0132	0.0627	0.0015	0.0949	0.1149	0.0296	0.004	0.1132	0.0227	0.0134	0.0124	0.0029	0.0039	0.0294	0.0254	0.0378	0.0709	0.0196	0.0817	0.0019
15	rs79448344	23989513	NA	NA	NA	NA	0.599133753880773	1.2136791915599	0.0131	0.0207	0.0236	0.01	0.1552	0.0134	0.0131	0.0628	0.0016	0.0949	0.1148	0.0299	0.004	0.1132	0.0227	0.0134	0.0122	0.003	0.004	0.0292	0.0255	0.0379	0.0709	0.0197	0.082	0.002
15	rs824186	23991669	NA	NA	NA	NA	0.591465613225896	1.21052892063754	0.0131	0.0207	0.0236	0.01	0.1552	0.0134	0.0131	0.0627	0.0016	0.0949	0.1149	0.0299	0.004	0.1132	0.0227	0.0134	0.0122	0.003	0.004	0.0292	0.0255	0.0379	0.0709	0.0197	0.082	0.002
15	rs117529690	23999405	NA	NA	NA	NA	0.565122529880587	1.2146743137313	0.0132	0.0206	0.0236	0.01	0.1552	0.0134	0.0131	0.0627	0.0016	0.0948	0.1148	0.03	0.004	0.1131	0.0227	0.0134	0.0122	0.003	0.004	0.0291	0.0256	0.038	0.071	0.0197	0.0821	0.002
15	rs72703940	23999501	NA	NA	NA	NA	0.586220319087749	1.15226783818501	0.0132	0.0207	0.0235	0.0097	0.1553	0.0133	0.0128	0.0628	0.0015	0.095	0.115	0.0301	0.004	0.1133	0.0228	0.0134	0.0122	0.0029	0.004	0.0292	0.0256	0.0381	0.0707	0.0197	0.0821	0.002
15	rs28716882	24001767	NA	NA	NA	NA	0.572764951799743	1.15259647074784	0.0132	0.0207	0.0235	0.0097	0.1553	0.0133	0.0128	0.0628	0.0015	0.095	0.115	0.0302	0.004	0.1132	0.0228	0.0134	0.0122	0.0029	0.004	0.0292	0.0257	0.0381	0.0707	0.0197	0.0821	0.002
15	rs57609891	24001809	NA	NA	NA	NA	0.566459833864149	1.15736354238452	0.0132	0.0207	0.0235	0.0098	0.1553	0.0133	0.0128	0.0628	0.0015	0.095	0.115	0.0302	0.004	0.1132	0.0228	0.0134	0.0122	0.0029	0.004	0.0292	0.0257	0.0381	0.0707	0.0197	0.0821	0.002
15	rs824192	24002327	NA	NA	NA	NA	0.554941180333342	1.15308945132867	0.0132	0.0207	0.0235	0.0098	0.1553	0.0133	0.0128	0.0628	0.0015	0.095	0.1149	0.0302	0.004	0.1132	0.0228	0.0134	0.0121	0.0029	0.004	0.0292	0.0257	0.0381	0.0707	0.0197	0.0822	0.002
15	rs824191	24003165	NA	NA	NA	NA	0.546292957713947	1.13553014906197	0.0132	0.0207	0.0235	0.0098	0.1553	0.0133	0.0128	0.0628	0.0015	0.095	0.1149	0.0302	0.004	0.1132	0.0228	0.0134	0.012	0.0029	0.004	0.0292	0.0257	0.0381	0.0707	0.0197	0.0821	0.002
15	rs7178198	24006262	NA	NA	NA	NA	0.430427457707847	1.05058941917861	0.0136	0.0204	0.024	0.0097	0.155	0.0132	0.0125	0.0625	0.0015	0.0958	0.1142	0.0306	0.0042	0.1131	0.0229	0.0133	0.0119	0.0029	0.004	0.0291	0.026	0.0386	0.0702	0.02	0.0816	0.002
15	rs17755951	24006279	NA	NA	NA	NA	0.427209826416395	1.0388100069921	0.0136	0.0204	0.024	0.0097	0.155	0.0132	0.0124	0.0625	0.0015	0.0958	0.1143	0.0306	0.0042	0.1131	0.0229	0.0132	0.0119	0.0029	0.004	0.0291	0.026	0.0386	0.0702	0.02	0.0816	0.002
15	rs824207	24007729	NA	NA	NA	NA	0.364535074711985	1.07195234644219	0.0137	0.0204	0.0242	0.0096	0.155	0.0131	0.0124	0.0624	0.0017	0.0958	0.1137	0.0308	0.0043	0.1134	0.0229	0.0132	0.012	0.0029	0.0041	0.0291	0.0262	0.0389	0.0696	0.02	0.0818	0.002
15	rs28629770	24008242	NA	NA	NA	NA	0.363188735049876	1.07341183719283	0.0138	0.0203	0.0242	0.0097	0.1548	0.0131	0.0124	0.0624	0.0017	0.0958	0.1136	0.0308	0.0043	0.1134	0.0228	0.0132	0.012	0.0029	0.0041	0.0291	0.0262	0.0388	0.0696	0.02	0.0817	0.002
15	rs824202	24009581	NA	NA	NA	NA	0.329698015042321	1.13684130074217	0.0138	0.0203	0.0243	0.0098	0.1546	0.0132	0.0124	0.0623	0.0018	0.0957	0.1134	0.0308	0.0044	0.1133	0.0228	0.0133	0.0121	0.0029	0.0041	0.0292	0.0263	0.0388	0.0696	0.0201	0.0817	0.002
15	rs118189644	24011893	NA	NA	NA	NA	0.331491766596722	1.15193922255463	0.0138	0.0203	0.0243	0.0098	0.1546	0.0132	0.0125	0.0623	0.0018	0.0957	0.1134	0.0308	0.0044	0.1133	0.0228	0.0133	0.0121	0.0029	0.0041	0.0293	0.0263	0.0388	0.0695	0.0201	0.0816	0.002
15	rs824198	24014325	NA	NA	NA	NA	0.334784886220867	1.15867922075681	0.0138	0.0203	0.0243	0.0098	0.1545	0.0132	0.0125	0.0623	0.0018	0.0957	0.1134	0.0308	0.0044	0.1133	0.0228	0.0133	0.0121	0.0029	0.0041	0.0293	0.0263	0.0389	0.0695	0.0201	0.0816	0.002
15	rs74906225	24015789	NA	NA	NA	NA	0.335404232623463	1.1494751455897	0.0138	0.0203	0.0244	0.0098	0.1545	0.0132	0.0125	0.0623	0.0018	0.0958	0.1134	0.0308	0.0044	0.1133	0.0228	0.0133	0.0121	0.0029	0.0041	0.0293	0.0263	0.0389	0.0694	0.0201	0.0816	0.002
15	rs61999883	24020330	NA	NA	NA	NA	0.344713401407434	1.13716913164384	0.0138	0.0203	0.0245	0.0099	0.1545	0.0132	0.0125	0.0622	0.0018	0.0958	0.1134	0.0309	0.0044	0.1133	0.0229	0.0133	0.0122	0.0028	0.0042	0.0292	0.0263	0.0388	0.0693	0.0202	0.0815	0.002
15	rs74378399	24021120	NA	NA	NA	NA	0.34649654934629	1.13700521404495	0.0138	0.0203	0.0245	0.0099	0.1544	0.0132	0.0125	0.0622	0.0018	0.0958	0.1134	0.0309	0.0044	0.1133	0.0229	0.0133	0.0122	0.0028	0.0042	0.0292	0.0263	0.0387	0.0693	0.0202	0.0815	0.002
15	rs17117524	24025416	NA	NA	NA	NA	0.333547980070274	1.14701202364289	0.0139	0.0203	0.0246	0.0099	0.1544	0.0133	0.0125	0.0623	0.0019	0.0954	0.1134	0.031	0.0043	0.113	0.0229	0.0134	0.0122	0.0029	0.0042	0.0291	0.0263	0.0384	0.0689	0.0203	0.0819	0.002
15	rs824181	24027493	NA	NA	NA	NA	0.32933987384422	1.15769243671641	0.014	0.0203	0.0246	0.01	0.1543	0.0135	0.0126	0.0623	0.002	0.0951	0.1135	0.0311	0.0044	0.1126	0.023	0.0136	0.0123	0.0029	0.0042	0.0291	0.0263	0.0381	0.0687	0.0204	0.0819	0.0021
15	rs111464379	24028530	NA	NA	NA	NA	0.327858310116546	1.14307302064538	0.014	0.0203	0.0247	0.0101	0.1543	0.0133	0.0125	0.0623	0.002	0.095	0.1136	0.0311	0.0044	0.1126	0.023	0.0137	0.0123	0.0029	0.0042	0.0291	0.0263	0.0381	0.0686	0.0205	0.0817	0.0021
15	rs12900219	24032467	NA	NA	NA	NA	0.30056875841534	1.15522614017563	0.0141	0.0202	0.0247	0.0102	0.1542	0.0131	0.0125	0.0623	0.0021	0.0949	0.1136	0.0311	0.0044	0.1123	0.023	0.014	0.0123	0.0029	0.0042	0.0291	0.0263	0.038	0.0685	0.0207	0.0816	0.0022
15	rs9920378	24033450	NA	NA	NA	NA	0.3045309735109	1.12374221684153	0.0141	0.0202	0.0248	0.0102	0.1541	0.0131	0.0125	0.0623	0.0021	0.0949	0.1136	0.0311	0.0044	0.1122	0.023	0.014	0.0123	0.0029	0.0042	0.0291	0.0263	0.038	0.0685	0.0207	0.0816	0.0022
15	rs8035695	24042194	1	0.202230525110681	1.03	0.0399082203678001	0.348758517651106	1.51433621787662	0.0161	0.0191	0.0245	0.0115	0.1476	0.0137	0.0132	0.063	0.0039	0.0922	0.113	0.0306	0.0062	0.1052	0.0226	0.0149	0.0123	0.0042	0.005	0.0297	0.0278	0.0393	0.0663	0.0238	0.0833	0.0034
15	rs12439313	24042255	1	0.202230525110681	1.03	0.0399082203678001	0.37070669288458	1.5091749769816	0.0161	0.019	0.0245	0.0115	0.1478	0.0137	0.0132	0.063	0.0039	0.0921	0.1131	0.0303	0.0062	0.1052	0.0226	0.0149	0.0122	0.0042	0.005	0.0297	0.0278	0.0394	0.0662	0.0238	0.0834	0.0035
15	rs78474314	24042967	0.98	0.255415240389183	1.03	0.0399082203678001	0.46404902623719	1.5453616537118	0.0163	0.0189	0.0245	0.0116	0.1473	0.0137	0.0132	0.0629	0.004	0.0913	0.1141	0.031	0.0065	0.1034	0.0221	0.0148	0.0122	0.0043	0.0051	0.0295	0.0279	0.0396	0.0655	0.0245	0.0848	0.0035
15	rs1722802	24043143	0.98	0.255415240389183	1.03	0.0399082203678001	0.45611504648699	1.50178206938157	0.0163	0.0189	0.0245	0.0116	0.1474	0.0137	0.0132	0.0629	0.0041	0.0908	0.1144	0.0311	0.0065	0.1034	0.022	0.0148	0.0122	0.0043	0.0052	0.0295	0.0275	0.0397	0.0654	0.0246	0.0849	0.0036
15	rs116921188	24043601	0.97	0.285396128624663	1.03	0.0399082203678001	0.552492075275158	1.47775228207842	0.0163	0.0188	0.0243	0.0115	0.1469	0.0135	0.013	0.0628	0.0041	0.0908	0.1156	0.0315	0.0065	0.1028	0.0215	0.0146	0.012	0.0043	0.0051	0.0294	0.0276	0.0406	0.0646	0.0247	0.0857	0.0035
15	rs61999908	24046973	0.92	0.472297109457422	1.03	0.0399082203678001	1.1041263642396	0.990190986083694	0.0168	0.0181	0.0236	0.0112	0.1415	0.0125	0.0125	0.063	0.0044	0.0916	0.1243	0.0325	0.0066	0.0996	0.0197	0.0137	0.0115	0.0042	0.0051	0.03	0.0283	0.0409	0.0605	0.0262	0.0902	0.0035
15	rs824211	24047188	0.92	0.472297109457422	1.03	0.0399082203678001	1.08454521554069	0.991468870345892	0.0168	0.0181	0.0236	0.0112	0.1414	0.0125	0.0125	0.063	0.0044	0.0916	0.1243	0.0325	0.0066	0.0996	0.0197	0.0137	0.0115	0.0042	0.0051	0.0301	0.0283	0.0409	0.0605	0.0262	0.0903	0.0035
15	rs824208	24047607	0.92	0.472297109457422	1.03	0.0399082203678001	1.02456728002335	0.993066674156902	0.0168	0.0182	0.0236	0.0112	0.1414	0.0125	0.0125	0.063	0.0044	0.0916	0.1243	0.0326	0.0066	0.0996	0.0197	0.0137	0.0115	0.0042	0.0051	0.0301	0.0284	0.0409	0.0605	0.0262	0.0903	0.0035
15	rs34852791	24049764	0.92	0.472297109457422	1.03	0.0399082203678001	1.03012076998631	0.989871564906511	0.0168	0.0181	0.0236	0.0112	0.1414	0.0125	0.0125	0.063	0.0044	0.0915	0.1245	0.0325	0.0066	0.0994	0.0197	0.0136	0.0115	0.0043	0.0051	0.0302	0.0284	0.0408	0.0605	0.0262	0.0904	0.0035
15	rs112736268	24054442	0.91	0.517562282080777	1.03	0.0399082203678001	1.42443254789155	0.976792568912227	0.0168	0.0181	0.0236	0.0112	0.1411	0.0125	0.0123	0.063	0.0044	0.0914	0.125	0.0324	0.0066	0.0989	0.0197	0.0136	0.0114	0.0043	0.0057	0.0303	0.0286	0.0407	0.0606	0.0263	0.0905	0.0035
15	rs58050528	24055830	0.91	0.517562282080777	1.03	0.0399082203678001	1.46781964465818	0.974244524193814	0.0168	0.0181	0.0236	0.0112	0.1412	0.0125	0.0122	0.063	0.0044	0.0914	0.1251	0.0323	0.0066	0.0988	0.0197	0.0136	0.0114	0.0043	0.0058	0.0303	0.0286	0.0407	0.0606	0.0263	0.0905	0.0035
15	rs844033	24058740	0.91	0.517562282080777	1.03	0.0399082203678001	1.5273184158516	0.972970989012816	0.0168	0.018	0.0236	0.0112	0.1411	0.0125	0.0123	0.063	0.0044	0.0914	0.1253	0.0323	0.0066	0.0987	0.0196	0.0136	0.0114	0.0043	0.0059	0.0303	0.0287	0.0407	0.0606	0.0263	0.0905	0.0035
15	rs58889739	24060240	0.91	0.517562282080777	1.03	0.0399082203678001	1.55337098069457	0.978226413895689	0.0168	0.018	0.0236	0.0112	0.1411	0.0125	0.0123	0.063	0.0044	0.0914	0.1254	0.0323	0.0066	0.0986	0.0196	0.0136	0.0113	0.0044	0.0059	0.0304	0.0287	0.0406	0.0606	0.0263	0.0905	0.0035
15	rs28705905	24061400	0.91	0.517562282080777	1.03	0.0399082203678001	1.5808101704188	0.985720909278168	0.0168	0.0181	0.0236	0.0112	0.1411	0.0125	0.0123	0.063	0.0044	0.0914	0.1258	0.0322	0.0065	0.0985	0.0196	0.0136	0.0113	0.0044	0.0059	0.0304	0.0287	0.0407	0.0606	0.0263	0.0904	0.0035
15	rs1524845	24061497	0.91	0.517562282080777	1.03	0.0399082203678001	1.65114553397887	1.00698846851809	0.0168	0.0181	0.0236	0.0114	0.141	0.0126	0.0123	0.063	0.0044	0.0913	0.1259	0.0322	0.0065	0.0984	0.0196	0.0136	0.0113	0.0044	0.0059	0.0304	0.0287	0.0408	0.0606	0.0263	0.0903	0.0035
15	rs12900323	24065085	0.91	0.517562282080777	1.03	0.0399082203678001	1.55509992151603	0.994185432899452	0.0167	0.0181	0.0237	0.0112	0.1407	0.0125	0.0123	0.0629	0.0043	0.0911	0.1268	0.0322	0.0064	0.0984	0.0197	0.0136	0.0114	0.0043	0.0059	0.0306	0.0288	0.0409	0.0606	0.0263	0.0901	0.0035
15	rs142408628	24073043	0.91	0.517562282080777	1.03	0.0399082203678001	1.30673424460866	0.943137565131002	0.0168	0.018	0.0237	0.0112	0.141	0.0124	0.0122	0.0629	0.0039	0.0912	0.1275	0.0322	0.006	0.0982	0.0198	0.0135	0.0113	0.0043	0.0057	0.0308	0.0289	0.0409	0.0608	0.0261	0.09	0.0034
15	rs79603049	24073758	0.91	0.517562282080777	1.01	0.0578993944755651	1.29036976186845	0.942821175682631	0.0168	0.018	0.0237	0.0112	0.141	0.0124	0.0122	0.0629	0.0039	0.0912	0.1276	0.0322	0.006	0.0982	0.0198	0.0135	0.0113	0.0042	0.0057	0.0309	0.0289	0.0409	0.0608	0.0261	0.09	0.0034
15	rs11632448	24074234	0.91	0.517562282080777	1	0.069019173236101	1.273422900141	0.943137565131002	0.0167	0.018	0.0237	0.0112	0.1411	0.0124	0.0122	0.0629	0.0038	0.0912	0.1276	0.0322	0.0059	0.0981	0.0198	0.0136	0.0113	0.0042	0.0057	0.0308	0.0289	0.041	0.0609	0.0261	0.09	0.0033
15	rs111913693	24074399	0.91	0.517562282080777	0.99	0.0817332193164052	1.27030797462769	0.94171397819958	0.0167	0.0179	0.0237	0.0112	0.1411	0.0124	0.0122	0.0629	0.0038	0.0912	0.1276	0.0322	0.0059	0.0981	0.0198	0.0136	0.0113	0.0042	0.0057	0.0309	0.0289	0.041	0.0609	0.0261	0.09	0.0033
15	rs17117571	24077122	0.91	0.517562282080777	0.99	0.0817332193164052	1.14959838179454	0.91364703808618	0.0167	0.0177	0.0238	0.0112	0.1414	0.0124	0.0122	0.0629	0.0033	0.0914	0.1281	0.0322	0.0055	0.0982	0.0199	0.0135	0.0112	0.0042	0.0056	0.031	0.029	0.041	0.0611	0.0259	0.09	0.0032
15	rs4778255	24079785	0.91	0.517562282080777	0.98	0.0961760782036991	0.842319661746446	0.83034709218031	0.0168	0.0177	0.0237	0.0109	0.1422	0.0123	0.0119	0.0631	0.0031	0.0924	0.129	0.0321	0.0053	0.0981	0.0202	0.0132	0.011	0.004	0.0053	0.0312	0.0291	0.0407	0.0612	0.0255	0.0897	0.003
15	rs17813715	24089841	0.9	0.565600701999265	0.98	0.0961760782036991	0.532628192534353	0.709341071891551	0.0168	0.0176	0.0236	0.0107	0.1435	0.012	0.0116	0.0631	0.0029	0.0925	0.1307	0.0322	0.0051	0.0989	0.0203	0.0127	0.0108	0.004	0.0049	0.0313	0.0292	0.0402	0.061	0.0248	0.0899	0.0028
15	rs28461590	24095701	0.9	0.565600701999265	0.98	0.0961760782036991	0.221541751165719	0.530038544089094	0.017	0.0176	0.0234	0.0102	0.1449	0.0114	0.0109	0.063	0.0025	0.093	0.1335	0.032	0.0045	0.0994	0.0202	0.0118	0.0103	0.0036	0.0039	0.0315	0.0294	0.04	0.0618	0.0239	0.0911	0.0023
15	rs12905338	24096986	0.89	0.616467558766813	0.98	0.0961760782036991	0.0872265179050008	0.361422738173099	0.0174	0.0177	0.0231	0.0095	0.1467	0.0105	0.0101	0.0625	0.0021	0.0936	0.1369	0.0316	0.0039	0.1002	0.02	0.0107	0.0096	0.0033	0.0028	0.0316	0.0295	0.0397	0.0627	0.0234	0.0924	0.0018
15	rs1459958	24098594	0.88	0.670214810425093	0.98	0.0961760782036991	0.0444584349263224	0.267529005267728	0.0176	0.0178	0.0223	0.0089	0.1483	0.0097	0.0094	0.0624	0.0016	0.0941	0.1397	0.0312	0.0032	0.1015	0.0198	0.0096	0.009	0.0029	0.0019	0.0317	0.0296	0.0392	0.0643	0.0226	0.0937	0.0013
15	rs79064773	24106065	0.87	0.726891327677376	0.97	0.112481740502774	0.0370598128713374	0.246219732924627	0.0177	0.0177	0.0218	0.0086	0.1486	0.0092	0.0089	0.0629	0.0014	0.0941	0.1422	0.031	0.0028	0.1029	0.0194	0.0091	0.0084	0.0027	0.0013	0.0317	0.0297	0.0389	0.0649	0.0223	0.0947	0.0011
15	rs72703989	24106940	0.87	0.726891327677376	0.97	0.112481740502774	0.0351299517397623	0.218773296089836	0.0177	0.0177	0.0218	0.0085	0.1486	0.0092	0.0089	0.0629	0.0014	0.0941	0.1423	0.031	0.0028	0.103	0.0194	0.0091	0.0084	0.0027	0.0012	0.0317	0.0297	0.0389	0.0649	0.0223	0.0948	0.0011
15	rs28521557	24114098	0.87	0.726891327677376	0.97	0.112481740502774	0.0290903271351706	0.210216168616924	0.0177	0.0176	0.0218	0.0085	0.1485	0.0091	0.0088	0.063	0.0014	0.0938	0.1426	0.0311	0.0028	0.1032	0.0194	0.0091	0.0083	0.0026	0.0012	0.0317	0.0296	0.0388	0.0655	0.0221	0.095	0.001
15	rs61999948	24115197	0.87	0.726891327677376	0.97	0.112481740502774	0.0278780896314895	0.201144429922278	0.0177	0.0176	0.0218	0.0084	0.1485	0.0091	0.0088	0.063	0.0014	0.0937	0.1427	0.0312	0.0028	0.1033	0.0194	0.0091	0.0083	0.0026	0.0012	0.0317	0.0295	0.0388	0.0656	0.0221	0.095	0.001
15	rs11636636	24117029	0.87	0.726891327677376	0.97	0.112481740502774	0.0297273899601005	0.196347354698045	0.0178	0.0175	0.0218	0.0084	0.1486	0.0091	0.0087	0.0631	0.0013	0.0937	0.1428	0.0312	0.0027	0.1035	0.0192	0.009	0.0083	0.0026	0.0012	0.0317	0.0295	0.0388	0.0656	0.0222	0.0951	0.001
15	rs72703997	24120926	0.87	0.726891327677376	0.97	0.112481740502774	0.0300495820532954	0.196659018326756	0.0178	0.0175	0.022	0.0084	0.1487	0.0091	0.0087	0.0631	0.0013	0.0936	0.1429	0.0313	0.0027	0.1036	0.0189	0.009	0.0084	0.0026	0.0011	0.0318	0.0294	0.0387	0.0657	0.0222	0.0951	0.001
15	rs8042584	24123137	0.87	0.726891327677376	0.97	0.112481740502774	0.0310663641316826	0.198949632167087	0.0178	0.0175	0.0222	0.0084	0.1487	0.0091	0.0087	0.0631	0.0013	0.0935	0.1428	0.0313	0.0027	0.1036	0.0188	0.0091	0.0084	0.0026	0.0011	0.0318	0.0294	0.0386	0.0657	0.0223	0.0951	0.001
15	rs10152498	24123835	0.87	0.726891327677376	0.97	0.112481740502774	0.0295215572749648	0.200621126275782	0.0178	0.0175	0.0222	0.0084	0.1488	0.0091	0.0087	0.0631	0.0013	0.0936	0.1428	0.0313	0.0027	0.1037	0.0188	0.009	0.0084	0.0026	0.0011	0.0319	0.0294	0.0386	0.0656	0.0222	0.0951	0.001
15	rs2085744	24126609	0.87	0.726891327677376	0.97	0.112481740502774	0.0248379735988889	0.194791540756906	0.0178	0.0175	0.0221	0.0083	0.1491	0.0089	0.0084	0.0631	0.0012	0.0937	0.1428	0.0312	0.0026	0.1041	0.0188	0.0089	0.0082	0.0025	0.001	0.032	0.0293	0.0384	0.066	0.0221	0.0951	0.001
15	rs17117664	24132102	0.87	0.726891327677376	0.96	0.130782650589638	0.0137187163309129	0.158175275208145	0.0179	0.0176	0.0221	0.0081	0.1498	0.0088	0.008	0.0632	9e-04	0.094	0.1428	0.0313	0.0025	0.1047	0.0189	0.0086	0.0078	0.0024	8e-04	0.0323	0.029	0.0381	0.0668	0.0217	0.0955	0.001
15	rs4778259	24133383	0.87	0.726891327677376	0.96	0.130782650589638	0.0131580867899349	0.154432718292155	0.0179	0.0176	0.0221	0.0081	0.1498	0.0088	0.0079	0.0632	9e-04	0.094	0.1429	0.0313	0.0025	0.1047	0.0189	0.0086	0.0078	0.0024	8e-04	0.0323	0.029	0.0381	0.0668	0.0216	0.0955	0.001
15	rs4778345	24135355	0.87	0.726891327677376	0.96	0.130782650589638	0.0131580867899349	0.150343530873822	0.0179	0.0176	0.022	0.0081	0.15	0.0088	0.0079	0.0633	9e-04	0.094	0.1429	0.0312	0.0025	0.1047	0.0189	0.0086	0.0078	0.0025	9e-04	0.0323	0.029	0.038	0.0668	0.0216	0.0956	9e-04
15	rs74003385	24135877	0.87	0.726891327677376	0.96	0.130782650589638	0.0132216436908116	0.150532852689932	0.0179	0.0176	0.022	0.0081	0.15	0.0088	0.0079	0.0633	9e-04	0.094	0.1429	0.0312	0.0025	0.1047	0.0188	0.0086	0.0078	0.0025	9e-04	0.0323	0.029	0.038	0.0668	0.0216	0.0956	9e-04
15	rs8026788	24137867	0.87	0.726891327677376	0.96	0.130782650589638	0.013738359810437	0.151480743441866	0.0179	0.0176	0.022	0.0081	0.1501	0.0088	0.0079	0.0633	9e-04	0.0939	0.1429	0.0313	0.0025	0.1047	0.0188	0.0086	0.0079	0.0025	9e-04	0.0323	0.0291	0.038	0.0668	0.0215	0.0955	9e-04
15	rs1002907	24139079	0.87	0.726891327677376	0.96	0.130782650589638	0.0144663455206607	0.150248902051646	0.018	0.0176	0.0221	0.0081	0.1502	0.0088	0.0078	0.0633	9e-04	0.0938	0.1428	0.0313	0.0025	0.1048	0.0188	0.0085	0.0079	0.0025	9e-04	0.0324	0.0291	0.038	0.0668	0.0215	0.0955	9e-04
15	rs80026692	24140133	0.87	0.726891327677376	0.96	0.130782650589638	0.014990577501625	0.145825604307514	0.018	0.0176	0.0221	0.0082	0.1502	0.0088	0.0077	0.0633	9e-04	0.0936	0.1426	0.0316	0.0025	0.105	0.0187	0.0085	0.0078	0.0025	9e-04	0.0325	0.0291	0.0379	0.0668	0.0214	0.0954	9e-04
15	rs76178639	24140456	0.87	0.726891327677376	0.97	0.112481740502774	0.015328826661098	0.144797267381713	0.018	0.0176	0.0221	0.0082	0.1502	0.0088	0.0077	0.0633	9e-04	0.0936	0.1426	0.0317	0.0026	0.105	0.0187	0.0084	0.0078	0.0025	9e-04	0.0325	0.0291	0.0379	0.0669	0.0213	0.0954	9e-04
15	rs2017497	24142539	0.87	0.726891327677376	0.97	0.112481740502774	0.0162286894580443	0.140525634072531	0.0179	0.0176	0.0221	0.0082	0.1502	0.0088	0.0076	0.0634	9e-04	0.0934	0.1426	0.032	0.0026	0.1052	0.0187	0.0083	0.0077	0.0025	9e-04	0.0325	0.0292	0.0379	0.0668	0.0212	0.0953	9e-04
15	rs12591922	24144958	0.87	0.726891327677376	0.97	0.112481740502774	0.0168447270660626	0.147702035241836	0.0179	0.0176	0.0225	0.0082	0.1496	0.0088	0.0076	0.0634	0.001	0.0933	0.1424	0.032	0.0026	0.1053	0.0189	0.0083	0.0077	0.0026	9e-04	0.0325	0.0292	0.0379	0.0668	0.0212	0.0955	9e-04
15	rs67620605	24146210	0.87	0.726891327677376	0.97	0.112481740502774	0.0164895702478531	0.141357726716542	0.0179	0.0176	0.0225	0.0082	0.1494	0.0088	0.0076	0.0634	0.001	0.0934	0.1425	0.0321	0.0026	0.1054	0.0189	0.0083	0.0077	0.0026	9e-04	0.0325	0.0292	0.0378	0.0667	0.0212	0.0955	9e-04
15	rs28868912	24148115	0.87	0.726891327677376	0.97	0.112481740502774	0.0125594662153909	0.0829347456538004	0.0183	0.0174	0.0226	0.0079	0.1491	0.0086	0.0071	0.0637	9e-04	0.0938	0.1432	0.0323	0.0029	0.1067	0.0186	0.0076	0.0072	0.0029	0.001	0.0323	0.0289	0.0365	0.067	0.0208	0.0963	0.001
15	rs6576648	24148457	0.87	0.726891327677376	0.97	0.112481740502774	0.0038335044089983	0.0567518894301204	0.0186	0.0173	0.0227	0.0074	0.1495	0.0084	0.0069	0.0639	0.001	0.0944	0.1438	0.0322	0.0029	0.1072	0.0185	0.0074	0.0069	0.0029	0.001	0.0321	0.0286	0.036	0.0672	0.0206	0.0962	0.0011
15	rs143814566	24150043	0.87	0.726891327677376	0.97	0.112481740502774	0.00162607616106052	0.0346965539143187	0.0187	0.0173	0.0227	0.0071	0.1502	0.0082	0.0065	0.0642	0.0012	0.0945	0.1442	0.0322	0.003	0.108	0.0184	0.007	0.0068	0.0029	0.001	0.0318	0.0281	0.0352	0.0676	0.0204	0.0962	0.0012
15	rs78037393	24152801	0.87	0.726891327677376	0.97	0.112481740502774	0.00141759258305008	0.031754780831074	0.0188	0.0173	0.0226	0.0071	0.1503	0.0081	0.0064	0.0643	0.0012	0.0946	0.1443	0.0322	0.003	0.1081	0.0184	0.0069	0.0067	0.003	0.001	0.0317	0.028	0.0351	0.0677	0.0204	0.0963	0.0012
15	rs17117784	24153136	0.87	0.726891327677376	0.98	0.0961760782036991	0.00141759258305008	0.0316058930105514	0.0188	0.0173	0.0226	0.0071	0.1503	0.0081	0.0064	0.0643	0.0012	0.0946	0.1443	0.0322	0.003	0.1081	0.0184	0.0069	0.0067	0.003	0.001	0.0317	0.028	0.0351	0.0677	0.0204	0.0963	0.0012
15	rs74354920	24159118	0.87	0.726891327677376	0.97	0.112481740502774	0.00117146992871241	0.0299412080654744	0.0188	0.0172	0.0226	0.007	0.1503	0.0081	0.0064	0.0644	0.0013	0.0945	0.1443	0.0322	0.003	0.1082	0.0184	0.0069	0.0067	0.003	0.001	0.0317	0.0279	0.035	0.0677	0.0204	0.0963	0.0012
15	rs17759061	24159535	0.87	0.726891327677376	0.97	0.112481740502774	0.00126938192378492	0.0301833888372973	0.0188	0.0172	0.0227	0.007	0.1502	0.0081	0.0064	0.0644	0.0013	0.0946	0.1443	0.0322	0.003	0.1082	0.0184	0.0069	0.0067	0.003	0.001	0.0317	0.028	0.0349	0.0677	0.0204	0.0964	0.0012
15	rs117604384	24160001	0.87	0.726891327677376	0.97	0.112481740502774	0.00127647864522911	0.030134880034563	0.0188	0.0172	0.0227	0.007	0.1502	0.0081	0.0064	0.0644	0.0013	0.0946	0.1443	0.0322	0.003	0.1082	0.0184	0.0069	0.0067	0.003	0.001	0.0317	0.028	0.0349	0.0677	0.0204	0.0964	0.0012
15	rs78477401	24172964	0.87	0.726891327677376	0.95	0.15120882267165	0.00128054844080811	0.029172343869827	0.0188	0.0172	0.0227	0.007	0.15	0.0081	0.0064	0.0644	0.0013	0.0945	0.1444	0.0322	0.0029	0.1082	0.0183	0.0069	0.0067	0.003	0.001	0.0316	0.0281	0.0347	0.0678	0.0204	0.0967	0.0012
15	rs12592305	24175585	0.87	0.726891327677376	0.95	0.15120882267165	0.00124629067542356	0.0293157949813175	0.0188	0.0172	0.0227	0.007	0.1499	0.0081	0.0064	0.0644	0.0013	0.0945	0.1444	0.0322	0.0029	0.1082	0.0183	0.0069	0.0068	0.003	0.001	0.0316	0.0282	0.0347	0.0678	0.0204	0.0967	0.0012
15	rs2353506	24175851	0.87	0.726891327677376	0.95	0.15120882267165	0.00124429907270873	0.0293636850180866	0.0188	0.0172	0.0227	0.007	0.1499	0.0081	0.0064	0.0644	0.0013	0.0945	0.1444	0.0322	0.0029	0.1082	0.0183	0.0069	0.0068	0.003	0.001	0.0316	0.0282	0.0347	0.0678	0.0204	0.0967	0.0012
15	rs1020817	24177926	0.87	0.726891327677376	0.95	0.15120882267165	0.00135563559152142	0.0304752036483773	0.0188	0.0172	0.0228	0.007	0.1499	0.0081	0.0065	0.0644	0.0013	0.0945	0.1444	0.0322	0.0029	0.1081	0.0183	0.0069	0.0068	0.003	0.001	0.0316	0.0283	0.0347	0.0677	0.0204	0.0968	0.0012
15	rs8037283	24180261	0.87	0.726891327677376	0.95	0.15120882267165	0.00180561973673158	0.0295556098826515	0.0188	0.0172	0.0227	0.0069	0.1496	0.0081	0.0065	0.0646	0.0013	0.0945	0.1446	0.0322	0.003	0.1081	0.0182	0.0069	0.0068	0.0031	0.001	0.0314	0.0285	0.0345	0.0677	0.0203	0.0969	0.0012
15	rs12905760	24181577	0.87	0.726891327677376	0.95	0.15120882267165	0.00178017231312741	0.0295556098826515	0.0188	0.0172	0.0227	0.0069	0.1496	0.0081	0.0065	0.0646	0.0013	0.0945	0.1446	0.0322	0.003	0.108	0.0182	0.0069	0.0068	0.0031	0.001	0.0314	0.0285	0.0345	0.0677	0.0203	0.0969	0.0012
15	rs113977213	24183544	0.87	0.726891327677376	0.95	0.15120882267165	0.00179621035579094	0.0295075739799362	0.0188	0.0172	0.0227	0.0069	0.1496	0.0081	0.0065	0.0646	0.0013	0.0945	0.1446	0.0322	0.003	0.108	0.0182	0.0069	0.0068	0.0031	0.001	0.0314	0.0285	0.0345	0.0677	0.0203	0.0969	0.0012
15	rs58675309	24189459	0.87	0.726891327677376	0.95	0.15120882267165	0.00210698164378543	0.027662709084856	0.0187	0.0172	0.0227	0.0069	0.1495	0.008	0.0065	0.0647	0.0013	0.0945	0.1446	0.0322	0.0031	0.1081	0.0183	0.0068	0.0068	0.0032	0.001	0.0314	0.0284	0.0344	0.0675	0.0203	0.097	0.0012
15	rs72687902	24190304	0.87	0.726891327677376	0.94	0.173887076546345	0.00213150795413385	0.027662709084856	0.0187	0.0172	0.0227	0.0069	0.1495	0.008	0.0065	0.0647	0.0013	0.0944	0.1446	0.0322	0.0031	0.1081	0.0183	0.0068	0.0068	0.0032	0.001	0.0314	0.0284	0.0344	0.0675	0.0203	0.097	0.0012
15	rs72689807	24191524	0.87	0.726891327677376	0.94	0.173887076546345	0.00207664387819477	0.027106308487739	0.0187	0.0172	0.0227	0.0069	0.1495	0.008	0.0065	0.0647	0.0013	0.0945	0.1446	0.0322	0.0031	0.1081	0.0183	0.0068	0.0068	0.0032	0.001	0.0314	0.0284	0.0344	0.0675	0.0203	0.0971	0.0012
15	rs117986357	24191719	0.87	0.726891327677376	0.94	0.173887076546345	0.00208268310343759	0.0265095516250392	0.0187	0.0172	0.0227	0.0069	0.1495	0.008	0.0065	0.0647	0.0013	0.0944	0.1447	0.0321	0.0031	0.1082	0.0183	0.0068	0.0068	0.0032	0.001	0.0314	0.0284	0.0343	0.0675	0.0203	0.0971	0.0012
15	rs78975159	24192633	0.88	0.670214810425093	0.94	0.173887076546345	0.00181506895261857	0.0240544915605297	0.0187	0.0172	0.0227	0.0068	0.1496	0.008	0.0065	0.0647	0.0013	0.0944	0.1448	0.0323	0.0031	0.1082	0.0184	0.0068	0.0068	0.0032	0.0011	0.0313	0.0282	0.0342	0.0675	0.0203	0.0973	0.0012
15	rs1870544	24194457	0.88	0.670214810425093	0.94	0.173887076546345	0.00108160121960437	0.0152501814833402	0.0186	0.0173	0.0227	0.0066	0.1497	0.008	0.0063	0.0647	0.0014	0.0952	0.1454	0.0331	0.0031	0.1081	0.0184	0.0068	0.0067	0.0033	0.0011	0.0307	0.0272	0.0336	0.0669	0.0201	0.0981	0.0013
15	rs11856355	24198152	0.87	0.726891327677376	0.94	0.173887076546345	0.00734957791054892	0.00741190806594664	0.0189	0.0176	0.022	0.0061	0.1485	0.0079	0.0061	0.0657	0.0015	0.0956	0.1498	0.0334	0.0035	0.1081	0.0186	0.0067	0.0068	0.0031	0.0012	0.0292	0.0254	0.0313	0.0655	0.0191	0.1012	0.0017
15	rs62037921	24200047	0.86	0.78654304280128	0.94	0.173887076546345	0.00710375007586515	0.00580004494164779	0.0189	0.0176	0.022	0.0061	0.1484	0.0079	0.0061	0.0658	0.0015	0.0956	0.15	0.0334	0.0036	0.1082	0.0185	0.0067	0.0067	0.003	0.0012	0.0292	0.0252	0.0312	0.0654	0.019	0.1016	0.0018
15	rs72689821	24200208	0.86	0.78654304280128	0.94	0.173887076546345	0.00733733735731701	0.00516145620646895	0.0189	0.0176	0.022	0.006	0.1484	0.0079	0.0061	0.0659	0.0015	0.0956	0.1501	0.0334	0.0036	0.1082	0.0185	0.0067	0.0067	0.003	0.0012	0.0292	0.0252	0.0312	0.0654	0.019	0.1016	0.0018
15	rs4404026	24202429	0.86	0.78654304280128	0.94	0.173887076546345	0.00633461158867794	0.00461867553911207	0.019	0.0177	0.0217	0.0059	0.1479	0.0079	0.006	0.0663	0.0015	0.0964	0.1503	0.0336	0.0036	0.1081	0.0185	0.0068	0.0066	0.003	0.0012	0.0291	0.0251	0.0312	0.0651	0.0188	0.1018	0.0018
15	rs7176869	24205361	0.86	0.78654304280128	0.94	0.173887076546345	0.00739459415561779	0.0084114672849878	0.019	0.0177	0.0218	0.0058	0.1477	0.0078	0.0059	0.0664	0.0015	0.0967	0.1503	0.0337	0.0037	0.1081	0.0185	0.0069	0.0066	0.003	0.0012	0.0291	0.0251	0.0312	0.0652	0.0187	0.1019	0.0018
15	rs2353502	24207567	0.86	0.78654304280128	0.93	0.198940398764014	0.00743570143497741	0.00833421748974815	0.019	0.0177	0.0218	0.0058	0.1477	0.0078	0.0059	0.0664	0.0015	0.0968	0.1503	0.0337	0.0037	0.1081	0.0185	0.0068	0.0066	0.003	0.0012	0.0291	0.0251	0.0312	0.0652	0.0187	0.1019	0.0018
15	rs36066134	24210946	0.86	0.78654304280128	0.93	0.198940398764014	0.00733733735731701	0.00805413359388956	0.019	0.0177	0.0218	0.0058	0.1477	0.0078	0.0059	0.0663	0.0015	0.0968	0.1503	0.0337	0.0036	0.1082	0.0185	0.0068	0.0066	0.003	0.0012	0.0291	0.0251	0.0313	0.0652	0.0187	0.1019	0.0018
15	rs72689850	24210972	0.86	0.78654304280128	0.93	0.198940398764014	0.00743158283197075	0.00823179318221974	0.019	0.0177	0.0218	0.0058	0.1477	0.0078	0.0059	0.0663	0.0015	0.0967	0.1503	0.0337	0.0036	0.1082	0.0185	0.0068	0.0066	0.003	0.0012	0.0291	0.0251	0.0312	0.0652	0.0187	0.1019	0.0018
15	rs28710785	24219964	0.86	0.78654304280128	0.93	0.198940398764014	0.00952868738687545	0.00813002667673375	0.0191	0.0178	0.0218	0.0057	0.1474	0.008	0.0059	0.0663	0.0015	0.0969	0.1512	0.0337	0.0035	0.108	0.0187	0.0067	0.0066	0.003	0.0012	0.0289	0.0248	0.0311	0.0652	0.0187	0.102	0.0018
15	rs11161373	24220818	0.86	0.78654304280128	0.93	0.198940398764014	0.00966380322005007	0.00877685467833528	0.0191	0.0177	0.0219	0.0057	0.1473	0.008	0.0059	0.0663	0.0015	0.097	0.1512	0.0336	0.0035	0.108	0.0187	0.0067	0.0066	0.0029	0.0012	0.0289	0.0248	0.0311	0.0653	0.0187	0.102	0.0018
15	rs7170417	24224609	0.86	0.78654304280128	0.93	0.198940398764014	0.00888391451690264	0.0100906146204947	0.019	0.0177	0.0219	0.0057	0.1468	0.008	0.0059	0.0663	0.0015	0.097	0.1509	0.0337	0.0034	0.1078	0.0186	0.0068	0.0066	0.0027	0.0012	0.0289	0.0246	0.0311	0.0662	0.0188	0.1025	0.0017
15	rs76531127	24224613	0.86	0.78654304280128	0.93	0.198940398764014	0.00851240889242185	0.0104626369415013	0.019	0.0177	0.0219	0.0057	0.1468	0.008	0.0059	0.0663	0.0015	0.0969	0.1508	0.0337	0.0034	0.1079	0.0188	0.0068	0.0065	0.0027	0.0012	0.0289	0.0246	0.0311	0.0662	0.0188	0.1025	0.0017
15	rs11854250	24225663	0.86	0.78654304280128	0.92	0.226487429171296	0.00862720747669165	0.00890930020209289	0.019	0.0177	0.0219	0.0057	0.1468	0.0081	0.0059	0.0664	0.0015	0.0969	0.1508	0.0337	0.0034	0.1079	0.0188	0.0068	0.0065	0.0026	0.0012	0.0289	0.0245	0.0311	0.0663	0.0188	0.1025	0.0017
15	rs8030884	24225808	0.86	0.78654304280128	0.92	0.226487429171296	0.00834464936609521	0.00893591239370115	0.019	0.0176	0.0219	0.0057	0.1468	0.008	0.0059	0.0664	0.0015	0.0969	0.1508	0.0337	0.0034	0.1079	0.0188	0.0068	0.0065	0.0026	0.0012	0.0289	0.0245	0.0311	0.0664	0.0188	0.1025	0.0017
15	rs74247804	24226306	0.86	0.78654304280128	0.92	0.226487429171296	0.0079862096348176	0.00672843135079325	0.019	0.0176	0.022	0.0057	0.1468	0.008	0.0059	0.0664	0.0015	0.0969	0.1507	0.0336	0.0034	0.1079	0.0188	0.0068	0.0065	0.0026	0.0012	0.0289	0.0246	0.0311	0.0664	0.0188	0.1026	0.0017
15	rs112309655	24232979	0.86	0.78654304280128	0.92	0.226487429171296	0.00640775584041741	0.00843729940266157	0.0191	0.0177	0.022	0.0056	0.1469	0.008	0.0058	0.0665	0.0014	0.0977	0.1506	0.0333	0.0033	0.1079	0.0186	0.0068	0.0064	0.0026	0.0012	0.0291	0.0246	0.0311	0.0661	0.0188	0.1026	0.0017
15	rs8039580	24244204	0.86	0.78654304280128	0.92	0.226487429171296	0.00517470011837393	0.00736365905494674	0.0195	0.018	0.022	0.0053	0.1471	0.0079	0.0055	0.0666	0.0014	0.0998	0.1503	0.0325	0.0033	0.1079	0.0182	0.0066	0.0061	0.0025	0.0012	0.0295	0.0246	0.031	0.0653	0.0188	0.1028	0.0016
15	rs62037951	24249790	0.86	0.78654304280128	0.91	0.256642068151906	0.00823718960063476	0.0111377005746952	0.0196	0.0179	0.0223	0.005	0.1472	0.0079	0.0052	0.067	0.0013	0.1008	0.1508	0.0322	0.0032	0.1081	0.018	0.0067	0.0058	0.0023	0.0011	0.0297	0.0245	0.031	0.065	0.0186	0.103	0.0015
15	rs112274209	24257708	0.86	0.78654304280128	0.91	0.256642068151906	0.00838522145561801	0.0122061956639571	0.0196	0.0179	0.0223	0.0049	0.1472	0.0079	0.0052	0.0671	0.0013	0.1008	0.1508	0.0322	0.0031	0.1081	0.018	0.0067	0.0058	0.0023	0.0011	0.0297	0.0245	0.031	0.065	0.0187	0.103	0.0015
15	rs17760954	24258347	0.86	0.78654304280128	0.91	0.256642068151906	0.00871989273128463	0.0124573857972826	0.0196	0.0178	0.0223	0.0049	0.1472	0.0078	0.0052	0.0671	0.0013	0.1008	0.1508	0.0322	0.0031	0.1081	0.018	0.0067	0.0058	0.0023	0.0011	0.0297	0.0245	0.031	0.065	0.0187	0.103	0.0015
15	rs12441988	24259792	0.86	0.78654304280128	0.92	0.226487429171296	0.00923356207839356	0.0129031834954321	0.0196	0.0178	0.0223	0.0049	0.1472	0.0078	0.0051	0.0671	0.0013	0.1008	0.1509	0.0322	0.0031	0.1081	0.018	0.0067	0.0058	0.0023	0.0011	0.0297	0.0245	0.031	0.065	0.0187	0.103	0.0014
15	rs17761105	24262092	0.86	0.78654304280128	0.92	0.226487429171296	0.00927250574736545	0.0135537259480222	0.0196	0.0178	0.0223	0.0049	0.1472	0.0078	0.0051	0.0672	0.0013	0.1009	0.1509	0.0322	0.0031	0.1081	0.018	0.0067	0.0058	0.0023	0.0011	0.0297	0.0245	0.031	0.065	0.0187	0.103	0.0014
15	rs115001897	24266277	0.86	0.78654304280128	0.92	0.226487429171296	0.00950879269254351	0.0178296231848064	0.0196	0.0178	0.0224	0.0049	0.1473	0.0078	0.0051	0.0674	0.0012	0.1009	0.1509	0.0322	0.0031	0.1081	0.0181	0.0067	0.0057	0.0023	0.0011	0.0297	0.0245	0.0309	0.065	0.0187	0.103	0.0014
15	rs78147479	24275875	0.86	0.78654304280128	0.92	0.226487429171296	0.0131074053718245	0.0179051556398911	0.0196	0.0178	0.0226	0.0048	0.1475	0.0078	0.005	0.068	0.001	0.101	0.1508	0.032	0.003	0.1082	0.0182	0.0066	0.0056	0.0023	0.001	0.0296	0.0244	0.0308	0.065	0.0187	0.103	0.0014
15	rs55887814	24280847	0.86	0.78654304280128	0.92	0.226487429171296	0.0156654562628906	0.0186305093950997	0.0196	0.0178	0.0227	0.0047	0.1475	0.0078	0.0049	0.0681	9e-04	0.101	0.1507	0.0319	0.003	0.1082	0.0183	0.0066	0.0055	0.0023	0.001	0.0296	0.0244	0.0308	0.065	0.0187	0.1031	0.0013
15	rs117329723	24281161	0.86	0.78654304280128	0.92	0.226487429171296	0.0154499638042301	0.0162797187862473	0.0196	0.0178	0.0227	0.0047	0.1475	0.0078	0.0049	0.0681	9e-04	0.101	0.1507	0.0319	0.003	0.1082	0.0183	0.0066	0.0055	0.0023	0.001	0.0296	0.0244	0.0308	0.065	0.0187	0.1031	0.0013
15	rs11856841	24288254	0.86	0.78654304280128	0.91	0.256642068151906	0.0154499638042301	0.0126156918882927	0.0196	0.0178	0.0227	0.0046	0.1476	0.0077	0.0048	0.0682	9e-04	0.1012	0.1508	0.0319	0.003	0.1083	0.0183	0.0066	0.0055	0.0024	0.001	0.0295	0.0243	0.0308	0.0649	0.0188	0.1032	0.0013
15	rs12438806	24305154	0.86	0.78654304280128	0.91	0.256642068151906	0.0236871057660045	0.0136526932927299	0.0199	0.0178	0.0228	0.0042	0.1481	0.0075	0.0046	0.0685	9e-04	0.1018	0.1509	0.032	0.0029	0.1086	0.0182	0.0066	0.0052	0.0024	0.001	0.0293	0.0241	0.0306	0.0644	0.0188	0.1035	0.0013
15	rs11631513	24307479	0.86	0.78654304280128	0.91	0.256642068151906	0.0246367541111684	0.0199237199002915	0.0199	0.0178	0.0228	0.0042	0.1482	0.0075	0.0045	0.0684	9e-04	0.1018	0.1509	0.032	0.0029	0.1086	0.0183	0.0066	0.0051	0.0024	0.001	0.0293	0.024	0.0306	0.0644	0.0188	0.1035	0.0013
15	rs7183969	24307763	0.86	0.78654304280128	0.91	0.256642068151906	0.0241882773499093	0.0187850094271995	0.0199	0.0178	0.0228	0.0042	0.1483	0.0075	0.0045	0.0684	9e-04	0.1018	0.1508	0.032	0.0029	0.1087	0.0183	0.0066	0.0051	0.0025	9e-04	0.0293	0.024	0.0306	0.0644	0.0188	0.1035	0.0013
15	rs62041075	24315870	0.86	0.78654304280128	0.91	0.256642068151906	0.0236189034650439	0.0201233407353416	0.0199	0.0177	0.0228	0.0042	0.1484	0.0075	0.0045	0.0684	8e-04	0.102	0.1507	0.032	0.0029	0.1088	0.0182	0.0065	0.0051	0.0025	9e-04	0.0292	0.024	0.0305	0.0643	0.0187	0.1038	0.0013
15	rs6420964	24317142	0.86	0.78654304280128	0.91	0.256642068151906	0.0239908429808999	0.0195668380103398	0.0199	0.0177	0.0228	0.0042	0.1485	0.0074	0.0045	0.0685	8e-04	0.1021	0.1507	0.0319	0.0028	0.1089	0.0182	0.0065	0.0051	0.0025	9e-04	0.0292	0.024	0.0305	0.0643	0.0187	0.1039	0.0012
15	rs72701329	24321414	0.86	0.78654304280128	0.9	0.289513196358555	0.0279438710408517	0.0254243440375188	0.0202	0.0174	0.023	0.0042	0.1492	0.0073	0.0044	0.0681	8e-04	0.1018	0.1507	0.0318	0.0028	0.1093	0.0181	0.0065	0.0049	0.0027	9e-04	0.0292	0.0239	0.03	0.0637	0.0186	0.1049	0.0012
15	rs12913431	24326448	0.86	0.78654304280128	0.9	0.289513196358555	0.0730546886323796	0.0474529424759865	0.0204	0.0171	0.0238	0.0042	0.1487	0.0072	0.0043	0.068	7e-04	0.1027	0.1516	0.0318	0.0027	0.1093	0.0174	0.0064	0.0048	0.003	8e-04	0.0294	0.0231	0.0292	0.0635	0.0178	0.1066	0.0012
15	rs11632287	24326673	0.86	0.78654304280128	0.9	0.289513196358555	0.073012520390987	0.0476317850773616	0.0204	0.0171	0.0238	0.0042	0.1487	0.0072	0.0043	0.068	7e-04	0.1027	0.1516	0.0318	0.0027	0.1093	0.0174	0.0064	0.0048	0.003	8e-04	0.0294	0.0231	0.0292	0.0635	0.0178	0.1066	0.0012
15	rs4778389	24326977	0.86	0.78654304280128	0.9	0.289513196358555	0.0738588873193515	0.0551521596853757	0.0204	0.0171	0.0238	0.0042	0.1487	0.0071	0.0043	0.0681	7e-04	0.1028	0.1516	0.0318	0.0027	0.1093	0.0174	0.0064	0.0048	0.003	8e-04	0.0294	0.0232	0.0292	0.0635	0.0178	0.1066	0.0012
15	rs72701346	24329042	0.86	0.78654304280128	0.9	0.289513196358555	0.0742418164747794	0.0674471379883101	0.0204	0.0171	0.0238	0.0041	0.1488	0.0071	0.0042	0.068	8e-04	0.1029	0.1517	0.0317	0.0027	0.1094	0.0173	0.0064	0.0047	0.003	9e-04	0.0294	0.0232	0.0292	0.0635	0.0178	0.1065	0.0012
15	rs28807760	24334090	0.86	0.78654304280128	0.9	0.289513196358555	0.0749257477521971	0.0570096677885933	0.0204	0.0171	0.0238	0.0041	0.1489	0.0071	0.0042	0.068	8e-04	0.1029	0.1517	0.0317	0.0027	0.1094	0.0173	0.0064	0.0047	0.003	9e-04	0.0294	0.0232	0.0292	0.0635	0.0178	0.1066	0.0012
15	rs12902333	24335853	0.86	0.78654304280128	0.9	0.289513196358555	0.0763491900200454	0.0632101872033475	0.0204	0.0171	0.0238	0.0041	0.1491	0.0071	0.0042	0.068	8e-04	0.103	0.1517	0.0316	0.0027	0.1095	0.0173	0.0064	0.0047	0.0031	9e-04	0.0295	0.0232	0.0291	0.0634	0.0177	0.1066	0.0012
15	rs2354730	24337753	0.86	0.78654304280128	0.9	0.289513196358555	0.0747972014856334	0.0640889964898821	0.0204	0.0171	0.0238	0.0041	0.1491	0.0071	0.0042	0.068	8e-04	0.1029	0.1517	0.0316	0.0027	0.1094	0.0173	0.0064	0.0047	0.0031	9e-04	0.0294	0.0231	0.0291	0.0634	0.0179	0.1066	0.0012
15	rs117488052	24341631	0.86	0.78654304280128	0.9	0.289513196358555	0.0726547276300641	0.0568162870431793	0.0204	0.0171	0.0238	0.004	0.1492	0.0071	0.0042	0.068	8e-04	0.1029	0.1517	0.0316	0.0027	0.1094	0.0172	0.0064	0.0047	0.0031	9e-04	0.0295	0.0231	0.0291	0.0634	0.0179	0.1066	0.0012
15	rs55794502	24357952	0.86	0.78654304280128	0.9	0.289513196358555	0.0796934510230949	0.0698192862789994	0.0205	0.0168	0.0239	0.004	0.1497	0.007	0.0041	0.068	8e-04	0.1029	0.1516	0.0315	0.0026	0.1096	0.0172	0.0064	0.0047	0.0034	0.0011	0.0297	0.0231	0.0288	0.063	0.018	0.1065	0.0012
15	rs111626842	24369482	0.85	0.849213100564478	0.9	0.289513196358555	0.0915949034356174	0.0662051806236194	0.0205	0.0167	0.0243	0.004	0.1497	0.007	0.0041	0.068	8e-04	0.1029	0.1514	0.0314	0.0026	0.1096	0.0172	0.0064	0.0047	0.0035	0.0011	0.0297	0.0232	0.0288	0.063	0.018	0.1064	0.0012
15	rs4778406	24372612	0.85	0.849213100564478	0.9	0.289513196358555	0.0921565960533599	0.070100603587163	0.0205	0.0167	0.0243	0.004	0.1497	0.007	0.0041	0.068	8e-04	0.1029	0.1514	0.0314	0.0026	0.1096	0.0172	0.0064	0.0047	0.0035	0.0011	0.0297	0.0232	0.0288	0.063	0.018	0.1064	0.0012
15	rs4778410	24381205	0.85	0.849213100564478	0.9	0.289513196358555	0.0936073892286253	0.0689082558075355	0.0205	0.0167	0.0243	0.004	0.1497	0.007	0.0041	0.068	8e-04	0.1029	0.1514	0.0314	0.0026	0.1096	0.0172	0.0064	0.0047	0.0035	0.0011	0.0297	0.0232	0.0287	0.063	0.018	0.1064	0.0012
15	rs62127786	24385235	0.85	0.849213100564478	0.9	0.289513196358555	0.109451538660609	0.0831610867550122	0.0205	0.0167	0.0243	0.004	0.1497	0.0069	0.0041	0.0679	8e-04	0.1028	0.1514	0.0321	0.0026	0.1095	0.0171	0.0064	0.0046	0.0035	0.0011	0.0296	0.0233	0.0287	0.0629	0.018	0.1064	0.0011
15	rs12900894	24408201	0.85	0.849213100564478	0.9	0.289513196358555	0.113167930130913	0.0782395183870295	0.0205	0.0166	0.0244	0.0039	0.1502	0.0068	0.004	0.0676	8e-04	0.1028	0.1513	0.0321	0.0026	0.1094	0.0171	0.0063	0.0046	0.0037	0.0013	0.0297	0.0232	0.0286	0.0627	0.018	0.1065	0.0012
15	rs55718621	24413943	0.85	0.849213100564478	0.89	0.325204496311925	0.115631746115899	0.075679389756665	0.0206	0.0166	0.0244	0.0039	0.1503	0.0068	0.004	0.0678	9e-04	0.1026	0.1512	0.0321	0.0026	0.1093	0.017	0.0063	0.0046	0.0037	0.0014	0.0297	0.0232	0.0286	0.0628	0.018	0.1064	0.0012
15	rs1988264	24419827	0.85	0.849213100564478	0.89	0.325204496311925	0.122254843464384	0.0722966879026286	0.0209	0.0166	0.0244	0.0039	0.1515	0.0067	0.004	0.0684	9e-04	0.102	0.1505	0.0318	0.0027	0.1086	0.0169	0.0063	0.0046	0.004	0.0016	0.0296	0.0232	0.0284	0.0633	0.018	0.1061	0.0013
15	rs34030559	24423045	0.85	0.849213100564478	0.88	0.363814363818289	0.12593303575528	0.0753890267327221	0.0211	0.0166	0.0244	0.0039	0.1525	0.0066	0.004	0.0687	9e-04	0.1017	0.1501	0.0315	0.0026	0.1081	0.0168	0.0063	0.0046	0.0041	0.0017	0.0295	0.0233	0.0282	0.0637	0.0179	0.106	0.0014
15	rs1850486	24423852	0.85	0.849213100564478	0.88	0.363814363818289	0.115913790692292	0.0612017715002894	0.0211	0.0166	0.0244	0.0039	0.1526	0.0065	0.004	0.0685	9e-04	0.1018	0.1501	0.0315	0.0026	0.108	0.0169	0.0062	0.0046	0.004	0.0017	0.0295	0.0232	0.0282	0.0639	0.0179	0.1062	0.0014
15	rs11858183	24425414	0.85	0.849213100564478	0.88	0.363814363818289	0.113195744821838	0.0628063109360394	0.021	0.0166	0.0243	0.0039	0.1526	0.0065	0.004	0.0683	8e-04	0.1018	0.1502	0.0315	0.0025	0.108	0.0169	0.0062	0.0046	0.004	0.0017	0.0294	0.0232	0.0282	0.064	0.018	0.1065	0.0014
15	rs111566073	24432304	0.85	0.849213100564478	0.87	0.405435896572436	0.113669238612979	0.066618092830441	0.021	0.0166	0.0243	0.0038	0.1526	0.0064	0.0039	0.068	8e-04	0.1019	0.1502	0.0315	0.0025	0.108	0.017	0.0063	0.0046	0.004	0.0016	0.0294	0.0231	0.0282	0.064	0.018	0.1068	0.0013
15	rs2019435	24433585	0.85	0.849213100564478	0.87	0.405435896572436	0.114479772125081	0.0594834419363635	0.0209	0.0165	0.0244	0.0038	0.1525	0.0063	0.0039	0.068	8e-04	0.102	0.1503	0.0316	0.0026	0.1081	0.0169	0.0062	0.0046	0.004	0.0016	0.0294	0.0231	0.0282	0.064	0.018	0.1068	0.0013
15	rs62189484	24438582	0.85	0.849213100564478	0.87	0.405435896572436	0.102299995600051	0.0626719286042323	0.0208	0.0165	0.0244	0.0038	0.1525	0.0064	0.0039	0.0679	8e-04	0.1021	0.1504	0.0316	0.0026	0.1081	0.017	0.0062	0.0046	0.0038	0.0016	0.0294	0.023	0.0282	0.0641	0.0181	0.107	0.0014
15	rs60236527	24440199	0.85	0.849213100564478	0.88	0.363814363818289	0.100921168825607	0.0726535170803705	0.0208	0.0165	0.0244	0.0038	0.1525	0.0065	0.0039	0.0679	8e-04	0.1021	0.1504	0.0316	0.0026	0.1081	0.017	0.0062	0.0046	0.0038	0.0016	0.0293	0.023	0.0281	0.0641	0.0181	0.1071	0.0013
15	rs142858485	24449558	0.85	0.849213100564478	0.88	0.363814363818289	0.0708828375814122	0.081581939666704	0.0208	0.0165	0.0244	0.0038	0.1525	0.0064	0.0039	0.0677	7e-04	0.1023	0.1507	0.0316	0.0025	0.1082	0.017	0.0062	0.0046	0.0032	0.0014	0.0292	0.0229	0.0281	0.0642	0.0182	0.1075	0.0013
15	rs4778426	24457587	0.86	0.78654304280128	0.87	0.405435896572436	0.0614049872728671	0.0884351260480472	0.0208	0.0165	0.0245	0.0037	0.1526	0.0063	0.0038	0.0671	7e-04	0.1024	0.1507	0.0317	0.0025	0.1083	0.0169	0.0062	0.0045	0.003	0.0013	0.0291	0.0227	0.0281	0.0647	0.0183	0.108	0.0014
15	rs2201879	24458374	0.86	0.78654304280128	0.87	0.405435896572436	0.067845158217361	0.0758974623512291	0.0208	0.0165	0.0245	0.0037	0.1526	0.0062	0.0038	0.0669	7e-04	0.1027	0.1507	0.0317	0.0025	0.1083	0.0169	0.0062	0.0045	0.0029	0.0013	0.0289	0.0231	0.0275	0.0649	0.0183	0.1083	0.0015
15	rs144211137	24459220	0.86	0.78654304280128	0.88	0.363814363818289	0.0709035182343164	0.0782395183870295	0.0208	0.0165	0.0245	0.0037	0.1527	0.0062	0.0038	0.0669	7e-04	0.1028	0.1508	0.0317	0.0026	0.1082	0.0169	0.0062	0.0045	0.0028	0.0013	0.0289	0.0233	0.0273	0.065	0.0183	0.1084	0.0015
15	rs4778432	24460558	0.86	0.78654304280128	0.88	0.363814363818289	0.071567372820457	0.0714432632550444	0.0208	0.0165	0.0246	0.0037	0.1526	0.0062	0.0038	0.0669	7e-04	0.1029	0.1508	0.0317	0.0026	0.1081	0.0169	0.0062	0.0044	0.0028	0.0013	0.0288	0.0233	0.0272	0.065	0.0183	0.1085	0.0014
15	rs35094368	24468912	0.86	0.78654304280128	0.88	0.363814363818289	0.0911082378368441	0.0727964518298534	0.0208	0.0165	0.0247	0.0037	0.1527	0.0061	0.0038	0.0671	6e-04	0.1035	0.151	0.0317	0.0026	0.1077	0.0169	0.0062	0.0043	0.0026	0.0011	0.0289	0.0233	0.0272	0.0648	0.0184	0.1086	0.0014
15	rs73359594	24469065	0.86	0.78654304280128	0.88	0.363814363818289	0.0896821154299553	0.0735846631205434	0.0208	0.0165	0.0247	0.0037	0.1527	0.0061	0.0038	0.0671	6e-04	0.1035	0.151	0.0317	0.0026	0.1077	0.0169	0.0062	0.0043	0.0026	0.0011	0.0289	0.0233	0.0272	0.0648	0.0184	0.1086	0.0014
15	rs60317622	24470695	0.86	0.78654304280128	0.88	0.363814363818289	0.0942016362221736	0.0821820760467997	0.0208	0.0165	0.0247	0.0037	0.1526	0.0061	0.0038	0.067	6e-04	0.1036	0.1511	0.0317	0.0026	0.1077	0.0169	0.0062	0.0042	0.0026	0.0011	0.0289	0.0233	0.0272	0.0648	0.0184	0.1086	0.0014
15	rs12161938	24472002	0.86	0.78654304280128	0.88	0.363814363818289	0.0949228478101665	0.0842965206494787	0.0208	0.0165	0.0247	0.0037	0.1526	0.0061	0.0038	0.067	6e-04	0.1036	0.151	0.0317	0.0026	0.1078	0.0169	0.0062	0.0042	0.0026	0.0011	0.0289	0.0233	0.0272	0.0648	0.0184	0.1086	0.0014
15	rs17768567	24472040	0.86	0.78654304280128	0.88	0.363814363818289	0.0952222935292229	0.0845243513721715	0.0208	0.0165	0.0247	0.0037	0.1526	0.0061	0.0038	0.067	6e-04	0.1036	0.151	0.0317	0.0026	0.1078	0.0169	0.0062	0.0042	0.0026	0.0011	0.0289	0.0233	0.0272	0.0648	0.0184	0.1086	0.0014
15	rs2133278	24472278	0.86	0.78654304280128	0.89	0.325204496311925	0.095372238955494	0.0846763759828098	0.0208	0.0165	0.0248	0.0037	0.1526	0.0061	0.0038	0.067	6e-04	0.1036	0.151	0.0317	0.0026	0.1078	0.0169	0.0062	0.0042	0.0026	0.0011	0.0289	0.0233	0.0272	0.0648	0.0184	0.1086	0.0014
15	rs118106904	24482778	0.86	0.78654304280128	0.9	0.289513196358555	0.0956976299207381	0.0837658791460273	0.0208	0.0165	0.0248	0.0037	0.1525	0.0061	0.0038	0.067	6e-04	0.1036	0.1509	0.0317	0.0026	0.1081	0.0169	0.0062	0.0042	0.0026	0.0011	0.0289	0.0233	0.0273	0.0648	0.0184	0.1086	0.0014
15	rs1498563	24482845	0.86	0.78654304280128	0.92	0.226487429171296	0.0961995926783538	0.0838416024055683	0.0208	0.0165	0.0248	0.0037	0.1525	0.0061	0.0038	0.067	6e-04	0.1036	0.1509	0.0317	0.0026	0.1081	0.0169	0.0062	0.0042	0.0026	0.0011	0.0289	0.0233	0.0273	0.0648	0.0184	0.1086	0.0014
15	rs2007159	24485160	0.86	0.78654304280128	0.92	0.226487429171296	0.0975124257499888	0.0838416024055683	0.0208	0.0165	0.0248	0.0037	0.1524	0.0061	0.0038	0.067	6e-04	0.1036	0.1509	0.0317	0.0026	0.1081	0.0169	0.0062	0.0042	0.0026	0.0011	0.0289	0.0233	0.0273	0.0648	0.0184	0.1086	0.0014
15	rs78578199	24485341	0.86	0.78654304280128	0.92	0.226487429171296	0.0976900067519739	0.0838416024055683	0.0208	0.0165	0.0248	0.0037	0.1524	0.0061	0.0038	0.067	6e-04	0.1036	0.1509	0.0317	0.0026	0.1081	0.0169	0.0062	0.0042	0.0026	0.0011	0.0289	0.0233	0.0273	0.0648	0.0184	0.1086	0.0014
15	rs72623629	24487453	0.86	0.78654304280128	0.92	0.226487429171296	0.0980966673251855	0.0824075857190502	0.0208	0.0165	0.0248	0.0037	0.1524	0.0061	0.0038	0.067	6e-04	0.1035	0.1509	0.0317	0.0026	0.1081	0.0169	0.0063	0.0042	0.0026	0.0011	0.029	0.0233	0.0273	0.0648	0.0184	0.1086	0.0014
15	rs5015958	24490114	0.86	0.78654304280128	0.92	0.226487429171296	0.0996310849144816	0.0808342760944891	0.0208	0.0165	0.0248	0.0037	0.1524	0.0061	0.0038	0.067	6e-04	0.1035	0.1509	0.0317	0.0026	0.1081	0.0169	0.0063	0.0042	0.0026	0.0011	0.029	0.0233	0.0273	0.0648	0.0184	0.1085	0.0014
15	rs118125934	24492186	0.86	0.78654304280128	0.92	0.226487429171296	0.100584748731177	0.0799407688518191	0.0208	0.0165	0.0248	0.0037	0.1524	0.0061	0.0038	0.067	6e-04	0.1035	0.1508	0.0317	0.0026	0.1081	0.0169	0.0063	0.0042	0.0026	0.0011	0.029	0.0233	0.0273	0.0648	0.0183	0.1086	0.0014
15	rs117756630	24494092	0.86	0.78654304280128	0.92	0.226487429171296	0.0814681301960365	0.0763343786965681	0.0208	0.0165	0.0242	0.0037	0.1525	0.006	0.0038	0.067	6e-04	0.1036	0.151	0.0317	0.0026	0.1083	0.0169	0.0063	0.0042	0.0026	0.0011	0.029	0.0233	0.0274	0.0648	0.0184	0.1087	0.0014
15	rs72623651	24495994	0.86	0.78654304280128	0.93	0.198940398764014	0.0812421006414423	0.072439332491911	0.0208	0.0165	0.0242	0.0037	0.1525	0.006	0.0038	0.067	6e-04	0.1036	0.151	0.0317	0.0026	0.1083	0.0169	0.0063	0.0042	0.0026	0.0011	0.029	0.0233	0.0274	0.0648	0.0184	0.1087	0.0014
15	rs117027190	24496289	0.86	0.78654304280128	0.93	0.198940398764014	0.0790926578362413	0.0713723338817499	0.0208	0.0165	0.0242	0.0037	0.1525	0.006	0.0038	0.067	6e-04	0.1036	0.151	0.0317	0.0026	0.1082	0.0169	0.0063	0.0042	0.0026	0.0011	0.0291	0.0233	0.0274	0.0648	0.0184	0.1087	0.0014
15	rs72623663	24497504	0.86	0.78654304280128	0.93	0.198940398764014	0.0768057361121574	0.0699598861930661	0.0208	0.0165	0.0242	0.0037	0.1526	0.006	0.0037	0.067	6e-04	0.1037	0.1509	0.0317	0.0026	0.1082	0.0169	0.0063	0.0042	0.0025	0.0011	0.0291	0.0233	0.0274	0.0648	0.0184	0.1087	0.0014
15	rs34616542	24501396	0.86	0.78654304280128	0.93	0.198940398764014	0.0750758988584313	0.0671703131928342	0.0208	0.0165	0.0242	0.0037	0.1526	0.006	0.0037	0.067	5e-04	0.1037	0.1509	0.0317	0.0026	0.1082	0.0169	0.0063	0.0042	0.0025	0.0011	0.0291	0.0233	0.0274	0.0648	0.0183	0.1087	0.0014
15	rs72625111	24528472	0.87	0.726891327677376	0.93	0.198940398764014	0.0718173560072792	0.069398192197637	0.0205	0.017	0.0238	0.0031	0.1528	0.0054	0.0033	0.068	5e-04	0.1047	0.1527	0.0319	0.0027	0.1075	0.017	0.0058	0.0038	0.0024	0.0011	0.0295	0.0232	0.0276	0.0632	0.0184	0.109	0.0012
15	rs117291701	24529232	0.87	0.726891327677376	0.94	0.173887076546345	0.0698538046216227	0.0644963240392324	0.0205	0.017	0.0237	0.0031	0.1527	0.0054	0.0033	0.068	5e-04	0.1048	0.1527	0.0319	0.0027	0.1075	0.017	0.0058	0.0037	0.0024	0.0011	0.0295	0.0232	0.0276	0.0631	0.0184	0.1092	0.0012
15	rs72705516	24533965	0.87	0.726891327677376	0.94	0.173887076546345	0.070325942857552	0.0738002367806995	0.0205	0.0171	0.0236	0.0031	0.1527	0.0053	0.0033	0.0681	5e-04	0.105	0.1529	0.0319	0.0027	0.1073	0.0171	0.0058	0.0037	0.0023	0.0011	0.0295	0.0232	0.0276	0.063	0.0184	0.1092	0.0012
15	rs79337981	24553233	0.87	0.726891327677376	0.94	0.173887076546345	0.0714841709408933	0.0867394334356721	0.0205	0.0171	0.0236	0.0031	0.1526	0.0053	0.0033	0.0681	5e-04	0.105	0.1531	0.0319	0.0027	0.1073	0.0171	0.0058	0.0036	0.0023	0.0011	0.0295	0.0232	0.0276	0.0629	0.0184	0.1092	0.0012
15	rs111851441	24557756	0.87	0.726891327677376	0.95	0.15120882267165	0.0725077325129721	0.0846763759828098	0.0205	0.0172	0.0236	0.0031	0.1526	0.0053	0.0033	0.0681	5e-04	0.105	0.1531	0.0319	0.0027	0.1073	0.0171	0.0058	0.0036	0.0023	0.0011	0.0295	0.0232	0.0276	0.0629	0.0184	0.1091	0.0012
15	rs57454349	24558049	0.87	0.726891327677376	0.96	0.130782650589638	0.0712764414046486	0.0830856120545748	0.0205	0.0172	0.0236	0.0031	0.1527	0.0053	0.0033	0.0681	5e-04	0.105	0.1531	0.0319	0.0027	0.1073	0.0171	0.0058	0.0036	0.0023	0.0011	0.0295	0.0232	0.0276	0.0629	0.0184	0.1091	0.0012
15	rs12324802	24571878	0.87	0.726891327677376	0.96	0.130782650589638	0.0699152703974206	0.0862026536973973	0.0205	0.0172	0.0236	0.0031	0.1527	0.0052	0.0033	0.0681	6e-04	0.105	0.1532	0.032	0.0028	0.1072	0.0171	0.0058	0.0036	0.0023	0.0012	0.0295	0.0232	0.0276	0.0629	0.0184	0.109	0.0012
15	rs60773170	24577730	0.87	0.726891327677376	0.96	0.130782650589638	0.0699357668180048	0.0967067692295438	0.0205	0.0173	0.0235	0.0031	0.1526	0.0052	0.0033	0.0682	6e-04	0.105	0.1533	0.032	0.0028	0.107	0.0172	0.0058	0.0036	0.0023	0.0012	0.0296	0.0231	0.0276	0.0629	0.0185	0.1088	0.0012
15	rs112611386	24578496	0.87	0.726891327677376	0.96	0.130782650589638	0.0687129024867339	0.0988806819688679	0.0205	0.0173	0.0235	0.0031	0.1526	0.0052	0.0033	0.0682	6e-04	0.105	0.1533	0.032	0.0028	0.107	0.0172	0.0058	0.0036	0.0023	0.0012	0.0296	0.0231	0.0276	0.063	0.0185	0.1088	0.0012
15	rs12913923	24589370	0.87	0.726891327677376	0.96	0.130782650589638	0.0622178379789101	0.0846003499373668	0.0205	0.0173	0.0234	0.0031	0.1526	0.005	0.0033	0.0684	6e-04	0.105	0.1534	0.0321	0.0029	0.1068	0.0173	0.0058	0.0035	0.0022	0.0012	0.0297	0.023	0.0276	0.0632	0.0186	0.1084	0.0012
15	rs56355796	24589425	0.87	0.726891327677376	0.96	0.130782650589638	0.0622178379789101	0.089598786029296	0.0205	0.0173	0.0234	0.0031	0.1527	0.005	0.0033	0.0684	6e-04	0.105	0.1534	0.0321	0.0029	0.1067	0.0173	0.0058	0.0035	0.0022	0.0012	0.0297	0.023	0.0276	0.0632	0.0186	0.1084	0.0012
15	rs11637589	24592692	0.87	0.726891327677376	0.99	0.0817332193164052	0.0590819867567168	0.0863558830275961	0.0205	0.0174	0.0233	0.003	0.1526	0.005	0.0033	0.0685	6e-04	0.105	0.1537	0.032	0.0029	0.1067	0.0173	0.0058	0.0035	0.0022	0.0013	0.0299	0.023	0.0276	0.0632	0.0186	0.1081	0.0012
15	rs117879211	24594781	0.87	0.726891327677376	1	0.069019173236101	0.058042326555067	0.0832365891098821	0.0205	0.0174	0.0232	0.003	0.1526	0.0049	0.0033	0.0685	6e-04	0.105	0.1537	0.032	0.0028	0.1067	0.0173	0.0059	0.0035	0.0022	0.0012	0.0299	0.023	0.0276	0.0632	0.0186	0.108	0.0012
15	rs113051093	24602335	0.87	0.726891327677376	1	0.069019173236101	0.0545255489967965	0.0897543985335138	0.0205	0.0174	0.0232	0.003	0.1526	0.0049	0.0033	0.0686	7e-04	0.1049	0.1538	0.0321	0.0028	0.1068	0.0173	0.0059	0.0035	0.0022	0.0011	0.0299	0.023	0.0276	0.0632	0.0186	0.108	0.0012
15	rs12916985	24602803	0.87	0.726891327677376	1	0.069019173236101	0.0554877556733114	0.0899880188312368	0.0205	0.0174	0.0233	0.003	0.1526	0.0049	0.0033	0.0686	7e-04	0.1049	0.1538	0.032	0.0028	0.1068	0.0173	0.0059	0.0035	0.0022	0.0011	0.0299	0.023	0.0276	0.0632	0.0186	0.108	0.0012
15	rs12903342	24602884	0.87	0.726891327677376	1	0.069019173236101	0.0553998175508941	0.0882031228215263	0.0205	0.0174	0.0233	0.003	0.1526	0.0049	0.0033	0.0686	7e-04	0.1049	0.1538	0.032	0.0028	0.1068	0.0173	0.0059	0.0035	0.0022	0.0011	0.0299	0.023	0.0276	0.0632	0.0186	0.108	0.0012
15	rs8035643	24615346	0.87	0.726891327677376	1	0.069019173236101	0.0478461901728748	0.0800150737202863	0.0206	0.0176	0.0231	0.003	0.1524	0.0049	0.0033	0.0688	8e-04	0.1048	0.1539	0.032	0.0027	0.1069	0.0175	0.0058	0.0034	0.0024	0.0011	0.0299	0.023	0.0277	0.0631	0.0186	0.1077	0.0013
15	rs60498064	24627140	0.87	0.726891327677376	1.02	0.0482398620390144	0.0524142307659137	0.0834632620091467	0.0205	0.0176	0.0231	0.003	0.1523	0.0049	0.0033	0.0689	7e-04	0.1048	0.1541	0.032	0.0026	0.107	0.0175	0.0058	0.0034	0.0024	0.001	0.03	0.023	0.0277	0.0631	0.0186	0.1076	0.0013
15	rs28647298	24639696	0.87	0.726891327677376	1.02	0.0482398620390144	0.0560350513099905	0.0803870185287636	0.0205	0.0176	0.023	0.003	0.1523	0.0049	0.0033	0.069	7e-04	0.1047	0.1542	0.032	0.0026	0.1069	0.0176	0.0058	0.0034	0.0024	0.001	0.03	0.023	0.0277	0.063	0.0186	0.1077	0.0013
15	rs60697585	24641386	0.87	0.726891327677376	1.02	0.0482398620390144	0.0555581731996885	0.081507047839244	0.0205	0.0175	0.0231	0.003	0.1523	0.0049	0.0033	0.069	7e-04	0.1047	0.1544	0.0322	0.0026	0.1069	0.0176	0.0059	0.0034	0.0024	0.001	0.03	0.0229	0.0277	0.063	0.0186	0.1076	0.0012
15	rs71474085	24641674	0.87	0.726891327677376	1.02	0.0482398620390144	0.0555405632312767	0.0812077591975506	0.0205	0.0175	0.0231	0.003	0.1522	0.0049	0.0033	0.069	7e-04	0.1047	0.1544	0.0322	0.0026	0.1068	0.0176	0.0059	0.0034	0.0024	0.001	0.03	0.0229	0.0277	0.063	0.0186	0.1075	0.0012
15	rs8030905	24643123	0.87	0.726891327677376	1.02	0.0482398620390144	0.0575721588265718	0.0843724367190833	0.0204	0.0175	0.0232	0.003	0.1522	0.0049	0.0034	0.069	7e-04	0.1047	0.1546	0.0324	0.0025	0.1068	0.0176	0.0059	0.0034	0.0023	0.001	0.03	0.0228	0.0278	0.0629	0.0187	0.1074	0.0012
15	rs72705586	24645282	0.87	0.726891327677376	1.02	0.0482398620390144	0.0491644579711302	0.0771380565678029	0.0203	0.0175	0.0232	0.003	0.1524	0.0049	0.0034	0.069	8e-04	0.1047	0.1546	0.0324	0.0025	0.1067	0.0176	0.0059	0.0034	0.0023	0.001	0.03	0.0228	0.0278	0.0629	0.0187	0.1074	0.0012
15	rs7496436	24648891	0.87	0.726891327677376	1.02	0.0482398620390144	0.0481654869047464	0.0752440170072701	0.0203	0.0175	0.0232	0.003	0.1524	0.0049	0.0033	0.069	8e-04	0.1047	0.1547	0.0323	0.0024	0.1067	0.0176	0.0059	0.0034	0.0023	0.001	0.03	0.0229	0.0278	0.0629	0.0187	0.1073	0.0011
15	rs116880953	24652330	0.87	0.726891327677376	1.02	0.0482398620390144	0.0399282076076442	0.0786080873123045	0.0204	0.0176	0.0232	0.003	0.1523	0.0049	0.0033	0.0689	0.001	0.1047	0.1546	0.0323	0.0024	0.1066	0.0177	0.0059	0.0033	0.0023	0.0011	0.0299	0.0229	0.0278	0.0628	0.0187	0.1073	0.0011
15	rs36084002	24656158	0.87	0.726891327677376	1.03	0.0399082203678001	0.0419911309423312	0.0814321838693286	0.0205	0.0177	0.0233	0.003	0.1522	0.0049	0.0033	0.0689	0.0013	0.1047	0.1546	0.0323	0.0024	0.1064	0.0177	0.0059	0.0033	0.0023	0.0012	0.0299	0.023	0.0278	0.0627	0.0187	0.1072	0.0011
15	rs55702728	24658955	0.87	0.726891327677376	1.03	0.0399082203678001	0.0411516470109287	0.0770648527053076	0.0205	0.0177	0.0233	0.003	0.1522	0.0049	0.0033	0.0688	0.0013	0.1047	0.1546	0.0323	0.0024	0.1065	0.0178	0.0059	0.0033	0.0023	0.0011	0.0299	0.023	0.0277	0.0627	0.0187	0.1072	0.0011
15	rs113907188	24659048	0.87	0.726891327677376	1.03	0.0399082203678001	0.0411516470109287	0.078018716176503	0.0205	0.0177	0.0233	0.003	0.1522	0.0049	0.0033	0.0688	0.0013	0.1047	0.1546	0.0323	0.0024	0.1065	0.0178	0.0059	0.0033	0.0023	0.0011	0.0299	0.023	0.0277	0.0627	0.0187	0.1072	0.0011
15	rs59314417	24661509	0.87	0.726891327677376	1.05	0.0267145227362304	0.0405367558895798	0.0800150737202863	0.0204	0.0177	0.0233	0.003	0.1522	0.0049	0.0033	0.0689	0.0012	0.1046	0.1546	0.0322	0.0024	0.1065	0.0178	0.0059	0.0033	0.0023	0.0011	0.0299	0.0231	0.0278	0.0628	0.0187	0.1072	0.0011
15	rs116862922	24668080	0.87	0.726891327677376	1.05	0.0267145227362304	0.039857856571808	0.0818067822017122	0.0204	0.0177	0.0233	0.003	0.1522	0.0048	0.0034	0.0689	0.0011	0.1046	0.1548	0.0322	0.0024	0.1064	0.0178	0.0059	0.0033	0.0024	0.0011	0.0299	0.0232	0.0278	0.0629	0.0187	0.1071	0.0011
15	rs117045534	24669702	0.87	0.726891327677376	1.05	0.0267145227362304	0.0395633136824045	0.0775045018373055	0.0204	0.0177	0.0233	0.003	0.1522	0.0048	0.0034	0.0689	0.0011	0.1046	0.1548	0.0322	0.0023	0.1064	0.0178	0.0059	0.0033	0.0024	0.0011	0.0299	0.0233	0.0278	0.0629	0.0187	0.107	0.0011
15	rs11637854	24688317	0.87	0.726891327677376	1.05	0.0267145227362304	0.0383316486495459	0.0802381565494411	0.0204	0.0176	0.0232	0.003	0.1522	0.0048	0.0033	0.0689	0.0011	0.1047	0.1549	0.0321	0.0023	0.1064	0.0178	0.0058	0.0033	0.0024	0.001	0.03	0.0233	0.028	0.0629	0.0187	0.107	0.0011
15	rs117769956	24743454	0.87	0.726891327677376	1.05	0.0267145227362304	0.0444432827600725	0.0690480901970368	0.0203	0.0176	0.0233	0.0029	0.1522	0.0047	0.0033	0.069	9e-04	0.1048	0.1552	0.032	0.0022	0.1063	0.0178	0.0058	0.0032	0.0024	9e-04	0.03	0.0236	0.028	0.063	0.0188	0.1069	0.0011
15	rs117899465	24746091	0.87	0.726891327677376	1.05	0.0267145227362304	0.0445494218554793	0.0717983474156534	0.0202	0.0176	0.0233	0.003	0.1523	0.0048	0.0034	0.069	8e-04	0.1048	0.1552	0.032	0.0022	0.1063	0.0179	0.0059	0.0032	0.0023	9e-04	0.03	0.0236	0.0279	0.0629	0.0187	0.1069	0.0011
15	rs11638579	24753923	0.87	0.726891327677376	1.06	0.021606521931111	0.047798419560788	0.0706646464046577	0.0202	0.0175	0.0233	0.003	0.1523	0.0049	0.0035	0.069	8e-04	0.1048	0.1552	0.032	0.0022	0.1063	0.0179	0.0059	0.0032	0.0023	9e-04	0.03	0.0237	0.0279	0.0628	0.0187	0.1067	0.0011
15	rs11856249	24756423	0.87	0.726891327677376	1.06	0.021606521931111	0.0481654869047464	0.0705234598699202	0.0202	0.0175	0.0233	0.003	0.1523	0.0049	0.0035	0.069	8e-04	0.1048	0.1552	0.032	0.0022	0.1063	0.0179	0.0059	0.0032	0.0023	9e-04	0.03	0.0237	0.0279	0.0629	0.0187	0.1067	0.0011
15	rs117664193	24780779	0.87	0.726891327677376	1.06	0.021606521931111	0.0534371664890403	0.0666870160344164	0.0202	0.0175	0.0232	0.003	0.1524	0.0049	0.0034	0.0691	7e-04	0.105	0.1552	0.032	0.0022	0.1063	0.0179	0.0059	0.0031	0.0022	8e-04	0.0301	0.0239	0.0278	0.0629	0.0187	0.1068	0.001
15	rs61993134	24789829	0.87	0.726891327677376	1.06	0.021606521931111	0.0628655585321336	0.0581758570842213	0.0201	0.0175	0.0231	0.0029	0.1525	0.0049	0.0034	0.0692	6e-04	0.1051	0.1552	0.0321	0.0021	0.1064	0.018	0.0059	0.0031	0.0022	8e-04	0.0301	0.0241	0.0275	0.063	0.0187	0.1069	0.001
15	rs117900547	24789932	0.87	0.726891327677376	1.06	0.021606521931111	0.0630760626488422	0.0589589199772186	0.0201	0.0175	0.0231	0.0029	0.1525	0.0049	0.0034	0.0692	6e-04	0.1051	0.1552	0.0321	0.0021	0.1064	0.018	0.0059	0.0031	0.0022	8e-04	0.0301	0.0241	0.0275	0.063	0.0187	0.1069	0.001
15	rs7162797	24794439	0.87	0.726891327677376	1.06	0.021606521931111	0.0699972795688548	0.0522603661538832	0.02	0.0175	0.0231	0.0029	0.1525	0.0048	0.0034	0.0692	5e-04	0.1051	0.1553	0.0321	0.0021	0.1063	0.018	0.0059	0.003	0.0022	7e-04	0.0301	0.0242	0.0275	0.063	0.0187	0.1069	0.001
15	rs7182166	24799545	0.87	0.726891327677376	1.07	0.017336650251793	0.0701409463693435	0.0530707769912157	0.02	0.0175	0.0231	0.0029	0.1525	0.0048	0.0034	0.0692	5e-04	0.1051	0.1553	0.0321	0.0021	0.1063	0.018	0.0059	0.003	0.0022	7e-04	0.0301	0.0242	0.0275	0.063	0.0187	0.1069	0.001
15	rs7172595	24800344	0.87	0.726891327677376	1.07	0.017336650251793	0.073012520390987	0.0518881570009337	0.0201	0.0175	0.0231	0.0029	0.1525	0.0048	0.0034	0.0692	5e-04	0.105	0.1553	0.0321	0.0021	0.1063	0.018	0.0059	0.003	0.0022	8e-04	0.0301	0.0242	0.0275	0.063	0.0187	0.1068	0.0011
15	rs117354672	24808639	0.87	0.726891327677376	1.07	0.017336650251793	0.0751403088420752	0.0601418752513562	0.0201	0.0175	0.0231	0.0029	0.1527	0.0049	0.0034	0.0692	5e-04	0.1051	0.1554	0.0321	0.0021	0.1065	0.018	0.006	0.003	0.0022	8e-04	0.0301	0.0229	0.0276	0.0632	0.0187	0.1069	0.0011
15	rs12915797	24811602	0.87	0.726891327677376	1.07	0.017336650251793	0.0749043134603323	0.0614013765815832	0.0201	0.0175	0.0231	0.0029	0.1527	0.0049	0.0034	0.0692	5e-04	0.1051	0.1554	0.0321	0.0021	0.1065	0.018	0.006	0.003	0.0022	8e-04	0.0301	0.0228	0.0276	0.0632	0.0187	0.1069	0.0011
15	rs12914828	24812059	0.87	0.726891327677376	1.08	0.013797621939345	0.0749686282345155	0.0602078881705046	0.0201	0.0175	0.0231	0.0029	0.1527	0.0049	0.0034	0.0692	5e-04	0.1051	0.1554	0.0321	0.0021	0.1064	0.018	0.006	0.003	0.0022	8e-04	0.0301	0.023	0.0275	0.0632	0.0187	0.1069	0.0011
15	rs10873590	24813617	0.87	0.726891327677376	1.08	0.013797621939345	0.0733080297367319	0.0598122729134044	0.0201	0.0175	0.0231	0.0029	0.1527	0.005	0.0034	0.0692	5e-04	0.1051	0.1554	0.0321	0.0021	0.1065	0.0179	0.006	0.003	0.0022	8e-04	0.0302	0.023	0.0275	0.0632	0.0187	0.1069	0.0011
15	rs117147583	24825545	0.87	0.726891327677376	1.08	0.013797621939345	0.0709862800998452	0.0484101843611724	0.02	0.0176	0.023	0.0029	0.1527	0.0049	0.0034	0.0693	5e-04	0.1051	0.1555	0.0321	0.0021	0.1066	0.0177	0.006	0.003	0.0021	8e-04	0.0302	0.023	0.0275	0.0633	0.0187	0.1069	0.0011
15	rs113527985	24828774	0.87	0.726891327677376	1.08	0.013797621939345	0.0707175336377501	0.0444002990420635	0.02	0.0177	0.023	0.003	0.1526	0.0049	0.0034	0.0694	5e-04	0.1051	0.1556	0.0321	0.0021	0.1065	0.0177	0.006	0.003	0.0021	8e-04	0.0303	0.023	0.0275	0.0633	0.0187	0.1069	0.0011
15	rs35797728	24833308	0.87	0.726891327677376	1.08	0.013797621939345	0.0706556093973952	0.0394411426689033	0.02	0.0177	0.023	0.003	0.1526	0.0049	0.0034	0.0695	5e-04	0.1051	0.1557	0.0321	0.0021	0.1064	0.0177	0.006	0.003	0.0021	7e-04	0.0304	0.023	0.0274	0.0633	0.0186	0.1069	0.0011
15	rs7402908	24836980	0.87	0.726891327677376	1.08	0.013797621939345	0.0703465176146883	0.0375423738205009	0.02	0.0177	0.0229	0.003	0.1526	0.0049	0.0034	0.0695	5e-04	0.1051	0.1557	0.0321	0.0021	0.1065	0.0177	0.006	0.003	0.0021	7e-04	0.0304	0.023	0.0274	0.0633	0.0186	0.1069	0.0011
15	rs118015474	24840995	0.87	0.726891327677376	1.09	0.0108898842413945	0.0696491730652943	0.032353566009896	0.0199	0.0178	0.0228	0.003	0.1525	0.0049	0.0034	0.0696	5e-04	0.1052	0.1559	0.0321	0.0021	0.1066	0.0176	0.006	0.0029	0.0021	7e-04	0.0304	0.023	0.0273	0.0633	0.0186	0.1068	0.0011
15	rs11854962	24846587	0.87	0.726891327677376	1.09	0.0108898842413945	0.0700177916495844	0.0268301042016976	0.0199	0.0178	0.0226	0.003	0.1524	0.0048	0.0034	0.0697	5e-04	0.1054	0.1562	0.032	0.0021	0.1066	0.0176	0.006	0.0029	0.0021	7e-04	0.0305	0.023	0.0272	0.0633	0.0187	0.1067	0.0011
15	rs78745537	24848545	0.87	0.726891327677376	1.09	0.0108898842413945	0.0733080297367319	0.0198839116395791	0.0197	0.0179	0.0225	0.003	0.1521	0.0048	0.0033	0.0697	5e-04	0.1055	0.1566	0.032	0.0021	0.1067	0.0175	0.006	0.0028	0.002	7e-04	0.0306	0.0229	0.0272	0.0636	0.0187	0.1064	0.001
15	rs12441178	24852088	0.87	0.726891327677376	1.09	0.0108898842413945	0.0821713804003623	0.0180187477433924	0.0195	0.018	0.0224	0.003	0.1519	0.0047	0.0033	0.0698	5e-04	0.1057	0.1573	0.032	0.0021	0.1069	0.0175	0.006	0.0026	0.0019	6e-04	0.0308	0.0228	0.0271	0.0638	0.0188	0.106	0.001
15	rs75643226	24856557	0.88	0.670214810425093	1.09	0.0108898842413945	0.0886755791867965	0.0157430382817303	0.0194	0.0181	0.0223	0.003	0.1517	0.0047	0.0033	0.0698	4e-04	0.1058	0.1575	0.0321	0.0021	0.1071	0.0175	0.0061	0.0026	0.0019	6e-04	0.0309	0.0228	0.027	0.064	0.0189	0.1053	9e-04
15	rs72691508	24856773	0.88	0.670214810425093	1.09	0.0108898842413945	0.0885562330401147	0.0159566419469224	0.0194	0.0181	0.0223	0.003	0.1517	0.0047	0.0033	0.0698	4e-04	0.1058	0.1575	0.0321	0.0021	0.1071	0.0175	0.0061	0.0026	0.0019	6e-04	0.0309	0.0228	0.027	0.064	0.0189	0.1053	9e-04
15	rs112210605	24858054	0.88	0.670214810425093	1.09	0.0108898842413945	0.0885323760478277	0.0142878612642874	0.0194	0.0181	0.0223	0.003	0.1517	0.0047	0.0033	0.0698	4e-04	0.1058	0.1575	0.0321	0.0021	0.1071	0.0175	0.0061	0.0026	0.0019	6e-04	0.0309	0.0228	0.027	0.0641	0.0189	0.1052	9e-04
15	rs12592691	24869061	0.88	0.670214810425093	1.09	0.0108898842413945	0.0914487316433938	0.0125205871691302	0.0194	0.0181	0.0223	0.0031	0.1517	0.0047	0.0033	0.07	4e-04	0.1059	0.1575	0.0321	0.0021	0.1072	0.0176	0.0061	0.0025	0.0019	6e-04	0.031	0.0227	0.027	0.0642	0.019	0.1047	9e-04
15	rs6576374	24877779	0.88	0.670214810425093	1.09	0.0108898842413945	0.0920098583727754	0.0126156918882927	0.0194	0.0181	0.0223	0.0031	0.1517	0.0047	0.0033	0.07	4e-04	0.1059	0.1575	0.0321	0.0021	0.1072	0.0176	0.0061	0.0025	0.0019	6e-04	0.031	0.0227	0.027	0.0642	0.019	0.1046	9e-04
15	rs34047861	24885429	0.88	0.670214810425093	1.09	0.0108898842413945	0.0948231644268241	0.01361966405766	0.0194	0.0181	0.0223	0.0031	0.1517	0.0047	0.0033	0.07	4e-04	0.1059	0.1575	0.0322	0.0021	0.1073	0.0176	0.0061	0.0025	0.0018	6e-04	0.031	0.0227	0.027	0.0642	0.0191	0.1044	9e-04
15	rs78861252	24886486	0.88	0.670214810425093	1.09	0.0108898842413945	0.0969051145929193	0.0144914406697681	0.0194	0.0181	0.0223	0.0031	0.1517	0.0048	0.0034	0.07	4e-04	0.1059	0.1575	0.0322	0.0021	0.1073	0.0176	0.0062	0.0025	0.0019	6e-04	0.031	0.0227	0.027	0.0642	0.0191	0.1044	9e-04
15	rs11633923	24891041	0.88	0.670214810425093	1.1	0.00852214968555774	0.100947076366463	0.014389471215518	0.0194	0.0181	0.0223	0.0031	0.1517	0.0047	0.0034	0.07	4e-04	0.1058	0.1575	0.0322	0.0021	0.1073	0.0176	0.0062	0.0025	0.0019	6e-04	0.031	0.0227	0.027	0.0642	0.0191	0.1044	9e-04
15	rs7171487	24892938	0.88	0.670214810425093	1.1	0.00852214968555774	0.101804356314041	0.014321691290433	0.0194	0.0181	0.0223	0.0031	0.1517	0.0047	0.0034	0.07	4e-04	0.1058	0.1575	0.0322	0.0021	0.1073	0.0176	0.0062	0.0025	0.0019	6e-04	0.031	0.0227	0.027	0.0642	0.0191	0.1044	9e-04
15	rs34962209	24900161	0.88	0.670214810425093	1.1	0.00852214968555774	0.099682489106976	0.0127430628640158	0.0194	0.0181	0.0223	0.0031	0.1517	0.0047	0.0034	0.0701	4e-04	0.1058	0.1575	0.0321	0.0021	0.1073	0.0176	0.0062	0.0025	0.0018	6e-04	0.031	0.0227	0.027	0.0642	0.0191	0.1044	9e-04
15	rs80205104	24902498	0.88	0.670214810425093	1.11	0.00661172274965255	0.0976392486439601	0.0118650341543469	0.0194	0.0181	0.0223	0.0031	0.1516	0.0047	0.0034	0.0701	4e-04	0.1058	0.1575	0.0321	0.0021	0.1074	0.0176	0.0062	0.0025	0.0019	6e-04	0.031	0.0227	0.027	0.0643	0.0191	0.1044	9e-04
15	rs76927708	24903909	0.88	0.670214810425093	1.11	0.00661172274965255	0.0968041274984686	0.0114077118862803	0.0195	0.0181	0.0223	0.003	0.1516	0.0047	0.0034	0.0701	5e-04	0.1057	0.1574	0.0321	0.0021	0.1074	0.0176	0.0062	0.0025	0.0019	6e-04	0.031	0.0227	0.027	0.0643	0.0191	0.1044	9e-04
15	rs61993183	24904017	0.88	0.670214810425093	1.12	0.00508461679607111	0.0969556329300476	0.0114379161569469	0.0195	0.0181	0.0223	0.003	0.1516	0.0047	0.0034	0.0701	5e-04	0.1057	0.1574	0.0321	0.0021	0.1074	0.0176	0.0062	0.0025	0.0019	6e-04	0.031	0.0227	0.027	0.0643	0.0191	0.1044	9e-04
15	rs72691542	24904369	0.88	0.670214810425093	1.12	0.00508461679607111	0.0970567191898975	0.0117728401288292	0.0194	0.0181	0.0223	0.003	0.1516	0.0047	0.0034	0.0701	5e-04	0.1057	0.1574	0.0321	0.0021	0.1074	0.0176	0.0062	0.0025	0.0019	6e-04	0.031	0.0227	0.027	0.0643	0.0191	0.1044	9e-04
15	rs11639027	24917471	0.88	0.670214810425093	1.12	0.00508461679607111	0.105731554993845	0.00448801610860415	0.0194	0.0184	0.0223	0.003	0.1513	0.0046	0.0034	0.0701	5e-04	0.1055	0.1568	0.0322	0.0022	0.1077	0.0177	0.0065	0.0025	0.002	6e-04	0.031	0.0224	0.0272	0.0641	0.0192	0.1041	9e-04
15	rs2219073	24919882	0.88	0.670214810425093	1.12	0.00508461679607111	0.112169403463112	0.00384779053540982	0.0194	0.0185	0.0223	0.003	0.1513	0.0046	0.0034	0.0701	6e-04	0.1054	0.1566	0.0323	0.0022	0.1078	0.0178	0.0066	0.0025	0.002	7e-04	0.031	0.0223	0.0273	0.064	0.0192	0.1041	9e-04
15	rs3784246	24921649	0.88	0.670214810425093	1.12	0.00508461679607111	0.122459069551809	0.00340237842037429	0.0193	0.0186	0.0223	0.003	0.1512	0.0046	0.0035	0.07	6e-04	0.1054	0.1561	0.0323	0.0022	0.1082	0.0178	0.0068	0.0026	0.002	7e-04	0.0311	0.0225	0.0274	0.0639	0.0191	0.1039	9e-04
15	rs1563102	24921771	0.88	0.670214810425093	1.13	0.00387546850196874	0.12643839675397	0.00324493877663223	0.0193	0.0186	0.0223	0.003	0.1512	0.0047	0.0035	0.07	6e-04	0.1054	0.156	0.0323	0.0022	0.1083	0.0179	0.0068	0.0025	0.002	7e-04	0.0311	0.0226	0.0274	0.0639	0.0191	0.1039	9e-04
15	rs3742950	24922230	0.88	0.670214810425093	1.13	0.00387546850196874	0.127632329411115	0.0029569681568497	0.0193	0.0186	0.0223	0.003	0.1511	0.0047	0.0035	0.0699	6e-04	0.1053	0.1561	0.0323	0.0022	0.1083	0.0178	0.0068	0.0025	0.002	7e-04	0.0311	0.0226	0.0274	0.0639	0.019	0.1039	9e-04
15	rs36032407	24923283	0.88	0.670214810425093	1.13	0.00387546850196874	0.131102827018565	0.00282565103603256	0.0193	0.0186	0.0222	0.0031	0.1511	0.0046	0.0035	0.0699	6e-04	0.1053	0.156	0.0323	0.0022	0.1083	0.0178	0.0068	0.0025	0.002	7e-04	0.0311	0.0226	0.0274	0.0638	0.019	0.1039	0.001
15	rs34413216	24923799	0.88	0.670214810425093	1.13	0.00387546850196874	0.128231848520016	0.00321393780428009	0.0193	0.0186	0.0223	0.003	0.1511	0.0046	0.0035	0.0699	6e-04	0.1052	0.1559	0.0322	0.0022	0.1083	0.0182	0.0068	0.0025	0.002	7e-04	0.0311	0.0226	0.0275	0.0637	0.019	0.1037	0.001
15	rs117968372	24924840	0.88	0.670214810425093	1.13	0.00387546850196874	0.126885323979106	0.00297176061197019	0.0193	0.0186	0.0223	0.0031	0.1511	0.0046	0.0035	0.0699	6e-04	0.1051	0.1559	0.0322	0.0022	0.1083	0.0182	0.0068	0.0026	0.002	7e-04	0.0311	0.0225	0.0275	0.0637	0.0191	0.1036	0.001
15	rs72691548	24936502	0.88	0.670214810425093	1.11	0.00661172274965255	0.109342590600793	0.00109998977212523	0.0196	0.0187	0.0222	0.0033	0.1508	0.0049	0.0036	0.0701	6e-04	0.1048	0.1548	0.0323	0.0025	0.1082	0.0184	0.007	0.0029	0.0023	7e-04	0.0312	0.0225	0.0275	0.0636	0.0191	0.1029	0.0011
15	rs79192653	24942157	0.88	0.670214810425093	1.11	0.00661172274965255	0.109969958410794	0.00101663408092616	0.0196	0.0187	0.0222	0.0033	0.1507	0.0049	0.0036	0.0701	7e-04	0.1047	0.1547	0.0323	0.0025	0.1082	0.0183	0.007	0.0029	0.0023	7e-04	0.0312	0.0225	0.0274	0.0636	0.0191	0.1028	0.0011
15	rs11161128	24944608	0.88	0.670214810425093	1.11	0.00661172274965255	0.108826003430286	0.000890939997189788	0.0196	0.0187	0.0222	0.0034	0.1507	0.0049	0.0036	0.0701	7e-04	0.1047	0.1546	0.0323	0.0025	0.1082	0.0183	0.007	0.0029	0.0023	7e-04	0.0312	0.0225	0.0274	0.0636	0.0191	0.1028	0.0011
15	rs17832811	24950678	0.88	0.670214810425093	1.11	0.00661172274965255	0.108798856549966	0.00092148364291768	0.0196	0.0187	0.0222	0.0034	0.1507	0.0049	0.0036	0.0701	7e-04	0.1047	0.1546	0.0323	0.0025	0.1082	0.0183	0.007	0.0029	0.0023	7e-04	0.0312	0.0225	0.0274	0.0636	0.0191	0.1028	0.0011
15	rs76138842	24962649	0.88	0.670214810425093	1.11	0.00661172274965255	0.109342590600793	0.00116935643590309	0.0197	0.0187	0.0222	0.0034	0.1507	0.0049	0.0036	0.0701	7e-04	0.1046	0.1544	0.0323	0.0026	0.1082	0.0184	0.0071	0.0029	0.0024	7e-04	0.0312	0.0225	0.0275	0.0636	0.0191	0.1027	0.0011
15	rs77662161	24964295	0.88	0.670214810425093	1.11	0.00661172274965255	0.109288141731252	0.00119598699506011	0.0197	0.0186	0.0222	0.0034	0.1507	0.0049	0.0036	0.0701	7e-04	0.1046	0.1544	0.0323	0.0026	0.1082	0.0184	0.0071	0.0029	0.0024	7e-04	0.0312	0.0225	0.0275	0.0636	0.0191	0.1027	0.0011
15	rs12439530	24973115	0.88	0.670214810425093	1.1	0.00852214968555774	0.108040445019331	0.00203308325303549	0.0197	0.0186	0.0222	0.0034	0.1507	0.005	0.0036	0.0702	7e-04	0.1046	0.1543	0.0322	0.0026	0.1082	0.0184	0.0071	0.003	0.0024	7e-04	0.0312	0.0225	0.0275	0.0637	0.0191	0.1027	0.0012
15	rs6576380	24978178	0.88	0.670214810425093	1.09	0.0108898842413945	0.0906232106818197	0.00353125614551042	0.0196	0.0186	0.022	0.0036	0.1507	0.0053	0.0038	0.0697	7e-04	0.1042	0.1532	0.032	0.0027	0.1077	0.0188	0.0072	0.0032	0.0027	7e-04	0.0311	0.0224	0.0283	0.0638	0.0192	0.1026	0.0013
15	rs72691558	24979364	0.88	0.670214810425093	1.09	0.0108898842413945	0.0814455091321135	0.00698360053309797	0.0197	0.0182	0.0218	0.0037	0.1503	0.0057	0.004	0.0696	8e-04	0.1041	0.1524	0.0319	0.0027	0.1079	0.0191	0.0074	0.0034	0.0028	8e-04	0.0311	0.0225	0.0285	0.0637	0.0193	0.1023	0.0014
15	rs73367558	24979706	0.88	0.670214810425093	1.09	0.0108898842413945	0.0780537942972116	0.00665970559639874	0.0197	0.0182	0.0217	0.0038	0.1502	0.0058	0.0041	0.0695	8e-04	0.1041	0.1522	0.0319	0.0028	0.108	0.0192	0.0074	0.0035	0.0028	8e-04	0.031	0.0225	0.0285	0.0638	0.0193	0.1022	0.0014
15	rs117987851	24989106	0.89	0.616467558766813	1.09	0.0108898842413945	0.0576623783616714	0.0129675137212098	0.0198	0.0177	0.0214	0.0041	0.1498	0.0063	0.0044	0.0694	8e-04	0.104	0.1513	0.0316	0.0029	0.108	0.0196	0.0076	0.0038	0.003	8e-04	0.031	0.0226	0.0287	0.0638	0.0194	0.1017	0.0014
15	rs111711703	24992782	0.88	0.670214810425093	1.09	0.0108898842413945	0.0541091953754793	0.0115591389873866	0.0198	0.0177	0.0214	0.0041	0.1497	0.0063	0.0044	0.0694	8e-04	0.104	0.1513	0.0316	0.0029	0.108	0.0196	0.0076	0.0038	0.003	8e-04	0.031	0.0226	0.0287	0.0638	0.0194	0.1017	0.0014
15	rs72691567	24993613	0.89	0.616467558766813	1.09	0.0108898842413945	0.0541784394729617	0.0114681610084472	0.0198	0.0176	0.0214	0.0041	0.1497	0.0063	0.0044	0.0694	8e-04	0.1041	0.1513	0.0316	0.0029	0.108	0.0196	0.0076	0.0038	0.003	8e-04	0.031	0.0226	0.0288	0.0638	0.0194	0.1016	0.0014
15	rs72691569	24995291	0.89	0.616467558766813	1.09	0.0108898842413945	0.0544907713292912	0.0152152752707389	0.0198	0.0176	0.0214	0.0041	0.1497	0.0063	0.0044	0.0694	8e-04	0.104	0.1513	0.0316	0.0029	0.108	0.0196	0.0076	0.0039	0.003	8e-04	0.031	0.0226	0.0288	0.0638	0.0194	0.1016	0.0014
15	rs79463051	25004009	0.89	0.616467558766813	1.09	0.0108898842413945	0.0595234079570433	0.0583060569503148	0.0197	0.0176	0.0214	0.0041	0.1496	0.0063	0.0044	0.0693	8e-04	0.1039	0.1513	0.0316	0.0029	0.108	0.0197	0.0076	0.0039	0.003	8e-04	0.031	0.0226	0.0288	0.0639	0.0195	0.1016	0.0014
15	rs12904787	25009261	0.89	0.616467558766813	1.08	0.013797621939345	0.0590819867567168	0.0456808493126426	0.0197	0.0175	0.0214	0.0041	0.1496	0.0064	0.0044	0.0692	8e-04	0.1039	0.1512	0.0316	0.0029	0.1079	0.0197	0.0076	0.0039	0.003	8e-04	0.031	0.0226	0.0289	0.0639	0.0195	0.1015	0.0014
15	rs11855822	25009595	0.89	0.616467558766813	1.08	0.013797621939345	0.0593760255294682	0.0506558270656353	0.0197	0.0176	0.0214	0.0041	0.1496	0.0064	0.0044	0.0692	8e-04	0.1039	0.1512	0.0316	0.0029	0.1079	0.0197	0.0076	0.0039	0.003	8e-04	0.031	0.0226	0.0289	0.0639	0.0195	0.1015	0.0014
15	rs75693987	25013398	0.89	0.616467558766813	1.08	0.013797621939345	0.0684498013152821	0.0678632666738902	0.0197	0.0176	0.0214	0.0041	0.1496	0.0064	0.0044	0.0692	8e-04	0.1038	0.1512	0.0316	0.0029	0.1078	0.0197	0.0076	0.0039	0.003	8e-04	0.031	0.0226	0.0289	0.0639	0.0195	0.1015	0.0014
15	rs74633692	25031737	0.89	0.616467558766813	1.08	0.013797621939345	0.172624496778014	0.118320283111515	0.0197	0.0173	0.0215	0.0043	0.1494	0.0066	0.0046	0.069	9e-04	0.1036	0.1506	0.0314	0.0029	0.1078	0.0199	0.0077	0.0041	0.003	8e-04	0.0311	0.0227	0.0291	0.0637	0.0197	0.1009	0.0015
15	rs12594190	25036455	0.88	0.670214810425093	1.08	0.013797621939345	0.00464922079805958	0.0918656599200028	0.0195	0.017	0.023	0.0064	0.1482	0.0089	0.0068	0.0671	0.0014	0.1002	0.1447	0.0301	0.0037	0.1073	0.0228	0.009	0.0065	0.0035	0.0014	0.0316	0.0232	0.0317	0.0623	0.0218	0.094	0.002
15	rs12914309	25038492	0.88	0.670214810425093	1.08	0.013797621939345	0.00299309847749059	0.175553532120701	0.0192	0.0169	0.0233	0.0071	0.148	0.0096	0.0076	0.0652	0.0015	0.0999	0.1434	0.0294	0.0039	0.1056	0.0237	0.0095	0.0074	0.0038	0.0016	0.0319	0.0232	0.034	0.0617	0.0223	0.0916	0.0022
15	rs61993226	25040085	0.87	0.726891327677376	1.08	0.013797621939345	0.00350123236775798	0.283400194839941	0.0192	0.0169	0.0235	0.0074	0.1477	0.0099	0.0078	0.0646	0.0017	0.0999	0.1427	0.0293	0.0041	0.1051	0.0239	0.0096	0.0077	0.0039	0.0017	0.0318	0.0232	0.0346	0.0615	0.0224	0.091	0.0023
15	rs12101484	25040380	0.87	0.726891327677376	1.06	0.021606521931111	0.00281747967814973	0.271672146516398	0.0192	0.0169	0.0235	0.0074	0.1477	0.01	0.0079	0.0645	0.0017	0.0999	0.1427	0.0293	0.0042	0.1049	0.024	0.0096	0.0078	0.0039	0.0017	0.0318	0.0232	0.0348	0.0614	0.0224	0.0908	0.0023
15	rs11853844	25041038	0.87	0.726891327677376	1.06	0.021606521931111	0.00235272843287743	0.275371436614559	0.0192	0.017	0.0235	0.0074	0.1476	0.01	0.0079	0.0645	0.0018	0.0999	0.1425	0.0292	0.0042	0.105	0.024	0.0096	0.0078	0.0039	0.0018	0.0319	0.0232	0.0348	0.0615	0.0224	0.0909	0.0023
15	rs12898505	25043167	0.87	0.726891327677376	1.06	0.021606521931111	0.00261551659028444	0.277459056015846	0.0192	0.0169	0.0235	0.0074	0.1476	0.01	0.0079	0.0644	0.0018	0.0999	0.1425	0.0292	0.0042	0.1049	0.024	0.0096	0.0078	0.0039	0.0018	0.0319	0.0232	0.0349	0.0615	0.0223	0.0908	0.0023
15	rs75143550	25046822	0.87	0.726891327677376	1.06	0.021606521931111	0.00232287104687051	0.276530625869637	0.0192	0.0169	0.0235	0.0075	0.1475	0.0101	0.0079	0.0643	0.0018	0.1	0.1424	0.0292	0.0042	0.1048	0.024	0.0096	0.0079	0.0039	0.0018	0.0319	0.0232	0.035	0.0615	0.0223	0.0907	0.0023
15	rs12915492	25047661	0.87	0.726891327677376	1.05	0.0267145227362304	0.00219540692806319	0.308981186909106	0.0192	0.0169	0.0235	0.0075	0.1475	0.0101	0.008	0.0642	0.0018	0.1	0.1424	0.0293	0.0043	0.1048	0.024	0.0096	0.0079	0.0039	0.0018	0.0319	0.0231	0.035	0.0615	0.0223	0.0907	0.0023
15	rs117395734	25068222	0.86	0.78654304280128	1.05	0.0267145227362304	0.00425920033775135	0.33055052134731	0.019	0.0167	0.0235	0.0081	0.148	0.0107	0.0084	0.063	0.002	0.0986	0.1416	0.0303	0.0045	0.1032	0.0243	0.0097	0.0083	0.0043	0.0021	0.0319	0.0225	0.0364	0.0619	0.0225	0.0895	0.0025
15	rs11161140	25070770	0.86	0.78654304280128	1.05	0.0267145227362304	0.00397570943547144	0.333123263135579	0.019	0.0167	0.0235	0.0082	0.148	0.0107	0.0084	0.0629	0.002	0.0985	0.1416	0.0304	0.0045	0.1031	0.0243	0.0097	0.0084	0.0043	0.0021	0.0319	0.0225	0.0364	0.0619	0.0225	0.0895	0.0025
15	rs35701003	25073849	0.86	0.78654304280128	1.05	0.0267145227362304	0.00401891641786032	0.339272138323189	0.019	0.0167	0.0235	0.0082	0.1479	0.0107	0.0084	0.0629	0.002	0.0985	0.1415	0.0304	0.0046	0.1029	0.0243	0.0097	0.0084	0.0044	0.0021	0.0319	0.0224	0.0365	0.062	0.0226	0.0895	0.0025
15	rs60669255	25075195	0.86	0.78654304280128	1.05	0.0267145227362304	0.00414814286841106	0.349923911982725	0.019	0.0166	0.0235	0.0082	0.148	0.0107	0.0084	0.0628	0.002	0.0984	0.1415	0.0304	0.0046	0.1029	0.0244	0.0097	0.0084	0.0044	0.0021	0.0321	0.0224	0.0365	0.062	0.0226	0.0894	0.0025
15	rs72693627	25075869	0.86	0.78654304280128	1.05	0.0267145227362304	0.00424585799091234	0.349177693295451	0.019	0.0166	0.0235	0.0082	0.148	0.0107	0.0084	0.0628	0.002	0.0984	0.1414	0.0304	0.0046	0.1029	0.0244	0.0097	0.0084	0.0044	0.0021	0.0321	0.0224	0.0365	0.062	0.0226	0.0894	0.0025
15	rs3867498	25078787	0.86	0.78654304280128	1.03	0.0399082203678001	0.00431559848120746	0.334350420088052	0.019	0.0166	0.0234	0.0082	0.148	0.0107	0.0084	0.0626	0.002	0.0983	0.1414	0.0304	0.0046	0.1028	0.0243	0.0097	0.0084	0.0045	0.0021	0.0321	0.0224	0.0365	0.0622	0.0226	0.0894	0.0025
15	rs11161145	25084319	0.86	0.78654304280128	1.02	0.0482398620390144	0.00637110257416306	0.356785456462011	0.0189	0.0165	0.0233	0.0082	0.1484	0.0107	0.0083	0.0625	0.002	0.0984	0.1413	0.0304	0.0047	0.1028	0.0243	0.0096	0.0084	0.0046	0.0021	0.0322	0.0224	0.0366	0.0623	0.0226	0.0893	0.0025
15	rs4906922	25095887	0.85	0.849213100564478	1.01	0.0578993944755651	0.00829974519762909	0.310782146355077	0.0188	0.0163	0.0232	0.0082	0.1492	0.0106	0.0082	0.0625	0.0021	0.0983	0.1411	0.0302	0.0048	0.1028	0.0242	0.0094	0.0084	0.0048	0.0021	0.0323	0.0224	0.0367	0.0627	0.0225	0.0888	0.0025
15	rs12232335	25102218	0.85	0.849213100564478	1.01	0.0578993944755651	0.00968394319310725	0.299785717334006	0.0187	0.0163	0.0231	0.0082	0.1495	0.0106	0.0081	0.0626	0.0021	0.0984	0.1412	0.0302	0.0049	0.1026	0.0242	0.0094	0.0084	0.0048	0.0021	0.0324	0.0224	0.0367	0.0628	0.0225	0.0885	0.0025
15	rs55842004	25103660	0.85	0.849213100564478	1.01	0.0578993944755651	0.00877586675182723	0.291145540600557	0.0186	0.0163	0.0231	0.0082	0.1497	0.0106	0.0081	0.0626	0.0021	0.0983	0.1412	0.0302	0.0049	0.1025	0.0242	0.0094	0.0084	0.0048	0.0021	0.0324	0.0225	0.0368	0.0627	0.0225	0.0884	0.0026
15	rs8041773	25105646	0.85	0.849213100564478	1.01	0.0578993944755651	0.00975975140955596	0.285389118141479	0.0186	0.0164	0.023	0.0082	0.1496	0.0106	0.0081	0.0625	0.0021	0.0986	0.141	0.0303	0.0049	0.1024	0.0243	0.0094	0.0084	0.0048	0.0022	0.0322	0.0224	0.0369	0.0628	0.0226	0.0883	0.0026
15	rs10047997	25106750	0.85	0.849213100564478	1.01	0.0578993944755651	0.0208976952716038	0.31487581964768	0.0184	0.0164	0.0229	0.0082	0.1499	0.0105	0.0081	0.0626	0.0021	0.0986	0.1409	0.0303	0.005	0.1021	0.0243	0.0094	0.0084	0.0048	0.0022	0.0322	0.0224	0.0372	0.0627	0.0226	0.0882	0.0026
15	rs74363826	25107627	0.85	0.849213100564478	1.01	0.0578993944755651	0.0101038607341767	0.178259627940025	0.0177	0.0165	0.0225	0.0082	0.1507	0.0104	0.0081	0.0626	0.0023	0.0986	0.1399	0.0306	0.0051	0.102	0.0243	0.0093	0.0083	0.0049	0.0023	0.0324	0.0224	0.038	0.063	0.0227	0.088	0.0026
15	rs5001649	25108838	0.83	0.983767787599247	1.01	0.0578993944755651	0.00829974519762909	0.175453581735992	0.0162	0.0166	0.0216	0.0083	0.1507	0.0102	0.008	0.0625	0.0028	0.0991	0.1378	0.0313	0.0053	0.1017	0.0244	0.0092	0.0084	0.0051	0.0024	0.0328	0.0221	0.0393	0.0638	0.0228	0.0883	0.0027
15	rs12592215	25114867	0.83	0.983767787599247	1.01	0.0578993944755651	0.0761540647765625	0.0545810822115192	0.0141	0.0167	0.0184	0.0066	0.1489	0.0083	0.0065	0.0649	0.0031	0.0993	0.1435	0.031	0.0052	0.104	0.0234	0.0075	0.0073	0.0047	0.0023	0.0335	0.0205	0.0399	0.0666	0.0228	0.0922	0.0023
15	rs3867499	25119954	0.84	0.914942008907111	1.01	0.0578993944755651	0.130252647239734	0.0694683009812327	0.0136	0.0173	0.0164	0.0057	0.1497	0.0071	0.0058	0.0653	0.0031	0.1002	0.1464	0.0302	0.0052	0.1049	0.0229	0.0066	0.0066	0.0045	0.0022	0.0345	0.0196	0.0392	0.0686	0.0227	0.0935	0.0022
15	rs59469256	25120270	0.84	0.914942008907111	1.01	0.0578993944755651	0.12539928656843	0.059944021356408	0.0136	0.0173	0.0164	0.0056	0.1498	0.0071	0.0058	0.0654	0.0031	0.1003	0.1464	0.0301	0.0052	0.1049	0.0229	0.0066	0.0066	0.0045	0.0022	0.0345	0.0196	0.0392	0.0687	0.0226	0.0935	0.0022
15	rs8027175	25123087	0.84	0.914942008907111	1.01	0.0578993944755651	0.109860691558395	0.0392767337028858	0.0134	0.0173	0.0161	0.0055	0.1501	0.0069	0.0056	0.0654	0.003	0.1016	0.1466	0.03	0.005	0.1051	0.0227	0.0063	0.0065	0.0043	0.0021	0.0346	0.0196	0.039	0.069	0.0224	0.0942	0.0021
15	rs76496837	25124837	0.84	0.914942008907111	1.01	0.0578993944755651	0.0841426272791583	0.0088032617126953	0.0133	0.0174	0.0159	0.0054	0.1502	0.0069	0.0055	0.0655	0.003	0.1025	0.1467	0.0299	0.005	0.1052	0.0226	0.0061	0.0064	0.0043	0.002	0.0347	0.0196	0.039	0.0691	0.0223	0.0945	0.002
15	rs74953605	25124842	0.84	0.914942008907111	1.01	0.0578993944755651	0.0812421006414423	0.00901599507375519	0.0133	0.0174	0.0159	0.0054	0.1502	0.0068	0.0055	0.0655	0.003	0.1025	0.1467	0.0299	0.005	0.1052	0.0226	0.0061	0.0064	0.0043	0.002	0.0347	0.0198	0.039	0.0691	0.0223	0.0945	0.002
15	rs7179965	25124918	0.84	0.914942008907111	1.01	0.0578993944755651	0.0804092877360997	0.0088032617126953	0.0133	0.0174	0.0159	0.0054	0.1502	0.0067	0.0055	0.0655	0.003	0.1025	0.1467	0.0299	0.0049	0.1052	0.0226	0.006	0.0064	0.0043	0.002	0.0347	0.0198	0.039	0.0692	0.0223	0.0945	0.002
15	rs11638412	25125321	0.84	0.914942008907111	1.01	0.0578993944755651	0.0840041286594592	0.00848908689746889	0.0133	0.0173	0.0159	0.0054	0.1503	0.0067	0.0054	0.0654	0.003	0.1025	0.1467	0.0299	0.0049	0.1052	0.0226	0.006	0.0064	0.0042	0.002	0.0347	0.0198	0.039	0.0692	0.0223	0.0946	0.002
15	rs17179666	25126836	0.84	0.914942008907111	1.01	0.0578993944755651	0.0900674533119345	0.00978121619572833	0.0132	0.0173	0.0159	0.0053	0.1503	0.0066	0.0054	0.0655	0.003	0.1025	0.1468	0.0299	0.0049	0.1053	0.0226	0.0059	0.0063	0.0042	0.0019	0.0347	0.0198	0.039	0.0692	0.0224	0.0947	0.002
15	rs956182	25127067	0.84	0.914942008907111	1.01	0.0578993944755651	0.089153983888124	0.00947676515857021	0.0132	0.0173	0.0159	0.0053	0.1503	0.0066	0.0053	0.0655	0.003	0.1025	0.1468	0.0298	0.0049	0.1053	0.0226	0.0059	0.0063	0.0042	0.0019	0.0347	0.0198	0.039	0.0692	0.0224	0.0948	0.002
15	rs17179826	25129729	0.84	0.914942008907111	1.01	0.0578993944755651	0.0859095641822199	0.0104337750864536	0.0131	0.0173	0.0158	0.0052	0.15	0.0064	0.0052	0.066	0.0029	0.1023	0.147	0.0299	0.0048	0.1056	0.0226	0.0058	0.0062	0.0042	0.0019	0.0349	0.0199	0.0389	0.0693	0.0224	0.0951	0.002
15	rs75607465	25131142	0.84	0.914942008907111	1.02	0.0482398620390144	0.0829471410490531	0.011257299455546	0.0131	0.0173	0.0158	0.0052	0.1501	0.0063	0.0051	0.0661	0.0029	0.1022	0.1471	0.0299	0.0047	0.1056	0.0227	0.0057	0.0062	0.0042	0.0018	0.035	0.02	0.0388	0.0693	0.0225	0.0953	0.002
15	rs113734291	25131292	0.84	0.914942008907111	1.02	0.0482398620390144	0.0817625703510846	0.0112873007321108	0.013	0.0173	0.0158	0.0051	0.1501	0.0063	0.0051	0.0661	0.0029	0.1022	0.1471	0.0299	0.0047	0.1057	0.0227	0.0057	0.0062	0.0041	0.0018	0.035	0.02	0.0388	0.0693	0.0225	0.0953	0.002
15	rs12437659	25133711	0.84	0.914942008907111	1.02	0.0482398620390144	0.077570551444659	0.0136526932927299	0.013	0.0173	0.0158	0.0051	0.1504	0.0062	0.005	0.0664	0.0029	0.1018	0.1473	0.0299	0.0046	0.1056	0.0226	0.0056	0.0061	0.0041	0.0018	0.035	0.0201	0.0387	0.0695	0.0225	0.0955	0.002
15	rs118116888	25137999	0.84	0.914942008907111	1.02	0.0482398620390144	0.0763491900200454	0.0163881225194082	0.0127	0.0172	0.0158	0.0049	0.1506	0.006	0.0048	0.0666	0.0029	0.1009	0.1478	0.0299	0.0046	0.1055	0.0228	0.0056	0.006	0.004	0.0018	0.0351	0.0202	0.0387	0.0698	0.0225	0.0957	0.0023
15	rs12324146	25138027	0.84	0.914942008907111	1.02	0.0482398620390144	0.0750758988584313	0.0166424460716305	0.0127	0.0172	0.0158	0.0049	0.1505	0.006	0.0048	0.0666	0.0029	0.1009	0.1478	0.0299	0.0046	0.1055	0.0228	0.0055	0.006	0.004	0.0018	0.0351	0.0202	0.0387	0.0698	0.0226	0.0957	0.0023
15	rs4534820	25141075	0.84	0.914942008907111	1.02	0.0482398620390144	0.0677848866254474	0.0167886413174673	0.0126	0.0172	0.0157	0.005	0.1505	0.006	0.0049	0.0663	0.003	0.101	0.1478	0.0304	0.0046	0.1054	0.0228	0.0055	0.006	0.004	0.0018	0.0348	0.0203	0.0387	0.0697	0.0225	0.0957	0.0025
15	rs12439229	25141370	0.84	0.914942008907111	1.02	0.0482398620390144	0.067104254206207	0.0163519484473983	0.0126	0.0172	0.0157	0.0051	0.1505	0.006	0.0049	0.0663	0.003	0.101	0.1477	0.0304	0.0046	0.1054	0.0228	0.0055	0.006	0.004	0.0018	0.0348	0.0203	0.0386	0.0697	0.0225	0.0958	0.0025
15	rs72693686	25142324	0.84	0.914942008907111	1.02	0.0482398620390144	0.0707588360801704	0.0179808445980351	0.0126	0.0172	0.0157	0.005	0.1506	0.006	0.0049	0.0663	0.003	0.1009	0.1476	0.0304	0.0046	0.1054	0.0229	0.0055	0.006	0.0039	0.0018	0.0347	0.0203	0.0386	0.0698	0.0224	0.0959	0.0025
15	rs2201839	25145346	0.84	0.914942008907111	1.02	0.0482398620390144	0.063344647764879	0.0174916657731638	0.0125	0.0173	0.0157	0.0049	0.151	0.006	0.005	0.0666	0.003	0.1005	0.1471	0.0301	0.0045	0.1054	0.0229	0.0054	0.0061	0.0039	0.0018	0.0347	0.0204	0.0387	0.0703	0.0223	0.0962	0.0026
15	rs61999136	25148829	0.85	0.849213100564478	1.01	0.0578993944755651	0.0453893857093264	0.0261908178568244	0.0125	0.017	0.016	0.0045	0.152	0.0059	0.0051	0.0669	0.0028	0.0999	0.1467	0.029	0.0044	0.1056	0.0233	0.0053	0.0061	0.0037	0.0018	0.0347	0.0207	0.0383	0.0709	0.0224	0.0967	0.0026
15	rs77815344	25149465	0.85	0.849213100564478	1.01	0.0578993944755651	0.0480855279805283	0.0248455005506537	0.0124	0.0169	0.016	0.0045	0.152	0.0059	0.0051	0.067	0.0028	0.0998	0.1467	0.0289	0.0043	0.1056	0.0234	0.0053	0.0062	0.0037	0.0018	0.0348	0.0207	0.0382	0.071	0.0224	0.0968	0.0026
15	rs4906693	25151839	0.85	0.849213100564478	1.01	0.0578993944755651	0.052261932464049	0.0259642663958041	0.0124	0.0169	0.016	0.0044	0.1521	0.0059	0.0052	0.067	0.0028	0.0996	0.1466	0.0284	0.0043	0.1055	0.0235	0.0053	0.0063	0.0037	0.0018	0.0349	0.0207	0.038	0.0712	0.0224	0.097	0.0026
15	rs4906695	25154880	0.85	0.849213100564478	1.01	0.0578993944755651	0.0508879939589887	0.0297481177898739	0.0124	0.0168	0.0161	0.0045	0.1521	0.0059	0.0052	0.067	0.0028	0.0995	0.1464	0.0284	0.0042	0.1055	0.0235	0.0054	0.0064	0.0037	0.0018	0.035	0.0208	0.0379	0.0712	0.0224	0.0969	0.0026
15	rs61999139	25157182	0.85	0.849213100564478	1.02	0.0482398620390144	0.0515886453127538	0.0427939392770941	0.0124	0.0168	0.0161	0.0045	0.1521	0.006	0.0053	0.0671	0.0028	0.0995	0.1463	0.0284	0.0042	0.1055	0.0235	0.0054	0.0064	0.0037	0.0018	0.0351	0.0208	0.0379	0.0711	0.0224	0.0969	0.0026
15	rs74476174	25159098	0.85	0.849213100564478	1.02	0.0482398620390144	0.0485505417199147	0.042283217594939	0.0124	0.0168	0.0161	0.0045	0.1521	0.006	0.0053	0.0671	0.0028	0.0995	0.1461	0.0284	0.0042	0.1054	0.0236	0.0054	0.0064	0.0037	0.0018	0.0352	0.0208	0.0379	0.0711	0.0224	0.0969	0.0026
15	rs1587323	25159133	0.85	0.849213100564478	1.02	0.0482398620390144	0.0492456246480963	0.0411022088758644	0.0124	0.0168	0.0161	0.0045	0.1521	0.006	0.0053	0.0671	0.0028	0.0995	0.1461	0.0284	0.0042	0.1054	0.0236	0.0055	0.0064	0.0037	0.0018	0.0352	0.0208	0.0379	0.0711	0.0224	0.0969	0.0026
15	rs76800217	25160800	0.85	0.849213100564478	1.02	0.0482398620390144	0.0497999575847439	0.0482900699995543	0.0124	0.0168	0.0161	0.0045	0.1521	0.0061	0.0053	0.067	0.0028	0.0994	0.146	0.0283	0.0042	0.1054	0.0236	0.0055	0.0064	0.0037	0.0018	0.0353	0.0209	0.0379	0.0711	0.0224	0.0968	0.0026
15	rs2075814	25165776	0.85	0.849213100564478	1.02	0.0482398620390144	0.0478621208887767	0.0545177874489787	0.0123	0.0167	0.0162	0.0045	0.1522	0.0062	0.0054	0.067	0.0028	0.0995	0.1459	0.0282	0.0042	0.1056	0.0235	0.0054	0.0065	0.0037	0.0018	0.0353	0.021	0.0379	0.0711	0.0224	0.0967	0.0026
15	rs17180589	25166847	0.85	0.849213100564478	1.02	0.0482398620390144	0.0483898502417711	0.05559810062116	0.0123	0.0167	0.0162	0.0045	0.1522	0.0062	0.0054	0.067	0.0028	0.0995	0.146	0.0282	0.0042	0.1056	0.0234	0.0054	0.0065	0.0037	0.0018	0.0353	0.021	0.0378	0.0711	0.0224	0.0966	0.0026
15	rs11633230	25166980	0.85	0.849213100564478	1.02	0.0482398620390144	0.051806820600309	0.070100603587163	0.0123	0.0167	0.0162	0.0045	0.1522	0.0062	0.0054	0.067	0.0028	0.0995	0.1459	0.0283	0.0042	0.1056	0.0234	0.0054	0.0065	0.0037	0.0018	0.0353	0.021	0.0378	0.0711	0.0224	0.0966	0.0026
15	rs57403633	25169287	0.88	0.670214810425093	1.02	0.0482398620390144	0.0236871057660045	0.243874340919409	0.0122	0.0169	0.0171	0.0046	0.1525	0.0066	0.006	0.068	0.0026	0.1001	0.141	0.0293	0.0042	0.1041	0.0225	0.0062	0.0062	0.0034	0.0019	0.0356	0.0219	0.0362	0.0724	0.0239	0.0956	0.0029
15	rs12592731	25170170	0.88	0.670214810425093	1.02	0.0482398620390144	0.0176347598176045	0.337300945220623	0.0121	0.0172	0.0172	0.0046	0.1524	0.0067	0.0061	0.0683	0.0025	0.1001	0.14	0.0295	0.0042	0.1038	0.0223	0.0063	0.0061	0.0033	0.0019	0.0356	0.0221	0.0359	0.0729	0.024	0.0956	0.0029
15	rs11635323	25170718	0.88	0.670214810425093	1.02	0.0482398620390144	0.0210944146894849	0.43161218300432	0.0121	0.0174	0.0173	0.0046	0.1525	0.0067	0.0061	0.0683	0.0024	0.1003	0.1397	0.0295	0.0042	0.1037	0.0222	0.0063	0.0061	0.0033	0.0019	0.0356	0.0221	0.0358	0.073	0.0241	0.0955	0.0029
15	rs76088065	25171662	0.88	0.670214810425093	1.03	0.0399082203678001	0.0181441085282778	0.512312634925016	0.0122	0.0176	0.0175	0.0046	0.1523	0.0066	0.0061	0.0683	0.0023	0.1005	0.1395	0.0294	0.0042	0.1037	0.022	0.0064	0.0059	0.0032	0.0019	0.0355	0.0222	0.0357	0.0739	0.0243	0.0948	0.0028
15	rs2647364	25172192	0.89	0.616467558766813	1.02	0.0482398620390144	0.0216103210355772	0.525176609569361	0.0122	0.0178	0.0177	0.0046	0.1522	0.0066	0.0061	0.0684	0.0022	0.1006	0.1396	0.0293	0.0043	0.1037	0.022	0.0064	0.0058	0.0032	0.0019	0.0356	0.0222	0.0358	0.0742	0.0245	0.0942	0.0028
15	rs12591149	25176517	0.94	0.389848785336034	1.03	0.0399082203678001	0.036501106724108	0.347562457504196	0.0132	0.0196	0.0182	0.0041	0.1521	0.0058	0.0052	0.0688	0.0016	0.1027	0.141	0.027	0.0048	0.1043	0.021	0.0058	0.0053	0.0032	0.0014	0.0346	0.0216	0.0325	0.0778	0.0251	0.0948	0.0026
15	rs111791898	25181284	0.95	0.352537935866182	1.03	0.0399082203678001	0.164223856727784	0.540494429004913	0.0137	0.0209	0.0182	0.0035	0.1513	0.0051	0.0044	0.0679	0.0013	0.1033	0.1434	0.0249	0.0047	0.1054	0.0206	0.005	0.0048	0.0031	0.0013	0.0346	0.0209	0.033	0.079	0.0248	0.096	0.0026
15	rs610736	25184117	0.95	0.352537935866182	1.03	0.0399082203678001	0.103585157213547	0.479901075409069	0.0138	0.0211	0.0182	0.0034	0.1509	0.0049	0.0043	0.0679	0.0013	0.1035	0.1441	0.0245	0.0047	0.1056	0.0206	0.0049	0.0047	0.0031	0.0012	0.0347	0.0208	0.0332	0.0793	0.0247	0.0962	0.0025
15	rs28805921	25196437	0.95	0.352537935866182	1.04	0.0327749489679439	0.0734772397943387	0.317291270484632	0.0139	0.0211	0.0182	0.0034	0.1509	0.0049	0.0043	0.0679	0.0013	0.1035	0.1442	0.0245	0.0047	0.1056	0.0206	0.0049	0.0047	0.0031	0.0012	0.0347	0.0208	0.0332	0.0794	0.0247	0.0962	0.0025
15	rs220028	25201037	0.95	0.352537935866182	1.04	0.0327749489679439	0.067104254206207	0.261693574608818	0.0139	0.0212	0.0183	0.0034	0.1509	0.0049	0.0043	0.0679	0.0013	0.1036	0.1443	0.0245	0.0047	0.1055	0.0206	0.0049	0.0046	0.0031	0.0012	0.0347	0.0208	0.0332	0.0794	0.0247	0.0962	0.0025
15	rs72695314	25206493	0.95	0.352537935866182	1.04	0.0327749489679439	0.0596525662619586	0.216194353903294	0.0139	0.0212	0.0183	0.0034	0.151	0.0049	0.0043	0.0678	0.0013	0.1035	0.1443	0.0245	0.0047	0.1056	0.0205	0.0048	0.0046	0.0031	0.0012	0.0348	0.0208	0.0332	0.0794	0.0246	0.0962	0.0025
15	rs220034	25210220	0.95	0.352537935866182	1.04	0.0327749489679439	0.0584239342255401	0.207565307606001	0.0139	0.0212	0.0182	0.0034	0.151	0.0049	0.0043	0.0678	0.0013	0.1035	0.1443	0.0245	0.0047	0.1057	0.0206	0.0048	0.0046	0.0031	0.0012	0.0348	0.0208	0.0332	0.0794	0.0246	0.0962	0.0025
15	rs12913403	25218003	0.95	0.352537935866182	1.04	0.0327749489679439	0.049196913795561	0.143585361395857	0.014	0.0212	0.0182	0.0033	0.1512	0.0049	0.0043	0.0679	0.0013	0.1036	0.1443	0.0244	0.0047	0.1057	0.0205	0.0048	0.0046	0.0031	0.0012	0.0348	0.0208	0.0332	0.0795	0.0246	0.0963	0.0025
15	rs78475481	25218372	0.95	0.352537935866182	1.04	0.0327749489679439	0.0490023956845117	0.142748515665809	0.014	0.0212	0.0182	0.0033	0.1512	0.0049	0.0043	0.0679	0.0013	0.1036	0.1443	0.0244	0.0047	0.1057	0.0205	0.0048	0.0046	0.0031	0.0012	0.0348	0.0208	0.0332	0.0795	0.0246	0.0963	0.0025
15	rs705	25219512	0.95	0.352537935866182	1.04	0.0327749489679439	0.0462711933242538	0.135297539177865	0.014	0.0212	0.0182	0.0034	0.1512	0.0049	0.0043	0.0678	0.0013	0.1036	0.1443	0.0244	0.0047	0.1057	0.0205	0.0048	0.0046	0.0031	0.0012	0.0348	0.0208	0.0332	0.0795	0.0246	0.0963	0.0025
15	rs34842555	25220253	0.95	0.352537935866182	1.04	0.0327749489679439	0.0464583080741848	0.132394466207228	0.014	0.0212	0.0182	0.0034	0.1512	0.0049	0.0043	0.0678	0.0013	0.1036	0.1443	0.0244	0.0047	0.1056	0.0205	0.0048	0.0046	0.0031	0.0012	0.0348	0.0208	0.0332	0.0795	0.0246	0.0963	0.0025
15	rs2554423	25231616	0.95	0.352537935866182	1.04	0.0327749489679439	0.0461467348336353	0.116937056920894	0.0139	0.0212	0.0183	0.0033	0.1512	0.0049	0.0042	0.0678	0.0012	0.1037	0.1445	0.0246	0.0046	0.1055	0.0204	0.0048	0.0046	0.0031	0.0012	0.0349	0.0207	0.0332	0.0796	0.0246	0.0965	0.0025
15	rs117581267	25231641	0.95	0.352537935866182	1.04	0.0327749489679439	0.0456511747441936	0.117109623517127	0.0139	0.0212	0.0183	0.0033	0.1512	0.0049	0.0043	0.0678	0.0012	0.1037	0.1444	0.0246	0.0046	0.1055	0.0204	0.0048	0.0046	0.0031	0.0012	0.0349	0.0207	0.0332	0.0796	0.0245	0.0965	0.0025
15	rs78165937	25233100	0.95	0.352537935866182	1.04	0.0327749489679439	0.0408362574305024	0.115817726184266	0.0139	0.0212	0.0183	0.0033	0.1512	0.0049	0.0043	0.0677	0.0012	0.1038	0.1445	0.0246	0.0046	0.1054	0.0204	0.0048	0.0046	0.0031	0.0012	0.0349	0.0207	0.0332	0.0796	0.0244	0.0965	0.0025
15	rs2732028	25233550	0.95	0.352537935866182	1.04	0.0327749489679439	0.0407648101529299	0.114274638634281	0.0139	0.0212	0.0183	0.0033	0.1512	0.0049	0.0043	0.0677	0.0012	0.1038	0.1445	0.0246	0.0046	0.1054	0.0204	0.0048	0.0046	0.0031	0.0012	0.0349	0.0207	0.0332	0.0796	0.0244	0.0965	0.0025
15	rs74335291	25235289	0.95	0.352537935866182	1.04	0.0327749489679439	0.0402104660705712	0.106845058101914	0.0139	0.0212	0.0183	0.0033	0.1512	0.0049	0.0043	0.0677	0.0012	0.1038	0.1445	0.0246	0.0046	0.1054	0.0204	0.0048	0.0046	0.0031	0.0012	0.0349	0.0207	0.0332	0.0796	0.0244	0.0965	0.0025
15	rs74979665	25248741	0.95	0.352537935866182	1.04	0.0327749489679439	0.0410080816186187	0.109020217529996	0.0139	0.0212	0.0183	0.0033	0.1512	0.0049	0.0043	0.0676	0.0012	0.1037	0.1445	0.0246	0.0046	0.1055	0.0204	0.0048	0.0046	0.0031	0.0012	0.0349	0.0207	0.0333	0.0797	0.0244	0.0965	0.0025
15	rs116997178	25258967	0.95	0.352537935866182	1.04	0.0327749489679439	0.0414109331330835	0.109861296652405	0.0139	0.0211	0.0183	0.0033	0.1513	0.0049	0.0042	0.0677	0.0012	0.1037	0.1445	0.0246	0.0046	0.1055	0.0204	0.0048	0.0046	0.0031	0.0012	0.0349	0.0207	0.0333	0.0797	0.0244	0.0966	0.0025
15	rs975698	25260507	0.95	0.352537935866182	1.04	0.0327749489679439	0.0417293571755858	0.108014202389962	0.0139	0.0211	0.0183	0.0033	0.1513	0.0049	0.0042	0.0677	0.0012	0.1037	0.1445	0.0246	0.0046	0.1055	0.0204	0.0048	0.0046	0.0031	0.0012	0.0348	0.0207	0.0333	0.0797	0.0245	0.0966	0.0025
15	rs17115033	25270430	0.95	0.352537935866182	1.04	0.0327749489679439	0.0447774440421549	0.110789343161344	0.0139	0.0211	0.0183	0.0033	0.1513	0.0048	0.0042	0.0677	0.0012	0.1037	0.1444	0.0246	0.0046	0.1055	0.0205	0.0048	0.0045	0.0031	0.0012	0.0349	0.0207	0.0333	0.0797	0.0245	0.0966	0.0025
15	rs17182744	25279455	0.95	0.352537935866182	1.04	0.0327749489679439	0.0511708148365153	0.125770797248816	0.014	0.0211	0.0183	0.0033	0.1513	0.0047	0.0041	0.0677	0.0012	0.1037	0.1444	0.0246	0.0046	0.1055	0.0205	0.0048	0.0045	0.0031	0.0012	0.0349	0.0207	0.0333	0.0797	0.0246	0.0966	0.0025
15	rs79673556	25315135	0.95	0.352537935866182	1.04	0.0327749489679439	0.0550665011190566	0.131762517932538	0.014	0.0211	0.0184	0.0032	0.1513	0.0046	0.004	0.0679	0.0012	0.1037	0.1441	0.0246	0.0045	0.1054	0.0207	0.0048	0.0043	0.003	0.0011	0.0351	0.0207	0.0333	0.0797	0.0247	0.0969	0.0025
15	rs117974199	25323626	0.95	0.352537935866182	1.04	0.0327749489679439	0.0558051040098534	0.121717540686718	0.014	0.0211	0.0184	0.0032	0.1513	0.0046	0.004	0.0679	0.0011	0.1037	0.144	0.0246	0.0045	0.1054	0.0208	0.0048	0.0043	0.0029	0.0011	0.0351	0.0208	0.0333	0.0797	0.0248	0.097	0.0025
15	rs77042585	25326887	0.95	0.352537935866182	1.04	0.0327749489679439	0.0544386326366099	0.114959484431824	0.0141	0.0212	0.0184	0.0032	0.1513	0.0046	0.004	0.0679	0.0011	0.1037	0.144	0.0245	0.0044	0.1053	0.0208	0.0048	0.0043	0.0029	0.0011	0.0351	0.0208	0.0333	0.0797	0.0248	0.097	0.0025
15	rs72695347	25327303	0.95	0.352537935866182	1.04	0.0327749489679439	0.0534371664890403	0.111381473151021	0.014	0.0212	0.0184	0.0032	0.1513	0.0046	0.004	0.0679	0.0011	0.1037	0.1441	0.0245	0.0044	0.1054	0.0208	0.0048	0.0043	0.0029	0.0011	0.0352	0.0208	0.0333	0.0797	0.0248	0.097	0.0025
15	rs8042796	25327396	0.95	0.352537935866182	1.04	0.0327749489679439	0.0533514152550773	0.110873859212413	0.014	0.0212	0.0184	0.0032	0.1513	0.0046	0.004	0.0679	0.0011	0.1037	0.1441	0.0245	0.0044	0.1054	0.0208	0.0048	0.0043	0.0029	0.0011	0.0352	0.0208	0.0333	0.0797	0.0248	0.097	0.0025
15	rs17788406	25328528	0.95	0.352537935866182	1.04	0.0327749489679439	0.0540918936059951	0.116937056920894	0.014	0.0211	0.0184	0.0032	0.1513	0.0046	0.004	0.0679	0.0011	0.1037	0.1441	0.0245	0.0044	0.1054	0.0208	0.0048	0.0043	0.0029	0.0011	0.0352	0.0208	0.0333	0.0797	0.0248	0.0971	0.0024
15	rs62002006	25335908	0.96	0.3177447436144	1.04	0.0327749489679439	0.056925348029573	0.124708639575844	0.014	0.0211	0.0184	0.0032	0.1513	0.0046	0.004	0.0681	0.0011	0.1037	0.1441	0.0245	0.0044	0.1053	0.0208	0.0048	0.0043	0.0028	0.001	0.0352	0.0207	0.0334	0.0796	0.0248	0.0973	0.0024
15	rs57241435	25342936	0.96	0.3177447436144	1.02	0.0482398620390144	0.0576804335396312	0.126747391541924	0.014	0.0211	0.0184	0.0032	0.1513	0.0046	0.004	0.0681	0.0011	0.1038	0.144	0.0245	0.0044	0.1053	0.0208	0.0048	0.0043	0.0028	0.001	0.0352	0.0207	0.0334	0.0797	0.0249	0.0973	0.0024
15	rs8030752	25355468	0.96	0.3177447436144	1.02	0.0482398620390144	0.0607672572123934	0.132846540895029	0.0141	0.0211	0.0184	0.0032	0.1513	0.0046	0.004	0.0681	0.0011	0.1038	0.144	0.0244	0.0044	0.1053	0.0208	0.0048	0.0043	0.0027	0.001	0.0351	0.0207	0.0335	0.0796	0.0249	0.0975	0.0024
15	rs691	25364795	0.96	0.3177447436144	1.02	0.0482398620390144	0.0878660355746984	0.121279973499453	0.0144	0.021	0.0184	0.0032	0.1511	0.0046	0.004	0.0682	0.0011	0.1037	0.1437	0.0243	0.0045	0.1052	0.0211	0.0047	0.0042	0.0025	8e-04	0.035	0.0207	0.0344	0.0798	0.0251	0.0973	0.0023
15	rs116895784	25370252	0.96	0.3177447436144	1.02	0.0482398620390144	0.104376927912801	0.120232232063049	0.0146	0.0211	0.0184	0.0032	0.1512	0.0045	0.004	0.0681	0.0011	0.1037	0.1437	0.0241	0.0045	0.1051	0.0211	0.0047	0.0041	0.0023	7e-04	0.035	0.0207	0.0342	0.08	0.0251	0.0977	0.0023
15	rs11857592	25373378	0.96	0.3177447436144	1.02	0.0482398620390144	0.108338000712112	0.114274638634281	0.0146	0.0211	0.0184	0.0032	0.1513	0.0045	0.004	0.068	0.0011	0.1037	0.1438	0.024	0.0046	0.1052	0.0212	0.0047	0.0041	0.0022	6e-04	0.035	0.0207	0.0341	0.08	0.025	0.0979	0.0023
15	rs6576406	25375013	0.96	0.3177447436144	1.02	0.0482398620390144	0.109969958410794	0.111466161670666	0.0147	0.0211	0.0184	0.0032	0.1513	0.0045	0.0039	0.068	0.0011	0.1037	0.1438	0.024	0.0046	0.1052	0.0212	0.0046	0.0041	0.0022	6e-04	0.0351	0.0207	0.0341	0.08	0.025	0.0979	0.0023
15	rs74449756	25376870	0.96	0.3177447436144	1.02	0.0482398620390144	0.112307761729348	0.112739437673692	0.0147	0.0211	0.0184	0.0032	0.1513	0.0045	0.0039	0.0679	0.0011	0.1036	0.1438	0.024	0.0046	0.1052	0.0212	0.0046	0.0041	0.0022	6e-04	0.0351	0.0207	0.0341	0.08	0.0249	0.0979	0.0023
15	rs2714717	25380527	0.96	0.3177447436144	1.02	0.0482398620390144	0.113557718850629	0.112909624649044	0.0148	0.0211	0.0184	0.0032	0.1513	0.0045	0.0039	0.0679	0.0011	0.1037	0.1438	0.024	0.0046	0.1053	0.0212	0.0046	0.0041	0.0022	6e-04	0.0352	0.0207	0.034	0.0799	0.0249	0.098	0.0023
15	rs117038975	25390060	0.98	0.255415240389183	1.02	0.0482398620390144	0.147991136523126	0.0880485892603067	0.0159	0.021	0.0186	0.0029	0.1511	0.0042	0.0032	0.0661	0.0012	0.1051	0.1448	0.0232	0.0046	0.107	0.0226	0.0045	0.0034	0.0018	6e-04	0.0359	0.0208	0.0333	0.0794	0.0237	0.098	0.0023
15	rs2739826	25398344	0.98	0.255415240389183	1.01	0.0578993944755651	0.14923734712895	0.0821820760467997	0.0159	0.0211	0.0186	0.0029	0.151	0.0042	0.0032	0.0661	0.0013	0.1051	0.1449	0.0232	0.0046	0.1072	0.0226	0.0045	0.0034	0.0018	6e-04	0.0359	0.0208	0.0334	0.0794	0.0237	0.0981	0.0023
15	rs34507001	25400885	0.98	0.255415240389183	1.01	0.0578993944755651	0.14940178405254	0.0817318068571982	0.0159	0.0211	0.0186	0.0029	0.151	0.0042	0.0032	0.066	0.0013	0.1051	0.1449	0.0232	0.0046	0.1073	0.0226	0.0045	0.0034	0.0017	6e-04	0.0359	0.0208	0.0334	0.0793	0.0237	0.0981	0.0023
15	rs79557652	25402190	0.98	0.255415240389183	1.01	0.0578993944755651	0.150688079218897	0.0811330067505299	0.016	0.0211	0.0186	0.0029	0.151	0.0042	0.0032	0.066	0.0013	0.1051	0.1449	0.0232	0.0047	0.1073	0.0226	0.0045	0.0034	0.0017	6e-04	0.0359	0.0207	0.0333	0.0794	0.0237	0.0981	0.0023
15	rs2739831	25406655	0.98	0.255415240389183	1.01	0.0578993944755651	0.149763923420319	0.0885125145235343	0.016	0.0211	0.0186	0.0029	0.151	0.0042	0.0032	0.066	0.0013	0.1051	0.1449	0.0231	0.0047	0.1075	0.0227	0.0045	0.0033	0.0017	6e-04	0.0359	0.0206	0.0334	0.0794	0.0237	0.0981	0.0023
15	rs10047987	25407569	0.98	0.255415240389183	1.01	0.0578993944755651	0.151052062412579	0.0913948065546987	0.016	0.0211	0.0186	0.0029	0.1511	0.0042	0.0032	0.066	0.0013	0.1051	0.1449	0.0231	0.0047	0.1075	0.0227	0.0045	0.0033	0.0017	6e-04	0.0359	0.0206	0.0334	0.0794	0.0237	0.0979	0.0023
15	rs2714734	25415759	0.98	0.255415240389183	1.01	0.0578993944755651	0.165968426194661	0.0951087221176865	0.016	0.021	0.0186	0.0029	0.1512	0.0041	0.0031	0.066	0.0013	0.1048	0.1452	0.0232	0.0047	0.1079	0.0228	0.0046	0.0033	0.0017	7e-04	0.0356	0.0205	0.0334	0.0795	0.0237	0.0978	0.0023
15	rs2009259	25416057	0.98	0.255415240389183	1.02	0.0482398620390144	0.185049424132958	0.0973489153999478	0.0158	0.0212	0.0188	0.003	0.1507	0.0042	0.0032	0.0656	0.0013	0.1046	0.1449	0.0232	0.0047	0.1079	0.0229	0.0047	0.0033	0.0016	6e-04	0.0357	0.0205	0.0337	0.0797	0.0236	0.0981	0.0022
15	rs2714736	25416714	0.98	0.255415240389183	1.02	0.0482398620390144	0.166599110094213	0.101073454066967	0.0157	0.0212	0.019	0.0029	0.1515	0.0042	0.0031	0.0656	0.0012	0.1038	0.1447	0.023	0.0046	0.1083	0.0229	0.0048	0.0032	0.0015	6e-04	0.0353	0.0209	0.0343	0.0798	0.023	0.0985	0.0021
15	rs75261932	25424581	0.98	0.255415240389183	1.02	0.0482398620390144	0.174889101414444	0.104356314327584	0.0157	0.0213	0.0191	0.003	0.1514	0.0042	0.0031	0.0656	0.0012	0.1035	0.1449	0.023	0.0046	0.1084	0.0228	0.0049	0.0031	0.0015	5e-04	0.0354	0.0212	0.0344	0.0801	0.0226	0.0984	0.0021
15	rs61998968	25424950	0.98	0.255415240389183	1.01	0.0578993944755651	0.177207191509216	0.104604167606527	0.0157	0.0213	0.0191	0.003	0.1514	0.0042	0.0031	0.0656	0.0012	0.1035	0.1449	0.023	0.0046	0.1085	0.0228	0.0049	0.0031	0.0015	5e-04	0.0354	0.0212	0.0344	0.0801	0.0226	0.0984	0.0021
15	rs79256889	25425437	0.98	0.255415240389183	1.01	0.0578993944755651	0.176227091368581	0.103367180811533	0.0157	0.0213	0.0191	0.003	0.1513	0.0041	0.0031	0.0657	0.0012	0.1035	0.1449	0.023	0.0046	0.1086	0.0228	0.0049	0.0031	0.0015	5e-04	0.0354	0.0212	0.0344	0.0801	0.0226	0.0983	0.0021
15	rs76978568	25431982	0.98	0.255415240389183	1.01	0.0578993944755651	0.176517163379406	0.105929888658967	0.0157	0.0213	0.0191	0.003	0.1513	0.0041	0.003	0.0657	0.0012	0.1034	0.145	0.023	0.0046	0.1086	0.0227	0.0049	0.0031	0.0015	5e-04	0.0354	0.0213	0.0344	0.0801	0.0225	0.0983	0.0021
15	rs1977035	25434275	0.98	0.255415240389183	1.02	0.0482398620390144	0.181048604992295	0.116937056920894	0.0157	0.0213	0.0191	0.003	0.1513	0.0041	0.003	0.0657	0.0012	0.1034	0.1451	0.023	0.0045	0.1087	0.0227	0.005	0.0031	0.0015	5e-04	0.0354	0.0213	0.0344	0.0801	0.0225	0.0983	0.0021
15	rs2260434	25435070	0.98	0.255415240389183	1.02	0.0482398620390144	0.181490653970805	0.119448674213855	0.0157	0.0213	0.0191	0.003	0.1513	0.0041	0.003	0.0657	0.0012	0.1034	0.1451	0.023	0.0045	0.1087	0.0227	0.005	0.0031	0.0015	5e-04	0.0354	0.0213	0.0344	0.0801	0.0225	0.0983	0.0021
15	rs117660327	25441530	0.99	0.227721472602965	1.02	0.0482398620390144	0.196928781969258	0.130681780387496	0.0159	0.0214	0.0191	0.0029	0.1514	0.0041	0.003	0.0656	0.0013	0.1034	0.1449	0.023	0.0046	0.1088	0.0226	0.005	0.003	0.0015	6e-04	0.0354	0.0212	0.0344	0.0801	0.0225	0.0983	0.0021
15	rs59923247	25441956	0.99	0.227721472602965	1.02	0.0482398620390144	0.198632615340013	0.133480399793742	0.0159	0.0214	0.0191	0.0029	0.1514	0.0041	0.003	0.0656	0.0013	0.1034	0.1449	0.023	0.0046	0.1088	0.0226	0.005	0.003	0.0015	6e-04	0.0354	0.0212	0.0344	0.0801	0.0225	0.0983	0.0021
15	rs117803686	25457565	0.99	0.227721472602965	1.02	0.0482398620390144	0.216170697857561	0.129066862162823	0.0159	0.0214	0.0192	0.0028	0.1516	0.004	0.0028	0.0655	0.0013	0.1037	0.1447	0.0229	0.0046	0.1089	0.0226	0.0051	0.003	0.0015	5e-04	0.0354	0.0211	0.0344	0.0801	0.0225	0.0983	0.0021
15	rs140188869	25469752	0.99	0.227721472602965	1.02	0.0482398620390144	0.274673406096065	0.129514703686575	0.016	0.0215	0.0194	0.0027	0.1518	0.0038	0.0026	0.0651	0.0012	0.1043	0.1442	0.0227	0.0045	0.1093	0.0226	0.0052	0.0029	0.0014	5e-04	0.0354	0.0209	0.0344	0.0801	0.0225	0.0987	0.0021
15	rs72546359	25470457	0.99	0.227721472602965	1.02	0.0482398620390144	0.277935513951349	0.134569598715413	0.016	0.0215	0.0194	0.0027	0.1519	0.0038	0.0026	0.0651	0.0012	0.1043	0.1442	0.0227	0.0045	0.1093	0.0226	0.0052	0.0029	0.0014	5e-04	0.0354	0.0209	0.0344	0.0801	0.0225	0.0987	0.0021
15	rs2015598	25471157	0.99	0.227721472602965	1.02	0.0482398620390144	0.286608983068774	0.144423980149105	0.016	0.0215	0.0194	0.0027	0.1519	0.0038	0.0026	0.0651	0.0012	0.1043	0.1442	0.0227	0.0045	0.1094	0.0226	0.0052	0.0029	0.0014	5e-04	0.0354	0.0209	0.0344	0.0801	0.0226	0.0987	0.0021
15	rs138842202	25472919	0.99	0.227721472602965	1.02	0.0482398620390144	0.287227187496585	0.141635488226856	0.016	0.0215	0.0194	0.0027	0.1519	0.0038	0.0026	0.065	0.0012	0.1043	0.1443	0.0227	0.0045	0.1093	0.0226	0.0052	0.0029	0.0014	5e-04	0.0354	0.0209	0.0344	0.0801	0.0225	0.0988	0.0021
15	rs59987220	25487424	0.99	0.227721472602965	1.02	0.0482398620390144	0.285991491283229	0.137673284872063	0.016	0.0215	0.0193	0.0027	0.1519	0.0038	0.0026	0.065	0.0012	0.1043	0.1443	0.0227	0.0045	0.1093	0.0226	0.0052	0.0029	0.0014	5e-04	0.0354	0.0209	0.0345	0.0801	0.0225	0.0988	0.0021
15	rs67659323	25490757	0.99	0.227721472602965	1.02	0.0482398620390144	0.285801637207773	0.134751448446218	0.016	0.0215	0.0193	0.0027	0.152	0.0038	0.0026	0.065	0.0012	0.1043	0.1444	0.0227	0.0045	0.1093	0.0226	0.0052	0.0029	0.0014	5e-04	0.0354	0.0208	0.0345	0.0801	0.0225	0.0989	0.0021
15	rs77634841	25491074	0.99	0.227721472602965	1.02	0.0482398620390144	0.288656532050582	0.137764962141785	0.016	0.0215	0.0193	0.0026	0.152	0.0038	0.0026	0.065	0.0012	0.1043	0.1444	0.0228	0.0045	0.1093	0.0226	0.0052	0.0028	0.0014	5e-04	0.0354	0.0208	0.0345	0.0801	0.0225	0.0988	0.0021
15	rs2739804	25494501	0.99	0.227721472602965	1.01	0.0578993944755651	0.299984103034177	0.145264366835946	0.0161	0.0215	0.0193	0.0026	0.152	0.0038	0.0026	0.065	0.0012	0.1043	0.1444	0.0229	0.0045	0.1093	0.0226	0.0052	0.0028	0.0014	5e-04	0.0354	0.0208	0.0345	0.0801	0.0226	0.0988	0.0021
15	rs116954534	25494968	0.99	0.227721472602965	1.01	0.0578993944755651	0.296634062793717	0.145170903389879	0.0161	0.0215	0.0193	0.0026	0.152	0.0038	0.0026	0.065	0.0012	0.1043	0.1444	0.0229	0.0045	0.1093	0.0226	0.0052	0.0028	0.0014	5e-04	0.0354	0.0208	0.0345	0.0801	0.0226	0.0988	0.002
15	rs8192281	25496633	0.99	0.227721472602965	1.01	0.0578993944755651	0.287465148152619	0.149209398880915	0.0161	0.0215	0.0193	0.0026	0.1521	0.0038	0.0025	0.065	0.0012	0.1043	0.1444	0.0229	0.0045	0.1094	0.0226	0.0052	0.0028	0.0013	5e-04	0.0354	0.0208	0.0345	0.0801	0.0225	0.0989	0.002
15	rs118022948	25498993	0.99	0.227721472602965	1.01	0.0578993944755651	0.287750840049848	0.14817249413562	0.0161	0.0215	0.0193	0.0026	0.1521	0.0038	0.0025	0.065	0.0012	0.1043	0.1444	0.0229	0.0045	0.1094	0.0226	0.0052	0.0028	0.0013	5e-04	0.0354	0.0208	0.0345	0.0801	0.0225	0.0989	0.002
15	rs117051492	25514778	0.99	0.227721472602965	1.01	0.0578993944755651	0.286704045061366	0.137123690700647	0.0161	0.0215	0.0193	0.0026	0.1521	0.0038	0.0025	0.065	0.0012	0.1043	0.1444	0.0229	0.0045	0.1093	0.0226	0.0052	0.0028	0.0013	5e-04	0.0353	0.0208	0.0345	0.0801	0.0226	0.0989	0.002
15	rs80126004	25515871	0.99	0.227721472602965	1.01	0.0578993944755651	0.286656511956698	0.1368491957257	0.0161	0.0215	0.0193	0.0026	0.1521	0.0038	0.0025	0.065	0.0012	0.1043	0.1444	0.0229	0.0045	0.1093	0.0226	0.0052	0.0028	0.0013	5e-04	0.0353	0.0208	0.0345	0.0801	0.0226	0.0989	0.002
15	rs117465857	25520032	0.99	0.227721472602965	1.01	0.0578993944755651	0.285042895845472	0.129963120222746	0.016	0.0215	0.0192	0.0026	0.1521	0.0037	0.0025	0.065	0.0012	0.1043	0.1445	0.0228	0.0045	0.1093	0.0226	0.0052	0.0028	0.0013	5e-04	0.0353	0.0208	0.0345	0.0801	0.0225	0.0989	0.002
15	rs118058330	25521544	0.99	0.227721472602965	1	0.069019173236101	0.286228903777076	0.128977362941477	0.016	0.0215	0.0192	0.0026	0.1521	0.0037	0.0025	0.065	0.0012	0.1043	0.1445	0.0228	0.0045	0.1093	0.0226	0.0052	0.0028	0.0013	5e-04	0.0353	0.0208	0.0345	0.0801	0.0225	0.0989	0.002
15	rs72697730	25521716	0.99	0.227721472602965	1	0.069019173236101	0.293159692476369	0.129873390959153	0.016	0.0215	0.0192	0.0026	0.1521	0.0037	0.0025	0.065	0.0012	0.1043	0.1445	0.0228	0.0045	0.1093	0.0226	0.0052	0.0028	0.0013	5e-04	0.0353	0.0208	0.0345	0.0801	0.0225	0.099	0.002
15	rs28567889	25522385	0.99	0.227721472602965	1	0.069019173236101	0.293304022739089	0.130501977774154	0.016	0.0215	0.0192	0.0026	0.1521	0.0037	0.0025	0.065	0.0012	0.1043	0.1445	0.0228	0.0045	0.1093	0.0226	0.0052	0.0028	0.0013	5e-04	0.0353	0.0208	0.0345	0.0801	0.0225	0.099	0.002
15	rs2739818	25551253	0.99	0.227721472602965	1.01	0.0578993944755651	0.586084366584772	0.0904559840929823	0.0172	0.0214	0.0187	0.0026	0.1514	0.0033	0.0022	0.0647	0.0012	0.1033	0.1444	0.0226	0.0044	0.1111	0.0239	0.006	0.0025	0.0014	5e-04	0.0356	0.0206	0.0339	0.0777	0.0228	0.1008	0.0019
15	rs12101899	25569883	1	0.202230525110681	1.01	0.0578993944755651	0.619409479817442	0.0913164243517505	0.0173	0.0214	0.0187	0.0025	0.1515	0.0033	0.0022	0.0647	0.0012	0.1032	0.1443	0.0226	0.0044	0.1114	0.024	0.0061	0.0024	0.0014	5e-04	0.0357	0.0206	0.0339	0.0772	0.0228	0.1008	0.0019
15	rs78993572	25571675	1	0.202230525110681	1.02	0.0482398620390144	0.625489567902349	0.0910031626016865	0.0173	0.0214	0.0187	0.0025	0.1515	0.0033	0.0022	0.0647	0.0012	0.1032	0.1443	0.0226	0.0044	0.1115	0.024	0.0061	0.0024	0.0014	5e-04	0.0357	0.0205	0.0339	0.0771	0.0228	0.1008	0.0019
15	rs4906951	25575671	1	0.202230525110681	1.02	0.0482398620390144	0.63082314360611	0.0962262556519893	0.0174	0.0214	0.0187	0.0025	0.1515	0.0033	0.0022	0.0647	0.0012	0.1032	0.1442	0.0226	0.0044	0.1115	0.024	0.0061	0.0024	0.0014	5e-04	0.0357	0.0205	0.0339	0.0769	0.0228	0.1009	0.0019
15	rs2526027	25576227	1	0.202230525110681	1.02	0.0482398620390144	0.635824508019161	0.0941549343395938	0.0174	0.0214	0.0187	0.0025	0.1516	0.0033	0.0022	0.0648	0.0012	0.1032	0.1443	0.0226	0.0044	0.1115	0.024	0.0061	0.0024	0.0014	5e-04	0.0357	0.0205	0.0339	0.0769	0.0228	0.1009	0.0019
15	rs12901934	25587267	0.99	0.227721472602965	1	0.069019173236101	0.623739630905836	0.0835388748898197	0.0175	0.0214	0.0186	0.0025	0.1515	0.0033	0.0022	0.0647	0.0012	0.1031	0.1442	0.0225	0.0044	0.1124	0.024	0.0061	0.0024	0.0014	5e-04	0.0354	0.0204	0.0339	0.0769	0.0228	0.1008	0.0019
15	rs2719878	25590510	0.99	0.227721472602965	1	0.069019173236101	0.624439336389001	0.0858965225782879	0.0175	0.0214	0.0186	0.0025	0.1515	0.0033	0.0022	0.0647	0.0012	0.1031	0.1442	0.0225	0.0044	0.1124	0.024	0.0061	0.0024	0.0014	5e-04	0.0354	0.0204	0.0339	0.0769	0.0228	0.1008	0.0019
15	rs34501187	25617756	0.99	0.227721472602965	1	0.069019173236101	0.628153767771464	0.0746651251279482	0.0176	0.0214	0.0186	0.0025	0.1514	0.0033	0.0022	0.0647	0.0012	0.1031	0.144	0.0225	0.0044	0.1126	0.0241	0.0061	0.0024	0.0014	5e-04	0.0354	0.0204	0.0338	0.0769	0.0229	0.1009	0.0019
15	rs8042058	25628996	0.99	0.227721472602965	1	0.069019173236101	0.627732760349924	0.0754615745563616	0.0176	0.0214	0.0186	0.0025	0.1514	0.0033	0.0022	0.0647	0.0012	0.1031	0.144	0.0225	0.0044	0.1126	0.0241	0.0061	0.0024	0.0014	5e-04	0.0354	0.0204	0.0338	0.0769	0.0229	0.1009	0.0019
15	rs8179187	25652326	0.99	0.227721472602965	1	0.069019173236101	0.62562965979653	0.0736564921435649	0.0176	0.0214	0.0186	0.0025	0.1514	0.0033	0.0022	0.0647	0.0012	0.1031	0.144	0.0225	0.0044	0.1126	0.0241	0.0061	0.0024	0.0014	5e-04	0.0354	0.0204	0.0338	0.0768	0.0229	0.1009	0.0019
15	rs17115567	25654926	0.99	0.227721472602965	1	0.069019173236101	0.636247984024812	0.0679327253358512	0.0177	0.0214	0.0185	0.0025	0.1513	0.0033	0.0022	0.0648	0.0012	0.1029	0.144	0.0225	0.0044	0.1126	0.0241	0.0061	0.0024	0.0014	5e-04	0.0354	0.0204	0.0338	0.0767	0.0229	0.1009	0.0019
15	rs116913010	25666683	0.99	0.227721472602965	1	0.069019173236101	0.671046290463796	0.0749543415105019	0.0177	0.0214	0.0186	0.0025	0.1511	0.0033	0.0022	0.0649	0.0012	0.1025	0.1439	0.0225	0.0044	0.1127	0.0241	0.0061	0.0025	0.0014	5e-04	0.0358	0.0204	0.0338	0.0766	0.023	0.1009	0.0019
15	rs61998994	25666931	0.99	0.227721472602965	1	0.069019173236101	0.671986667310967	0.0746651251279482	0.0177	0.0214	0.0186	0.0025	0.151	0.0033	0.0022	0.0649	0.0012	0.1026	0.1439	0.0225	0.0044	0.1127	0.0241	0.0061	0.0025	0.0014	5e-04	0.0358	0.0204	0.0337	0.0766	0.023	0.1009	0.0019
15	rs35654404	25677831	0.99	0.227721472602965	1	0.069019173236101	0.708972799541805	0.0769185302473213	0.0178	0.0214	0.0186	0.0025	0.1507	0.0033	0.0022	0.065	0.0012	0.102	0.1439	0.0225	0.0045	0.1128	0.0242	0.0061	0.0025	0.0014	5e-04	0.0364	0.0204	0.0337	0.0764	0.023	0.1008	0.0019
15	rs77631699	25683006	0.99	0.227721472602965	1	0.069019173236101	0.785797190740887	0.0983152572571123	0.0178	0.0215	0.0187	0.0025	0.1504	0.0033	0.0022	0.0651	0.0012	0.1012	0.1438	0.0224	0.0045	0.113	0.0244	0.0062	0.0025	0.0014	5e-04	0.0373	0.0204	0.0337	0.0762	0.0231	0.1008	0.002
15	rs55824555	25689301	0.99	0.227721472602965	1	0.069019173236101	0.816525872089702	0.0934420856303372	0.0178	0.0215	0.0188	0.0026	0.1501	0.0033	0.0022	0.0653	0.0012	0.101	0.1438	0.0225	0.0045	0.113	0.0245	0.0062	0.0026	0.0014	5e-04	0.0372	0.0204	0.0337	0.0758	0.0231	0.1008	0.002
15	rs780	25695039	0.99	0.227721472602965	1	0.069019173236101	0.820313767689632	0.0899880188312368	0.0178	0.0215	0.0188	0.0026	0.1499	0.0034	0.0022	0.0655	0.0012	0.1009	0.1438	0.0226	0.0045	0.113	0.0244	0.0062	0.0026	0.0014	5e-04	0.0372	0.0205	0.0336	0.0757	0.0231	0.1008	0.002
15	rs117741682	25696477	0.99	0.227721472602965	1	0.069019173236101	0.81479227153607	0.0866626688665699	0.0178	0.0215	0.0188	0.0026	0.1499	0.0034	0.0022	0.0655	0.0012	0.1009	0.1438	0.0226	0.0045	0.113	0.0245	0.0063	0.0026	0.0014	5e-04	0.0372	0.0205	0.0336	0.0757	0.0231	0.1008	0.002
15	rs118030321	25699607	0.99	0.227721472602965	1	0.069019173236101	0.81431974636358	0.0840689375782161	0.0178	0.0215	0.0188	0.0026	0.1499	0.0034	0.0022	0.0655	0.0012	0.1009	0.1438	0.0226	0.0045	0.113	0.0245	0.0063	0.0026	0.0014	5e-04	0.0372	0.0205	0.0336	0.0757	0.0231	0.1008	0.002
15	rs6576426	25703563	0.99	0.227721472602965	1	0.069019173236101	0.817708780394294	0.0800894066322641	0.0178	0.0215	0.0188	0.0026	0.1498	0.0034	0.0023	0.0654	0.0012	0.101	0.1438	0.0225	0.0045	0.1129	0.0245	0.0063	0.0026	0.0014	5e-04	0.0372	0.0205	0.0336	0.0756	0.0231	0.1008	0.002
15	rs2524356	25707651	1	0.202230525110681	1	0.069019173236101	0.826564388563317	0.0720829389162697	0.0178	0.0215	0.0188	0.0026	0.1497	0.0034	0.0023	0.0654	0.0012	0.101	0.1438	0.0225	0.0045	0.1129	0.0245	0.0063	0.0026	0.0014	5e-04	0.0372	0.0205	0.0336	0.0756	0.0231	0.1009	0.0021
15	rs116524052	25716379	1	0.202230525110681	1	0.069019173236101	0.827515629270066	0.0695384392031729	0.0178	0.0215	0.0188	0.0026	0.1495	0.0035	0.0023	0.0654	0.0012	0.101	0.1437	0.0225	0.0045	0.1128	0.0245	0.0064	0.0027	0.0014	5e-04	0.0372	0.0206	0.0336	0.0754	0.023	0.1011	0.0021
15	rs7496320	25717889	1	0.202230525110681	1	0.069019173236101	0.86594733711343	0.0635475851875955	0.0178	0.0215	0.0189	0.0026	0.1492	0.0036	0.0024	0.0654	0.0012	0.101	0.1437	0.0224	0.0045	0.1128	0.0245	0.0065	0.0028	0.0014	5e-04	0.0371	0.0206	0.0337	0.0752	0.023	0.1012	0.0021
15	rs8027947	25721212	1	0.202230525110681	1	0.069019173236101	0.361415474784446	0.0899101185383723	0.0183	0.0217	0.0192	0.0026	0.149	0.0034	0.0024	0.065	0.0013	0.1016	0.144	0.0215	0.0046	0.1132	0.0248	0.0045	0.0028	0.0015	6e-04	0.0371	0.0205	0.0334	0.0758	0.0233	0.1017	0.0022
15	rs17115666	25724187	1.01	0.178854520006857	1.01	0.0578993944755651	0.34450393215242	0.085590828665106	0.0182	0.0217	0.0192	0.0026	0.1489	0.0035	0.0024	0.0649	0.0013	0.1017	0.1437	0.0214	0.0047	0.1131	0.0248	0.0045	0.0028	0.0016	6e-04	0.037	0.0207	0.0334	0.0757	0.0232	0.1017	0.0022
15	rs11161183	25728835	1.03	0.13807906481078	1.01	0.0578993944755651	0.320351599756208	0.0651776141794021	0.0175	0.0222	0.02	0.0028	0.1499	0.0043	0.0032	0.0644	0.0017	0.1031	0.1409	0.0203	0.0053	0.1105	0.0253	0.0051	0.0033	0.0024	7e-04	0.0362	0.0227	0.0336	0.0756	0.0215	0.1005	0.0025
15	rs4906716	25732610	1.03	0.13807906481078	1	0.069019173236101	0.337369423048941	0.0625376679516786	0.0175	0.0221	0.0201	0.0027	0.1501	0.0043	0.0032	0.0644	0.0018	0.1031	0.1409	0.0202	0.0054	0.1105	0.0253	0.0051	0.0033	0.0025	7e-04	0.0362	0.0227	0.0335	0.0756	0.0214	0.1005	0.0025
15	rs4906717	25732749	1.03	0.13807906481078	1.01	0.0578993944755651	0.336230953881453	0.0630081124065204	0.0175	0.0221	0.0201	0.0027	0.1501	0.0043	0.0032	0.0643	0.0018	0.1031	0.1408	0.0202	0.0054	0.1105	0.0253	0.0051	0.0033	0.0025	7e-04	0.0362	0.0227	0.0336	0.0756	0.0214	0.1005	0.0025
15	rs720150	25733042	1.03	0.13807906481078	1	0.069019173236101	0.351768653211146	0.0634125350556216	0.0175	0.0221	0.0201	0.0027	0.1501	0.0043	0.0032	0.0643	0.0018	0.1031	0.1409	0.0201	0.0054	0.1104	0.0253	0.0051	0.0033	0.0025	7e-04	0.0363	0.0227	0.0336	0.0755	0.0214	0.1005	0.0025
15	rs34468195	25734571	1.03	0.13807906481078	1	0.069019173236101	0.349602120646731	0.0645643175453428	0.0175	0.0221	0.0201	0.0027	0.1501	0.0043	0.0032	0.0643	0.0018	0.1031	0.1408	0.0201	0.0054	0.1104	0.0253	0.0051	0.0033	0.0025	7e-04	0.0362	0.0228	0.0336	0.0755	0.0214	0.1005	0.0025
15	rs34629475	25747807	1.03	0.13807906481078	1	0.069019173236101	0.358737197924062	0.0655878312910603	0.0176	0.0221	0.0203	0.0028	0.1499	0.0044	0.0032	0.0643	0.0017	0.1036	0.14	0.0203	0.0055	0.1101	0.0254	0.0053	0.0033	0.0025	7e-04	0.0357	0.0228	0.0336	0.0757	0.0216	0.1004	0.0025
15	rs66712777	25748543	1.03	0.13807906481078	1	0.069019173236101	0.358844132679687	0.0708766457271976	0.0176	0.0221	0.0203	0.0028	0.1498	0.0044	0.0032	0.0643	0.0017	0.1036	0.14	0.0203	0.0055	0.1102	0.0254	0.0053	0.0033	0.0025	7e-04	0.0357	0.0228	0.0336	0.0757	0.0216	0.1004	0.0025
15	rs77621881	25751265	1.04	0.120487900976968	1	0.069019173236101	0.341786829649243	0.0602078881705046	0.0175	0.0222	0.0206	0.0028	0.1506	0.0046	0.0033	0.0639	0.0017	0.1038	0.1396	0.0202	0.0055	0.1097	0.0255	0.0056	0.0033	0.0026	7e-04	0.0351	0.023	0.0334	0.0756	0.0216	0.1002	0.0025
15	rs17115710	25752114	1.05	0.104628957265627	1	0.069019173236101	0.289133823056639	0.0377572290299167	0.0174	0.0223	0.021	0.003	0.1519	0.005	0.0035	0.0629	0.0018	0.1043	0.1389	0.0202	0.0055	0.1089	0.0257	0.0059	0.0035	0.0027	8e-04	0.0341	0.0234	0.0331	0.0757	0.0216	0.0997	0.0026
15	rs10519496	25753481	1.06	0.0904005175896243	1	0.069019173236101	0.3025708873527	0.0220886267442524	0.0168	0.0223	0.0215	0.0033	0.1539	0.0053	0.0037	0.0607	0.0018	0.1047	0.1377	0.0198	0.0055	0.1086	0.0262	0.0065	0.0035	0.0028	8e-04	0.0343	0.0234	0.0332	0.0751	0.0214	0.0995	0.0025
15	rs34597363	25760338	1.06	0.0904005175896243	1	0.069019173236101	0.30635001891437	0.0199635668090108	0.0167	0.0223	0.0216	0.0033	0.154	0.0053	0.0037	0.0605	0.0018	0.1049	0.1376	0.0198	0.0055	0.1086	0.0262	0.0065	0.0036	0.0028	8e-04	0.0344	0.0234	0.0332	0.0751	0.0214	0.0995	0.0025
15	rs58410467	25761309	1.06	0.0904005175896243	1	0.069019173236101	0.308866741612977	0.0196458742101853	0.0167	0.0223	0.0216	0.0033	0.154	0.0053	0.0037	0.0605	0.0018	0.1049	0.1376	0.0198	0.0055	0.1086	0.0262	0.0065	0.0036	0.0028	8e-04	0.0344	0.0234	0.0332	0.0751	0.0214	0.0995	0.0025
15	rs11631923	25764385	1.06	0.0904005175896243	1	0.069019173236101	0.313783175291198	0.0173797190060175	0.0167	0.0223	0.0216	0.0034	0.1542	0.0054	0.0037	0.0604	0.0018	0.1048	0.1373	0.0197	0.0055	0.1086	0.0263	0.0066	0.0036	0.0028	8e-04	0.0344	0.0234	0.0332	0.075	0.0213	0.0998	0.0025
15	rs11858226	25765044	1.06	0.0904005175896243	1	0.069019173236101	0.311940930330602	0.0201633807425613	0.0168	0.0223	0.0217	0.0034	0.1541	0.0054	0.0038	0.0603	0.0018	0.1047	0.1371	0.0198	0.0055	0.1084	0.0264	0.0067	0.0036	0.0028	8e-04	0.0345	0.0234	0.0331	0.0749	0.0214	0.0997	0.0025
15	rs17115736	25767120	1.07	0.0776994191057832	1	0.069019173236101	0.317183814455492	0.0210131208452679	0.0168	0.0224	0.0221	0.0036	0.1544	0.0056	0.0039	0.06	0.0018	0.1042	0.1365	0.0196	0.0056	0.1082	0.0266	0.0069	0.0038	0.0029	9e-04	0.0346	0.0234	0.0332	0.0746	0.021	0.0998	0.0025
15	rs35284378	25768774	1.07	0.0776994191057832	1	0.069019173236101	0.333290591223936	0.0149720453936491	0.0167	0.0224	0.0224	0.0039	0.1545	0.006	0.0042	0.0598	0.0018	0.1033	0.1355	0.0196	0.0056	0.108	0.0269	0.0074	0.0041	0.003	0.001	0.0348	0.0234	0.0332	0.0743	0.0208	0.0997	0.0025
15	rs2925236	25776975	1.07	0.0776994191057832	1	0.069019173236101	0.381441086611418	0.0170459991428332	0.0168	0.022	0.0229	0.0043	0.1543	0.0064	0.0046	0.0591	0.0018	0.1026	0.1346	0.0197	0.0057	0.1078	0.0273	0.0079	0.0043	0.0042	0.001	0.0351	0.0234	0.0332	0.0738	0.0206	0.0992	0.0025
15	rs12442570	25777257	1.07	0.0776994191057832	1	0.069019173236101	0.381385923842569	0.0171568854544644	0.0168	0.022	0.0229	0.0043	0.1543	0.0064	0.0046	0.0591	0.0018	0.1026	0.1346	0.0197	0.0057	0.1078	0.0273	0.0079	0.0044	0.0042	0.001	0.0351	0.0234	0.0332	0.0738	0.0206	0.0992	0.0025
15	rs17115764	25787858	1.07	0.0776994191057832	1	0.069019173236101	0.356388775499387	0.0168252886230051	0.0167	0.0219	0.023	0.0044	0.1544	0.0064	0.0048	0.0593	0.0018	0.1025	0.1345	0.0198	0.0057	0.1073	0.0273	0.0081	0.0044	0.0042	0.001	0.035	0.0236	0.0331	0.0734	0.0206	0.0989	0.0024
15	rs17191250	25791265	1.08	0.0664216607683517	1	0.069019173236101	0.331645752838693	0.0154253086006933	0.0167	0.0218	0.0232	0.0046	0.1549	0.0066	0.0051	0.0595	0.0017	0.1019	0.1344	0.02	0.0057	0.1063	0.0275	0.0084	0.0047	0.0041	0.0011	0.035	0.0241	0.033	0.0727	0.0207	0.0984	0.0024
15	rs79974176	25793319	1.08	0.0664216607683517	1	0.069019173236101	0.314581591035631	0.0209314623950504	0.0167	0.0215	0.0234	0.0048	0.1554	0.0067	0.0055	0.0598	0.0017	0.1011	0.1341	0.0203	0.0058	0.1053	0.0277	0.0088	0.0049	0.0041	0.0012	0.0348	0.025	0.0327	0.0721	0.0209	0.0977	0.0023
15	rs77867871	25793460	1.08	0.0664216607683517	1	0.069019173236101	0.315131121253096	0.0238369309313263	0.0167	0.0215	0.0235	0.0048	0.1554	0.0067	0.0056	0.0598	0.0017	0.101	0.1341	0.0204	0.0058	0.1053	0.0277	0.0088	0.005	0.0041	0.0012	0.0348	0.025	0.0327	0.072	0.021	0.0976	0.0023
15	rs12595417	25793489	1.08	0.0664216607683517	1	0.069019173236101	0.320452434942407	0.0207686064913801	0.0168	0.0215	0.0235	0.0048	0.1554	0.0067	0.0056	0.0598	0.0017	0.101	0.1341	0.0204	0.0058	0.1053	0.0277	0.0088	0.005	0.0041	0.0012	0.0348	0.025	0.0327	0.072	0.021	0.0977	0.0023
15	rs4906969	25793639	1.08	0.0664216607683517	1.01	0.0578993944755651	0.32587136263187	0.0281774060916844	0.0168	0.0215	0.0236	0.0048	0.1555	0.0067	0.0056	0.0597	0.0017	0.1008	0.1341	0.0204	0.0058	0.105	0.0277	0.0089	0.005	0.0041	0.0012	0.0349	0.0251	0.0327	0.0722	0.021	0.0974	0.0023
15	rs13329635	25793837	1.08	0.0664216607683517	1.02	0.0482398620390144	0.338977022797073	0.0425666138932517	0.0168	0.0215	0.0236	0.0048	0.1555	0.0067	0.0056	0.0596	0.0017	0.1008	0.134	0.0204	0.0058	0.105	0.0277	0.009	0.005	0.0041	0.0012	0.0349	0.0251	0.0327	0.0721	0.0211	0.0972	0.0023
15	rs11634154	25795823	1.09	0.0564630724803212	1.02	0.0482398620390144	0.280842119789566	0.0156014283986724	0.017	0.0212	0.0237	0.0049	0.1558	0.0068	0.0059	0.0585	0.0017	0.1006	0.1333	0.0209	0.0058	0.1057	0.0278	0.0091	0.0052	0.004	0.0011	0.0347	0.0253	0.0328	0.0724	0.0214	0.0967	0.0023
15	rs80343679	25795985	1.09	0.0564630724803212	1.02	0.0482398620390144	0.280654106468206	0.0159566419469224	0.017	0.0212	0.0237	0.005	0.1559	0.0068	0.0059	0.0584	0.0017	0.1006	0.1333	0.0208	0.0058	0.1058	0.0279	0.0091	0.0052	0.004	0.0011	0.0347	0.0253	0.0326	0.0724	0.0214	0.0967	0.0022
15	rs2526555	25798084	1.09	0.0564630724803212	1.02	0.0482398620390144	0.331389129808351	0.0107242275523274	0.0171	0.0209	0.0238	0.0051	0.1569	0.0066	0.0061	0.057	0.0017	0.1004	0.1341	0.0207	0.0058	0.106	0.0284	0.0092	0.0054	0.0039	0.001	0.0348	0.0254	0.0325	0.0727	0.0215	0.0955	0.0021
15	rs72699746	25800114	1.1	0.0477200328108175	1.02	0.0482398620390144	0.293352141239204	0.00923135296761053	0.0168	0.021	0.0243	0.0054	0.1577	0.0064	0.0063	0.0556	0.0017	0.1002	0.1351	0.0214	0.0058	0.1063	0.0286	0.0093	0.0055	0.0039	0.001	0.0348	0.0255	0.0322	0.0728	0.0216	0.0933	0.0019
15	rs17191453	25802420	1.09	0.0564630724803212	1.02	0.0482398620390144	0.282348659983995	0.0117115800005515	0.0165	0.021	0.0248	0.0057	0.1586	0.0063	0.0065	0.0542	0.0017	0.1002	0.1359	0.022	0.0058	0.1064	0.0286	0.0094	0.0057	0.0039	9e-04	0.0349	0.0257	0.032	0.073	0.0218	0.0912	0.0018
15	rs7181164	25802742	1.09	0.0564630724803212	1.02	0.0482398620390144	0.305808623015878	0.00997753407502322	0.0165	0.021	0.0247	0.0057	0.1586	0.0063	0.0065	0.0541	0.0017	0.1003	0.136	0.022	0.0058	0.1064	0.0287	0.0094	0.0057	0.0039	9e-04	0.0349	0.0257	0.032	0.073	0.0219	0.0912	0.0018
15	rs74564323	25803672	1.09	0.0564630724803212	1.03	0.0399082203678001	0.299740674920831	0.00986510719793148	0.0167	0.021	0.0248	0.0057	0.1587	0.0063	0.0066	0.0537	0.0017	0.1004	0.136	0.0221	0.0058	0.1065	0.0286	0.0095	0.0057	0.0039	9e-04	0.0349	0.0256	0.032	0.0729	0.0219	0.091	0.0018
15	rs74822644	25803741	1.09	0.0564630724803212	1.03	0.0399082203678001	0.300081503647695	0.00989315261881819	0.0167	0.021	0.0248	0.0057	0.1587	0.0063	0.0066	0.0537	0.0017	0.1005	0.136	0.0221	0.0058	0.1065	0.0286	0.0095	0.0057	0.0039	9e-04	0.0349	0.0256	0.032	0.0729	0.0219	0.091	0.0018
15	rs4906971	25804090	1.09	0.0564630724803212	1.03	0.0399082203678001	0.30753300379957	0.00994936606218262	0.0168	0.021	0.0248	0.0057	0.1588	0.0063	0.0066	0.0536	0.0017	0.1005	0.1361	0.0221	0.0058	0.1065	0.0286	0.0095	0.0057	0.0039	9e-04	0.0349	0.0255	0.032	0.0729	0.0219	0.091	0.0018
15	rs117387437	25810696	1.1	0.0477200328108175	1.03	0.0399082203678001	0.181970241842006	0.00686699612519373	0.0164	0.021	0.0248	0.0058	0.1608	0.0059	0.0068	0.0533	0.0018	0.1021	0.1372	0.0223	0.0057	0.1063	0.0285	0.009	0.0057	0.0032	8e-04	0.0345	0.0256	0.0315	0.072	0.0218	0.0903	0.0017
15	rs72699752	25810874	1.1	0.0477200328108175	1.03	0.0399082203678001	0.182672490270936	0.00682064294683829	0.0164	0.021	0.0248	0.0058	0.1608	0.0059	0.0068	0.0532	0.0018	0.1021	0.1372	0.0224	0.0057	0.1063	0.0285	0.009	0.0057	0.0032	8e-04	0.0345	0.0256	0.0315	0.072	0.0218	0.0903	0.0017
15	rs962964	25813016	1.1	0.0477200328108175	1.04	0.0327749489679439	0.188610287406298	0.00705405784933799	0.0163	0.021	0.0249	0.0058	0.161	0.0059	0.0068	0.0531	0.0018	0.1023	0.1372	0.0224	0.0057	0.1063	0.0285	0.009	0.0057	0.0031	8e-04	0.0345	0.0256	0.0315	0.0719	0.0218	0.0901	0.0017
15	rs35319414	25818929	1.1	0.0477200328108175	1.04	0.0327749489679439	0.174528496738755	0.00758207710751396	0.0163	0.0211	0.0248	0.0058	0.1615	0.0058	0.0068	0.0531	0.0018	0.1025	0.1375	0.0225	0.0057	0.1061	0.0283	0.0089	0.0057	0.0031	8e-04	0.0344	0.0256	0.0314	0.0715	0.0219	0.0901	0.0017
15	rs2628633	25820981	1.1	0.0477200328108175	1.04	0.0327749489679439	0.183561768397838	0.00768022255884735	0.0163	0.0211	0.0248	0.0058	0.1616	0.0058	0.0068	0.0531	0.0018	0.1025	0.1375	0.0226	0.0057	0.1061	0.0283	0.0089	0.0057	0.0031	8e-04	0.0344	0.0256	0.0314	0.0714	0.0219	0.0901	0.0017
15	rs2925231	25823561	1.1	0.0477200328108175	1.05	0.0267145227362304	0.171909156363005	0.00743609436313294	0.0163	0.0211	0.0248	0.0058	0.1617	0.0058	0.0068	0.0531	0.0018	0.1025	0.1375	0.0226	0.0057	0.1061	0.0283	0.0089	0.0057	0.0031	8e-04	0.0343	0.0256	0.0314	0.0713	0.0219	0.0901	0.0017
15	rs2906019	25824790	1.1	0.0477200328108175	1.05	0.0267145227362304	0.171837717250641	0.00750890039845496	0.0163	0.0211	0.0248	0.0058	0.1617	0.0058	0.0068	0.0531	0.0018	0.1025	0.1375	0.0226	0.0057	0.1061	0.0283	0.0089	0.0057	0.0031	8e-04	0.0343	0.0256	0.0314	0.0713	0.0219	0.0901	0.0017
15	rs117213669	25828433	1.1	0.0477200328108175	1.06	0.021606521931111	0.169348220989852	0.00770486185456981	0.0163	0.0211	0.0248	0.0059	0.1617	0.0058	0.0068	0.0531	0.0018	0.1025	0.1376	0.0226	0.0057	0.1061	0.0283	0.0089	0.0057	0.0031	8e-04	0.0343	0.0256	0.0314	0.0713	0.0219	0.0901	0.0017
15	rs4906614	25834556	1.1	0.0477200328108175	1.06	0.021606521931111	0.162213658219861	0.00777902674411137	0.0164	0.021	0.0248	0.006	0.1623	0.0057	0.007	0.0534	0.0019	0.1024	0.1377	0.0225	0.0057	0.1062	0.0281	0.0089	0.0058	0.0031	8e-04	0.0341	0.0256	0.0314	0.0709	0.0219	0.0898	0.0016
15	rs1484976	25839363	1.1	0.0477200328108175	1.06	0.021606521931111	0.152346740155846	0.00755764368860492	0.0164	0.021	0.0248	0.0061	0.1624	0.0057	0.007	0.0534	0.0019	0.1024	0.1377	0.0226	0.0057	0.1063	0.0281	0.0088	0.0058	0.0031	8e-04	0.0339	0.0255	0.0314	0.0707	0.022	0.0896	0.0016
15	rs118191762	25841683	1.1	0.0477200328108175	1.07	0.017336650251793	0.157149871051065	0.00904277132259147	0.0165	0.0208	0.025	0.0062	0.1625	0.0056	0.0071	0.0535	0.0019	0.1025	0.1378	0.0229	0.0058	0.1065	0.0279	0.0088	0.0058	0.0031	9e-04	0.0335	0.0254	0.0313	0.0704	0.0223	0.0891	0.0016
15	rs62001088	25842166	1.1	0.0477200328108175	1.07	0.017336650251793	0.165793484175272	0.00936728350879615	0.0165	0.0208	0.025	0.0062	0.1624	0.0056	0.0071	0.0535	0.0019	0.1025	0.1379	0.0229	0.0058	0.1066	0.0279	0.0088	0.0058	0.0031	9e-04	0.0335	0.0254	0.0313	0.0704	0.0224	0.0891	0.0015
15	rs2341140	25844124	1.1	0.0477200328108175	1.08	0.013797621939345	0.167723775976265	0.00925845714018799	0.0165	0.0209	0.0248	0.0062	0.1624	0.0056	0.0072	0.0537	0.002	0.1026	0.138	0.0229	0.0059	0.1067	0.0277	0.0088	0.0059	0.0032	9e-04	0.0333	0.0254	0.0313	0.0704	0.0222	0.089	0.0015
15	rs4906730	25850211	1.1	0.0477200328108175	1.08	0.013797621939345	0.194618833408018	0.00835992632533204	0.0165	0.021	0.0246	0.0063	0.1622	0.0055	0.0073	0.0538	0.0021	0.1027	0.138	0.023	0.006	0.1067	0.0275	0.0088	0.0059	0.0033	9e-04	0.0333	0.0254	0.0313	0.0704	0.0221	0.089	0.0015
15	rs79805470	25851817	1.1	0.0477200328108175	1.08	0.013797621939345	0.194427038845073	0.00843729940266157	0.0165	0.021	0.0246	0.0063	0.1622	0.0055	0.0073	0.0538	0.0021	0.1027	0.138	0.023	0.006	0.1067	0.0275	0.0088	0.0059	0.0033	9e-04	0.0333	0.0252	0.0313	0.0704	0.0221	0.0891	0.0015
15	rs117202039	25851973	1.1	0.0477200328108175	1.08	0.013797621939345	0.194273680865693	0.00854103871621972	0.0165	0.021	0.0246	0.0063	0.1622	0.0055	0.0073	0.0538	0.0021	0.1027	0.138	0.023	0.006	0.1067	0.0275	0.0088	0.0059	0.0033	9e-04	0.0333	0.0252	0.0313	0.0704	0.0222	0.0891	0.0015
15	rs2930599	25855001	1.1	0.0477200328108175	1.08	0.013797621939345	0.197353957328746	0.00875048868656048	0.0165	0.0209	0.0246	0.0063	0.1622	0.0055	0.0073	0.0538	0.0021	0.1028	0.138	0.023	0.006	0.1067	0.0275	0.0088	0.0059	0.0033	9e-04	0.0334	0.025	0.0313	0.0705	0.0222	0.0892	0.0015
15	rs79453266	25858869	1.1	0.0477200328108175	1.09	0.0108898842413945	0.197276613890778	0.0094493333285935	0.0166	0.0209	0.0246	0.0063	0.1623	0.0055	0.0073	0.0537	0.002	0.1028	0.1378	0.023	0.006	0.1066	0.0275	0.0088	0.0059	0.0033	9e-04	0.0334	0.025	0.0313	0.0704	0.0223	0.0892	0.0015
15	rs17115902	25867489	1.1	0.0477200328108175	1.1	0.00852214968555774	0.200266792052374	0.0105784919877898	0.0167	0.0209	0.0246	0.0063	0.1624	0.0055	0.0073	0.0535	0.002	0.1029	0.1376	0.0231	0.006	0.1067	0.0276	0.0087	0.0059	0.0033	9e-04	0.0334	0.0249	0.0313	0.0704	0.0224	0.0892	0.0015
15	rs872282	25876991	1.1	0.0477200328108175	1.1	0.00852214968555774	0.186020104154724	0.0115287724297442	0.0167	0.0208	0.0246	0.0064	0.1624	0.0056	0.0075	0.0535	0.002	0.1031	0.1377	0.0233	0.0061	0.1066	0.0276	0.0086	0.0059	0.0033	9e-04	0.0334	0.0246	0.0312	0.0703	0.0225	0.0887	0.0015
15	rs115649884	25888530	1.1	0.0477200328108175	1.1	0.00852214968555774	0.177753051213413	0.0114077118862803	0.0168	0.0208	0.0247	0.0064	0.1617	0.0055	0.0075	0.0535	0.0021	0.1036	0.1378	0.0232	0.0062	0.1069	0.0275	0.0086	0.0059	0.0035	0.001	0.0334	0.0246	0.0311	0.07	0.0223	0.0887	0.0015
15	rs61999364	25889418	1.1	0.0477200328108175	1.09	0.0108898842413945	0.179506328745257	0.0119885264120081	0.0168	0.0208	0.0247	0.0064	0.1617	0.0055	0.0075	0.0535	0.0021	0.1036	0.1378	0.0232	0.0062	0.1069	0.0275	0.0086	0.0059	0.0035	0.001	0.0334	0.0246	0.0311	0.07	0.0223	0.0887	0.0015
15	rs75052874	25893436	1.1	0.0477200328108175	1.08	0.013797621939345	0.178664975593619	0.0122061956639571	0.0168	0.0208	0.0247	0.0064	0.1615	0.0055	0.0075	0.0535	0.0021	0.1038	0.1378	0.0232	0.0062	0.107	0.0275	0.0086	0.0059	0.0035	0.001	0.0333	0.0246	0.031	0.0699	0.0223	0.0887	0.0015
15	rs11629511	25894157	1.1	0.0477200328108175	1.08	0.013797621939345	0.184341926456687	0.0121438022339737	0.0168	0.0208	0.0247	0.0065	0.1615	0.0055	0.0075	0.0535	0.0021	0.1038	0.1378	0.0232	0.0062	0.107	0.0275	0.0086	0.0059	0.0035	0.001	0.0334	0.0246	0.031	0.0699	0.0223	0.0887	0.0015
15	rs6576443	25894658	1.1	0.0477200328108175	1.08	0.013797621939345	0.187068715294601	0.0122687507879391	0.0168	0.0208	0.0247	0.0065	0.1615	0.0055	0.0075	0.0535	0.0021	0.1038	0.1377	0.0232	0.0062	0.107	0.0275	0.0086	0.0059	0.0035	0.001	0.0334	0.0246	0.031	0.0699	0.0223	0.0887	0.0015
15	rs78995587	25900855	1.1	0.0477200328108175	1.08	0.013797621939345	0.16183404935416	0.0140186605367931	0.017	0.0209	0.0246	0.0065	0.1616	0.0056	0.0076	0.0532	0.0022	0.1041	0.1376	0.0234	0.0064	0.1071	0.0274	0.0086	0.0059	0.0036	0.001	0.0335	0.0246	0.0305	0.0696	0.0224	0.0883	0.0016
15	rs9806558	25907690	1.1	0.0477200328108175	1.08	0.013797621939345	0.164223856727784	0.0159209423280434	0.017	0.0209	0.0246	0.0066	0.1617	0.0057	0.0077	0.0531	0.0021	0.1043	0.1375	0.0235	0.0065	0.1073	0.0272	0.0085	0.0059	0.0037	0.001	0.0333	0.0246	0.0303	0.0695	0.0226	0.0881	0.0016
15	rs4906740	25908309	1.1	0.0477200328108175	1.06	0.021606521931111	0.175250137669771	0.0168619753089655	0.017	0.0209	0.0246	0.0065	0.1618	0.0056	0.0077	0.0531	0.0021	0.1043	0.1375	0.0236	0.0065	0.1072	0.0273	0.0085	0.0058	0.0037	0.001	0.0333	0.0245	0.0302	0.0695	0.0227	0.088	0.0016
15	rs35422177	25910155	1.11	0.0400902197142525	1.05	0.0267145227362304	0.174564537785506	0.0260547753255892	0.017	0.021	0.0247	0.0066	0.1613	0.0057	0.0078	0.0529	0.0024	0.105	0.1366	0.024	0.0067	0.1079	0.0272	0.0083	0.0058	0.0038	0.0011	0.033	0.0244	0.0295	0.0693	0.0233	0.0873	0.0017
15	rs12148272	25910477	1.11	0.0400902197142525	1.03	0.0399082203678001	0.17691646343472	0.0292201243966722	0.017	0.0211	0.0247	0.0067	0.1611	0.0057	0.0078	0.0529	0.0025	0.1052	0.1363	0.0242	0.0068	0.108	0.0272	0.0082	0.0058	0.0039	0.0011	0.0329	0.0244	0.0293	0.0693	0.0235	0.0872	0.0018
15	rs76660394	25910641	1.11	0.0400902197142525	1.02	0.0482398620390144	0.163806763878607	0.0386221989422555	0.0169	0.0213	0.0247	0.0067	0.1609	0.0057	0.0078	0.0529	0.0025	0.1053	0.1361	0.0243	0.0068	0.108	0.0272	0.008	0.0058	0.0039	0.0011	0.0329	0.0244	0.0292	0.0692	0.0237	0.0872	0.0018
15	rs2925297	25911292	1.11	0.0400902197142525	1.01	0.0578993944755651	0.180791030153092	0.0465041230957959	0.0168	0.0214	0.0248	0.0068	0.1604	0.0058	0.0079	0.0528	0.0026	0.1057	0.1357	0.0248	0.007	0.1082	0.0272	0.0079	0.0058	0.004	0.0011	0.0326	0.0244	0.0289	0.0692	0.024	0.087	0.0018
15	rs17636733	25912339	1.11	0.0400902197142525	1.01	0.0578993944755651	0.21171768878105	0.0550250321670733	0.0168	0.0216	0.0244	0.0068	0.1608	0.0059	0.008	0.0521	0.0027	0.1065	0.1351	0.0255	0.0072	0.1093	0.027	0.0075	0.0057	0.0041	0.0012	0.0322	0.0246	0.0274	0.069	0.0244	0.0865	0.0019
15	rs72701765	25914195	1.1	0.0477200328108175	1.01	0.0578993944755651	0.190500073140265	0.0695384392031729	0.0169	0.022	0.023	0.0068	0.1613	0.006	0.0076	0.0509	0.0028	0.1064	0.1363	0.0251	0.0075	0.1117	0.0262	0.0068	0.0056	0.0044	0.0013	0.0313	0.0246	0.0273	0.0685	0.0253	0.0863	0.002
15	rs17734920	25915802	1.08	0.0664216607683517	1.01	0.0578993944755651	0.238011270740469	0.126036861781843	0.0169	0.0224	0.0217	0.0068	0.1614	0.0061	0.0073	0.05	0.0029	0.106	0.1373	0.0246	0.0077	0.1142	0.0256	0.0063	0.0055	0.0048	0.0014	0.0304	0.0249	0.0275	0.068	0.0262	0.086	0.0022
15	rs2220176	25916276	1.08	0.0664216607683517	1	0.069019173236101	0.324702532578577	0.147514002725203	0.017	0.0227	0.0212	0.0068	0.1625	0.006	0.0071	0.0496	0.0029	0.1057	0.1378	0.024	0.0078	0.1148	0.0256	0.006	0.0055	0.005	0.0015	0.0304	0.0246	0.0274	0.0678	0.0268	0.0855	0.0022
15	rs113207879	25917451	1.07	0.0776994191057832	1	0.069019173236101	0.544255797414858	0.258279806900882	0.0167	0.0234	0.0202	0.0066	0.166	0.0058	0.0064	0.0473	0.0028	0.1059	0.1392	0.0233	0.008	0.1165	0.0252	0.0056	0.0052	0.0051	0.0015	0.0304	0.024	0.0272	0.0673	0.0268	0.0861	0.0022
15	rs11161207	25917481	1.07	0.0776994191057832	1	0.069019173236101	0.553947686110998	0.259529890680576	0.0167	0.0234	0.0202	0.0066	0.166	0.0057	0.0064	0.0472	0.0028	0.1059	0.1392	0.0233	0.008	0.1165	0.0252	0.0056	0.0052	0.0051	0.0015	0.0304	0.024	0.027	0.0673	0.0268	0.0861	0.0022
15	rs12441394	25918750	1.07	0.0776994191057832	1	0.069019173236101	0.537186673143633	0.283517072647608	0.0167	0.0235	0.0202	0.0066	0.1663	0.0057	0.0064	0.047	0.0028	0.1059	0.1398	0.0231	0.008	0.1167	0.025	0.0055	0.0052	0.005	0.0015	0.0303	0.0239	0.027	0.0671	0.0267	0.0861	0.0022
15	rs4906744	25922717	1.06	0.0904005175896243	0.99	0.0817332193164052	0.607262033008693	0.397312342086043	0.0167	0.0238	0.0201	0.0065	0.1679	0.0055	0.006	0.0463	0.0026	0.1064	0.142	0.0226	0.0079	0.1173	0.0246	0.0052	0.005	0.0049	0.0014	0.0299	0.0235	0.027	0.0661	0.0266	0.0863	0.0021
15	rs2066711	25923218	1.06	0.0904005175896243	0.99	0.0817332193164052	0.645525866429547	0.403773384586784	0.0167	0.0238	0.02	0.0065	0.1681	0.0055	0.0059	0.0463	0.0026	0.1064	0.1423	0.0226	0.0079	0.1174	0.0246	0.0052	0.005	0.005	0.0014	0.0299	0.0234	0.027	0.066	0.0266	0.0863	0.0022
15	rs2066709	25923547	1.06	0.0904005175896243	0.97	0.112481740502774	0.659449325659371	0.419657116821642	0.0167	0.0238	0.02	0.0065	0.1683	0.0055	0.0059	0.0462	0.0027	0.1065	0.1424	0.0225	0.0079	0.1175	0.0245	0.0051	0.005	0.005	0.0014	0.0299	0.0234	0.0269	0.0659	0.0266	0.0863	0.0022
15	rs2066707	25923793	1.06	0.0904005175896243	0.96	0.130782650589638	0.669889717757073	0.433591441658825	0.0169	0.0238	0.02	0.0064	0.1685	0.0055	0.0059	0.0462	0.0027	0.1065	0.1425	0.0224	0.0079	0.1176	0.0245	0.0051	0.005	0.0049	0.0014	0.0299	0.0234	0.0269	0.0658	0.0266	0.0862	0.0022
15	rs3816800	25925094	1.06	0.0904005175896243	0.93	0.198940398764014	0.661028619299925	0.494740372756423	0.0168	0.024	0.0199	0.0063	0.1694	0.0054	0.0058	0.0461	0.0028	0.1067	0.1431	0.0222	0.0077	0.1183	0.0242	0.005	0.005	0.0049	0.0014	0.0298	0.0232	0.0268	0.0652	0.0265	0.0862	0.0022
15	rs901003	25925933	1.06	0.0904005175896243	0.93	0.198940398764014	0.666064993853291	0.507492265991354	0.0167	0.0239	0.0198	0.0063	0.1696	0.0054	0.0058	0.046	0.0028	0.1065	0.1433	0.0222	0.0077	0.1185	0.0242	0.0051	0.005	0.0048	0.0014	0.03	0.0231	0.0267	0.0648	0.0265	0.0865	0.0021
15	rs2076744	25926179	1.06	0.0904005175896243	0.92	0.226487429171296	0.669745209361251	0.514244003961533	0.0167	0.0239	0.0198	0.0063	0.1697	0.0054	0.0058	0.0459	0.0027	0.1065	0.1434	0.0222	0.0077	0.1185	0.0242	0.0051	0.005	0.0048	0.0014	0.03	0.0231	0.0266	0.0648	0.0265	0.0866	0.0021
15	rs34529634	25928683	1.06	0.0904005175896243	0.92	0.226487429171296	0.635471709545068	0.537422110993314	0.0167	0.024	0.0197	0.0062	0.1699	0.0054	0.0059	0.0458	0.0026	0.1062	0.1436	0.0221	0.0077	0.1192	0.0242	0.0052	0.005	0.0047	0.0014	0.0301	0.0228	0.0266	0.0646	0.0264	0.0868	0.0021
15	rs2291353	25936551	1.06	0.0904005175896243	0.92	0.226487429171296	0.612523909304037	0.553248454534628	0.0166	0.0241	0.0196	0.0062	0.1701	0.0054	0.006	0.0457	0.0024	0.106	0.1437	0.022	0.0077	0.1197	0.0242	0.0053	0.0051	0.0046	0.0014	0.0302	0.0227	0.0265	0.0645	0.0263	0.0869	0.002
15	rs79532778	25943342	1.06	0.0904005175896243	0.91	0.256642068151906	0.593104937213253	0.552124287146873	0.0166	0.024	0.0195	0.0062	0.1704	0.0054	0.006	0.0457	0.0023	0.1061	0.144	0.022	0.0076	0.1198	0.0243	0.0053	0.005	0.0045	0.0014	0.0302	0.0225	0.0265	0.0644	0.0263	0.0869	0.002
15	rs12592145	25945675	1.06	0.0904005175896243	0.91	0.256642068151906	0.596115820018459	0.55760989768444	0.0166	0.024	0.0195	0.0062	0.1704	0.0054	0.006	0.0457	0.0022	0.1061	0.144	0.022	0.0076	0.1198	0.0242	0.0053	0.005	0.0045	0.0014	0.0302	0.0226	0.0265	0.0643	0.0263	0.0869	0.002
15	rs10873606	25945842	1.06	0.0904005175896243	0.91	0.256642068151906	0.59508859001477	0.556905871243205	0.0166	0.024	0.0195	0.0062	0.1704	0.0054	0.006	0.0457	0.0022	0.1061	0.1441	0.0219	0.0076	0.1197	0.0242	0.0053	0.005	0.0045	0.0014	0.0303	0.0225	0.0265	0.0643	0.0262	0.087	0.002
15	rs4906620	25946965	1.06	0.0904005175896243	0.91	0.256642068151906	0.643537673555817	0.615627120305377	0.0166	0.024	0.0193	0.0062	0.1706	0.0054	0.0058	0.0451	0.0022	0.1064	0.145	0.0222	0.0076	0.1197	0.024	0.0053	0.0049	0.0044	0.0014	0.0305	0.0225	0.0264	0.0639	0.0262	0.0872	0.0019
15	rs73361200	25951303	1.06	0.0904005175896243	0.91	0.256642068151906	0.624159411095776	0.647253618179631	0.0167	0.024	0.0193	0.006	0.1709	0.0054	0.0057	0.045	0.0022	0.1067	0.1455	0.0222	0.0076	0.1203	0.0239	0.0052	0.0047	0.0042	0.0014	0.0305	0.0225	0.0263	0.0636	0.0262	0.0871	0.0018
15	rs17555920	25953198	1.06	0.0904005175896243	0.87	0.405435896572436	0.625209427185485	0.647399540577717	0.0167	0.024	0.0193	0.0059	0.1709	0.0054	0.0057	0.045	0.0022	0.1068	0.1455	0.0221	0.0076	0.1203	0.0239	0.0052	0.0047	0.0041	0.0014	0.0306	0.0224	0.0263	0.0636	0.0262	0.0871	0.0018
15	rs2066704	25953442	1.06	0.0904005175896243	0.87	0.405435896572436	0.625349490365	0.646378243774	0.0167	0.024	0.0193	0.0059	0.1709	0.0054	0.0057	0.045	0.0022	0.1068	0.1455	0.0221	0.0076	0.1203	0.0239	0.0052	0.0047	0.0041	0.0014	0.0306	0.0224	0.0263	0.0636	0.0262	0.0871	0.0018
15	rs112322156	25957002	1.06	0.0904005175896243	0.87	0.405435896572436	0.638862258382892	0.634006759949058	0.0166	0.024	0.0193	0.0058	0.1711	0.0054	0.0057	0.045	0.0022	0.1068	0.1458	0.0221	0.0076	0.1201	0.0239	0.0052	0.0046	0.004	0.0013	0.0307	0.0224	0.0263	0.0636	0.0262	0.0872	0.0018
15	rs7169481	25957370	1.06	0.0904005175896243	0.87	0.405435896572436	0.642970130571291	0.640840594738232	0.0166	0.024	0.0193	0.0058	0.1712	0.0054	0.0057	0.045	0.0022	0.1068	0.1458	0.0221	0.0076	0.1201	0.0239	0.0052	0.0046	0.004	0.0013	0.0307	0.0224	0.0263	0.0636	0.0262	0.0872	0.0018
15	rs112802931	25959941	1.06	0.0904005175896243	0.87	0.405435896572436	0.623319980039736	0.636040584855225	0.0166	0.0241	0.0193	0.0057	0.1713	0.0054	0.0057	0.0451	0.0021	0.107	0.1459	0.0221	0.0076	0.1199	0.0239	0.0052	0.0046	0.0039	0.0013	0.0307	0.0223	0.0263	0.0635	0.0262	0.0872	0.0018
15	rs2066703	25962058	1.06	0.0904005175896243	0.87	0.405435896572436	0.610305836139803	0.647545470589789	0.0164	0.0241	0.0193	0.0056	0.1715	0.0054	0.0056	0.0452	0.0021	0.1073	0.1462	0.022	0.0076	0.1199	0.0239	0.0052	0.0045	0.0037	0.0013	0.0309	0.0221	0.0263	0.0633	0.0262	0.0873	0.0017
15	rs74003872	25962731	1.06	0.0904005175896243	0.87	0.405435896572436	0.608506378278204	0.654851644018312	0.0162	0.0241	0.0194	0.0055	0.172	0.0054	0.0056	0.0451	0.002	0.1075	0.1466	0.0219	0.0076	0.1199	0.0238	0.0051	0.0045	0.0035	0.0013	0.031	0.022	0.0262	0.0631	0.0261	0.0876	0.0017
15	rs17667563	25962873	1.06	0.0904005175896243	0.87	0.405435896572436	0.592489944415931	0.660563543800611	0.0163	0.0241	0.0194	0.0055	0.172	0.0054	0.0056	0.0452	0.0021	0.1074	0.1467	0.0219	0.0076	0.1198	0.0238	0.0051	0.0045	0.0035	0.0013	0.031	0.022	0.0261	0.0631	0.0261	0.0877	0.0018
15	rs2014069	25963867	1.06	0.0904005175896243	0.87	0.405435896572436	0.599958049095159	0.695515445159716	0.0165	0.0241	0.0193	0.0055	0.1721	0.0054	0.0055	0.0451	0.002	0.1073	0.1474	0.0218	0.0076	0.1198	0.0238	0.0051	0.0043	0.0034	0.0013	0.031	0.022	0.0261	0.0629	0.0257	0.0879	0.0017
15	rs2014053	25964045	1.06	0.0904005175896243	0.87	0.405435896572436	0.603053816410881	0.695960478262597	0.0165	0.0241	0.0193	0.0055	0.172	0.0054	0.0055	0.0451	0.002	0.1072	0.1475	0.0219	0.0076	0.12	0.0238	0.0051	0.0043	0.0034	0.0013	0.031	0.0219	0.026	0.0629	0.0256	0.0879	0.0017
15	rs12439721	25965974	1.06	0.0904005175896243	0.87	0.405435896572436	0.638225904317358	0.69714754613583	0.0163	0.0241	0.0186	0.0054	0.172	0.0054	0.0055	0.0448	0.002	0.1066	0.1496	0.022	0.0074	0.1203	0.0235	0.005	0.0041	0.0031	0.0012	0.0315	0.022	0.0257	0.0628	0.0253	0.0883	0.0016
15	rs12442719	25966038	1.06	0.0904005175896243	0.87	0.405435896572436	0.6431119949705	0.700414324564901	0.0163	0.0241	0.0186	0.0054	0.1721	0.0054	0.0055	0.0448	0.002	0.1066	0.1497	0.022	0.0074	0.1203	0.0235	0.005	0.0041	0.0031	0.0012	0.0315	0.022	0.0257	0.0628	0.0253	0.0883	0.0016
15	rs4906624	25966520	1.06	0.0904005175896243	0.87	0.405435896572436	0.6537208494287	0.700711474366439	0.0163	0.0241	0.0185	0.0054	0.172	0.0055	0.0055	0.0448	0.002	0.1065	0.1502	0.022	0.0074	0.1204	0.0234	0.0049	0.004	0.003	0.0012	0.0317	0.022	0.0257	0.0628	0.0252	0.0883	0.0016
15	rs4906753	25968061	1.06	0.0904005175896243	0.87	0.405435896572436	0.664480273809109	0.696257202572722	0.0163	0.0241	0.0185	0.0054	0.172	0.0055	0.0055	0.0448	0.002	0.1063	0.1505	0.022	0.0074	0.1205	0.0234	0.0049	0.004	0.003	0.0012	0.0318	0.022	0.0256	0.0629	0.0251	0.0883	0.0017
15	rs56362116	25969900	1.06	0.0904005175896243	0.87	0.405435896572436	0.713128634444562	0.694773865717142	0.0162	0.024	0.0183	0.0053	0.1724	0.0054	0.0055	0.0447	0.0019	0.1059	0.1515	0.0219	0.0074	0.1209	0.023	0.0047	0.0038	0.0029	0.0011	0.0321	0.0219	0.0258	0.0628	0.025	0.0883	0.0016
15	rs11639416	25973801	1.06	0.0904005175896243	0.87	0.405435896572436	0.996897534713728	0.73371818425779	0.0159	0.0233	0.0181	0.005	0.173	0.0051	0.0055	0.0444	0.0016	0.1044	0.155	0.0214	0.0075	0.1216	0.0224	0.0042	0.0034	0.0027	0.001	0.0332	0.0217	0.0268	0.0623	0.0249	0.0885	0.0016
15	rs75460268	25974174	1.06	0.0904005175896243	0.87	0.405435896572436	1.02543421014466	0.723676059050701	0.0159	0.0233	0.018	0.005	0.173	0.0051	0.0056	0.0444	0.0015	0.1042	0.1552	0.0214	0.0075	0.1217	0.0224	0.0042	0.0034	0.0027	9e-04	0.0333	0.0217	0.0268	0.0623	0.0249	0.0885	0.0016
15	rs72703782	25976473	1.05	0.104628957265627	0.87	0.405435896572436	1.18144467954762	0.702792314025306	0.0156	0.0233	0.0178	0.005	0.1734	0.0051	0.0056	0.0447	0.0014	0.1035	0.1567	0.0211	0.0076	0.1219	0.0222	0.004	0.0033	0.0026	9e-04	0.0337	0.0216	0.027	0.0622	0.0248	0.0879	0.0016
15	rs4627308	25979523	1.04	0.120487900976968	0.87	0.405435896572436	1.38611015518588	0.698632020160294	0.0152	0.0233	0.0175	0.005	0.1736	0.0052	0.0057	0.045	0.0013	0.1027	0.1587	0.0209	0.0076	0.1214	0.022	0.0039	0.0033	0.0026	8e-04	0.0342	0.0215	0.0274	0.0617	0.0248	0.088	0.0017
15	rs8032903	25980875	1.04	0.120487900976968	0.87	0.405435896572436	1.39284462530143	0.6953671150278	0.0152	0.0233	0.0175	0.005	0.1738	0.0051	0.0057	0.045	0.0012	0.1027	0.1588	0.0208	0.0076	0.1212	0.022	0.0038	0.0033	0.0026	8e-04	0.0343	0.0216	0.0275	0.0617	0.0248	0.0881	0.0016
15	rs59392869	25981726	1.04	0.120487900976968	0.87	0.405435896572436	1.39264925185829	0.695070476126187	0.0152	0.0233	0.0174	0.005	0.1738	0.0051	0.0057	0.045	0.0012	0.1027	0.1588	0.0208	0.0076	0.1212	0.022	0.0038	0.0033	0.0026	8e-04	0.0343	0.0216	0.0275	0.0617	0.0248	0.0882	0.0016
15	rs61998600	25988285	1.04	0.120487900976968	0.87	0.405435896572436	1.43903923736055	0.696999137776125	0.0151	0.0233	0.0174	0.005	0.1739	0.0051	0.0057	0.045	0.0012	0.1027	0.1589	0.0207	0.0076	0.1211	0.022	0.0038	0.0032	0.0026	8e-04	0.0343	0.0216	0.0274	0.0616	0.0248	0.0884	0.0016
15	rs56327689	25994640	1.04	0.120487900976968	0.87	0.405435896572436	1.467122475864	0.700562895930641	0.015	0.0233	0.0173	0.005	0.1739	0.0051	0.0057	0.0451	0.0012	0.1028	0.1589	0.0207	0.0076	0.1211	0.0221	0.0038	0.0032	0.0026	8e-04	0.0342	0.0216	0.0274	0.0616	0.0247	0.0886	0.0015
15	rs4243757	25996463	1.04	0.120487900976968	0.87	0.405435896572436	1.49279807561378	0.701157252079902	0.015	0.0233	0.0173	0.005	0.1739	0.0051	0.0057	0.0451	0.0012	0.1028	0.159	0.0207	0.0076	0.1211	0.0222	0.0038	0.0032	0.0026	8e-04	0.0342	0.0216	0.0274	0.0615	0.0247	0.0887	0.0015
15	rs61998602	25999954	1.03	0.13807906481078	0.87	0.405435896572436	1.54839145438882	0.73371818425779	0.0151	0.0236	0.0172	0.0049	0.1736	0.0052	0.0057	0.0451	0.0012	0.1027	0.1594	0.0205	0.0077	0.1211	0.022	0.0038	0.0033	0.0026	8e-04	0.0341	0.0215	0.0274	0.0614	0.0247	0.0886	0.0016
15	rs11630130	26000551	1.03	0.13807906481078	0.87	0.405435896572436	1.55448962775255	0.733868297683813	0.0151	0.0236	0.0172	0.0049	0.1736	0.0052	0.0057	0.0451	0.0012	0.1028	0.1594	0.0205	0.0077	0.1211	0.022	0.0038	0.0033	0.0026	8e-04	0.0341	0.0215	0.0274	0.0614	0.0246	0.0886	0.0016
15	rs11161214	26008431	1.03	0.13807906481078	0.88	0.363814363818289	1.5840858150439	0.790626119158906	0.0151	0.0241	0.0172	0.0049	0.1735	0.0052	0.0058	0.0449	0.0012	0.1028	0.1593	0.0204	0.0079	0.1207	0.0222	0.004	0.0035	0.0029	9e-04	0.0338	0.0212	0.0275	0.0613	0.0245	0.0883	0.0017
15	rs117094938	26008523	1.03	0.13807906481078	0.88	0.363814363818289	1.58152650940425	0.790626119158906	0.0151	0.024	0.0172	0.0049	0.1735	0.0052	0.0058	0.0449	0.0012	0.1028	0.1593	0.0204	0.0079	0.1207	0.0222	0.004	0.0035	0.0029	9e-04	0.0338	0.0212	0.0275	0.0613	0.0245	0.0883	0.0017
15	rs10519525	26009371	1.03	0.13807906481078	0.88	0.363814363818289	1.57201896715149	0.792457314001056	0.0151	0.024	0.0172	0.0049	0.1734	0.0053	0.0058	0.0449	0.0012	0.1027	0.1593	0.0204	0.0079	0.1208	0.0222	0.004	0.0035	0.0029	9e-04	0.0339	0.0212	0.0275	0.0612	0.0246	0.0885	0.0017
15	rs8043046	26012235	1.03	0.13807906481078	0.88	0.363814363818289	1.55469304938971	0.798873595334217	0.0151	0.024	0.0173	0.0049	0.1731	0.0053	0.0058	0.0449	0.0013	0.1028	0.1591	0.0202	0.0079	0.1208	0.0223	0.004	0.0035	0.003	9e-04	0.0339	0.0212	0.0274	0.0613	0.0246	0.0888	0.0017
15	rs8043063	26012277	1.03	0.13807906481078	0.88	0.363814363818289	1.55520164555792	0.799026498068303	0.0151	0.0239	0.0173	0.0049	0.1731	0.0053	0.0058	0.0449	0.0013	0.1027	0.159	0.0202	0.0079	0.1208	0.0223	0.004	0.0035	0.003	9e-04	0.0339	0.0212	0.0274	0.0613	0.0246	0.0889	0.0017
15	rs72705865	26013159	1.03	0.13807906481078	0.88	0.363814363818289	1.53753792327729	0.809438417359857	0.0151	0.0239	0.0175	0.0049	0.1726	0.0054	0.0058	0.0449	0.0014	0.1027	0.1588	0.0199	0.008	0.1209	0.0223	0.004	0.0036	0.0031	0.001	0.0338	0.0211	0.0275	0.0611	0.0247	0.0891	0.0018
15	rs76579042	26014163	1.02	0.157502178544443	0.88	0.363814363818289	1.57252960036976	0.838525466762543	0.0151	0.0242	0.0177	0.0049	0.1722	0.0055	0.0058	0.0448	0.0015	0.1025	0.1584	0.0196	0.0082	0.1208	0.0224	0.004	0.0037	0.0033	0.001	0.0338	0.0211	0.0276	0.061	0.0247	0.0892	0.0019
15	rs11854126	26014221	1.02	0.157502178544443	0.88	0.363814363818289	1.5855196756516	0.839761388845659	0.0151	0.0242	0.0177	0.0049	0.1722	0.0055	0.0058	0.0449	0.0015	0.1025	0.1584	0.0196	0.0082	0.1208	0.0224	0.004	0.0037	0.0033	0.0011	0.0338	0.0211	0.0276	0.061	0.0247	0.0892	0.0019
15	rs79590842	26016013	1.02	0.157502178544443	0.88	0.363814363818289	1.6518730970594	0.895761623674503	0.0153	0.0244	0.0179	0.0049	0.172	0.0056	0.0058	0.0447	0.0016	0.1027	0.1576	0.019	0.0084	0.1206	0.0227	0.0041	0.0037	0.0035	0.0012	0.0338	0.0209	0.0276	0.0607	0.0249	0.0893	0.0021
15	rs7171474	26016176	1.02	0.157502178544443	0.88	0.363814363818289	1.65613682089919	0.89811088433113	0.0153	0.0244	0.0179	0.0049	0.172	0.0056	0.0058	0.0447	0.0016	0.1028	0.1575	0.019	0.0085	0.1206	0.0227	0.0041	0.0037	0.0035	0.0012	0.0338	0.0209	0.0276	0.0607	0.0249	0.0893	0.0021
15	rs74732365	26017927	1.02	0.157502178544443	0.88	0.363814363818289	1.64626341520731	0.906107652665775	0.0154	0.0245	0.018	0.0049	0.1717	0.0056	0.0058	0.0446	0.0017	0.103	0.1574	0.0191	0.0085	0.1205	0.0227	0.0041	0.0037	0.0036	0.0012	0.0338	0.0209	0.0276	0.0607	0.0248	0.0889	0.0021
15	rs17637194	26019039	1.02	0.157502178544443	0.88	0.363814363818289	1.65426446206629	0.909718706925826	0.0154	0.0246	0.018	0.0049	0.1717	0.0057	0.0058	0.0446	0.0017	0.103	0.1574	0.019	0.0086	0.1204	0.0227	0.0041	0.0037	0.0036	0.0013	0.0338	0.0209	0.0276	0.0607	0.0248	0.0889	0.0021
15	rs6576459	26019936	1.02	0.157502178544443	0.88	0.363814363818289	1.65613682089919	0.913489839579008	0.0154	0.0246	0.018	0.0049	0.1717	0.0057	0.0058	0.0446	0.0017	0.103	0.1573	0.019	0.0086	0.1204	0.0227	0.0042	0.0037	0.0036	0.0013	0.0338	0.0209	0.0275	0.0607	0.0248	0.0889	0.0021
15	rs58461136	26025138	1.02	0.157502178544443	0.88	0.363814363818289	1.6861963401206	0.932234322882368	0.0155	0.0247	0.0179	0.0049	0.1715	0.0057	0.0058	0.0445	0.0017	0.103	0.1571	0.019	0.0086	0.1205	0.0228	0.0042	0.0037	0.0036	0.0013	0.0338	0.0209	0.0275	0.0606	0.0249	0.089	0.0021
15	rs114243909	26025694	1.02	0.157502178544443	0.88	0.363814363818289	1.68912896966939	0.933339300144285	0.0155	0.0247	0.0179	0.0049	0.1715	0.0057	0.0058	0.0445	0.0017	0.103	0.157	0.019	0.0086	0.1205	0.0228	0.0042	0.0037	0.0037	0.0013	0.0338	0.0209	0.0275	0.0606	0.0249	0.089	0.0021
15	rs4906634	26029121	1.01	0.178854520006857	0.88	0.363814363818289	2.05591766949345	1.06968276552496	0.0158	0.0256	0.018	0.0054	0.1696	0.0062	0.0064	0.0439	0.0019	0.1029	0.1542	0.0193	0.0093	0.1197	0.0231	0.005	0.0041	0.0039	0.0014	0.0342	0.0209	0.0274	0.0593	0.0254	0.0897	0.0022
15	rs12595426	26029193	1.01	0.178854520006857	0.88	0.363814363818289	2.06208359351369	1.07179020370702	0.0158	0.0256	0.018	0.0054	0.1695	0.0062	0.0064	0.0439	0.0019	0.1029	0.1542	0.0194	0.0093	0.1197	0.0231	0.005	0.0041	0.004	0.0014	0.0342	0.0209	0.0274	0.0593	0.0254	0.0897	0.0022
15	rs117204476	26031691	1	0.202230525110681	0.88	0.363814363818289	1.92753802239923	1.00410503494639	0.016	0.0258	0.0183	0.0058	0.1693	0.0066	0.0068	0.0442	0.0018	0.102	0.1519	0.0194	0.0093	0.1186	0.023	0.0055	0.0045	0.0041	0.0013	0.0343	0.0209	0.0272	0.0595	0.0259	0.0903	0.0024
15	rs8037418	26032950	1	0.202230525110681	0.88	0.363814363818289	1.9578837137591	1.00618735522615	0.016	0.0259	0.0184	0.0059	0.1692	0.0067	0.0068	0.0443	0.0018	0.1019	0.1515	0.0194	0.0094	0.1184	0.023	0.0056	0.0045	0.0041	0.0013	0.0344	0.0209	0.0271	0.0595	0.026	0.0905	0.0024
15	rs7182266	26033215	1	0.202230525110681	0.88	0.363814363818289	1.95799395236247	1.00650778583032	0.016	0.0259	0.0184	0.0059	0.1692	0.0067	0.0068	0.0443	0.0018	0.1019	0.1515	0.0194	0.0094	0.1184	0.023	0.0056	0.0045	0.0041	0.0013	0.0344	0.0209	0.0271	0.0595	0.026	0.0905	0.0024
15	rs10220899	26034009	1	0.202230525110681	0.89	0.325204496311925	1.95920671492683	0.989392470584787	0.016	0.0259	0.0184	0.0058	0.1691	0.0066	0.0068	0.0443	0.0018	0.1019	0.1517	0.0194	0.0094	0.1183	0.0229	0.0056	0.0045	0.0041	0.0013	0.0346	0.0209	0.0271	0.0595	0.026	0.0904	0.0024
15	rs11852996	26035081	1	0.202230525110681	0.89	0.325204496311925	1.95986832833717	0.977748420039145	0.016	0.0259	0.0185	0.0059	0.1692	0.0066	0.0068	0.0443	0.0018	0.1018	0.1516	0.0194	0.0094	0.1183	0.0229	0.0056	0.0045	0.0041	0.0013	0.0346	0.0209	0.0271	0.0595	0.026	0.0904	0.0024
15	rs61991475	26037168	1	0.202230525110681	0.89	0.325204496311925	1.93873408556264	0.880599991491186	0.0161	0.0261	0.0191	0.0059	0.1692	0.0068	0.007	0.0448	0.0018	0.1014	0.1509	0.0194	0.0094	0.1175	0.0229	0.0059	0.0046	0.004	0.0012	0.0348	0.0209	0.027	0.0598	0.0262	0.0899	0.0024
15	rs8035375	26037199	1	0.202230525110681	0.89	0.325204496311925	1.93115787852515	0.874674798525154	0.0161	0.026	0.0191	0.0059	0.1692	0.0068	0.007	0.0448	0.0018	0.1014	0.1508	0.0194	0.0094	0.1176	0.0229	0.006	0.0047	0.004	0.0012	0.0349	0.021	0.027	0.0598	0.0262	0.0899	0.0024
15	rs12442344	26037922	1	0.202230525110681	0.92	0.226487429171296	1.86353521322728	0.865802403287811	0.0161	0.0261	0.0191	0.0059	0.1689	0.0069	0.007	0.0448	0.0017	0.1016	0.1506	0.0194	0.0093	0.1176	0.0229	0.006	0.0048	0.004	0.0012	0.0349	0.021	0.0268	0.0597	0.0262	0.0899	0.0023
15	rs12591364	26039972	1	0.202230525110681	0.94	0.173887076546345	1.8242192160278	0.843007485222926	0.0162	0.0262	0.0192	0.0059	0.1688	0.0069	0.007	0.0449	0.0017	0.1016	0.1503	0.0194	0.0093	0.1174	0.0229	0.0061	0.0048	0.0039	0.0011	0.0351	0.0211	0.0268	0.0597	0.0263	0.0898	0.0023
15	rs9652531	26042618	1	0.202230525110681	0.94	0.173887076546345	1.77473567493026	0.794900311788101	0.0163	0.0265	0.0192	0.0058	0.1684	0.007	0.0071	0.0451	0.0017	0.1015	0.1496	0.0194	0.0093	0.1172	0.0229	0.0062	0.0049	0.0039	0.0011	0.0354	0.0212	0.0266	0.0597	0.0264	0.0898	0.0023
15	rs2317393	26043341	1	0.202230525110681	0.94	0.173887076546345	1.73544778097328	0.772971553916972	0.0164	0.0267	0.0192	0.006	0.168	0.0071	0.0072	0.0453	0.0017	0.1014	0.149	0.0193	0.0092	0.117	0.0231	0.0063	0.005	0.0039	0.0011	0.0357	0.0213	0.0266	0.0595	0.0265	0.09	0.0022
15	rs56042011	26045309	0.99	0.227721472602965	0.94	0.173887076546345	1.67761827269173	0.709937086029865	0.0162	0.0277	0.0188	0.0064	0.1668	0.0072	0.0073	0.0467	0.0014	0.1022	0.1468	0.0191	0.0089	0.1171	0.0238	0.0069	0.0052	0.0039	8e-04	0.0353	0.0215	0.0261	0.0601	0.0259	0.0908	0.0018
15	rs78266390	26046622	0.98	0.255415240389183	0.94	0.173887076546345	1.64252739410856	0.693143018288334	0.0161	0.0279	0.0189	0.0065	0.1671	0.0071	0.0073	0.047	0.0014	0.1025	0.1461	0.019	0.0089	0.1171	0.0238	0.007	0.0053	0.0038	7e-04	0.0352	0.0215	0.026	0.0601	0.0258	0.0909	0.0017
15	rs935256	26047015	0.98	0.255415240389183	0.94	0.173887076546345	1.63941634855642	0.68825566877768	0.0161	0.0279	0.0189	0.0065	0.1672	0.0071	0.0074	0.0471	0.0014	0.1025	0.1459	0.0189	0.0088	0.1171	0.0238	0.007	0.0053	0.0038	7e-04	0.0352	0.0215	0.026	0.0601	0.0257	0.091	0.0017
15	rs11161227	26055569	0.98	0.255415240389183	0.94	0.173887076546345	1.65301664024306	0.658658309756123	0.0161	0.0281	0.0189	0.0066	0.1674	0.0072	0.0074	0.0478	0.0013	0.1024	0.145	0.0189	0.0088	0.1173	0.0238	0.007	0.0054	0.0039	6e-04	0.0352	0.0215	0.0259	0.0601	0.0255	0.0911	0.0016
15	rs79125518	26055897	0.98	0.255415240389183	0.94	0.173887076546345	1.65041808465883	0.657047177575588	0.0161	0.0281	0.0189	0.0066	0.1674	0.0072	0.0074	0.0478	0.0013	0.1024	0.145	0.0189	0.0088	0.1173	0.0238	0.007	0.0054	0.0039	6e-04	0.0352	0.0215	0.0259	0.0601	0.0255	0.0911	0.0016
15	rs1345099	26058012	0.98	0.255415240389183	0.95	0.15120882267165	1.70855031275307	0.646670004759002	0.016	0.0281	0.019	0.0066	0.1672	0.0072	0.0074	0.048	0.0013	0.1022	0.1449	0.0189	0.0089	0.1179	0.0237	0.007	0.0054	0.0039	6e-04	0.0352	0.0218	0.0259	0.06	0.0253	0.091	0.0016
15	rs11161233	26068451	0.98	0.255415240389183	0.95	0.15120882267165	1.72952828133769	0.612312179052066	0.0159	0.0281	0.0189	0.0067	0.1675	0.0072	0.0075	0.0484	0.0013	0.1025	0.1439	0.0189	0.0089	0.1179	0.0237	0.007	0.0055	0.0038	6e-04	0.0351	0.0218	0.0259	0.0602	0.0252	0.0909	0.0016
15	rs12101499	26076458	0.97	0.285396128624663	0.97	0.112481740502774	1.77836124435932	0.58494951809847	0.0158	0.0281	0.019	0.0067	0.1673	0.0072	0.0076	0.0487	0.0012	0.1025	0.1431	0.0188	0.0089	0.1183	0.0235	0.0071	0.0059	0.0037	6e-04	0.0352	0.0219	0.0259	0.0604	0.0252	0.0909	0.0014
15	rs78842084	26079642	0.97	0.285396128624663	0.99	0.0817332193164052	1.77239108738738	0.579683733988429	0.0158	0.0281	0.0189	0.0067	0.1672	0.0072	0.0076	0.0487	0.0012	0.1025	0.1431	0.0188	0.0089	0.1183	0.0236	0.0071	0.0059	0.0036	6e-04	0.0352	0.0219	0.0259	0.0604	0.0252	0.091	0.0014
15	rs11637218	26093401	0.97	0.285396128624663	0.99	0.0817332193164052	1.90805245238224	0.554935758119956	0.0157	0.028	0.0188	0.0068	0.1673	0.0073	0.0077	0.0489	0.0011	0.1026	0.1422	0.0187	0.0088	0.1185	0.0236	0.007	0.0063	0.0035	5e-04	0.0352	0.022	0.026	0.0606	0.0252	0.091	0.0013
15	rs10873610	26099803	0.96	0.3177447436144	0.99	0.0817332193164052	2.1757020387956	0.489690167730821	0.0154	0.028	0.0191	0.007	0.1671	0.0075	0.0076	0.0492	9e-04	0.1035	0.1413	0.0185	0.0086	0.1194	0.0238	0.007	0.0064	0.0034	4e-04	0.0354	0.0222	0.026	0.0613	0.0252	0.0898	0.001
15	rs11161241	26101253	0.96	0.3177447436144	0.99	0.0817332193164052	2.16258696677794	0.497065177401891	0.0154	0.028	0.019	0.007	0.1671	0.0075	0.0076	0.0492	9e-04	0.1035	0.1413	0.0185	0.0086	0.1193	0.0238	0.007	0.0064	0.0034	4e-04	0.0354	0.0222	0.026	0.0613	0.0253	0.0898	0.001
15	rs55980115	26101704	0.96	0.3177447436144	0.99	0.0817332193164052	2.16008094378739	0.498434009009678	0.0154	0.028	0.019	0.007	0.1671	0.0075	0.0076	0.0492	9e-04	0.1035	0.1413	0.0186	0.0086	0.1193	0.0238	0.007	0.0064	0.0034	4e-04	0.0354	0.0222	0.026	0.0613	0.0253	0.0898	0.001
15	rs35773224	26102948	0.96	0.3177447436144	0.99	0.0817332193164052	2.15598222486577	0.496107567559086	0.0153	0.028	0.019	0.007	0.1671	0.0076	0.0077	0.0492	9e-04	0.1035	0.1413	0.0186	0.0086	0.1194	0.0239	0.007	0.0064	0.0034	4e-04	0.0353	0.0222	0.0259	0.0613	0.0253	0.0897	0.001
15	rs11161243	26105761	0.96	0.3177447436144	1.05	0.0267145227362304	2.38651069193245	0.499666778159283	0.0151	0.0281	0.0189	0.0071	0.167	0.0077	0.0078	0.0492	7e-04	0.1037	0.1414	0.0185	0.0085	0.1196	0.0239	0.0071	0.0065	0.0034	4e-04	0.0353	0.0222	0.0258	0.0614	0.0253	0.0894	0.001
15	rs60642446	26105875	0.96	0.3177447436144	1.05	0.0267145227362304	2.41643800672911	0.495423849566471	0.0151	0.0282	0.0189	0.0071	0.1669	0.0077	0.0078	0.0491	6e-04	0.1038	0.1414	0.0185	0.0085	0.1196	0.024	0.007	0.0065	0.0034	4e-04	0.0353	0.0222	0.0259	0.0613	0.0253	0.0895	0.001
15	rs12900932	26106487	0.96	0.3177447436144	1.06	0.021606521931111	2.35974731099316	0.50570478752156	0.0151	0.0284	0.0188	0.0071	0.1662	0.0077	0.0078	0.0491	6e-04	0.1038	0.1415	0.0184	0.0084	0.1199	0.0241	0.007	0.0065	0.0034	4e-04	0.0353	0.0222	0.0259	0.0613	0.0254	0.0898	0.001
15	rs28392903	26106644	0.96	0.3177447436144	1.06	0.021606521931111	2.30895217721626	0.504605596877098	0.0151	0.0284	0.0188	0.0071	0.1662	0.0078	0.0078	0.0491	6e-04	0.1038	0.1414	0.0184	0.0084	0.1198	0.0241	0.007	0.0066	0.0034	4e-04	0.0353	0.0222	0.0259	0.0613	0.0254	0.0898	0.001
15	rs76007728	26109223	0.96	0.3177447436144	1.06	0.021606521931111	2.38216102669495	0.518250518041954	0.0151	0.0284	0.0186	0.0072	0.166	0.0079	0.0078	0.049	6e-04	0.104	0.1411	0.0184	0.0084	0.1203	0.0239	0.007	0.0067	0.0033	4e-04	0.0352	0.0223	0.0258	0.0613	0.0255	0.0897	0.001
15	rs28603057	26113806	0.96	0.3177447436144	1.06	0.021606521931111	2.47247985311588	0.534632873446045	0.0149	0.0285	0.0184	0.0073	0.1655	0.0081	0.0079	0.0491	6e-04	0.1041	0.1409	0.0183	0.0083	0.1207	0.0236	0.0069	0.0069	0.0034	4e-04	0.0351	0.0224	0.0257	0.0613	0.0258	0.0896	9e-04
15	rs1606162	26117301	0.96	0.3177447436144	1.06	0.021606521931111	2.42707030246582	0.529621368450013	0.015	0.0285	0.0184	0.0073	0.1653	0.0082	0.0079	0.0491	6e-04	0.1041	0.1408	0.0184	0.0083	0.1208	0.0236	0.0069	0.0069	0.0033	4e-04	0.035	0.0224	0.0257	0.0615	0.0258	0.0897	9e-04
15	rs7178765	26121173	0.95	0.352537935866182	1.07	0.017336650251793	2.57298445925571	0.600384968400536	0.0149	0.0282	0.0183	0.0076	0.1643	0.0086	0.0081	0.0488	6e-04	0.1042	0.14	0.0183	0.0083	0.1215	0.0236	0.007	0.0074	0.0033	3e-04	0.0348	0.0223	0.0255	0.0615	0.0263	0.0904	9e-04
15	rs4433788	26122948	0.95	0.352537935866182	1.07	0.017336650251793	2.65743131321633	0.6295087112637	0.0148	0.0283	0.0183	0.0076	0.1639	0.0087	0.0081	0.0486	6e-04	0.1043	0.1399	0.0184	0.0083	0.1216	0.0236	0.007	0.0076	0.0033	4e-04	0.0348	0.0223	0.0255	0.0616	0.0264	0.0901	9e-04
15	rs12324392	26126929	0.95	0.352537935866182	1.09	0.0108898842413945	2.65001810138096	0.696108836861133	0.015	0.0282	0.018	0.0079	0.1627	0.0089	0.0082	0.0483	6e-04	0.104	0.1399	0.0186	0.0083	0.1218	0.0237	0.0072	0.0079	0.0034	5e-04	0.0346	0.0222	0.0252	0.0615	0.0267	0.0904	0.001
15	rs60652923	26128573	0.95	0.352537935866182	1.09	0.0108898842413945	2.79464967181146	0.760997585650777	0.0152	0.0282	0.0179	0.0081	0.162	0.0091	0.0082	0.0481	6e-04	0.1037	0.1399	0.0188	0.0084	0.1219	0.0236	0.0074	0.0081	0.0034	7e-04	0.0345	0.0221	0.0251	0.0615	0.0269	0.0905	0.001
15	rs11161248	26128906	0.95	0.352537935866182	1.1	0.00852214968555774	2.68922114404141	0.7801143813766	0.0152	0.0283	0.0178	0.0082	0.1618	0.0092	0.0082	0.0479	6e-04	0.1036	0.1398	0.0188	0.0084	0.1217	0.0235	0.0075	0.0082	0.0035	7e-04	0.0344	0.0222	0.025	0.0616	0.0269	0.0904	0.0011
15	rs8039059	26129847	0.94	0.389848785336034	1.1	0.00852214968555774	2.62648369656816	0.86036366807932	0.0156	0.0279	0.0175	0.0087	0.1588	0.0097	0.0085	0.0484	9e-04	0.1037	0.1389	0.0195	0.0086	0.1212	0.0224	0.0081	0.0089	0.0036	0.0012	0.0342	0.023	0.0243	0.0619	0.0278	0.0902	0.0013
15	rs4906801	26130409	0.94	0.389848785336034	1.1	0.00852214968555774	2.46820039338064	0.831580490287931	0.0158	0.0275	0.0176	0.0088	0.1582	0.0097	0.0086	0.0487	9e-04	0.1032	0.1382	0.0196	0.0086	0.1213	0.022	0.0083	0.0091	0.0036	0.0013	0.0341	0.0236	0.0241	0.0618	0.0281	0.0901	0.0013
15	rs4906802	26131431	0.93	0.429746626914861	1.1	0.00852214968555774	2.3983968440888	0.852761335028112	0.016	0.0273	0.0177	0.0089	0.1579	0.0097	0.0089	0.0488	9e-04	0.1029	0.138	0.0197	0.0086	0.1214	0.0219	0.0084	0.0093	0.0036	0.0014	0.034	0.024	0.0238	0.0618	0.0282	0.09	0.0014
15	rs4260026	26133384	0.93	0.429746626914861	1.1	0.00852214968555774	2.43286515710022	0.857879742797518	0.0161	0.0272	0.0177	0.0089	0.1579	0.0097	0.009	0.0488	0.001	0.1028	0.1378	0.0198	0.0086	0.1212	0.0219	0.0084	0.0093	0.0036	0.0014	0.034	0.0242	0.0238	0.0618	0.0282	0.09	0.0014
15	rs118025350	26134907	0.93	0.429746626914861	1.1	0.00852214968555774	2.39333412563936	0.863004458619743	0.0161	0.0271	0.0177	0.009	0.1581	0.0098	0.009	0.0491	0.001	0.1027	0.1376	0.0198	0.0086	0.1213	0.0218	0.0084	0.0093	0.0036	0.0015	0.0339	0.0242	0.0237	0.0617	0.0283	0.0898	0.0014
15	rs11636552	26134955	0.93	0.429746626914861	1.1	0.00852214968555774	2.3956884587285	0.862693690916648	0.0161	0.0271	0.0177	0.009	0.1581	0.0098	0.009	0.0491	0.001	0.1027	0.1376	0.0198	0.0086	0.1213	0.0218	0.0084	0.0093	0.0036	0.0015	0.0339	0.0242	0.0237	0.0617	0.0283	0.0898	0.0014
15	rs12441833	26137748	0.93	0.429746626914861	1.1	0.00852214968555774	2.38733388344038	0.862072224634381	0.0162	0.027	0.0177	0.009	0.1584	0.0097	0.0091	0.0494	0.001	0.1023	0.1374	0.0198	0.0086	0.1213	0.0217	0.0084	0.0094	0.0036	0.0015	0.0338	0.0242	0.0237	0.0616	0.0283	0.0899	0.0014
15	rs77193301	26141769	0.93	0.429746626914861	1.1	0.00852214968555774	2.35775562693783	0.877948237159544	0.0162	0.027	0.0176	0.009	0.1585	0.0098	0.0091	0.0495	0.001	0.1022	0.1375	0.0198	0.0086	0.1213	0.0217	0.0084	0.0094	0.0036	0.0015	0.0337	0.0242	0.0237	0.0615	0.0283	0.0898	0.0014
15	rs117617716	26151105	0.93	0.429746626914861	1.1	0.00852214968555774	2.47069646368341	0.865180476910368	0.0162	0.0265	0.0176	0.0092	0.1579	0.0101	0.0094	0.0505	0.001	0.1009	0.1377	0.0204	0.0087	0.1209	0.0215	0.0084	0.0098	0.0037	0.0016	0.0336	0.0249	0.0233	0.0608	0.0291	0.089	0.0015
15	rs12161994	26151268	0.93	0.429746626914861	1.1	0.00852214968555774	2.57454959266377	0.861761526072115	0.0162	0.0265	0.0176	0.0092	0.1579	0.0101	0.0094	0.0505	0.001	0.1009	0.1377	0.0204	0.0087	0.1209	0.0215	0.0084	0.0098	0.0037	0.0016	0.0336	0.025	0.0233	0.0608	0.0291	0.089	0.0015
15	rs61993826	26153321	0.93	0.429746626914861	1.1	0.00852214968555774	2.5808130541622	0.865802403287811	0.0162	0.0264	0.0176	0.0091	0.1582	0.0098	0.0094	0.0505	0.001	0.1008	0.1377	0.0205	0.0088	0.1209	0.0215	0.0084	0.01	0.0037	0.0016	0.0336	0.0251	0.0232	0.0606	0.0292	0.0889	0.0016
15	rs1877249	26153832	0.93	0.429746626914861	1.1	0.00852214968555774	2.58840774544983	0.864558642417172	0.0162	0.0264	0.0176	0.0091	0.1583	0.0097	0.0094	0.0505	0.001	0.1007	0.1376	0.0205	0.0088	0.121	0.0215	0.0084	0.01	0.0037	0.0016	0.0336	0.0251	0.0232	0.0606	0.0292	0.0888	0.0015
15	rs7169874	26162110	0.94	0.389848785336034	1.11	0.00661172274965255	2.75818271288659	0.857724546658388	0.0163	0.0261	0.0176	0.0092	0.158	0.0099	0.0094	0.0507	0.0011	0.1001	0.1375	0.0207	0.0089	0.1208	0.0215	0.0085	0.0103	0.0038	0.0015	0.0337	0.0252	0.023	0.0608	0.0295	0.0885	0.0017
15	rs7173059	26172045	0.94	0.389848785336034	1.12	0.00508461679607111	2.87049928052765	0.872805386023012	0.0163	0.0261	0.0176	0.0091	0.158	0.0098	0.0094	0.0508	0.0011	0.1	0.1375	0.0206	0.0091	0.1208	0.0214	0.0086	0.0103	0.0038	0.0015	0.0336	0.0252	0.0231	0.0608	0.0295	0.0884	0.0017
15	rs72703560	26176977	0.94	0.389848785336034	1.13	0.00387546850196874	2.70901034752928	0.87607739468013	0.0163	0.026	0.0177	0.0091	0.1581	0.0098	0.0094	0.0509	0.0011	0.0998	0.1372	0.0207	0.009	0.1206	0.0213	0.0087	0.0103	0.0038	0.0014	0.0334	0.0253	0.0232	0.0609	0.0296	0.0884	0.0017
15	rs116674923	26176997	0.94	0.389848785336034	1.13	0.00387546850196874	2.70693164069411	0.874207368661123	0.0163	0.026	0.0177	0.0091	0.1581	0.0098	0.0094	0.051	0.0011	0.0998	0.1372	0.0207	0.009	0.1206	0.0213	0.0087	0.0103	0.0038	0.0014	0.0334	0.0253	0.0231	0.0609	0.0296	0.0884	0.0017
15	rs7177666	26178683	0.94	0.389848785336034	1.13	0.00387546850196874	2.58491092440304	0.895448483061313	0.0163	0.026	0.0177	0.0091	0.1581	0.0099	0.0094	0.0511	0.0011	0.0998	0.137	0.0208	0.009	0.1206	0.0212	0.0088	0.0104	0.0038	0.0014	0.0334	0.0253	0.0231	0.0609	0.0296	0.0884	0.0018
15	rs7172895	26181699	0.94	0.389848785336034	1.13	0.00387546850196874	2.31663635793379	0.884971137740132	0.0164	0.0259	0.0179	0.0092	0.1576	0.0099	0.0095	0.0513	0.0012	0.0998	0.1362	0.0209	0.0089	0.1204	0.0211	0.0089	0.0104	0.0038	0.0013	0.0333	0.0254	0.0233	0.0612	0.0297	0.0884	0.0018
15	rs67620091	26185554	0.94	0.389848785336034	1.13	0.00387546850196874	1.71518186522857	0.783462675508891	0.0166	0.0258	0.0178	0.009	0.1564	0.0099	0.0097	0.0524	0.0013	0.0995	0.1344	0.0212	0.0087	0.1212	0.0207	0.0092	0.0102	0.0039	0.0013	0.0333	0.0261	0.0237	0.0618	0.0295	0.0882	0.002
15	rs4906809	26186280	0.96	0.3177447436144	1.13	0.00387546850196874	0.710307426572098	0.633135586185222	0.0177	0.0261	0.0176	0.0085	0.1558	0.0094	0.0095	0.0542	0.0015	0.0984	0.1307	0.0219	0.0079	0.1242	0.0199	0.0091	0.0094	0.0039	0.0013	0.0332	0.0277	0.0245	0.0623	0.0283	0.0884	0.0023
15	rs4992089	26186776	0.97	0.285396128624663	1.13	0.00387546850196874	0.449923933844168	0.643170888784072	0.0184	0.0264	0.0178	0.0082	0.1546	0.0092	0.0098	0.0552	0.0016	0.0978	0.1275	0.0227	0.0074	0.1265	0.0194	0.0091	0.009	0.0039	0.0012	0.0332	0.0293	0.0246	0.0627	0.0279	0.0876	0.0025
15	rs71463472	26186978	0.97	0.285396128624663	1.13	0.00387546850196874	0.377809034217757	0.600098255123562	0.0183	0.0264	0.0181	0.0079	0.1548	0.0089	0.0095	0.0559	0.0017	0.0979	0.1271	0.0227	0.0072	0.1277	0.0193	0.0089	0.0087	0.0039	0.0012	0.0334	0.0299	0.0248	0.0621	0.0274	0.0872	0.0026
15	rs12148250	26187198	0.97	0.285396128624663	1.13	0.00387546850196874	0.341057206226674	0.622848039580166	0.0185	0.0264	0.0181	0.0076	0.1545	0.0087	0.0092	0.0566	0.0017	0.0978	0.126	0.0232	0.007	0.1291	0.0192	0.0086	0.0083	0.0038	0.0012	0.0336	0.0305	0.0248	0.0619	0.0274	0.0873	0.0026
15	rs72703565	26187361	0.98	0.255415240389183	1.13	0.00387546850196874	0.301349238448079	0.532961065409892	0.0188	0.0263	0.0182	0.0074	0.1552	0.0085	0.009	0.0572	0.0017	0.0972	0.1259	0.0232	0.0067	0.1296	0.0191	0.0083	0.0081	0.0038	0.0011	0.0333	0.0309	0.0248	0.0621	0.0276	0.0872	0.0026
15	rs11858322	26187841	0.98	0.255415240389183	1.13	0.00387546850196874	0.304972916503599	0.483701888811307	0.0192	0.0262	0.0183	0.0072	0.1556	0.0084	0.0086	0.0576	0.0017	0.0967	0.1262	0.0233	0.0066	0.1308	0.0189	0.0079	0.0078	0.0038	0.0011	0.0333	0.0308	0.0249	0.0617	0.0276	0.0867	0.0029
15	rs113713357	26189827	0.98	0.255415240389183	1.13	0.00387546850196874	0.296924577053972	0.474484829824213	0.0193	0.0262	0.0183	0.0071	0.1559	0.0083	0.0085	0.0577	0.0017	0.0966	0.1262	0.0233	0.0066	0.1308	0.0189	0.0078	0.0077	0.0038	0.0011	0.0334	0.0308	0.0248	0.0619	0.0275	0.0866	0.0029
15	rs4906822	26199674	0.99	0.227721472602965	1.13	0.00387546850196874	0.292967311016749	0.520464354474043	0.0197	0.0262	0.0183	0.0069	0.1571	0.008	0.0081	0.0579	0.0018	0.0962	0.1267	0.0234	0.0065	0.1312	0.0187	0.0073	0.0074	0.0038	0.0011	0.0335	0.0309	0.0244	0.0622	0.0274	0.0864	0.0029
15	rs17643649	26200322	0.99	0.227721472602965	1.13	0.00387546850196874	0.289659329745111	0.511347639239443	0.0197	0.0262	0.0183	0.0069	0.1571	0.008	0.0081	0.0579	0.0018	0.0962	0.1267	0.0234	0.0065	0.1313	0.0187	0.0073	0.0074	0.0038	0.0011	0.0335	0.0309	0.0244	0.0622	0.0274	0.0864	0.0029
15	rs112770740	26202065	0.99	0.227721472602965	1.13	0.00387546850196874	0.282442962366581	0.487238126529828	0.0197	0.0262	0.0183	0.0069	0.1571	0.008	0.0081	0.0579	0.0018	0.0962	0.1267	0.0234	0.0065	0.1313	0.0187	0.0073	0.0074	0.0038	0.0011	0.0336	0.0309	0.0244	0.0622	0.0273	0.0864	0.0029
15	rs117652810	26203990	0.99	0.227721472602965	1.13	0.00387546850196874	0.279152434454256	0.498434009009678	0.0198	0.0262	0.0183	0.0068	0.1572	0.008	0.008	0.0579	0.0018	0.0962	0.1267	0.0234	0.0065	0.1313	0.0187	0.0073	0.0074	0.0038	0.0011	0.0336	0.0309	0.0244	0.0622	0.0273	0.0864	0.0029
15	rs11161263	26208601	0.99	0.227721472602965	1.12	0.00508461679607111	0.261515965709781	0.448712331800069	0.02	0.0263	0.0183	0.0066	0.1581	0.0078	0.0077	0.058	0.0018	0.0963	0.127	0.0235	0.0064	0.1315	0.0185	0.0069	0.0071	0.0038	0.0013	0.0338	0.0309	0.0244	0.0624	0.0273	0.0859	0.0029
15	rs35507462	26208855	0.99	0.227721472602965	1.12	0.00508461679607111	0.253976525198809	0.490917372843148	0.02	0.0263	0.0183	0.0065	0.1581	0.0077	0.0077	0.058	0.0018	0.0963	0.1269	0.0235	0.0064	0.1314	0.0186	0.0068	0.007	0.0037	0.0012	0.0337	0.0309	0.0244	0.0624	0.0273	0.0864	0.0029
15	rs12324665	26210510	1	0.202230525110681	1.12	0.00508461679607111	0.253131419560362	0.490780977802195	0.0202	0.0263	0.0182	0.0063	0.1584	0.0075	0.0073	0.0583	0.0017	0.0965	0.1273	0.0236	0.0064	0.132	0.0183	0.0066	0.0066	0.0037	0.0012	0.0335	0.0308	0.0242	0.0625	0.027	0.087	0.0028
15	rs66601581	26210930	1	0.202230525110681	1.12	0.00508461679607111	0.252465318379843	0.435969748504401	0.0203	0.0263	0.0182	0.0062	0.1585	0.0074	0.0071	0.0585	0.0017	0.0966	0.1274	0.0236	0.0064	0.1322	0.0182	0.0064	0.0065	0.0036	0.0012	0.0334	0.0308	0.0241	0.0625	0.0269	0.0872	0.0028
15	rs11161264	26211608	1	0.202230525110681	1.11	0.00661172274965255	0.255224749386467	0.428318825320055	0.0204	0.0264	0.0181	0.0061	0.1586	0.0072	0.007	0.0585	0.0017	0.0967	0.1277	0.0238	0.0062	0.1329	0.0181	0.0062	0.0063	0.0035	0.0012	0.0334	0.0308	0.024	0.0625	0.0266	0.0874	0.0028
15	rs74247887	26213103	1.01	0.178854520006857	1.11	0.00661172274965255	0.246732664408798	0.527953486639443	0.0209	0.0264	0.0181	0.0057	0.1591	0.0068	0.0064	0.0595	0.0016	0.0967	0.1283	0.0238	0.0061	0.1335	0.0178	0.0056	0.0057	0.0033	0.0012	0.0331	0.0306	0.0238	0.0629	0.0262	0.0883	0.0027
15	rs7162875	26213603	1.01	0.178854520006857	1.1	0.00852214968555774	0.243849868157331	0.464507078363435	0.0209	0.0264	0.0181	0.0056	0.1591	0.0067	0.0064	0.0595	0.0016	0.0967	0.1284	0.0238	0.0061	0.1336	0.0178	0.0056	0.0056	0.0033	0.0012	0.0331	0.0306	0.0238	0.063	0.0262	0.0884	0.0027
15	rs28401355	26218091	1.01	0.178854520006857	1.1	0.00852214968555774	0.234716055578521	0.381031769424645	0.0209	0.0265	0.018	0.0056	0.159	0.0066	0.0063	0.0596	0.0016	0.0967	0.1283	0.0239	0.006	0.1337	0.0178	0.0055	0.0055	0.0033	0.0012	0.0331	0.0307	0.024	0.0631	0.0262	0.0886	0.0027
15	rs34827511	26218728	1.01	0.178854520006857	1.1	0.00852214968555774	0.235185245173229	0.377086704297892	0.0209	0.0265	0.018	0.0056	0.159	0.0066	0.0063	0.0597	0.0016	0.0967	0.1283	0.0239	0.006	0.1337	0.0178	0.0055	0.0055	0.0033	0.0012	0.0331	0.0307	0.024	0.0631	0.0262	0.0886	0.0027
15	rs116637781	26218827	1.01	0.178854520006857	1.1	0.00852214968555774	0.23638188584693	0.379503284695167	0.0209	0.0265	0.018	0.0056	0.159	0.0066	0.0063	0.0597	0.0016	0.0967	0.1283	0.0239	0.006	0.1337	0.0178	0.0055	0.0055	0.0033	0.0012	0.0331	0.0307	0.0239	0.0631	0.0262	0.0886	0.0027
15	rs186684614	26218859	1.01	0.178854520006857	1.1	0.00852214968555774	0.238957425593204	0.379248704352578	0.0209	0.0265	0.018	0.0056	0.159	0.0066	0.0063	0.0596	0.0016	0.0967	0.1283	0.0239	0.006	0.1337	0.0178	0.0055	0.0055	0.0033	0.0012	0.0331	0.0307	0.0239	0.0631	0.0262	0.0886	0.0027
15	rs11161269	26221169	1.04	0.120487900976968	1.1	0.00852214968555774	0.225316215479154	0.345577435925207	0.0211	0.0264	0.0176	0.004	0.1618	0.0052	0.0048	0.0623	0.0012	0.0981	0.1296	0.0241	0.0058	0.1336	0.0177	0.0042	0.0039	0.0024	0.0011	0.0344	0.0301	0.0242	0.0633	0.0251	0.0902	0.0024
15	rs117507279	26228194	1.05	0.104628957265627	1.1	0.00852214968555774	0.250914814982002	0.371507087388073	0.0211	0.0265	0.0174	0.0036	0.163	0.0047	0.0043	0.0632	0.0011	0.0986	0.1301	0.0242	0.0057	0.1335	0.0175	0.0038	0.0033	0.0021	0.0011	0.0347	0.0298	0.0241	0.0634	0.0247	0.0907	0.0022
15	rs963816	26229495	1.05	0.104628957265627	1.09	0.0108898842413945	0.251844489849008	0.381414158792163	0.0211	0.0265	0.0174	0.0036	0.163	0.0047	0.0042	0.0632	0.0011	0.0987	0.1301	0.0242	0.0057	0.1334	0.0175	0.0038	0.0033	0.0021	0.0011	0.0347	0.0298	0.0241	0.0634	0.0247	0.0907	0.0022
15	rs883481	26232558	1.05	0.104628957265627	1.09	0.0108898842413945	0.247566011132815	0.320682052288788	0.0211	0.0265	0.0173	0.0036	0.1633	0.0046	0.0042	0.0633	0.0011	0.0989	0.1302	0.0242	0.0057	0.1333	0.0175	0.0037	0.0032	0.0021	0.0011	0.0348	0.0297	0.0241	0.0634	0.0246	0.0908	0.0022
15	rs11633753	26234131	1.06	0.0904005175896243	1.09	0.0108898842413945	0.282112977938465	0.257258421026637	0.021	0.0266	0.017	0.0034	0.1636	0.0045	0.0038	0.0637	0.001	0.099	0.1304	0.0243	0.0057	0.1332	0.0173	0.0036	0.0031	0.002	0.0011	0.0351	0.0298	0.024	0.0638	0.0245	0.0911	0.0022
15	rs17643957	26234462	1.06	0.0904005175896243	1.07	0.017336650251793	0.287798470119097	0.256578203829785	0.021	0.0265	0.017	0.0034	0.1639	0.0044	0.0037	0.0638	9e-04	0.099	0.1305	0.0244	0.0057	0.1331	0.0173	0.0036	0.0031	0.0019	0.0011	0.0352	0.0298	0.024	0.0637	0.0244	0.0911	0.0022
15	rs79494747	26237863	1.07	0.0776994191057832	1.07	0.017336650251793	0.420868491983212	0.359289978226633	0.0211	0.0264	0.0172	0.003	0.1644	0.0038	0.0029	0.0657	7e-04	0.0995	0.1308	0.0252	0.0056	0.1328	0.0168	0.0029	0.0024	0.0017	0.0011	0.0359	0.0297	0.0241	0.0636	0.024	0.0915	0.0021
15	rs4906650	26239118	1.07	0.0776994191057832	1.07	0.017336650251793	0.427969276662228	0.315841344010582	0.0212	0.0264	0.0173	0.0029	0.1645	0.0037	0.0029	0.0658	7e-04	0.0995	0.1308	0.0252	0.0056	0.1328	0.0168	0.0029	0.0023	0.0017	0.001	0.036	0.0297	0.0241	0.0636	0.024	0.0915	0.0021
15	rs12907555	26246692	1.08	0.0664216607683517	1.07	0.017336650251793	0.475551786842356	0.33447320802936	0.0211	0.0264	0.0174	0.0028	0.1651	0.0035	0.0026	0.0663	7e-04	0.0996	0.1311	0.0255	0.0055	0.1326	0.0165	0.0026	0.0019	0.0016	0.0011	0.036	0.0295	0.0241	0.0636	0.0239	0.0918	0.0021
15	rs4383114	26248137	1.08	0.0664216607683517	1.07	0.017336650251793	0.471927120163491	0.343100773282828	0.0211	0.0264	0.0174	0.0028	0.1652	0.0035	0.0026	0.0663	7e-04	0.0997	0.1312	0.0255	0.0055	0.1326	0.0165	0.0025	0.0019	0.0016	0.0011	0.0361	0.0295	0.024	0.0636	0.0239	0.0918	0.0021
15	rs34982308	26251197	1.08	0.0664216607683517	1.07	0.017336650251793	0.474198640521496	0.323232101297956	0.0211	0.0263	0.0174	0.0028	0.1654	0.0035	0.0026	0.0664	7e-04	0.0999	0.1311	0.0254	0.0055	0.1327	0.0166	0.0025	0.0019	0.0016	0.0011	0.0361	0.0294	0.024	0.0636	0.0239	0.0917	0.0021
15	rs4906835	26251847	1.08	0.0664216607683517	1.07	0.017336650251793	0.476044304311535	0.329694236068424	0.0211	0.0263	0.0174	0.0028	0.1654	0.0035	0.0025	0.0664	7e-04	0.0999	0.1311	0.0255	0.0055	0.1327	0.0166	0.0025	0.0019	0.0016	0.0011	0.0361	0.0294	0.024	0.0636	0.0239	0.0917	0.0021
15	rs12437822	26260477	1.08	0.0664216607683517	1.06	0.021606521931111	0.465692580901128	0.312345494932485	0.0211	0.0261	0.0174	0.0026	0.1656	0.0034	0.0025	0.0664	7e-04	0.1003	0.1309	0.0257	0.0054	0.1327	0.0167	0.0024	0.0019	0.0016	0.0011	0.0362	0.0292	0.0239	0.0636	0.0239	0.0916	0.002
15	rs72695651	26261115	1.08	0.0664216607683517	1.06	0.021606521931111	0.474998000617093	0.337300945220623	0.0211	0.0261	0.0174	0.0026	0.1657	0.0034	0.0024	0.0664	7e-04	0.1004	0.1309	0.0257	0.0055	0.1327	0.0167	0.0024	0.0018	0.0015	0.0011	0.0362	0.0292	0.0238	0.0636	0.0239	0.0916	0.002
15	rs79797326	26262605	1.08	0.0664216607683517	1.06	0.021606521931111	0.493375256740141	0.341493703791525	0.0211	0.0261	0.0174	0.0025	0.1657	0.0034	0.0024	0.0665	7e-04	0.1005	0.1309	0.0257	0.0055	0.1327	0.0167	0.0024	0.0019	0.0015	0.0011	0.0363	0.0292	0.0238	0.0636	0.0238	0.0915	0.002
15	rs17736307	26265595	1.08	0.0664216607683517	1.06	0.021606521931111	0.521377010792458	0.356410209315853	0.021	0.0261	0.0173	0.0025	0.1658	0.0034	0.0024	0.0666	7e-04	0.1008	0.131	0.0258	0.0055	0.1327	0.0167	0.0024	0.0018	0.0014	0.0011	0.0363	0.0292	0.0238	0.0636	0.0238	0.0914	0.002
15	rs17557947	26269508	1.09	0.0564630724803212	1.06	0.021606521931111	0.532953187854901	0.343348208141248	0.0209	0.0261	0.0173	0.0025	0.1658	0.0034	0.0023	0.0667	7e-04	0.1011	0.131	0.0259	0.0055	0.1327	0.0166	0.0024	0.0018	0.0014	0.0011	0.0363	0.0292	0.0237	0.0635	0.0238	0.0913	0.002
15	rs4906837	26272406	1.11	0.0400902197142525	1.05	0.0267145227362304	0.573639501305605	0.485061195004079	0.0206	0.0257	0.0169	0.0023	0.1663	0.0029	0.0018	0.0672	8e-04	0.1028	0.1293	0.0277	0.0056	0.131	0.0163	0.0022	0.0015	0.0012	0.0011	0.0372	0.0285	0.0234	0.0638	0.0239	0.0931	0.0018
15	rs17116519	26272525	1.11	0.0400902197142525	1.04	0.0327749489679439	0.558059543846393	0.433987584331705	0.0206	0.0257	0.0169	0.0023	0.1664	0.003	0.0017	0.0673	8e-04	0.1027	0.1293	0.0278	0.0056	0.1309	0.0163	0.0021	0.0015	0.0012	0.0011	0.0371	0.0284	0.0234	0.0638	0.0239	0.0934	0.0017
15	rs4906838	26272807	1.11	0.0400902197142525	1.05	0.0267145227362304	0.562585729343054	0.413648584576686	0.0206	0.0257	0.0169	0.0022	0.1666	0.003	0.0017	0.0674	8e-04	0.1028	0.1294	0.0278	0.0056	0.1307	0.0163	0.002	0.0015	0.0011	0.0012	0.0371	0.0284	0.0234	0.0639	0.0239	0.0934	0.0018
15	rs4906844	26277545	1.11	0.0400902197142525	1.05	0.0267145227362304	0.538623136498659	0.397312342086043	0.0207	0.0257	0.017	0.0021	0.1664	0.0029	0.0018	0.0673	8e-04	0.1028	0.1294	0.0278	0.0056	0.1305	0.0165	0.002	0.0015	0.0011	0.0012	0.0375	0.0283	0.0234	0.0638	0.0238	0.0936	0.0017
15	rs4906845	26280459	1.11	0.0400902197142525	1.03	0.0399082203678001	0.562119007100172	0.400797747020609	0.0206	0.0257	0.017	0.0021	0.1663	0.0029	0.0017	0.0674	8e-04	0.103	0.1294	0.0277	0.0057	0.1303	0.0164	0.002	0.0015	0.0011	0.0012	0.0377	0.0283	0.0233	0.0639	0.0238	0.0934	0.0017
15	rs4906846	26280460	1.11	0.0400902197142525	1.03	0.0399082203678001	0.559122985906209	0.39525088067343	0.0206	0.0256	0.017	0.0021	0.1663	0.0029	0.0017	0.0674	8e-04	0.103	0.1295	0.0277	0.0057	0.1303	0.0164	0.002	0.0015	0.0011	0.0012	0.0377	0.0283	0.0233	0.0639	0.0238	0.0934	0.0017
15	rs4243761	26282791	1.11	0.0400902197142525	0.99	0.0817332193164052	0.558258866863414	0.442328836132061	0.0206	0.0256	0.0168	0.0021	0.1663	0.003	0.0018	0.0672	9e-04	0.1031	0.1292	0.0278	0.0057	0.1299	0.0165	0.0018	0.0015	0.0012	0.0012	0.0382	0.0282	0.0233	0.064	0.0242	0.0933	0.0018
15	rs56320427	26287642	1.11	0.0400902197142525	0.98	0.0961760782036991	0.548729104111607	0.432667485656692	0.0206	0.0256	0.0167	0.002	0.1661	0.003	0.0018	0.0671	9e-04	0.1032	0.1293	0.028	0.0057	0.13	0.0164	0.0018	0.0015	0.0011	0.0012	0.0381	0.0282	0.0234	0.064	0.0242	0.0935	0.0018
15	rs72625125	26289768	1.11	0.0400902197142525	0.97	0.112481740502774	0.54150150447336	0.429240282386569	0.0206	0.0256	0.0167	0.002	0.166	0.003	0.0018	0.0671	9e-04	0.1032	0.1293	0.028	0.0057	0.13	0.0164	0.0018	0.0015	0.0012	0.0012	0.0381	0.0282	0.0235	0.064	0.0242	0.0935	0.0017
15	rs7183310	26296762	1.11	0.0400902197142525	0.97	0.112481740502774	0.505538843516846	0.453515801679758	0.0205	0.0256	0.0166	0.002	0.1658	0.003	0.0018	0.0672	0.001	0.1032	0.1293	0.0281	0.0056	0.1298	0.0164	0.0018	0.0014	0.0013	0.0012	0.0381	0.0284	0.0234	0.0641	0.0243	0.0934	0.0018
15	rs1403589	26297917	1.12	0.033473375534751	0.97	0.112481740502774	0.486942201206832	0.499666778159283	0.0206	0.0256	0.0164	0.0018	0.1655	0.003	0.0018	0.0674	0.001	0.1035	0.1293	0.028	0.0055	0.1298	0.0164	0.0018	0.0014	0.0014	0.0011	0.0379	0.0283	0.0235	0.0643	0.0244	0.0932	0.0018
15	rs10873624	26303875	1.12	0.033473375534751	0.97	0.112481740502774	0.441338097298871	0.460477868587336	0.0206	0.0256	0.0163	0.0019	0.1652	0.0031	0.0019	0.0675	0.001	0.1038	0.1292	0.028	0.0055	0.1296	0.0165	0.002	0.0014	0.0014	0.0011	0.0378	0.0282	0.0237	0.0645	0.0244	0.0929	0.0018
15	rs76991786	26318942	1.12	0.033473375534751	0.97	0.112481740502774	0.406673610975836	0.43161218300432	0.0205	0.0256	0.0163	0.0019	0.1651	0.0032	0.0019	0.0673	0.001	0.1041	0.1292	0.028	0.0054	0.1296	0.0165	0.002	0.0014	0.0014	0.0011	0.0377	0.0282	0.0237	0.0646	0.0243	0.0929	0.0018
15	rs80181708	26321321	1.12	0.033473375534751	0.97	0.112481740502774	0.404227336919931	0.422014660590019	0.0205	0.0256	0.0163	0.0019	0.1651	0.0032	0.0019	0.0672	0.001	0.1041	0.1291	0.028	0.0054	0.1296	0.0165	0.002	0.0014	0.0014	0.0011	0.0377	0.0282	0.0237	0.0646	0.0243	0.0929	0.0018
15	rs17116575	26326757	1.12	0.033473375534751	0.97	0.112481740502774	0.393002796581552	0.411173685100749	0.0205	0.0256	0.0163	0.002	0.165	0.0032	0.002	0.0671	0.001	0.1043	0.1291	0.028	0.0054	0.1295	0.0165	0.002	0.0014	0.0015	0.0011	0.0377	0.0282	0.0238	0.0646	0.0244	0.0929	0.0018
15	rs61991768	26327977	1.13	0.0277720651096363	0.97	0.112481740502774	0.237410251410172	0.264777923715796	0.0203	0.025	0.0163	0.0023	0.164	0.0036	0.0022	0.0656	0.0011	0.1066	0.1291	0.0279	0.0053	0.1281	0.0164	0.0026	0.0017	0.0018	0.0012	0.037	0.0279	0.0242	0.0648	0.0254	0.0925	0.0017
15	rs8034694	26329712	1.14	0.0228924042877042	0.97	0.112481740502774	0.205610607898574	0.222552184077505	0.0203	0.0248	0.0164	0.0025	0.1642	0.0038	0.0023	0.0652	0.0011	0.1066	0.1287	0.0274	0.0053	0.1279	0.0164	0.003	0.0018	0.0019	0.0013	0.0368	0.0278	0.0242	0.0654	0.0256	0.0921	0.0018
15	rs75306645	26329990	1.14	0.0228924042877042	0.97	0.112481740502774	0.205096355134818	0.233464410079361	0.0203	0.0248	0.0164	0.0025	0.1643	0.0038	0.0023	0.0652	0.0011	0.1066	0.1287	0.0274	0.0053	0.1279	0.0164	0.003	0.0018	0.0019	0.0013	0.0368	0.0278	0.0242	0.0654	0.0256	0.0921	0.0018
15	rs117919674	26332670	1.14	0.0228924042877042	0.97	0.112481740502774	0.198012073261273	0.244766980620074	0.0202	0.0248	0.0164	0.0025	0.1643	0.0039	0.0024	0.0651	0.0012	0.1066	0.1287	0.0273	0.0053	0.1278	0.0164	0.003	0.0019	0.0019	0.0013	0.0367	0.0277	0.0242	0.0655	0.0257	0.092	0.0018
15	rs12438795	26333027	1.14	0.0228924042877042	0.97	0.112481740502774	0.197973326048128	0.241536117976837	0.0202	0.0248	0.0164	0.0025	0.1643	0.0039	0.0024	0.0651	0.0012	0.1066	0.1287	0.0273	0.0053	0.1278	0.0163	0.003	0.0019	0.0019	0.0013	0.0367	0.0277	0.0242	0.0656	0.0257	0.092	0.0018
15	rs72707141	26336711	1.14	0.0228924042877042	0.97	0.112481740502774	0.200500866951862	0.251719950842985	0.0202	0.0248	0.0164	0.0025	0.1642	0.0039	0.0024	0.0652	0.0012	0.1067	0.1286	0.0273	0.0053	0.1277	0.0163	0.0031	0.0019	0.002	0.0013	0.0367	0.0276	0.0243	0.0656	0.0258	0.0919	0.0018
15	rs72707147	26339670	1.14	0.0228924042877042	0.97	0.112481740502774	0.19023485355025	0.254540955178961	0.0201	0.0248	0.0165	0.0026	0.1642	0.0039	0.0025	0.0653	0.0012	0.1067	0.1284	0.0273	0.0052	0.1275	0.0162	0.0031	0.0019	0.002	0.0013	0.0367	0.0275	0.0244	0.0656	0.026	0.0919	0.0018
15	rs35363335	26341543	1.14	0.0228924042877042	0.97	0.112481740502774	0.178664975593619	0.246107885669138	0.02	0.0247	0.0165	0.0026	0.1638	0.004	0.0025	0.0649	0.0013	0.1066	0.1279	0.0272	0.0052	0.1281	0.0163	0.0032	0.002	0.0021	0.0013	0.0368	0.0273	0.0245	0.0658	0.0262	0.0919	0.0018
15	rs11853071	26343384	1.15	0.0187447358909628	0.97	0.112481740502774	0.163112988568361	0.304074540956439	0.0197	0.0247	0.0166	0.0027	0.1639	0.0041	0.0026	0.0647	0.0013	0.1064	0.1274	0.0271	0.0052	0.1284	0.0164	0.0033	0.0021	0.0021	0.0014	0.0366	0.027	0.0246	0.0657	0.0264	0.0919	0.0019
15	rs1568696	26344380	1.15	0.0187447358909628	0.97	0.112481740502774	0.152380023021648	0.31959099796128	0.0196	0.0247	0.0167	0.0027	0.1639	0.0042	0.0027	0.0647	0.0013	0.1065	0.1273	0.0272	0.0052	0.1283	0.0164	0.0033	0.0022	0.0022	0.0014	0.0365	0.027	0.0246	0.0657	0.0264	0.0919	0.0019
15	rs10152555	26350758	1.15	0.0187447358909628	0.97	0.112481740502774	0.133889005879098	0.310301585774681	0.0194	0.0248	0.0167	0.0027	0.1638	0.0043	0.0028	0.0647	0.0014	0.1066	0.127	0.0274	0.0052	0.1281	0.0164	0.0034	0.0022	0.0025	0.0014	0.0364	0.0268	0.0246	0.0657	0.0264	0.0917	0.0019
15	rs12591153	26353165	1.15	0.0187447358909628	0.97	0.112481740502774	0.141247769587028	0.342235157200244	0.0194	0.0249	0.0168	0.0027	0.1639	0.0043	0.0028	0.0646	0.0014	0.1066	0.1269	0.0276	0.0053	0.128	0.0164	0.0034	0.0023	0.0026	0.0014	0.0364	0.0267	0.0245	0.0657	0.0264	0.0914	0.0019
15	rs72691763	26357727	1.16	0.0152442312249257	0.97	0.112481740502774	0.153714864516889	0.343224484273364	0.0192	0.0251	0.0168	0.0027	0.1637	0.0044	0.0028	0.0647	0.0014	0.1065	0.1267	0.0276	0.0053	0.1284	0.0163	0.0035	0.0023	0.0027	0.0014	0.0364	0.0266	0.0244	0.0658	0.0264	0.0913	0.0019
15	rs116922737	26358364	1.16	0.0152442312249257	0.97	0.112481740502774	0.154888497186993	0.349799510442555	0.0192	0.0251	0.0168	0.0027	0.1637	0.0044	0.0028	0.0647	0.0014	0.1064	0.1267	0.0276	0.0053	0.1285	0.0163	0.0035	0.0023	0.0027	0.0014	0.0364	0.0266	0.0244	0.0658	0.0264	0.0913	0.0019
15	rs79260542	26359339	1.16	0.0152442312249257	0.97	0.112481740502774	0.156912704117	0.346693607835609	0.0192	0.0251	0.0168	0.0027	0.1637	0.0044	0.0028	0.0647	0.0014	0.1064	0.1267	0.0276	0.0053	0.1286	0.0163	0.0035	0.0023	0.0027	0.0014	0.0364	0.0266	0.0244	0.0658	0.0264	0.0912	0.0019
15	rs4906858	26359862	1.16	0.0152442312249257	0.97	0.112481740502774	0.15654043944169	0.340629262954728	0.0192	0.0251	0.0168	0.0027	0.1636	0.0044	0.0028	0.0647	0.0014	0.1064	0.1267	0.0276	0.0053	0.1286	0.0163	0.0035	0.0023	0.0027	0.0014	0.0364	0.0266	0.0244	0.0658	0.0264	0.0912	0.0019
15	rs12594359	26362975	1.16	0.0152442312249257	0.97	0.112481740502774	0.154552635720142	0.333000619763289	0.0191	0.0251	0.017	0.0027	0.1637	0.0044	0.0028	0.0645	0.0014	0.1062	0.1268	0.0276	0.0053	0.1286	0.0164	0.0036	0.0024	0.0028	0.0014	0.0363	0.0266	0.0244	0.0658	0.0265	0.091	0.0019
15	rs4906663	26364499	1.16	0.0152442312249257	0.97	0.112481740502774	0.153246887140418	0.323596878928943	0.0191	0.0251	0.017	0.0027	0.1637	0.0045	0.0028	0.0645	0.0014	0.1062	0.1267	0.0277	0.0053	0.1285	0.0164	0.0036	0.0024	0.0028	0.0014	0.0363	0.0266	0.0244	0.0658	0.0264	0.091	0.0019
15	rs72691765	26364936	1.16	0.0152442312249257	0.97	0.112481740502774	0.152047387882491	0.333368589357031	0.0191	0.0252	0.017	0.0028	0.1636	0.0045	0.0028	0.0645	0.0014	0.1062	0.1267	0.0277	0.0053	0.1285	0.0164	0.0036	0.0024	0.0029	0.0014	0.0363	0.0265	0.0244	0.0658	0.0264	0.091	0.0019
15	rs79983670	26368105	1.16	0.0152442312249257	0.97	0.112481740502774	0.142523869491599	0.36658116032061	0.0191	0.0252	0.017	0.0027	0.1633	0.0045	0.0028	0.0645	0.0014	0.1062	0.1265	0.0278	0.0053	0.1283	0.0165	0.0037	0.0024	0.0032	0.0014	0.0364	0.0265	0.0248	0.0658	0.0262	0.0907	0.0019
15	rs11631760	26369996	1.16	0.0152442312249257	0.97	0.112481740502774	0.140993372359091	0.388059189181249	0.019	0.0252	0.0172	0.0028	0.1632	0.0045	0.0028	0.0644	0.0014	0.1062	0.1265	0.028	0.0053	0.1282	0.0166	0.0038	0.0025	0.0032	0.0014	0.0364	0.0265	0.0248	0.0657	0.0263	0.0906	0.0019
15	rs77216818	26371486	1.17	0.0123113977173343	0.98	0.0961760782036991	0.169879904832331	0.313911172123959	0.0186	0.0252	0.0175	0.0029	0.1624	0.0052	0.0031	0.0646	0.0014	0.1067	0.1256	0.0282	0.0053	0.1279	0.0167	0.0041	0.0028	0.0033	0.0015	0.0363	0.0267	0.0249	0.0651	0.0263	0.09	0.0018
15	rs28647217	26371588	1.17	0.0123113977173343	0.98	0.0961760782036991	0.16384149790606	0.311383158170298	0.0185	0.0252	0.0175	0.0029	0.1625	0.0052	0.0031	0.0647	0.0014	0.1068	0.1255	0.0282	0.0052	0.1278	0.0168	0.0041	0.0029	0.0034	0.0015	0.0363	0.0267	0.0248	0.065	0.0264	0.0898	0.0018
15	rs12440076	26373963	1.19	0.0078597228853501	0.98	0.0961760782036991	0.243762801394318	0.287382279670815	0.0179	0.0253	0.0182	0.003	0.1618	0.0056	0.0035	0.065	0.0011	0.1083	0.1235	0.0293	0.0051	0.1275	0.0168	0.0047	0.0034	0.0036	0.0015	0.0365	0.0271	0.0247	0.0625	0.0266	0.0894	0.0018
15	rs17558687	26377356	1.19	0.0078597228853501	0.98	0.0961760782036991	0.217925577205196	0.291145540600557	0.0179	0.0253	0.0183	0.003	0.1617	0.0056	0.0036	0.065	0.0011	0.1083	0.1234	0.0294	0.0051	0.1274	0.0168	0.0048	0.0037	0.0036	0.0015	0.0365	0.0271	0.0248	0.0624	0.0265	0.0894	0.0018
15	rs117555647	26377641	1.19	0.0078597228853501	0.98	0.0961760782036991	0.220058382195466	0.287264917912144	0.0179	0.0253	0.0183	0.003	0.1617	0.0056	0.0036	0.065	0.0011	0.1084	0.1234	0.0294	0.0051	0.1274	0.0168	0.0048	0.0037	0.0036	0.0015	0.0365	0.0271	0.0248	0.0624	0.0265	0.0894	0.0018
15	rs693798	26377775	1.19	0.0078597228853501	0.98	0.0961760782036991	0.218908503597649	0.288439191833232	0.0179	0.0253	0.0183	0.003	0.1617	0.0056	0.0036	0.065	0.0011	0.1084	0.1234	0.0294	0.0051	0.1274	0.0168	0.0048	0.0037	0.0036	0.0015	0.0365	0.0271	0.0248	0.0624	0.0265	0.0894	0.0018
15	rs9806314	26380716	1.19	0.0078597228853501	0.99	0.0817332193164052	0.220964223339202	0.298597630910334	0.0177	0.0253	0.0184	0.0031	0.1615	0.0057	0.0036	0.0651	0.0011	0.1088	0.1233	0.0294	0.0051	0.1271	0.0167	0.0048	0.0037	0.0036	0.0014	0.0365	0.0272	0.0249	0.0613	0.0265	0.0902	0.0018
15	rs1469834	26382861	1.2	0.00621155317293094	0.98	0.0961760782036991	0.258045468909231	0.366329049900992	0.0175	0.0255	0.0183	0.003	0.1629	0.0058	0.0037	0.0653	0.0011	0.1099	0.1226	0.0285	0.005	0.1265	0.0166	0.0049	0.0039	0.0037	0.0014	0.0364	0.0272	0.0247	0.0608	0.0265	0.0903	0.0018
15	rs12437872	26383361	1.2	0.00621155317293094	1.05	0.0267145227362304	0.267661455097285	0.425820415342232	0.0173	0.0256	0.0182	0.003	0.1634	0.0058	0.0038	0.0654	0.0011	0.1102	0.1223	0.0281	0.005	0.1265	0.0165	0.005	0.0039	0.0037	0.0014	0.0363	0.0272	0.0247	0.0606	0.0265	0.0904	0.0018
15	rs17736602	26389095	1.2	0.00621155317293094	1.05	0.0267145227362304	0.251888807014653	0.423063602767457	0.017	0.0258	0.0182	0.003	0.1632	0.0059	0.0039	0.0657	0.0011	0.1112	0.1214	0.0279	0.0048	0.1263	0.0167	0.0051	0.0041	0.0038	0.0014	0.0361	0.0273	0.0246	0.0602	0.0265	0.0906	0.0018
15	rs5011160	26393202	1.2	0.00621155317293094	1.05	0.0267145227362304	0.261380279213824	0.424900941418479	0.0167	0.026	0.0181	0.0031	0.1631	0.006	0.004	0.0659	0.0012	0.1119	0.1207	0.0277	0.0048	0.1264	0.0167	0.0052	0.0043	0.0038	0.0014	0.036	0.0274	0.0245	0.0599	0.0266	0.0908	0.0019
15	rs1916330	26393720	1.2	0.00621155317293094	1.04	0.0327749489679439	0.263601284833904	0.418348916129328	0.0166	0.026	0.0181	0.0031	0.1631	0.006	0.004	0.0659	0.0012	0.112	0.1205	0.0277	0.0047	0.1264	0.0167	0.0052	0.0043	0.0038	0.0015	0.036	0.0274	0.0245	0.0598	0.0265	0.0908	0.0019
15	rs1435837	26402030	1.18	0.00987247703783403	1.04	0.0327749489679439	0.0951723446972951	0.254993235137525	0.0164	0.0263	0.0172	0.0035	0.1658	0.0061	0.0045	0.0665	0.0017	0.1156	0.1174	0.0271	0.0039	0.1261	0.0185	0.0053	0.0046	0.0037	0.0014	0.036	0.0274	0.0241	0.0577	0.0257	0.0895	0.0019
15	rs1435838	26402136	1.18	0.00987247703783403	1.04	0.0327749489679439	0.0948729978788712	0.253185634953753	0.0164	0.0263	0.0172	0.0035	0.1658	0.0061	0.0045	0.0665	0.0017	0.1156	0.1174	0.0271	0.0039	0.1261	0.0185	0.0053	0.0046	0.0037	0.0014	0.036	0.0274	0.0241	0.0577	0.0257	0.0895	0.0019
15	rs118085931	26407103	1.18	0.00987247703783403	1.04	0.0327749489679439	0.10237839171617	0.285740545131732	0.0163	0.0263	0.0172	0.0035	0.1661	0.006	0.0045	0.0665	0.0017	0.1155	0.1173	0.0271	0.0038	0.1262	0.0185	0.0053	0.0046	0.0038	0.0014	0.036	0.0275	0.0241	0.0576	0.0256	0.0895	0.0019
15	rs6576535	26409474	1.17	0.0123113977173343	1.04	0.0327749489679439	0.100843471124643	0.284218648692039	0.0163	0.0263	0.0172	0.0035	0.1661	0.006	0.0045	0.0665	0.0017	0.1155	0.1173	0.0271	0.0038	0.1262	0.0185	0.0053	0.0045	0.0038	0.0014	0.036	0.0275	0.0242	0.0576	0.0256	0.0894	0.0019
15	rs7177955	26421585	1.17	0.0123113977173343	1.04	0.0327749489679439	0.0945742443132721	0.196970848547838	0.0162	0.0264	0.0172	0.0034	0.1673	0.0059	0.0045	0.066	0.0017	0.1157	0.1169	0.0273	0.0036	0.1264	0.0184	0.0053	0.0045	0.0038	0.0013	0.036	0.0275	0.0241	0.0578	0.0254	0.0895	0.0018
15	rs480994	26421896	1.17	0.0123113977173343	1.04	0.0327749489679439	0.0935085783966169	0.186360950243274	0.0162	0.0264	0.0172	0.0034	0.1674	0.0059	0.0045	0.066	0.0017	0.1157	0.1169	0.0273	0.0036	0.1264	0.0184	0.0053	0.0045	0.0038	0.0013	0.036	0.0275	0.0241	0.0578	0.0254	0.0895	0.0018
15	rs508928	26422662	1.17	0.0123113977173343	1.04	0.0327749489679439	0.0981984979849607	0.168309385924453	0.016	0.0266	0.0171	0.0034	0.1677	0.0059	0.0044	0.0659	0.0017	0.1159	0.117	0.0272	0.0033	0.1264	0.0185	0.0052	0.0044	0.0037	0.0013	0.036	0.0276	0.0242	0.0578	0.0253	0.0894	0.0018
15	rs573075	26425062	1.16	0.0152442312249257	1.04	0.0327749489679439	0.0667656216722402	0.104026197581515	0.0158	0.027	0.0166	0.0034	0.1697	0.0054	0.0038	0.0675	0.0016	0.1173	0.1185	0.0261	0.0025	0.1244	0.0184	0.0051	0.004	0.003	0.0013	0.0363	0.0267	0.0244	0.0597	0.024	0.0899	0.0017
15	rs79529161	26430065	1.16	0.0152442312249257	1.04	0.0327749489679439	0.0693429590759949	0.094551885122987	0.0157	0.0272	0.0164	0.0034	0.17	0.0053	0.0037	0.0674	0.0016	0.1177	0.1186	0.0258	0.0024	0.1244	0.0184	0.005	0.0038	0.003	0.0013	0.0363	0.0262	0.0244	0.0597	0.0238	0.0906	0.0017
15	rs116994085	26432607	1.16	0.0152442312249257	0.77	1.00421642385407	0.0678853587343009	0.0802381565494411	0.0157	0.0273	0.0164	0.0034	0.1701	0.0053	0.0037	0.0675	0.0016	0.1177	0.1187	0.0258	0.0024	0.1244	0.0184	0.005	0.0038	0.003	0.0013	0.0363	0.0262	0.0244	0.0597	0.0237	0.0906	0.0017
15	rs60509593	26437295	1.16	0.0152442312249257	0.77	1.00421642385407	0.0674840537599762	0.0689781582488729	0.0157	0.0273	0.0164	0.0034	0.1701	0.0053	0.0037	0.0675	0.0016	0.1178	0.1187	0.0257	0.0024	0.1244	0.0184	0.005	0.0038	0.003	0.0013	0.0363	0.0262	0.0245	0.0597	0.0237	0.0906	0.0017
15	rs56259804	26439740	1.16	0.0152442312249257	0.77	1.00421642385407	0.0690579527246044	0.0708766457271976	0.0157	0.0273	0.0164	0.0034	0.1702	0.0053	0.0036	0.0675	0.0016	0.1178	0.1186	0.0257	0.0023	0.1244	0.0184	0.005	0.0037	0.003	0.0013	0.0364	0.0262	0.0245	0.0598	0.0237	0.0907	0.0017
15	rs79729092	26445261	1.16	0.0152442312249257	0.99	0.0817332193164052	0.0680261831434473	0.0649047369682324	0.0156	0.0272	0.0164	0.0034	0.1704	0.0053	0.0037	0.0675	0.0016	0.1179	0.1185	0.0258	0.0023	0.1245	0.0184	0.005	0.0037	0.003	0.0013	0.0364	0.0262	0.0245	0.0597	0.0236	0.0906	0.0017
15	rs7180612	26448696	1.15	0.0187447358909628	0.99	0.0817332193164052	0.0642712235871345	0.0565588846410579	0.0156	0.0269	0.0164	0.0035	0.1706	0.0053	0.0037	0.0675	0.0014	0.118	0.1185	0.0257	0.0023	0.1245	0.0183	0.0052	0.0038	0.003	0.0012	0.0365	0.0261	0.0245	0.0596	0.0236	0.0907	0.0016
15	rs57373035	26451121	1.15	0.0187447358909628	0.99	0.0817332193164052	0.0653046182451703	0.0603400063791528	0.0156	0.0269	0.0164	0.0035	0.1706	0.0053	0.0037	0.0675	0.0014	0.1181	0.1185	0.0257	0.0023	0.1245	0.0183	0.0052	0.0037	0.003	0.0013	0.0365	0.0262	0.0244	0.0597	0.0236	0.0907	0.0016
15	rs17645136	26454583	1.15	0.0187447358909628	0.99	0.0817332193164052	0.0737951904296843	0.0629408148667153	0.0156	0.027	0.0163	0.0034	0.1708	0.0053	0.0037	0.0675	0.0014	0.1182	0.1184	0.0257	0.0023	0.1245	0.0183	0.0052	0.0036	0.003	0.0012	0.0366	0.0262	0.0243	0.0597	0.0236	0.0909	0.0016
15	rs60409151	26455100	1.15	0.0187447358909628	0.99	0.0817332193164052	0.073075778674329	0.0622025491949414	0.0156	0.027	0.0163	0.0034	0.1708	0.0053	0.0037	0.0675	0.0014	0.1182	0.1185	0.0257	0.0023	0.1245	0.0183	0.0052	0.0036	0.003	0.0012	0.0365	0.0262	0.0243	0.0596	0.0236	0.091	0.0016
15	rs28744368	26461126	1.15	0.0187447358909628	0.99	0.0817332193164052	0.0729492976319547	0.0642246516088573	0.0156	0.027	0.0163	0.0034	0.1708	0.0053	0.0037	0.0675	0.0014	0.1183	0.1185	0.0257	0.0023	0.1245	0.0183	0.0052	0.0036	0.003	0.0012	0.0365	0.0262	0.0243	0.0596	0.0236	0.091	0.0016
15	rs117875467	26465327	1.15	0.0187447358909628	0.99	0.0817332193164052	0.0745832748761003	0.0722966879026286	0.0156	0.027	0.0163	0.0034	0.1708	0.0053	0.0037	0.0675	0.0014	0.1183	0.1185	0.0257	0.0023	0.1245	0.0183	0.0052	0.0036	0.003	0.0012	0.0365	0.0262	0.0243	0.0597	0.0235	0.091	0.0016
15	rs17116694	26475204	1.15	0.0187447358909628	0.99	0.0817332193164052	0.0802971673348511	0.0827086536909707	0.0156	0.027	0.0163	0.0034	0.1709	0.0053	0.0037	0.0675	0.0014	0.1183	0.1184	0.0257	0.0022	0.1246	0.0182	0.0052	0.0035	0.003	0.0012	0.0366	0.0262	0.0243	0.0597	0.0235	0.091	0.0016
15	rs78820411	26478903	1.15	0.0187447358909628	1	0.069019173236101	0.0867547138904669	0.067308666105179	0.0158	0.0274	0.0161	0.0033	0.1711	0.0052	0.0037	0.0675	0.0014	0.1186	0.1181	0.0257	0.0023	0.1247	0.018	0.0051	0.0034	0.003	0.0012	0.0367	0.0261	0.0241	0.0597	0.023	0.0914	0.0016
15	rs1435831	26480712	1.15	0.0187447358909628	1	0.069019173236101	0.0792259150122261	0.0491336170137202	0.0159	0.0276	0.0161	0.0033	0.1711	0.0052	0.0037	0.0676	0.0014	0.1186	0.118	0.0257	0.0023	0.1247	0.0178	0.005	0.0034	0.003	0.0013	0.0368	0.0261	0.0239	0.0597	0.0227	0.0917	0.0016
15	rs12101404	26486931	1.13	0.0277720651096363	1	0.069019173236101	0.0431830336929805	0.0553430878808383	0.0162	0.028	0.0158	0.0031	0.1723	0.0051	0.0039	0.0668	0.0013	0.118	0.1198	0.0264	0.0025	0.1254	0.0172	0.0049	0.0034	0.0027	0.0013	0.0374	0.0257	0.0236	0.0598	0.0209	0.0912	0.0018
15	rs8031950	26487657	1.13	0.0277720651096363	1	0.069019173236101	0.0404230581669955	0.0550250321670733	0.0162	0.028	0.0158	0.003	0.1724	0.0051	0.0039	0.0668	0.0013	0.1181	0.1199	0.0264	0.0025	0.1255	0.0171	0.0047	0.0034	0.0027	0.0013	0.0373	0.0257	0.0237	0.0599	0.0209	0.0912	0.0018
15	rs2715575	26494732	1.13	0.0277720651096363	1	0.069019173236101	0.0372742022716056	0.0686987256224412	0.0162	0.028	0.0159	0.003	0.1726	0.005	0.0038	0.0664	0.0013	0.1182	0.12	0.0261	0.0025	0.1257	0.0171	0.0045	0.0033	0.0026	0.0013	0.0373	0.0257	0.0237	0.0602	0.0209	0.0913	0.0018
15	rs11639186	26501243	1.13	0.0277720651096363	1	0.069019173236101	0.0366468663157355	0.0681412792066994	0.0162	0.028	0.0158	0.003	0.1728	0.005	0.0039	0.066	0.0013	0.1186	0.1201	0.0261	0.0025	0.1257	0.0171	0.0045	0.0033	0.0026	0.0013	0.0373	0.0255	0.0237	0.0603	0.0208	0.0912	0.0018
15	rs2715580	26506226	1.13	0.0277720651096363	1	0.069019173236101	0.0375299027480834	0.097027633773626	0.0163	0.0283	0.0157	0.0029	0.1735	0.0049	0.0038	0.0653	0.0013	0.1187	0.1207	0.0259	0.0026	0.1257	0.017	0.0044	0.0032	0.0024	0.0013	0.0377	0.0254	0.0233	0.0604	0.0206	0.0912	0.0018
15	rs55674454	26508270	1.13	0.0277720651096363	1	0.069019173236101	0.0377732621593215	0.0947108498544757	0.0163	0.0283	0.0157	0.0029	0.1736	0.0049	0.0038	0.0652	0.0013	0.1187	0.1207	0.0258	0.0026	0.1256	0.017	0.0044	0.0032	0.0024	0.0013	0.0377	0.0254	0.0233	0.0605	0.0207	0.0913	0.0018
15	rs58283836	26509117	1.13	0.0277720651096363	1	0.069019173236101	0.0377190882698724	0.10551490772154	0.0163	0.0283	0.0157	0.0029	0.1737	0.0049	0.0038	0.0652	0.0013	0.1186	0.1207	0.0258	0.0027	0.1256	0.0169	0.0044	0.0032	0.0024	0.0013	0.0377	0.0254	0.0233	0.0605	0.0207	0.0913	0.0018
15	rs117386220	26510691	1.13	0.0277720651096363	1	0.069019173236101	0.0387300292450107	0.107596088542821	0.0163	0.0283	0.0156	0.0029	0.1737	0.0049	0.0038	0.0652	0.0013	0.1187	0.1208	0.0258	0.0027	0.1256	0.0169	0.0044	0.0032	0.0024	0.0013	0.0377	0.0254	0.0233	0.0605	0.0206	0.0913	0.0018
15	rs7167693	26519387	1.13	0.0277720651096363	1	0.069019173236101	0.0389510436262784	0.111381473151021	0.0163	0.0283	0.0155	0.0029	0.1739	0.0048	0.0038	0.0651	0.0013	0.1185	0.1209	0.0259	0.0027	0.1255	0.0169	0.0044	0.0032	0.0024	0.0014	0.0378	0.0254	0.0233	0.0606	0.0205	0.0912	0.0018
15	rs4243763	26536827	1.12	0.033473375534751	1	0.069019173236101	0.0336948077210743	0.0993663407628129	0.0162	0.0282	0.0154	0.003	0.1741	0.0051	0.0039	0.0654	0.0014	0.1176	0.1215	0.0258	0.0026	0.1247	0.0167	0.0045	0.0032	0.0024	0.0014	0.0378	0.0252	0.0235	0.0607	0.0204	0.0918	0.0019
15	rs117049102	26539981	1.11	0.0400902197142525	1.01	0.0578993944755651	0.0320224520576884	0.18330847945307	0.0162	0.0283	0.015	0.0029	0.1748	0.0051	0.0044	0.0652	0.0019	0.1147	0.1263	0.0255	0.0028	0.1246	0.0153	0.0046	0.003	0.0029	0.0015	0.0366	0.0241	0.0229	0.0621	0.0191	0.0927	0.0019
15	rs4261503	26540448	1.1	0.0477200328108175	1.01	0.0578993944755651	0.0334825003688612	0.201458631404874	0.0159	0.0283	0.0149	0.0029	0.1749	0.0051	0.0046	0.065	0.002	0.114	0.1276	0.0256	0.0029	0.1246	0.0151	0.0046	0.0029	0.003	0.0016	0.0363	0.0239	0.0227	0.0626	0.0187	0.0928	0.0019
15	rs6576557	26540811	1.09	0.0564630724803212	1.01	0.0578993944755651	0.0318777409153862	0.243985864034284	0.0161	0.0283	0.0149	0.0029	0.1736	0.0051	0.0045	0.0653	0.002	0.1141	0.1278	0.0252	0.003	0.1245	0.0148	0.0045	0.0029	0.0032	0.0016	0.0361	0.0238	0.0225	0.0632	0.0185	0.0942	0.0019
15	rs112235625	26542128	1.09	0.0564630724803212	1.01	0.0578993944755651	0.0302579998590907	0.240092258422934	0.0161	0.0283	0.0149	0.0029	0.1733	0.0051	0.0046	0.0653	0.002	0.1141	0.1278	0.0252	0.0031	0.1245	0.0147	0.0045	0.0029	0.0032	0.0016	0.0361	0.0238	0.0225	0.0633	0.0184	0.0944	0.0019
15	rs118001416	26544210	1.09	0.0564630724803212	1.01	0.0578993944755651	0.0272370735821643	0.250706823069228	0.0161	0.0283	0.0149	0.0029	0.1731	0.0051	0.0046	0.0653	0.0021	0.1141	0.128	0.0253	0.0031	0.1244	0.0147	0.0045	0.0029	0.0032	0.0016	0.0361	0.0237	0.0225	0.0634	0.0184	0.0946	0.0019
15	rs8025214	26546396	1.09	0.0564630724803212	1.01	0.0578993944755651	0.0233764736569037	0.213732330589478	0.0161	0.0283	0.0149	0.0029	0.1731	0.0051	0.0046	0.0653	0.0021	0.1142	0.1279	0.0253	0.0031	0.1244	0.0147	0.0045	0.0029	0.0033	0.0016	0.0361	0.0237	0.0226	0.0634	0.0184	0.0946	0.0019
15	rs117799450	26547158	1.09	0.0564630724803212	1.01	0.0578993944755651	0.023155020649262	0.219204095277494	0.0161	0.0283	0.0149	0.0029	0.173	0.0051	0.0046	0.0653	0.0021	0.1142	0.1279	0.0253	0.0031	0.1244	0.0147	0.0045	0.0029	0.0033	0.0016	0.036	0.0237	0.0227	0.0634	0.0184	0.0946	0.0019
15	rs74883569	26553244	1.09	0.0564630724803212	1.01	0.0578993944755651	0.0224527451171038	0.227005672416154	0.0161	0.0282	0.0149	0.003	0.1729	0.0051	0.0046	0.0653	0.0021	0.1142	0.1279	0.0253	0.0031	0.1243	0.0147	0.0045	0.0029	0.0033	0.0016	0.036	0.0237	0.0229	0.0634	0.0184	0.0947	0.0019
15	rs72693561	26563156	1.09	0.0564630724803212	1.01	0.0578993944755651	0.0207554627431018	0.220174408763185	0.0161	0.0283	0.0149	0.003	0.1729	0.0051	0.0046	0.0654	0.0021	0.1142	0.1279	0.0253	0.0031	0.1243	0.0147	0.0045	0.0029	0.0033	0.0016	0.036	0.0237	0.0229	0.0634	0.0184	0.0946	0.0018
15	rs8034111	26564091	1.09	0.0564630724803212	1.01	0.0578993944755651	0.0202457417944014	0.217052884243873	0.016	0.0283	0.0149	0.003	0.1728	0.0051	0.0046	0.0654	0.0021	0.1141	0.1279	0.0253	0.0031	0.1243	0.0146	0.0046	0.003	0.0033	0.0016	0.036	0.0237	0.023	0.0634	0.0184	0.0946	0.0018
15	rs34526896	26566354	1.09	0.0564630724803212	1.01	0.0578993944755651	0.0212202948246049	0.224286708853328	0.016	0.0282	0.0147	0.003	0.1721	0.0051	0.0047	0.0655	0.002	0.1142	0.1285	0.0251	0.003	0.1244	0.0147	0.0046	0.003	0.0035	0.0016	0.0358	0.0237	0.023	0.0633	0.0184	0.0946	0.0018
15	rs11161290	26566533	1.09	0.0564630724803212	1.01	0.0578993944755651	0.0223216273350448	0.229844663708658	0.016	0.0282	0.0147	0.003	0.1722	0.0051	0.0047	0.0655	0.002	0.1142	0.1285	0.0252	0.003	0.1244	0.0147	0.0046	0.003	0.0035	0.0016	0.0358	0.0237	0.023	0.0633	0.0184	0.0947	0.0018
15	rs55899970	26569669	1.09	0.0564630724803212	1.01	0.0578993944755651	0.0252439316008572	0.214266761911741	0.016	0.0283	0.0147	0.0029	0.1726	0.0051	0.0048	0.0654	0.002	0.1139	0.1287	0.025	0.0029	0.1241	0.0147	0.0046	0.003	0.0035	0.0015	0.0356	0.024	0.0231	0.0635	0.0183	0.0949	0.0018
15	rs11855604	26572467	1.09	0.0564630724803212	1	0.069019173236101	0.0241981795113558	0.204925658155829	0.016	0.0282	0.0147	0.003	0.1725	0.0051	0.0048	0.0654	0.002	0.1138	0.1287	0.025	0.0029	0.124	0.0148	0.0046	0.003	0.0035	0.0014	0.0356	0.0241	0.0232	0.0635	0.0183	0.095	0.0018
15	rs76614964	26576189	1.09	0.0564630724803212	1	0.069019173236101	0.0253154582052024	0.208942361440764	0.016	0.0282	0.0147	0.0029	0.1725	0.0051	0.0048	0.0654	0.002	0.1138	0.1287	0.025	0.0029	0.124	0.0148	0.0047	0.003	0.0035	0.0014	0.0356	0.0241	0.0232	0.0635	0.0183	0.095	0.0018
15	rs117598275	26580611	1.09	0.0564630724803212	1	0.069019173236101	0.024969394474402	0.202717078738739	0.016	0.0282	0.0147	0.003	0.1725	0.0051	0.0048	0.0655	0.002	0.1138	0.1287	0.0251	0.0029	0.1241	0.0148	0.0047	0.003	0.0035	0.0014	0.0356	0.024	0.0232	0.0636	0.0183	0.0949	0.0018
15	rs12440072	26589507	1.09	0.0564630724803212	1	0.069019173236101	0.0252541408439717	0.195932062599051	0.016	0.0282	0.0147	0.003	0.1725	0.005	0.0049	0.0655	0.002	0.1137	0.1287	0.0252	0.0029	0.1242	0.0148	0.0046	0.0029	0.0035	0.0014	0.0355	0.0239	0.0232	0.0637	0.0182	0.0948	0.0018
15	rs4545787	26590763	1.09	0.0564630724803212	1	0.069019173236101	0.0263110387792359	0.19863675037244	0.016	0.0282	0.0147	0.003	0.1725	0.005	0.0049	0.0655	0.002	0.1137	0.1287	0.0253	0.0029	0.1242	0.0148	0.0047	0.0029	0.0035	0.0014	0.0355	0.0239	0.0232	0.0637	0.0182	0.0948	0.0018
15	rs3922665	26590830	1.09	0.0564630724803212	1	0.069019173236101	0.0245365827615578	0.197074828949194	0.016	0.0282	0.0147	0.003	0.1725	0.005	0.0049	0.0655	0.002	0.1137	0.1287	0.0253	0.0029	0.1242	0.0148	0.0046	0.0029	0.0034	0.0014	0.0356	0.0239	0.0232	0.0637	0.0183	0.0948	0.0018
15	rs8032052	26599267	1.08	0.0664216607683517	1	0.069019173236101	0.0148512812521799	0.149115027303675	0.0158	0.0278	0.0155	0.0031	0.1725	0.0054	0.0052	0.0662	0.0018	0.1136	0.1299	0.0255	0.0029	0.1219	0.0157	0.0045	0.003	0.0033	0.0013	0.0342	0.0239	0.0236	0.0637	0.0179	0.095	0.0017
15	rs11629544	26601491	1.08	0.0664216607683517	1	0.069019173236101	0.0332587245196202	0.133571041827139	0.0159	0.0276	0.0158	0.0031	0.1716	0.0055	0.0056	0.068	0.0016	0.1126	0.1317	0.025	0.0024	0.1201	0.0167	0.0041	0.0029	0.0029	0.0011	0.0324	0.0242	0.0235	0.064	0.0177	0.0968	0.0017
15	rs12915268	26604642	1.08	0.0664216607683517	1	0.069019173236101	0.0254692163640794	0.128530212661988	0.016	0.0276	0.0159	0.0031	0.1715	0.0055	0.0056	0.068	0.0016	0.1125	0.1318	0.025	0.0024	0.1199	0.0168	0.0041	0.0029	0.0029	0.0011	0.0323	0.0243	0.0235	0.0641	0.0178	0.0969	0.0017
15	rs116923075	26606560	1.08	0.0664216607683517	1	0.069019173236101	0.0254384115718689	0.120232232063049	0.0159	0.0275	0.0159	0.0031	0.1716	0.0055	0.0056	0.0682	0.0016	0.1125	0.1318	0.025	0.0024	0.1199	0.0168	0.0041	0.0029	0.0029	0.0011	0.0322	0.0243	0.0235	0.0641	0.0178	0.0969	0.0017
15	rs72706979	26606777	1.08	0.0664216607683517	1	0.069019173236101	0.0250302175136117	0.114788127157992	0.0159	0.0275	0.0159	0.0031	0.1716	0.0055	0.0056	0.0682	0.0016	0.1125	0.1318	0.025	0.0024	0.1199	0.0169	0.0041	0.0029	0.0029	0.001	0.0322	0.0243	0.0235	0.0641	0.0178	0.0969	0.0017
15	rs11161297	26607778	1.08	0.0664216607683517	1	0.069019173236101	0.025892886197005	0.108936246111632	0.0159	0.0275	0.0159	0.0031	0.1717	0.0056	0.0056	0.0683	0.0016	0.1125	0.1317	0.025	0.0024	0.1198	0.017	0.0041	0.0029	0.0029	0.001	0.0322	0.0243	0.0234	0.0642	0.0178	0.0968	0.0017
15	rs62189512	26608321	1.08	0.0664216607683517	1	0.069019173236101	0.026007402816899	0.107178599216655	0.0159	0.0275	0.0159	0.0031	0.1717	0.0056	0.0056	0.0684	0.0016	0.1125	0.1317	0.025	0.0024	0.1198	0.017	0.0041	0.0029	0.0028	0.001	0.0322	0.0243	0.0234	0.0642	0.0177	0.0968	0.0016
15	rs11630094	26611779	1.08	0.0664216607683517	0.99	0.0817332193164052	0.028219144062122	0.101155027840316	0.016	0.0276	0.0158	0.0031	0.1717	0.0056	0.0056	0.0686	0.0016	0.1125	0.1316	0.025	0.0024	0.1196	0.017	0.0041	0.0029	0.0028	0.001	0.0322	0.0243	0.0234	0.0641	0.0177	0.0968	0.0017
15	rs75324949	26613248	1.08	0.0664216607683517	0.99	0.0817332193164052	0.0305725316992462	0.0988806819688679	0.0159	0.0276	0.016	0.0031	0.1717	0.0056	0.0057	0.0686	0.0015	0.1124	0.1317	0.0249	0.0024	0.1195	0.0171	0.0041	0.003	0.0028	0.001	0.0322	0.0243	0.0234	0.0642	0.0177	0.0967	0.0016
15	rs12901613	26614318	1.08	0.0664216607683517	0.99	0.0817332193164052	0.0317214886237559	0.102873984975318	0.0159	0.0276	0.0161	0.0031	0.1717	0.0056	0.0058	0.0686	0.0015	0.1124	0.1316	0.0249	0.0024	0.1194	0.0171	0.0041	0.003	0.0028	0.001	0.0323	0.0244	0.0234	0.0643	0.0177	0.0967	0.0016
15	rs62189516	26616839	1.08	0.0664216607683517	0.99	0.0817332193164052	0.0342613297512771	0.117109623517127	0.0158	0.0275	0.0162	0.0032	0.1718	0.0056	0.0058	0.0689	0.0015	0.1119	0.1314	0.0247	0.0024	0.1194	0.0174	0.0041	0.0029	0.0028	0.001	0.032	0.0243	0.0235	0.0645	0.0176	0.0971	0.0016
15	rs10873628	26617412	1.08	0.0664216607683517	0.99	0.0817332193164052	0.0337198466795985	0.103614121799262	0.0158	0.0275	0.0162	0.0032	0.1718	0.0056	0.0058	0.0689	0.0015	0.1119	0.1313	0.0247	0.0024	0.1193	0.0174	0.0041	0.0029	0.0028	0.001	0.032	0.0243	0.0235	0.0645	0.0176	0.0972	0.0016
15	rs2081645	26622033	1.09	0.0564630724803212	0.99	0.0817332193164052	0.0333456239098875	0.121192531147954	0.0158	0.0275	0.0164	0.0032	0.1718	0.0057	0.0058	0.0689	0.0015	0.1118	0.1312	0.0246	0.0024	0.1193	0.0176	0.0041	0.003	0.0028	0.001	0.0319	0.0243	0.0235	0.0647	0.0175	0.0972	0.0015
15	rs11637941	26622999	1.09	0.0564630724803212	0.99	0.0817332193164052	0.0339080529378549	0.13194296061607	0.0158	0.0276	0.0164	0.0033	0.1718	0.0057	0.0058	0.0689	0.0015	0.1117	0.1311	0.0246	0.0024	0.1193	0.0177	0.0041	0.003	0.0028	0.001	0.0318	0.0243	0.0234	0.0648	0.0175	0.0973	0.0015
15	rs117088846	26624424	1.09	0.0564630724803212	0.99	0.0817332193164052	0.0263741736043693	0.137489997367732	0.0155	0.0278	0.017	0.0036	0.1729	0.0055	0.0058	0.0695	0.0014	0.1114	0.131	0.0239	0.0024	0.1181	0.0186	0.0039	0.0033	0.0027	0.001	0.0308	0.0243	0.0232	0.0654	0.0173	0.097	0.0015
15	rs11632951	26627762	1.09	0.0564630724803212	0.99	0.0817332193164052	0.0222562756592758	0.131762517932538	0.0155	0.0278	0.0171	0.0037	0.1729	0.0055	0.0058	0.0696	0.0014	0.1113	0.131	0.0241	0.0024	0.1179	0.0188	0.0039	0.0033	0.0027	0.001	0.0306	0.0243	0.0232	0.0655	0.0172	0.0967	0.0015
15	rs11630332	26629209	1.09	0.0564630724803212	0.99	0.0817332193164052	0.0223964840674366	0.131221737686608	0.0155	0.0278	0.0171	0.0037	0.173	0.0055	0.0058	0.0696	0.0014	0.1113	0.1309	0.0241	0.0024	0.1179	0.0188	0.0039	0.0033	0.0027	0.001	0.0306	0.0243	0.0232	0.0655	0.0172	0.0967	0.0015
15	rs8036567	26635611	1.09	0.0564630724803212	0.99	0.0817332193164052	0.0226504601103736	0.117455045604704	0.0155	0.0278	0.0171	0.0037	0.173	0.0054	0.0058	0.0696	0.0014	0.1111	0.1309	0.0241	0.0024	0.1179	0.0189	0.0039	0.0034	0.0027	0.001	0.0306	0.0243	0.0232	0.0655	0.0172	0.0967	0.0015
15	rs10519552	26636370	1.09	0.0564630724803212	0.99	0.0817332193164052	0.0207998349048921	0.0984766776535603	0.0155	0.0279	0.0171	0.0037	0.1729	0.0055	0.0058	0.0696	0.0014	0.1109	0.1308	0.0242	0.0024	0.1179	0.0189	0.0039	0.0034	0.0027	0.001	0.0306	0.0244	0.0232	0.0655	0.0173	0.0968	0.0015
15	rs57334988	26640945	1.09	0.0564630724803212	0.99	0.0817332193164052	0.018410900383935	0.102054029174501	0.0154	0.0279	0.0172	0.0037	0.1728	0.0055	0.0058	0.0696	0.0014	0.1101	0.1308	0.0243	0.0024	0.1177	0.0191	0.004	0.0034	0.0026	0.001	0.0304	0.0246	0.0233	0.0658	0.0173	0.0971	0.0015
15	rs4906877	26642239	1.09	0.0564630724803212	0.99	0.0817332193164052	0.0174542941327211	0.126391940559463	0.0154	0.0279	0.0172	0.0037	0.1727	0.0055	0.0058	0.0695	0.0013	0.1097	0.1307	0.0244	0.0023	0.1179	0.0191	0.004	0.0035	0.0026	0.001	0.0303	0.0247	0.0233	0.0659	0.0173	0.0972	0.0015
15	rs115576393	26642595	1.09	0.0564630724803212	0.99	0.0817332193164052	0.0176899541651292	0.127192227947889	0.0154	0.0277	0.0172	0.0037	0.1727	0.0055	0.0058	0.0696	0.0013	0.1097	0.1307	0.0244	0.0023	0.1179	0.0191	0.004	0.0035	0.0026	0.001	0.0303	0.0247	0.0233	0.066	0.0173	0.0972	0.0015
15	rs7174706	26647935	1.09	0.0564630724803212	0.99	0.0817332193164052	0.0169592477488071	0.130591867625126	0.0154	0.0277	0.0173	0.0037	0.1729	0.0055	0.0058	0.0696	0.0013	0.1095	0.1305	0.0245	0.0023	0.1178	0.0191	0.004	0.0035	0.0026	0.001	0.0304	0.0247	0.0233	0.0665	0.0172	0.0969	0.0015
15	rs62189521	26648880	1.09	0.0564630724803212	0.99	0.0817332193164052	0.0166551219915809	0.131041660402904	0.0154	0.0277	0.0173	0.0037	0.1729	0.0055	0.0058	0.0696	0.0013	0.1094	0.1304	0.0245	0.0023	0.1178	0.0191	0.004	0.0035	0.0026	0.001	0.0304	0.0248	0.0233	0.0665	0.0171	0.0969	0.0015
15	rs75213730	26652935	1.09	0.0564630724803212	0.99	0.0817332193164052	0.0161030773066097	0.157597423766489	0.0154	0.0277	0.0173	0.0038	0.173	0.0055	0.0058	0.0696	0.0013	0.1092	0.1303	0.0246	0.0023	0.1176	0.0192	0.0041	0.0036	0.0025	0.001	0.0305	0.0249	0.0233	0.0668	0.0171	0.0966	0.0015
15	rs78360198	26653721	1.09	0.0564630724803212	0.99	0.0817332193164052	0.0152154571106576	0.153192312773766	0.0154	0.0277	0.0173	0.0037	0.1731	0.0055	0.0058	0.0697	0.0013	0.1092	0.1303	0.0246	0.0023	0.1176	0.0192	0.0041	0.0036	0.0025	0.001	0.0306	0.0249	0.0233	0.0669	0.0171	0.0966	0.0015
15	rs4906673	26654136	1.09	0.0564630724803212	0.99	0.0817332193164052	0.0146578780085168	0.149398206452259	0.0154	0.0277	0.0173	0.0037	0.1731	0.0055	0.0058	0.0697	0.0013	0.1092	0.1303	0.0246	0.0023	0.1176	0.0192	0.0041	0.0036	0.0025	0.001	0.0306	0.0249	0.0233	0.0669	0.0171	0.0966	0.0015
15	rs7163981	26655924	1.1	0.0477200328108175	1	0.069019173236101	0.0202370338927384	0.190457601211917	0.0153	0.028	0.0174	0.0038	0.1732	0.0055	0.0058	0.0697	0.0013	0.1089	0.1295	0.0246	0.0023	0.1173	0.0192	0.0041	0.0036	0.0025	0.0011	0.0306	0.0251	0.0232	0.0676	0.0171	0.0961	0.0015
15	rs7167702	26656292	1.1	0.0477200328108175	1	0.069019173236101	0.0194305569022995	0.200098280091816	0.0153	0.0281	0.0175	0.0038	0.173	0.0055	0.0059	0.0697	0.0013	0.1089	0.1294	0.0246	0.0023	0.1172	0.0193	0.0041	0.0036	0.0025	0.0011	0.0306	0.0252	0.0232	0.0677	0.0171	0.096	0.0015
15	rs117333553	26658097	1.11	0.0400902197142525	1	0.069019173236101	0.0190278753300174	0.161949537948731	0.0152	0.0288	0.0181	0.0037	0.1728	0.0056	0.0058	0.0703	0.0015	0.1091	0.128	0.0246	0.0024	0.1168	0.02	0.0042	0.0038	0.0025	0.0011	0.0304	0.0254	0.0236	0.0689	0.0173	0.0928	0.0015
15	rs80048920	26660855	1.1	0.0477200328108175	0.99	0.0817332193164052	0.0270436101283208	0.187791323970311	0.0151	0.0293	0.0185	0.0037	0.1727	0.0057	0.0058	0.0708	0.0016	0.1092	0.1272	0.0245	0.0025	0.1169	0.0204	0.0043	0.004	0.0026	0.0012	0.0303	0.0256	0.0238	0.0696	0.0172	0.0906	0.0016
15	rs12913229	26661328	1.1	0.0477200328108175	0.99	0.0817332193164052	0.0236286380159214	0.194895131615151	0.0151	0.0293	0.0186	0.0037	0.1727	0.0057	0.0058	0.0708	0.0016	0.1092	0.1271	0.0245	0.0025	0.1169	0.0204	0.0043	0.004	0.0026	0.0012	0.0303	0.0256	0.0239	0.0697	0.0172	0.0904	0.0016
15	rs11161306	26664256	1.1	0.0477200328108175	0.99	0.0817332193164052	0.0211213434339871	0.185239708348714	0.015	0.0293	0.0185	0.0037	0.1727	0.0057	0.0058	0.0711	0.0016	0.1095	0.1268	0.0245	0.0025	0.1166	0.0206	0.0043	0.004	0.0026	0.0012	0.0303	0.0257	0.024	0.0699	0.0171	0.0901	0.0016
15	rs34751179	26664622	1.1	0.0477200328108175	0.99	0.0817332193164052	0.0213829373500475	0.207459505806089	0.015	0.0293	0.0186	0.0037	0.1725	0.0057	0.0059	0.071	0.0016	0.1094	0.1267	0.0247	0.0025	0.1164	0.0207	0.0044	0.004	0.0026	0.0012	0.0303	0.0257	0.0241	0.0699	0.0172	0.0901	0.0016
15	rs2012727	26668745	1.1	0.0477200328108175	0.99	0.0817332193164052	0.0244866064993841	0.192620440772348	0.015	0.0292	0.0185	0.0037	0.1724	0.0057	0.0059	0.0712	0.0016	0.1094	0.1265	0.0247	0.0024	0.1163	0.0207	0.0044	0.004	0.0026	0.0012	0.0302	0.0256	0.0241	0.0701	0.0172	0.0902	0.0016
15	rs74006244	26676134	1.1	0.0477200328108175	0.99	0.0817332193164052	0.0258721036598073	0.184832558051395	0.015	0.0292	0.0185	0.0036	0.1723	0.0057	0.0058	0.0712	0.0016	0.1092	0.1269	0.0248	0.0024	0.1162	0.0207	0.0043	0.004	0.0025	0.0012	0.0302	0.0256	0.0244	0.0701	0.0172	0.0901	0.0016
15	rs2059637	26677809	1.11	0.0400902197142525	0.99	0.0817332193164052	0.0241684817327099	0.22809623702766	0.0145	0.0299	0.0188	0.0035	0.1715	0.0055	0.0052	0.073	0.0015	0.1083	0.1276	0.0253	0.0023	0.1156	0.021	0.0041	0.004	0.0024	0.0011	0.03	0.0253	0.0252	0.0719	0.0172	0.0881	0.0016
15	rs8024231	26681848	1.1	0.0477200328108175	0.99	0.0817332193164052	0.0304674333505138	0.255445767887816	0.0145	0.0298	0.0186	0.0035	0.1713	0.0056	0.0052	0.0736	0.0016	0.108	0.1282	0.0253	0.0022	0.1154	0.0211	0.0041	0.0041	0.0023	0.0011	0.0298	0.0254	0.0252	0.0721	0.0173	0.0877	0.0016
15	rs111355438	26683299	1.1	0.0477200328108175	0.99	0.0817332193164052	0.0306778848336918	0.262378009830485	0.0145	0.0298	0.0186	0.0036	0.1712	0.0056	0.0052	0.0736	0.0016	0.1079	0.1283	0.0253	0.0022	0.1154	0.021	0.0041	0.0042	0.0022	0.0011	0.0298	0.0253	0.0253	0.0721	0.0173	0.0876	0.0016
15	rs79951312	26685659	1.1	0.0477200328108175	0.99	0.0817332193164052	0.0298077085749893	0.269828313292017	0.0145	0.0298	0.0186	0.0036	0.1712	0.0056	0.0052	0.0738	0.0016	0.1079	0.1284	0.0253	0.0022	0.1154	0.021	0.0041	0.0042	0.0022	0.0011	0.0297	0.0253	0.0253	0.0722	0.0173	0.0875	0.0016
15	rs12917321	26687025	1.1	0.0477200328108175	0.99	0.0817332193164052	0.0274965502681785	0.237102350661469	0.0145	0.0298	0.0186	0.0036	0.1712	0.0056	0.0052	0.0738	0.0016	0.1079	0.1285	0.0253	0.0021	0.1154	0.021	0.0041	0.0042	0.0022	0.0011	0.0297	0.0253	0.0253	0.0722	0.0173	0.0875	0.0016
15	rs117791095	26688527	1.1	0.0477200328108175	0.99	0.0817332193164052	0.0310427220513043	0.285389118141479	0.0145	0.0298	0.0186	0.0036	0.1711	0.0056	0.0052	0.0738	0.0016	0.1079	0.1284	0.0253	0.0021	0.1154	0.021	0.0041	0.0042	0.0022	0.001	0.0297	0.0253	0.0253	0.0722	0.0173	0.0876	0.0016
15	rs17116997	26696932	1.1	0.0477200328108175	0.99	0.0817332193164052	0.0337198466795985	0.298478900403108	0.0144	0.0297	0.0186	0.0036	0.1711	0.0056	0.0052	0.0738	0.0015	0.1079	0.1284	0.0254	0.0021	0.1153	0.0211	0.0041	0.0042	0.0021	0.001	0.0295	0.0254	0.0254	0.0722	0.0174	0.0877	0.0015
15	rs73364420	26698544	1.1	0.0477200328108175	0.99	0.0817332193164052	0.0354271849400061	0.290321056829815	0.0144	0.0297	0.0186	0.0036	0.171	0.0056	0.0052	0.0738	0.0015	0.1079	0.1284	0.0254	0.0021	0.1153	0.0211	0.0041	0.0042	0.0021	0.001	0.0295	0.0254	0.0254	0.0722	0.0174	0.0877	0.0015
15	rs112716566	26700520	1.1	0.0477200328108175	0.99	0.0817332193164052	0.035882843350803	0.303358468565184	0.0144	0.0297	0.0186	0.0036	0.171	0.0056	0.0052	0.0739	0.0015	0.1078	0.1284	0.0254	0.0021	0.1153	0.0211	0.0041	0.0043	0.0021	0.001	0.0295	0.0254	0.0254	0.0722	0.0174	0.0877	0.0015
15	rs28871294	26707492	1.1	0.0477200328108175	0.99	0.0817332193164052	0.0328511868552581	0.175853501590035	0.0142	0.0299	0.0186	0.0037	0.1711	0.0057	0.0052	0.0742	0.0017	0.1078	0.1278	0.0256	0.0021	0.1146	0.0209	0.0042	0.0044	0.0021	0.0011	0.0292	0.0256	0.0254	0.0723	0.0174	0.0882	0.0015
15	rs72706943	26711635	1.1	0.0477200328108175	0.98	0.0961760782036991	0.0425474534843009	0.12656961955527	0.0139	0.03	0.0184	0.004	0.1711	0.0059	0.0052	0.0745	0.0019	0.1077	0.127	0.0259	0.002	0.1137	0.0207	0.0043	0.0047	0.0021	0.0011	0.029	0.0258	0.0252	0.0723	0.0175	0.0889	0.0016
15	rs79439063	26714855	1.1	0.0477200328108175	0.99	0.0817332193164052	0.0437950649014268	0.128709003578474	0.0139	0.0301	0.0184	0.004	0.1711	0.0059	0.0052	0.0745	0.0019	0.1077	0.127	0.0259	0.002	0.1136	0.0207	0.0043	0.0047	0.0021	0.0011	0.029	0.0258	0.0252	0.0723	0.0175	0.089	0.0016
15	rs117881130	26716285	1.1	0.0477200328108175	0.99	0.0817332193164052	0.0437051318149966	0.123826082368354	0.0139	0.0301	0.0184	0.004	0.1711	0.006	0.0052	0.0745	0.0019	0.1077	0.1269	0.0259	0.002	0.1136	0.0207	0.0043	0.0047	0.0021	0.0011	0.029	0.0258	0.0252	0.0723	0.0175	0.089	0.0016
15	rs62189374	26718483	1.1	0.0477200328108175	0.99	0.0817332193164052	0.0444129889863029	0.117541461267201	0.0138	0.0301	0.0184	0.004	0.1711	0.006	0.0052	0.0745	0.0019	0.1077	0.1269	0.0259	0.002	0.1135	0.0207	0.0043	0.0047	0.0021	0.0011	0.0289	0.0259	0.0253	0.0723	0.0175	0.089	0.0016
15	rs2912602	26719239	1.1	0.0477200328108175	0.99	0.0817332193164052	0.0437051318149966	0.122155699549981	0.0138	0.0301	0.0184	0.004	0.1711	0.006	0.0053	0.0745	0.002	0.1077	0.1268	0.0259	0.002	0.1135	0.0207	0.0043	0.0047	0.0021	0.0012	0.0289	0.0259	0.0253	0.0723	0.0175	0.0891	0.0015
15	rs2912600	26720543	1.1	0.0477200328108175	0.99	0.0817332193164052	0.0375838886304393	0.116764586706999	0.0138	0.0301	0.0184	0.0041	0.171	0.006	0.0053	0.0745	0.0019	0.1077	0.1268	0.026	0.002	0.1139	0.0207	0.0043	0.0048	0.0021	0.0012	0.0287	0.0259	0.0253	0.0723	0.0176	0.089	0.0014
15	rs17670086	26721273	1.1	0.0477200328108175	0.99	0.0817332193164052	0.0375164146634904	0.109440447081731	0.0137	0.03	0.0184	0.0041	0.1712	0.006	0.0053	0.0744	0.0019	0.1076	0.1267	0.0261	0.002	0.1138	0.0206	0.0043	0.0048	0.0021	0.0012	0.0287	0.0259	0.0253	0.0723	0.0176	0.0891	0.0014
15	rs79252495	26722016	1.1	0.0477200328108175	0.98	0.0961760782036991	0.0324227806298345	0.11112755530908	0.0136	0.0298	0.0183	0.0042	0.1717	0.0061	0.0053	0.0744	0.0019	0.1074	0.1266	0.0262	0.002	0.1134	0.0205	0.0043	0.0048	0.0022	0.0012	0.0287	0.026	0.0254	0.0722	0.0176	0.0895	0.0014
15	rs112265567	26729545	1.08	0.0664216607683517	0.98	0.0961760782036991	0.0226221387011141	0.067793837675817	0.013	0.0293	0.0182	0.0045	0.1726	0.0062	0.0053	0.0738	0.0018	0.1086	0.1268	0.0265	0.002	0.1116	0.0201	0.004	0.005	0.0024	0.0011	0.0284	0.0265	0.026	0.0717	0.0178	0.0901	0.0014
15	rs4572353	26736508	1.08	0.0664216607683517	0.98	0.0961760782036991	0.021391999370044	0.0543280933786808	0.013	0.0293	0.0182	0.0046	0.1726	0.0063	0.0053	0.0738	0.0018	0.1085	0.1268	0.0264	0.002	0.1116	0.0202	0.004	0.005	0.0024	0.0011	0.0284	0.0266	0.026	0.0717	0.0178	0.0902	0.0014
15	rs17646137	26740356	1.08	0.0664216607683517	0.98	0.0961760782036991	0.021391999370044	0.0518881570009337	0.013	0.0293	0.0182	0.0046	0.1726	0.0063	0.0053	0.0739	0.0018	0.1085	0.1268	0.0264	0.002	0.1115	0.0202	0.004	0.005	0.0024	0.0011	0.0284	0.0266	0.026	0.0717	0.0178	0.0902	0.0014
15	rs933950	26740382	1.08	0.0664216607683517	0.98	0.0961760782036991	0.0213829373500475	0.0518262345463307	0.013	0.0293	0.0182	0.0046	0.1726	0.0063	0.0053	0.0739	0.0018	0.1085	0.1268	0.0264	0.002	0.1115	0.0202	0.004	0.005	0.0024	0.0011	0.0284	0.0266	0.026	0.0717	0.0178	0.0902	0.0014
15	rs2912596	26749434	1.08	0.0664216607683517	0.98	0.0961760782036991	0.0206139322861936	0.0520120982983859	0.013	0.0294	0.0182	0.0046	0.1727	0.0063	0.0053	0.0738	0.0018	0.1086	0.1268	0.0263	0.002	0.1114	0.0202	0.0041	0.0051	0.0024	0.0011	0.0284	0.0266	0.0259	0.0717	0.0178	0.0902	0.0014
15	rs1813944	26751160	1.08	0.0664216607683517	0.98	0.0961760782036991	0.0208709731106737	0.0507171370080232	0.013	0.0294	0.0182	0.0046	0.1727	0.0063	0.0053	0.0738	0.0017	0.1086	0.1268	0.0264	0.002	0.1113	0.0202	0.0041	0.0051	0.0024	0.0011	0.0284	0.0266	0.0259	0.0716	0.0179	0.0903	0.0014
15	rs1365589	26752862	1.08	0.0664216607683517	0.98	0.0961760782036991	0.0206846098694636	0.0512087796089668	0.013	0.0294	0.0182	0.0046	0.1727	0.0063	0.0053	0.0738	0.0017	0.1086	0.1268	0.0263	0.002	0.1113	0.0202	0.0041	0.0051	0.0024	0.0011	0.0284	0.0266	0.0259	0.0717	0.0179	0.0902	0.0014
15	rs1593610	26755081	1.07	0.0776994191057832	0.98	0.0961760782036991	0.0195661507174046	0.0459154073011903	0.0129	0.0295	0.0181	0.0046	0.1728	0.0062	0.0053	0.0737	0.0017	0.1087	0.1267	0.0264	0.002	0.111	0.0202	0.0041	0.0052	0.0024	0.0011	0.0284	0.0266	0.0259	0.0718	0.0181	0.0902	0.0013
15	rs17646186	26758575	1.07	0.0776994191057832	0.98	0.0961760782036991	0.0222469509698076	0.0416627261370091	0.0127	0.0295	0.0182	0.0047	0.173	0.0063	0.0053	0.0735	0.0017	0.1086	0.1267	0.0264	0.002	0.111	0.0202	0.0041	0.0052	0.0025	0.0011	0.0283	0.0267	0.0259	0.0719	0.0182	0.09	0.0013
15	rs2928717	26759865	1.07	0.0776994191057832	0.98	0.0961760782036991	0.0305842250158053	0.0337707680328617	0.0125	0.0295	0.0183	0.0048	0.1734	0.0064	0.0054	0.0733	0.0017	0.1082	0.1264	0.0265	0.0019	0.1109	0.0202	0.0042	0.0053	0.0024	0.001	0.0281	0.0268	0.0259	0.0723	0.0185	0.0895	0.0012
15	rs17737709	26760499	1.07	0.0776994191057832	0.98	0.0961760782036991	0.0386473723659763	0.0339242677573713	0.0123	0.0296	0.0182	0.005	0.1736	0.0065	0.0055	0.0732	0.0017	0.1081	0.1264	0.0267	0.0019	0.1107	0.0203	0.0041	0.0054	0.0024	0.001	0.0282	0.0268	0.0259	0.0724	0.0185	0.0893	0.0012
15	rs2928718	26760567	1.07	0.0776994191057832	0.98	0.0961760782036991	0.0387714033826267	0.034644820351873	0.0123	0.0296	0.0182	0.0049	0.1736	0.0065	0.0055	0.0733	0.0017	0.1081	0.1264	0.0267	0.0019	0.1107	0.0203	0.0041	0.0054	0.0024	0.001	0.0282	0.0268	0.026	0.0724	0.0184	0.0893	0.0011
15	rs2928719	26760705	1.07	0.0776994191057832	0.98	0.0961760782036991	0.0403237526182723	0.0336175881502314	0.0123	0.0297	0.0183	0.005	0.1737	0.0065	0.0055	0.0733	0.0016	0.108	0.1265	0.0267	0.0018	0.1107	0.0203	0.0041	0.0054	0.0023	0.001	0.0283	0.0268	0.0259	0.0724	0.0184	0.0892	0.0011
15	rs17646244	26761716	1.07	0.0776994191057832	0.98	0.0961760782036991	0.0452205380303047	0.0369011486099333	0.0122	0.0297	0.0184	0.005	0.1739	0.0065	0.0055	0.0732	0.0016	0.108	0.1266	0.0267	0.0018	0.1109	0.0203	0.0041	0.0054	0.0023	9e-04	0.0283	0.0268	0.0257	0.0727	0.0185	0.0892	0.001
15	rs11635573	26763377	1.07	0.0776994191057832	0.98	0.0961760782036991	0.0546473876646772	0.048350110809401	0.0122	0.0296	0.0186	0.005	0.1741	0.0065	0.0054	0.073	0.0016	0.1076	0.1274	0.0267	0.0018	0.1104	0.0201	0.004	0.0054	0.0023	9e-04	0.0282	0.0269	0.0252	0.0736	0.0183	0.0893	0.001
15	rs117635342	26785818	1.07	0.0776994191057832	0.98	0.0961760782036991	0.0657367577576741	0.0426233945758125	0.0122	0.0297	0.0187	0.0049	0.1759	0.0062	0.0051	0.0723	0.0016	0.1079	0.1274	0.0265	0.0018	0.1101	0.02	0.0037	0.0052	0.0023	0.0011	0.0282	0.0273	0.0253	0.0736	0.0182	0.0889	0.001
15	rs58233122	26787311	1.07	0.0776994191057832	0.98	0.0961760782036991	0.0663884764418588	0.0411022088758644	0.0122	0.0297	0.0188	0.0048	0.1758	0.0062	0.0051	0.0723	0.0016	0.1079	0.1274	0.0266	0.0018	0.1101	0.02	0.0037	0.0052	0.0023	0.0011	0.0282	0.0273	0.0253	0.0736	0.0182	0.0889	0.001
15	rs72700062	26787942	1.07	0.0776994191057832	0.98	0.0961760782036991	0.0667258562662527	0.0420571097345026	0.0122	0.0297	0.0188	0.0048	0.1758	0.0062	0.0051	0.0724	0.0016	0.1079	0.1274	0.0266	0.0018	0.1101	0.02	0.0037	0.0052	0.0023	0.0011	0.0282	0.0273	0.0253	0.0736	0.0182	0.0889	0.001
15	rs61996547	26809544	1.07	0.0776994191057832	0.98	0.0961760782036991	0.06442651413485	0.0422266398329332	0.0122	0.0297	0.0188	0.0048	0.1758	0.0061	0.0051	0.0724	0.0016	0.108	0.1272	0.0265	0.0018	0.1105	0.02	0.0037	0.0052	0.0023	0.0011	0.0281	0.0272	0.0253	0.0736	0.0181	0.0889	0.001
15	rs118094503	26810528	1.07	0.0776994191057832	0.98	0.0961760782036991	0.0625030518920837	0.0474529424759865	0.0122	0.0297	0.0189	0.0048	0.1759	0.0061	0.0051	0.0723	0.0016	0.108	0.1271	0.0265	0.0018	0.1106	0.02	0.0037	0.0052	0.0023	0.0011	0.0281	0.0272	0.0253	0.0736	0.0181	0.0889	0.001
15	rs17646356	26816290	1.07	0.0776994191057832	0.98	0.0961760782036991	0.0617066191731887	0.0437660884036271	0.0122	0.0297	0.0189	0.0048	0.176	0.0061	0.0051	0.0724	0.0016	0.1079	0.1271	0.0265	0.0018	0.1106	0.02	0.0037	0.0052	0.0023	0.0011	0.0281	0.0271	0.0253	0.0736	0.0181	0.0889	0.001
15	rs17646431	26824213	1.07	0.0776994191057832	0.98	0.0961760782036991	0.0517900159181635	0.0419442590987126	0.0122	0.0296	0.0191	0.0048	0.1762	0.006	0.0051	0.0723	0.0017	0.1078	0.127	0.0264	0.0019	0.1109	0.0198	0.0037	0.0052	0.0023	0.0012	0.028	0.027	0.0253	0.0739	0.0178	0.0888	0.0011
15	rs117034756	26827010	1.07	0.0776994191057832	0.98	0.0961760782036991	0.0510542314636808	0.0409347176008474	0.0122	0.0296	0.0191	0.0048	0.1762	0.006	0.0051	0.0723	0.0017	0.1078	0.1271	0.0264	0.0019	0.1108	0.0198	0.0037	0.0052	0.0023	0.0012	0.028	0.027	0.0253	0.0739	0.0178	0.0888	0.0011
15	rs10873635	26831580	1.07	0.0776994191057832	0.98	0.0961760782036991	0.0498654486147287	0.0406006561308255	0.0122	0.0296	0.0191	0.0048	0.1762	0.006	0.0051	0.0723	0.0017	0.1078	0.1271	0.0264	0.0019	0.1109	0.0198	0.0037	0.0052	0.0023	0.0012	0.028	0.0269	0.0254	0.0739	0.0178	0.0888	0.0011
15	rs7166689	26833912	1.07	0.0776994191057832	0.98	0.0961760782036991	0.0490995896967046	0.0394411426689033	0.0122	0.0296	0.0191	0.0048	0.1762	0.0059	0.0051	0.0723	0.0017	0.1078	0.1271	0.0264	0.0019	0.1109	0.0198	0.0037	0.0052	0.0023	0.0012	0.028	0.0269	0.0254	0.074	0.0178	0.0888	0.0011
15	rs117317342	26847345	1.07	0.0776994191057832	0.98	0.0961760782036991	0.0447774440421549	0.0390034073936742	0.0122	0.0296	0.0191	0.0048	0.1762	0.0059	0.005	0.0723	0.0017	0.1078	0.1272	0.0264	0.002	0.111	0.0197	0.0037	0.0051	0.0023	0.0012	0.028	0.0269	0.0253	0.074	0.0178	0.0888	0.0011
15	rs17117177	26865632	1.07	0.0776994191057832	0.99	0.0817332193164052	0.0436302839286051	0.0378110296705107	0.0122	0.0296	0.0191	0.0047	0.1762	0.0059	0.005	0.0723	0.0017	0.1078	0.1273	0.0263	0.002	0.111	0.0198	0.0037	0.0051	0.0023	0.0012	0.028	0.0269	0.0253	0.074	0.0177	0.0889	0.0011
15	rs2315906	26867573	1.07	0.0776994191057832	1	0.069019173236101	0.0436602125749697	0.0386765537187849	0.0122	0.0296	0.0191	0.0047	0.1763	0.0059	0.005	0.0722	0.0017	0.1078	0.1273	0.0263	0.0019	0.111	0.0197	0.0037	0.0051	0.0023	0.0012	0.028	0.0269	0.0254	0.074	0.0177	0.0889	0.0011
15	rs12439743	26872259	1.07	0.0776994191057832	0.99	0.0817332193164052	0.0340339301519108	0.0404895755339638	0.0124	0.0296	0.0189	0.0046	0.1765	0.0058	0.0048	0.0723	0.0017	0.1083	0.1273	0.0263	0.0019	0.111	0.0197	0.0037	0.0049	0.0023	0.0012	0.0281	0.0266	0.0254	0.074	0.0177	0.089	0.0013
15	rs35680894	26879334	1.07	0.0776994191057832	0.99	0.0817332193164052	0.031291595159385	0.0407675332562023	0.0124	0.0296	0.0188	0.0045	0.1768	0.0057	0.0047	0.0722	0.0017	0.1086	0.1274	0.0263	0.002	0.111	0.0196	0.0036	0.0048	0.0023	0.0012	0.0281	0.0264	0.0254	0.0741	0.0177	0.0886	0.0014
15	rs72704013	26882133	1.07	0.0776994191057832	0.99	0.0817332193164052	0.0331967504919088	0.0526960692044139	0.0124	0.0295	0.0189	0.0045	0.177	0.0056	0.0047	0.0722	0.0017	0.1086	0.1275	0.0264	0.002	0.1111	0.0197	0.0036	0.0048	0.0023	0.0012	0.0281	0.0264	0.0254	0.0742	0.0176	0.0881	0.0014
15	rs4906890	26885354	1.07	0.0776994191057832	0.99	0.0817332193164052	0.0335573254003287	0.0558536176850008	0.0124	0.0295	0.0188	0.0045	0.1771	0.0056	0.0047	0.0722	0.0017	0.1086	0.1275	0.0264	0.002	0.1112	0.0196	0.0036	0.0048	0.0023	0.0012	0.028	0.0262	0.0253	0.0742	0.0176	0.0881	0.0014
15	rs4281679	26886442	1.08	0.0664216607683517	0.99	0.0817332193164052	0.0259136806265421	0.0536349935677788	0.0123	0.0294	0.0187	0.0044	0.1775	0.0055	0.0046	0.0721	0.0016	0.1083	0.1282	0.0264	0.0021	0.1121	0.0195	0.0037	0.0048	0.0024	0.0013	0.028	0.0261	0.0251	0.0736	0.0176	0.0878	0.0015
15	rs754185	26887879	1.08	0.0664216607683517	0.99	0.0817332193164052	0.0176032768276201	0.0597464449684687	0.0122	0.029	0.0193	0.0039	0.179	0.0045	0.0043	0.0718	0.0014	0.1066	0.1323	0.0265	0.0024	0.1166	0.0185	0.0039	0.0046	0.0022	0.0016	0.0278	0.0252	0.0249	0.0697	0.0172	0.0875	0.0019
15	rs118155524	26889038	1.08	0.0664216607683517	0.99	0.0817332193164052	0.023155020649262	0.0934420856303372	0.0122	0.0289	0.0194	0.0037	0.1796	0.0043	0.0042	0.0717	0.0014	0.1054	0.1337	0.0263	0.0026	0.1173	0.0183	0.0039	0.0046	0.0022	0.0016	0.0278	0.0252	0.025	0.069	0.0171	0.0874	0.002
15	rs61998704	26890543	1.08	0.0664216607683517	0.98	0.0961760782036991	0.0217109207774213	0.0821069616922733	0.0122	0.0289	0.0194	0.0037	0.1796	0.0043	0.0042	0.0716	0.0014	0.1053	0.1338	0.0263	0.0026	0.1173	0.0183	0.0039	0.0046	0.0022	0.0016	0.0278	0.0252	0.025	0.069	0.0171	0.0873	0.002
15	rs1863459	26892676	1.08	0.0664216607683517	0.98	0.0961760782036991	0.0192284491223769	0.0634125350556216	0.0122	0.0288	0.0194	0.0037	0.1796	0.0043	0.0042	0.0716	0.0014	0.1053	0.1338	0.0263	0.0027	0.1173	0.0183	0.004	0.0046	0.0022	0.0017	0.0279	0.0252	0.025	0.069	0.0171	0.0873	0.002
15	rs8023959	26894305	1.08	0.0664216607683517	0.98	0.0961760782036991	0.0179518596407605	0.0494364340385127	0.0122	0.0288	0.0194	0.0037	0.1797	0.0043	0.0042	0.0716	0.0014	0.1052	0.1339	0.0263	0.0027	0.1173	0.0183	0.004	0.0046	0.0022	0.0017	0.0279	0.0252	0.025	0.0691	0.0171	0.0873	0.002
15	rs11629819	26895081	1.08	0.0664216607683517	0.98	0.0961760782036991	0.016943945417386	0.0420571097345026	0.0123	0.0287	0.0194	0.0037	0.1797	0.0043	0.0041	0.0715	0.0014	0.1051	0.1339	0.0264	0.0027	0.1174	0.0182	0.004	0.0046	0.0022	0.0017	0.0279	0.0251	0.025	0.069	0.0171	0.0873	0.002
15	rs114501950	26900552	1.08	0.0664216607683517	0.98	0.0961760782036991	0.0158467193262761	0.0435364726885953	0.0122	0.0285	0.0195	0.0036	0.18	0.0043	0.0041	0.0711	0.0014	0.1044	0.1339	0.0268	0.0027	0.1176	0.0182	0.0041	0.0046	0.0021	0.0017	0.0281	0.0251	0.0253	0.0691	0.0171	0.0875	0.002
15	rs17738087	26905021	1.08	0.0664216607683517	0.98	0.0961760782036991	0.0153501526832686	0.0280834937104366	0.0122	0.0283	0.0195	0.0034	0.1803	0.0043	0.004	0.0703	0.0014	0.1038	0.1334	0.0274	0.0027	0.1186	0.0182	0.0041	0.0046	0.0019	0.0017	0.0276	0.0251	0.0258	0.0691	0.0171	0.0878	0.002
15	rs7171512	26906345	1.08	0.0664216607683517	0.98	0.0961760782036991	0.0149626412930079	0.0291245998673165	0.0122	0.0282	0.0196	0.0034	0.1804	0.0042	0.004	0.0701	0.0014	0.1038	0.1331	0.0276	0.0027	0.1188	0.0183	0.0042	0.0046	0.0019	0.0017	0.0274	0.0251	0.0259	0.0692	0.0172	0.0878	0.002
15	rs3892067	26906648	1.08	0.0664216607683517	0.98	0.0961760782036991	0.014948687631601	0.0340267784546026	0.0122	0.0282	0.0196	0.0034	0.1804	0.0042	0.004	0.0701	0.0014	0.1038	0.1331	0.0276	0.0027	0.1188	0.0183	0.0042	0.0046	0.0019	0.0017	0.0274	0.025	0.0259	0.0692	0.0172	0.0879	0.002
15	rs74004639	26911141	1.08	0.0664216607683517	0.97	0.112481740502774	0.0128748940009518	0.0257836955249316	0.0122	0.0284	0.0196	0.0035	0.1806	0.0043	0.0041	0.0698	0.0014	0.1032	0.1324	0.0279	0.0027	0.1183	0.0184	0.0044	0.0047	0.0019	0.0017	0.0277	0.0247	0.0267	0.0686	0.0175	0.0882	0.0019
15	rs11161328	26911144	1.08	0.0664216607683517	0.97	0.112481740502774	0.0126085593562763	0.0240544915605297	0.0122	0.0284	0.0196	0.0035	0.1806	0.0043	0.0041	0.0698	0.0014	0.1032	0.1324	0.0279	0.0027	0.1183	0.0184	0.0044	0.0047	0.0019	0.0016	0.0277	0.0247	0.0267	0.0686	0.0175	0.0882	0.0019
15	rs7181175	26911590	1.09	0.0564630724803212	0.97	0.112481740502774	0.014948687631601	0.0239238420619822	0.0122	0.0286	0.0199	0.0036	0.1807	0.0043	0.0041	0.0684	0.0013	0.1029	0.132	0.0278	0.0027	0.1183	0.0183	0.0047	0.0048	0.002	0.0016	0.0281	0.025	0.0274	0.0678	0.0177	0.0884	0.0019
15	rs4567674	26911675	1.09	0.0564630724803212	0.97	0.112481740502774	0.0148790636034167	0.020404430872072	0.0122	0.0287	0.02	0.0037	0.1809	0.0043	0.0041	0.0682	0.0013	0.1028	0.1319	0.0277	0.0027	0.1182	0.0183	0.0048	0.0048	0.0021	0.0016	0.0281	0.025	0.0276	0.0675	0.0176	0.0885	0.0019
15	rs117135837	26912011	1.09	0.0564630724803212	0.97	0.112481740502774	0.0163699308580904	0.0125839499693849	0.0122	0.0288	0.0203	0.0038	0.1811	0.0044	0.0042	0.067	0.0013	0.1024	0.1315	0.0276	0.0027	0.1185	0.0182	0.005	0.0049	0.0021	0.0015	0.0284	0.0253	0.0281	0.0671	0.0177	0.0885	0.0018
15	rs56312219	26914613	1.08	0.0664216607683517	0.97	0.112481740502774	0.0416568412058088	0.0233616195959469	0.0121	0.0293	0.0213	0.0042	0.1817	0.0045	0.0043	0.0638	0.0011	0.1016	0.1286	0.0283	0.0026	0.1192	0.019	0.0057	0.0053	0.0023	0.0014	0.0293	0.0261	0.03	0.0653	0.018	0.0878	0.0016
15	rs73370106	26914777	1.08	0.0664216607683517	0.97	0.112481740502774	0.0421662703455162	0.024668668750964	0.012	0.0293	0.0213	0.0042	0.1818	0.0045	0.0043	0.0637	0.0011	0.1016	0.1286	0.0283	0.0026	0.1193	0.019	0.0057	0.0053	0.0023	0.0014	0.0293	0.0261	0.03	0.0653	0.018	0.0878	0.0016
15	rs4906686	26915998	1.08	0.0664216607683517	0.97	0.112481740502774	0.0424592796987117	0.0234476996623001	0.012	0.0293	0.0213	0.0042	0.1818	0.0045	0.0043	0.0637	0.0011	0.1016	0.1286	0.0283	0.0026	0.1192	0.019	0.0057	0.0053	0.0023	0.0014	0.0293	0.026	0.0301	0.0653	0.018	0.0878	0.0016
15	rs1367959	26917158	1.08	0.0664216607683517	0.97	0.112481740502774	0.041526530229286	0.0209722724199734	0.012	0.0293	0.0213	0.0042	0.1817	0.0045	0.0044	0.0637	0.0011	0.1017	0.1287	0.0283	0.0026	0.1192	0.019	0.0057	0.0054	0.0023	0.0014	0.0293	0.026	0.0301	0.0653	0.018	0.0878	0.0016
15	rs4906892	26923648	1.08	0.0664216607683517	0.97	0.112481740502774	0.0481175007656441	0.0222984157894186	0.012	0.0294	0.0213	0.0042	0.1816	0.0045	0.0044	0.0636	0.0011	0.1018	0.1283	0.0282	0.0026	0.1193	0.019	0.0057	0.0054	0.0023	0.0014	0.0293	0.0265	0.0302	0.0648	0.018	0.0879	0.0016
15	rs28654632	26928628	1.08	0.0664216607683517	0.97	0.112481740502774	0.0512208339048671	0.02388036763644	0.012	0.0295	0.0213	0.0042	0.1817	0.0045	0.0044	0.0638	0.0011	0.1019	0.1277	0.0282	0.0026	0.1196	0.0189	0.0057	0.0054	0.0023	0.0014	0.0293	0.0265	0.0302	0.0647	0.0179	0.0879	0.0016
15	rs28536117	26932131	1.08	0.0664216607683517	0.98	0.0961760782036991	0.0590086282323074	0.0207686064913801	0.0119	0.0297	0.0214	0.0043	0.1808	0.0046	0.0044	0.0633	0.0011	0.1022	0.1273	0.0281	0.0025	0.1203	0.0187	0.0058	0.0055	0.0024	0.0014	0.0294	0.0268	0.0303	0.0646	0.0178	0.0882	0.0015
15	rs59295226	26937683	1.08	0.0664216607683517	0.97	0.112481740502774	0.0578973888457718	0.00934001547333486	0.012	0.0298	0.0215	0.0044	0.1802	0.0046	0.0045	0.0631	0.0012	0.1019	0.1273	0.0282	0.0025	0.1207	0.0187	0.0058	0.0056	0.0024	0.0013	0.0294	0.0268	0.0303	0.0646	0.0178	0.0882	0.0016
15	rs11161330	26938354	1.08	0.0664216607683517	0.97	0.112481740502774	0.0589536489995451	0.00861927449289774	0.012	0.0298	0.0215	0.0044	0.1801	0.0046	0.0045	0.0631	0.0012	0.102	0.1273	0.0282	0.0025	0.1207	0.0187	0.0058	0.0056	0.0024	0.0013	0.0294	0.0268	0.0303	0.0646	0.0178	0.0882	0.0016
15	rs73370156	26942824	1.08	0.0664216607683517	0.97	0.112481740502774	0.0584239342255401	0.00872416374101251	0.012	0.0298	0.0215	0.0044	0.1801	0.0046	0.0045	0.0631	0.0012	0.102	0.1272	0.0282	0.0025	0.1207	0.0187	0.0058	0.0056	0.0024	0.0013	0.0294	0.0268	0.0304	0.0646	0.0178	0.0882	0.0016
15	rs12907120	26945573	1.08	0.0664216607683517	0.97	0.112481740502774	0.0629420518452148	0.00936728350879615	0.0119	0.0298	0.0216	0.0044	0.1801	0.0046	0.0045	0.0631	0.0011	0.102	0.1272	0.0283	0.0024	0.1207	0.0188	0.0058	0.0056	0.0025	0.0012	0.0294	0.0268	0.0305	0.0645	0.0178	0.0882	0.0015
15	rs4906894	26951802	1.08	0.0664216607683517	0.97	0.112481740502774	0.0611418596274265	0.00885619889445047	0.012	0.0298	0.0215	0.0044	0.1799	0.0046	0.0045	0.0631	0.0011	0.1021	0.1273	0.0283	0.0025	0.1206	0.0189	0.0059	0.0056	0.0025	0.0012	0.0294	0.0268	0.0306	0.0646	0.0179	0.0882	0.0015
15	rs981777	26956997	1.08	0.0664216607683517	0.97	0.112481740502774	0.0681067398817337	0.00770486185456981	0.012	0.03	0.0215	0.0044	0.1797	0.0046	0.0045	0.0627	0.0011	0.1023	0.127	0.0284	0.0024	0.1206	0.0188	0.0059	0.0055	0.0026	0.0012	0.0296	0.0267	0.031	0.0645	0.0183	0.0879	0.0015
15	rs11630462	26960412	1.08	0.0664216607683517	0.97	0.112481740502774	0.126408635624459	0.0123000889687837	0.0123	0.0307	0.0218	0.0054	0.1751	0.0048	0.0048	0.0618	0.0012	0.1032	0.1246	0.0285	0.0023	0.1189	0.0197	0.0065	0.0058	0.0033	0.0012	0.0308	0.0245	0.0326	0.0625	0.0205	0.0905	0.0013
15	rs17561473	26961861	1.08	0.0664216607683517	0.96	0.130782650589638	0.128742778476855	0.0115591389873866	0.0123	0.0307	0.0219	0.0054	0.1748	0.0048	0.0048	0.0617	0.0012	0.1031	0.1247	0.0285	0.0022	0.119	0.0196	0.0065	0.0058	0.0033	0.0012	0.031	0.0244	0.0326	0.0625	0.0205	0.0908	0.0013
15	rs117784942	26962500	1.08	0.0664216607683517	0.96	0.130782650589638	0.127752097047658	0.0119575926283829	0.0123	0.0307	0.0218	0.0054	0.1747	0.0048	0.0048	0.0618	0.0012	0.103	0.1246	0.0285	0.0022	0.119	0.0197	0.0065	0.0059	0.0033	0.0012	0.0311	0.0243	0.0325	0.0625	0.0205	0.0908	0.0013
15	rs77923936	26965916	1.08	0.0664216607683517	0.95	0.15120882267165	0.12847213288162	0.0106949989788103	0.0122	0.0306	0.0217	0.0055	0.1745	0.0049	0.0049	0.0618	0.0012	0.1031	0.1245	0.0284	0.0021	0.119	0.0199	0.0066	0.006	0.0033	0.0011	0.0315	0.0239	0.0324	0.0624	0.0208	0.0911	0.0013
15	rs114730746	26966865	1.08	0.0664216607683517	0.95	0.15120882267165	0.130829190465794	0.0106366640117926	0.0122	0.0306	0.0217	0.0055	0.1744	0.0049	0.0049	0.0618	0.0012	0.1031	0.1244	0.0284	0.0021	0.119	0.0199	0.0066	0.006	0.0033	0.0011	0.0315	0.0239	0.0324	0.0623	0.0208	0.0912	0.0013
15	rs74829653	26967446	1.08	0.0664216607683517	0.95	0.15120882267165	0.132568056162393	0.0113173426194154	0.0122	0.0306	0.0217	0.0055	0.1744	0.0049	0.0049	0.0618	0.0012	0.1032	0.1244	0.0284	0.0021	0.119	0.0199	0.0066	0.006	0.0033	0.0011	0.0316	0.0238	0.0324	0.0623	0.0208	0.0912	0.0013
15	rs8043440	26973086	1.08	0.0664216607683517	0.95	0.15120882267165	0.136149631175141	0.0132264445026222	0.0123	0.0305	0.022	0.0055	0.1739	0.0048	0.0049	0.0616	0.0012	0.1032	0.1243	0.0282	0.002	0.1194	0.0202	0.0066	0.0059	0.0033	0.0011	0.0319	0.0236	0.0325	0.0619	0.0211	0.0915	0.0013
15	rs1863456	26974032	1.08	0.0664216607683517	0.95	0.15120882267165	0.138936556470444	0.0125205871691302	0.0123	0.0305	0.022	0.0055	0.1738	0.0049	0.0049	0.0615	0.0012	0.1032	0.1243	0.0281	0.002	0.1195	0.0202	0.0066	0.0059	0.0033	0.0011	0.0319	0.0236	0.0325	0.0619	0.0211	0.0916	0.0013
15	rs12898325	26975645	1.08	0.0664216607683517	0.95	0.15120882267165	0.136648153596021	0.0129031834954321	0.0123	0.0305	0.022	0.0055	0.1739	0.0049	0.0049	0.0615	0.0012	0.1032	0.1242	0.0281	0.002	0.1196	0.0202	0.0066	0.0059	0.0033	0.0011	0.0318	0.0236	0.0325	0.0618	0.0211	0.0916	0.0013
15	rs117086282	26976937	1.08	0.0664216607683517	0.95	0.15120882267165	0.131315894220381	0.0145255103414137	0.0123	0.0305	0.022	0.0055	0.1739	0.0049	0.0049	0.0615	0.0012	0.1031	0.1242	0.028	0.002	0.1197	0.0202	0.0066	0.0058	0.0033	0.0011	0.0318	0.0236	0.0326	0.0619	0.0212	0.0915	0.0013
15	rs28835384	26991211	1.08	0.0664216607683517	0.95	0.15120882267165	0.134012286237062	0.0183999281530763	0.0123	0.0304	0.0222	0.0056	0.1741	0.005	0.005	0.0613	0.0012	0.1023	0.1244	0.0278	0.002	0.1199	0.0203	0.0067	0.0058	0.0033	0.0011	0.0315	0.0234	0.0327	0.0618	0.0214	0.0919	0.0013
15	rs117010603	26995101	1.08	0.0664216607683517	0.95	0.15120882267165	0.136429915358747	0.0186305093950997	0.0123	0.0304	0.0222	0.0056	0.1741	0.0051	0.005	0.0613	0.0012	0.1021	0.1244	0.0277	0.002	0.1199	0.0203	0.0068	0.0058	0.0033	0.0011	0.0314	0.0233	0.0328	0.0618	0.0215	0.0919	0.0013
15	rs34466522	27000055	1.08	0.0664216607683517	0.94	0.173887076546345	0.14645834981829	0.0193699254919187	0.0123	0.0303	0.0224	0.0056	0.1742	0.0051	0.0051	0.0613	0.0013	0.1018	0.1243	0.0277	0.002	0.12	0.0203	0.0069	0.0058	0.0034	0.0011	0.0312	0.0233	0.0329	0.0617	0.0216	0.092	0.0012
15	rs3212341	27009847	1.08	0.0664216607683517	0.94	0.173887076546345	0.172266610819981	0.0238369309313263	0.0126	0.0304	0.0223	0.0056	0.1743	0.0051	0.0052	0.0611	0.0013	0.1014	0.1237	0.0274	0.0019	0.1201	0.0201	0.0069	0.0058	0.0033	0.0011	0.031	0.0233	0.0332	0.0615	0.022	0.0925	0.0012
15	rs3212335	27012141	1.08	0.0664216607683517	0.94	0.173887076546345	0.178117497230936	0.0237501707226103	0.0126	0.0304	0.0223	0.0056	0.1743	0.0051	0.0052	0.0611	0.0013	0.1014	0.1237	0.0274	0.0019	0.1201	0.0201	0.0069	0.0058	0.0033	0.0011	0.031	0.0233	0.0332	0.0615	0.022	0.0926	0.0012
15	Affx-35293422	27019602	1.08	0.0664216607683517	0.94	0.173887076546345	0.182487536964208	0.024889802270672	0.0126	0.0304	0.0224	0.0056	0.1744	0.0051	0.0053	0.0611	0.0013	0.1014	0.1236	0.0274	0.0019	0.1202	0.0201	0.0069	0.0058	0.0033	0.0011	0.031	0.0232	0.0333	0.0614	0.022	0.0926	0.0012
15	rs4243768	27019961	1.08	0.0664216607683517	0.94	0.173887076546345	0.182487536964208	0.0249785181636325	0.0126	0.0304	0.0224	0.0056	0.1744	0.0051	0.0053	0.0611	0.0013	0.1014	0.1236	0.0274	0.0019	0.1202	0.0201	0.0069	0.0058	0.0033	0.0011	0.031	0.0232	0.0333	0.0614	0.022	0.0926	0.0012
15	rs117482967	27024464	1.08	0.0664216607683517	0.94	0.173887076546345	0.186281939664931	0.0261454331419271	0.0126	0.0304	0.0224	0.0056	0.1744	0.0051	0.0053	0.061	0.0013	0.1014	0.1236	0.0274	0.0019	0.1202	0.0201	0.0069	0.0058	0.0033	0.0011	0.031	0.0232	0.0333	0.0614	0.022	0.0927	0.0012
15	rs117733166	27027065	1.08	0.0664216607683517	0.94	0.173887076546345	0.189251603846616	0.0264182990865332	0.0126	0.0304	0.0224	0.0056	0.1745	0.0051	0.0053	0.061	0.0013	0.1014	0.1236	0.0274	0.0019	0.1202	0.0201	0.007	0.0058	0.0033	0.0011	0.031	0.0232	0.0333	0.0613	0.022	0.0927	0.0012
15	rs72712007	27033329	1.08	0.0664216607683517	0.94	0.173887076546345	0.202771594910629	0.0280834937104366	0.0126	0.0304	0.0225	0.0056	0.1745	0.0051	0.0053	0.0609	0.0012	0.1015	0.1236	0.0274	0.0018	0.1203	0.0202	0.007	0.0058	0.0032	0.001	0.031	0.0232	0.0334	0.0612	0.0221	0.0928	0.0011
15	rs11161340	27033517	1.08	0.0664216607683517	0.94	0.173887076546345	0.203243211732349	0.0281304315236123	0.0126	0.0304	0.0225	0.0056	0.1745	0.0051	0.0053	0.0609	0.0012	0.1015	0.1236	0.0274	0.0018	0.1203	0.0202	0.007	0.0058	0.0032	0.001	0.031	0.0232	0.0334	0.0612	0.0221	0.0928	0.0011
15	rs139208586	27035073	1.08	0.0664216607683517	0.94	0.173887076546345	0.198865603318457	0.0290292214773337	0.0126	0.0304	0.0226	0.0056	0.1745	0.0051	0.0053	0.0609	0.0012	0.1015	0.1235	0.0274	0.0018	0.1203	0.0202	0.007	0.0058	0.0031	0.001	0.031	0.0231	0.0335	0.0612	0.0221	0.0928	0.0011
15	rs6576615	27035281	1.08	0.0664216607683517	0.94	0.173887076546345	0.19855498718891	0.0290768923996497	0.0126	0.0304	0.0226	0.0056	0.1745	0.0051	0.0053	0.0609	0.0012	0.1015	0.1235	0.0274	0.0018	0.1203	0.0202	0.007	0.0058	0.0031	0.001	0.031	0.0231	0.0335	0.0611	0.0221	0.0928	0.0011
15	rs4906907	27039044	1.08	0.0664216607683517	0.95	0.15120882267165	0.203046629270683	0.0300379713805366	0.0126	0.0304	0.0226	0.0056	0.1745	0.0051	0.0053	0.0609	0.0012	0.1015	0.1235	0.0274	0.0018	0.1203	0.0202	0.007	0.0058	0.0031	0.001	0.031	0.0231	0.0335	0.0611	0.0222	0.0928	0.0011
15	rs111240736	27039488	1.08	0.0664216607683517	0.95	0.15120882267165	0.200891336804362	0.0299895715503581	0.0126	0.0304	0.0226	0.0056	0.1745	0.0051	0.0053	0.0609	0.0012	0.1015	0.1235	0.0274	0.0018	0.1203	0.0202	0.007	0.0058	0.0031	0.001	0.031	0.0231	0.0335	0.0611	0.0221	0.0928	0.0011
15	rs117857306	27043749	1.08	0.0664216607683517	0.95	0.15120882267165	0.21163720718523	0.0300379713805366	0.0126	0.0304	0.0227	0.0056	0.1748	0.0051	0.0053	0.0609	0.0012	0.1015	0.123	0.0273	0.0018	0.1206	0.02	0.0069	0.0058	0.0031	0.001	0.031	0.0235	0.0333	0.0609	0.0222	0.093	0.0011
15	rs8034223	27044693	1.09	0.0564630724803212	0.95	0.15120882267165	0.217190008485221	0.030134880034563	0.0126	0.0304	0.0227	0.0056	0.1748	0.005	0.0053	0.0609	0.0012	0.1016	0.1229	0.0273	0.0018	0.1207	0.02	0.0069	0.0058	0.0031	0.001	0.0309	0.0236	0.0333	0.0609	0.0222	0.0931	0.0011
15	rs8043215	27047707	1.09	0.0564630724803212	0.94	0.173887076546345	0.215601058652141	0.030523966350704	0.0126	0.0304	0.0228	0.0055	0.1746	0.005	0.0052	0.0608	0.0012	0.1013	0.1228	0.0271	0.0017	0.1209	0.0199	0.0068	0.0058	0.0031	0.001	0.031	0.0239	0.0333	0.0608	0.0224	0.0933	0.0011
15	rs118071185	27047735	1.09	0.0564630724803212	0.92	0.226487429171296	0.215235307442044	0.0311119416207956	0.0126	0.0304	0.0228	0.0055	0.1746	0.005	0.0052	0.0608	0.0012	0.1013	0.1229	0.0271	0.0017	0.1209	0.0199	0.0068	0.0058	0.0031	0.001	0.031	0.0239	0.0333	0.0608	0.0224	0.0932	0.0011
15	rs11639126	27048108	1.09	0.0564630724803212	0.91	0.256642068151906	0.21333093779946	0.0372211342439854	0.0126	0.0304	0.0228	0.0055	0.1746	0.005	0.0052	0.0608	0.0012	0.1013	0.1228	0.0271	0.0017	0.1209	0.0199	0.0068	0.0058	0.0031	0.001	0.031	0.0239	0.0333	0.0608	0.0224	0.0932	0.001
15	rs13329532	27049632	1.09	0.0564630724803212	0.91	0.256642068151906	0.38000817088967	0.0258287823433747	0.0123	0.0293	0.0235	0.0061	0.1752	0.0054	0.0057	0.0607	0.0012	0.0972	0.1202	0.0259	0.0017	0.123	0.0195	0.007	0.0059	0.0035	0.0011	0.032	0.0242	0.0343	0.0607	0.0234	0.0942	0.0011
15	rs4283207	27050542	1.1	0.0477200328108175	0.91	0.256642068151906	0.494754583793274	0.0442269304815476	0.0121	0.0285	0.0244	0.0068	0.1731	0.0062	0.0065	0.0605	0.0013	0.0921	0.119	0.0249	0.0018	0.1248	0.0208	0.0072	0.0063	0.004	0.0013	0.0327	0.0239	0.0345	0.0607	0.0253	0.0943	0.0012
15	rs4265779	27050692	1.1	0.0477200328108175	0.91	0.256642068151906	0.517523801880058	0.0413260075238987	0.012	0.0284	0.0246	0.0069	0.1726	0.0063	0.0066	0.0605	0.0013	0.0916	0.1191	0.0247	0.0018	0.125	0.021	0.0073	0.0064	0.004	0.0013	0.0328	0.0239	0.0345	0.0606	0.0256	0.0942	0.0012
15	rs8040103	27051040	1.1	0.0477200328108175	0.91	0.256642068151906	0.524598416626161	0.0443424760554932	0.012	0.0283	0.0246	0.0069	0.1723	0.0064	0.0067	0.0605	0.0013	0.0915	0.1192	0.0246	0.0018	0.125	0.021	0.0073	0.0064	0.0041	0.0013	0.0329	0.0238	0.0346	0.0605	0.0256	0.0942	0.0013
15	rs12441474	27053068	1.1	0.0477200328108175	0.91	0.256642068151906	0.518421665146887	0.0409347176008474	0.012	0.0283	0.0248	0.007	0.1722	0.0064	0.0067	0.0604	0.0014	0.0911	0.1191	0.0245	0.0018	0.1241	0.0212	0.0073	0.0065	0.0041	0.0013	0.033	0.0237	0.0347	0.0612	0.0258	0.0941	0.0013
15	rs12442225	27053487	1.1	0.0477200328108175	0.91	0.256642068151906	0.514898617520734	0.0421700959284025	0.012	0.0283	0.0248	0.007	0.172	0.0066	0.0068	0.0604	0.0014	0.0911	0.119	0.0245	0.0018	0.1239	0.0211	0.0073	0.0066	0.0041	0.0013	0.033	0.0238	0.0347	0.0612	0.0258	0.0941	0.0013
15	rs35665612	27053788	1.1	0.0477200328108175	0.91	0.256642068151906	0.513237169733519	0.0484702906443168	0.012	0.0283	0.0248	0.007	0.172	0.0066	0.0068	0.0604	0.0014	0.0911	0.1191	0.0245	0.0018	0.1239	0.0211	0.0073	0.0066	0.0041	0.0013	0.033	0.0238	0.0347	0.0612	0.0258	0.0941	0.0013
15	rs72712026	27061054	1.1	0.0477200328108175	0.91	0.256642068151906	0.508395352191679	0.0487713126614836	0.012	0.0283	0.0249	0.007	0.172	0.0066	0.0068	0.0604	0.0014	0.0911	0.119	0.0245	0.0019	0.1237	0.0211	0.0073	0.0067	0.0041	0.0013	0.033	0.0237	0.0346	0.0613	0.0258	0.094	0.0013
15	rs4506865	27066503	1.11	0.0400902197142525	0.91	0.256642068151906	0.461680010416922	0.0836145153789776	0.012	0.0282	0.0252	0.0071	0.1715	0.0068	0.0069	0.0598	0.0016	0.0908	0.1191	0.0245	0.0021	0.1226	0.0213	0.0075	0.0069	0.0042	0.0014	0.0332	0.0235	0.0349	0.0612	0.0265	0.0937	0.0014
15	rs113752738	27072640	1.11	0.0400902197142525	0.91	0.256642068151906	0.470028038736963	0.0905340721375833	0.0119	0.0281	0.0255	0.0071	0.1713	0.0068	0.0069	0.0595	0.0017	0.0906	0.1193	0.0243	0.0022	0.1222	0.0214	0.0075	0.007	0.0042	0.0014	0.0333	0.0232	0.035	0.0609	0.027	0.0938	0.0015
15	rs3922855	27074564	1.11	0.0400902197142525	0.91	0.256642068151906	0.465875373055051	0.0827086536909707	0.0119	0.0281	0.0255	0.0071	0.1713	0.0068	0.0069	0.0594	0.0017	0.0905	0.1193	0.0243	0.0022	0.1221	0.0215	0.0075	0.007	0.0042	0.0014	0.0333	0.0232	0.035	0.0609	0.027	0.0938	0.0015
15	rs8023711	27079391	1.11	0.0400902197142525	0.91	0.256642068151906	0.471375390136144	0.0963863223204539	0.0119	0.028	0.0256	0.0071	0.1712	0.0068	0.007	0.0593	0.0017	0.0906	0.1191	0.0243	0.0022	0.1219	0.0216	0.0075	0.007	0.0043	0.0014	0.0334	0.0232	0.035	0.0609	0.0272	0.0938	0.0015
15	rs112649711	27084049	1.11	0.0400902197142525	0.91	0.256642068151906	0.461437369287319	0.0964663948641865	0.012	0.028	0.0255	0.0071	0.1712	0.0068	0.0069	0.0593	0.0017	0.0905	0.119	0.0242	0.0022	0.1218	0.0219	0.0075	0.0071	0.0043	0.0014	0.0334	0.0231	0.0349	0.061	0.0272	0.094	0.0015
15	rs117486084	27086879	1.11	0.0400902197142525	0.91	0.256642068151906	0.45611504648699	0.0979121601905018	0.012	0.028	0.0254	0.0071	0.171	0.0068	0.007	0.0594	0.0017	0.0904	0.1189	0.0242	0.0022	0.1218	0.022	0.0075	0.0071	0.0043	0.0014	0.0334	0.0231	0.0349	0.061	0.0272	0.0942	0.0015
15	rs9783730	27095112	1.11	0.0400902197142525	0.91	0.256642068151906	0.453405087012001	0.102054029174501	0.012	0.0279	0.0254	0.0071	0.1709	0.0068	0.0069	0.0594	0.0017	0.0902	0.1188	0.0241	0.0022	0.1217	0.0224	0.0075	0.0071	0.0043	0.0014	0.0334	0.023	0.0348	0.061	0.0272	0.0944	0.0016
15	rs35096595	27095860	1.11	0.0400902197142525	0.91	0.256642068151906	0.452323320135426	0.102299748141799	0.012	0.0279	0.0254	0.0072	0.1709	0.0068	0.0069	0.0594	0.0017	0.0902	0.1188	0.0241	0.0022	0.1218	0.0224	0.0075	0.0071	0.0043	0.0015	0.0334	0.023	0.0348	0.061	0.0272	0.0944	0.0016
15	rs117015116	27104354	1.11	0.0400902197142525	0.91	0.256642068151906	0.449504685488992	0.0978316186615012	0.0121	0.0276	0.0254	0.0074	0.1712	0.007	0.007	0.0593	0.0018	0.0907	0.1175	0.0241	0.0024	0.1213	0.0227	0.0077	0.0072	0.0044	0.0015	0.0335	0.0224	0.035	0.0611	0.0274	0.0938	0.0017
15	rs8027170	27104467	1.11	0.0400902197142525	0.91	0.256642068151906	0.443417441098431	0.103449469081106	0.0121	0.0276	0.0254	0.0074	0.1712	0.007	0.007	0.0593	0.0018	0.0907	0.1175	0.0241	0.0024	0.1213	0.0227	0.0077	0.0072	0.0044	0.0015	0.0335	0.0225	0.035	0.0611	0.0274	0.0937	0.0017
15	rs8037053	27111431	1.12	0.033473375534751	0.91	0.256642068151906	0.411129912965421	0.13194296061607	0.0126	0.0266	0.0252	0.0078	0.1705	0.0074	0.0074	0.0595	0.0021	0.0917	0.1146	0.0243	0.0028	0.1208	0.0233	0.0081	0.0075	0.0046	0.0015	0.0337	0.0222	0.0352	0.0605	0.028	0.0933	0.0018
15	rs8039341	27115051	1.12	0.033473375534751	0.9	0.289513196358555	0.48806348566707	0.160010082057872	0.0121	0.026	0.0244	0.0081	0.1699	0.0077	0.0077	0.0598	0.0022	0.0925	0.1123	0.0246	0.0032	0.1206	0.0239	0.0084	0.0077	0.005	0.0018	0.034	0.0223	0.0356	0.0601	0.0283	0.0926	0.0018
15	rs78575803	27115609	1.12	0.033473375534751	0.9	0.289513196358555	0.529189023645174	0.177356005814347	0.0119	0.0258	0.0242	0.0081	0.1697	0.0078	0.0077	0.0599	0.0022	0.0928	0.1116	0.0246	0.0033	0.1208	0.0239	0.0085	0.0077	0.0051	0.0019	0.0341	0.0225	0.0357	0.06	0.0285	0.0924	0.0018
15	rs72712050	27115728	1.12	0.033473375534751	0.9	0.289513196358555	0.528217593869308	0.169098063038906	0.0118	0.0259	0.0242	0.0081	0.1697	0.0078	0.0077	0.0601	0.0022	0.0928	0.1115	0.0246	0.0033	0.1208	0.0239	0.0085	0.0076	0.0051	0.0018	0.0341	0.0226	0.0357	0.0602	0.0285	0.0924	0.0018
15	rs72712052	27116975	1.12	0.033473375534751	0.9	0.289513196358555	0.582486963307545	0.209897476102261	0.012	0.0257	0.0239	0.0081	0.1694	0.0078	0.0076	0.0601	0.0023	0.0937	0.1108	0.0245	0.0034	0.1204	0.0243	0.0085	0.0076	0.0051	0.0019	0.0339	0.0227	0.036	0.0599	0.0288	0.092	0.0019
15	rs7171458	27119109	1.13	0.0277720651096363	0.9	0.289513196358555	0.521119706454156	0.244878633616197	0.0124	0.0254	0.0234	0.0083	0.1685	0.0079	0.0077	0.0601	0.0024	0.0947	0.1098	0.0244	0.0036	0.1201	0.0247	0.0087	0.0076	0.0051	0.0021	0.0337	0.0232	0.0366	0.0598	0.029	0.0914	0.0019
15	rs35450068	27120276	1.13	0.0277720651096363	0.9	0.289513196358555	0.517652022611234	0.241202673904836	0.0125	0.0253	0.0233	0.0083	0.1682	0.008	0.0078	0.0602	0.0025	0.0949	0.1094	0.0246	0.0037	0.12	0.0247	0.0088	0.0075	0.0052	0.0021	0.0336	0.0232	0.0368	0.0598	0.029	0.0911	0.0019
15	rs79017017	27120892	1.13	0.0277720651096363	0.9	0.289513196358555	0.563853461532015	0.277110782499548	0.0125	0.0252	0.0233	0.0083	0.1682	0.008	0.0078	0.0603	0.0025	0.0949	0.1094	0.0246	0.0036	0.1199	0.0247	0.0088	0.0075	0.0052	0.0021	0.0336	0.0233	0.0368	0.0597	0.029	0.0912	0.0019
15	rs28588258	27122002	1.14	0.0228924042877042	0.9	0.289513196358555	0.563519718218893	0.237765735486147	0.0126	0.0252	0.0232	0.0084	0.1681	0.0081	0.0078	0.0603	0.0025	0.095	0.1093	0.0245	0.0036	0.1198	0.0247	0.0088	0.0075	0.0052	0.0021	0.0336	0.0236	0.0369	0.0596	0.029	0.0911	0.0019
15	rs28637520	27123024	1.14	0.0228924042877042	0.9	0.289513196358555	0.600714112887399	0.23998130709183	0.0126	0.0251	0.0232	0.0084	0.1679	0.008	0.0078	0.0604	0.0025	0.0949	0.1093	0.0245	0.0036	0.1198	0.0246	0.0088	0.0075	0.0052	0.0021	0.0336	0.0238	0.0369	0.0599	0.0289	0.0911	0.0019
15	rs28705902	27124081	1.14	0.0228924042877042	0.9	0.289513196358555	0.61571886911184	0.278039810743742	0.0126	0.0251	0.023	0.0084	0.1677	0.008	0.0078	0.0605	0.0026	0.0948	0.1093	0.0246	0.0036	0.1197	0.0246	0.0088	0.0074	0.0051	0.002	0.0336	0.0239	0.037	0.06	0.0288	0.0912	0.002
15	rs80063633	27130916	1.15	0.0187447358909628	0.9	0.289513196358555	0.722219715119481	0.327129283155808	0.013	0.0244	0.0229	0.0084	0.1659	0.0079	0.0079	0.0608	0.0027	0.0953	0.1087	0.0247	0.0035	0.1193	0.0245	0.0087	0.0074	0.0054	0.0021	0.0339	0.0244	0.0374	0.0603	0.029	0.0914	0.002
15	rs72712073	27134483	1.15	0.0187447358909628	0.9	0.289513196358555	0.794268841147542	0.380649487249056	0.0132	0.0241	0.0228	0.0085	0.1651	0.0079	0.008	0.0609	0.0027	0.0954	0.1084	0.0249	0.0036	0.119	0.0245	0.0087	0.0074	0.0055	0.0021	0.034	0.0246	0.0376	0.0604	0.0291	0.0915	0.0021
15	rs144090138	27140056	1.15	0.0187447358909628	0.9	0.289513196358555	0.858604339908728	0.433459415627893	0.0135	0.0235	0.0227	0.0086	0.1636	0.0079	0.008	0.061	0.0028	0.0956	0.1079	0.0252	0.0036	0.1186	0.0244	0.0087	0.0074	0.0057	0.0022	0.0342	0.025	0.0378	0.0607	0.0294	0.0916	0.0021
15	rs6606901	27152996	1.14	0.0228924042877042	0.9	0.289513196358555	1.03559936213812	0.583382816363233	0.0143	0.0221	0.0225	0.0088	0.16	0.0078	0.0082	0.0613	0.003	0.0962	0.1067	0.0259	0.0038	0.1173	0.0244	0.0085	0.0075	0.0062	0.0024	0.0347	0.0258	0.0385	0.0615	0.0302	0.0919	0.0023
15	rs7498083	27154451	1.13	0.0277720651096363	0.9	0.289513196358555	1.00522624481424	0.512036874955223	0.0144	0.0218	0.0225	0.0088	0.1597	0.0078	0.0082	0.0614	0.0031	0.0962	0.1065	0.026	0.0039	0.1174	0.0245	0.0085	0.0075	0.0062	0.0025	0.0348	0.0258	0.0386	0.0616	0.0302	0.0919	0.0023
15	rs4073083	27155073	1.13	0.0277720651096363	0.9	0.289513196358555	1.01004743607252	0.510520866339731	0.0144	0.0216	0.0224	0.0088	0.1595	0.0077	0.0082	0.0614	0.0031	0.0961	0.1063	0.0261	0.0039	0.1173	0.0247	0.0085	0.0075	0.0062	0.0026	0.0349	0.0259	0.0386	0.0617	0.0303	0.0919	0.0024
15	rs7166022	27156100	1.13	0.0277720651096363	0.9	0.289513196358555	1.00479623869405	0.546231660359522	0.0145	0.0212	0.0224	0.0088	0.1586	0.0076	0.0082	0.0613	0.0031	0.0962	0.106	0.0262	0.0039	0.1171	0.0248	0.0085	0.0075	0.0063	0.0026	0.035	0.026	0.039	0.0619	0.0305	0.0921	0.0025
15	rs35462260	27156226	1.13	0.0277720651096363	0.9	0.289513196358555	1.01591436389296	0.611304124352362	0.0145	0.0211	0.0224	0.0088	0.1584	0.0076	0.0082	0.0612	0.0032	0.0962	0.106	0.0262	0.0039	0.1172	0.0248	0.0085	0.0075	0.0063	0.0027	0.0351	0.026	0.039	0.0619	0.0305	0.0922	0.0025
15	rs61999575	27156832	1.13	0.0277720651096363	0.9	0.289513196358555	1.10841714647249	0.790778684180278	0.0145	0.0211	0.0224	0.0088	0.1581	0.0076	0.0082	0.0611	0.0032	0.0963	0.1059	0.0262	0.004	0.117	0.0248	0.0085	0.0075	0.0064	0.0027	0.0351	0.026	0.039	0.0621	0.0305	0.0924	0.0026
15	rs12915555	27168104	1.11	0.0400902197142525	0.9	0.289513196358555	1.15204993565226	0.623571219831331	0.0144	0.0204	0.0218	0.0087	0.1564	0.0071	0.0082	0.0617	0.0036	0.0968	0.1057	0.027	0.0045	0.1164	0.0244	0.0083	0.0075	0.0062	0.003	0.0356	0.0275	0.0392	0.062	0.0301	0.0924	0.0029
15	rs7173260	27171944	1.1	0.0477200328108175	0.9	0.289513196358555	1.15177743932698	0.677767076489315	0.0143	0.0204	0.0217	0.0086	0.1559	0.0068	0.0082	0.0614	0.0037	0.097	0.1063	0.027	0.0047	0.1164	0.0242	0.0082	0.0074	0.0061	0.0031	0.0356	0.0279	0.0392	0.0623	0.0299	0.0924	0.0029
15	rs7169687	27179518	1.07	0.0776994191057832	0.9	0.289513196358555	1.03768953803453	0.637494245936167	0.0142	0.0208	0.0218	0.0082	0.1549	0.0062	0.0081	0.0609	0.0037	0.0975	0.1075	0.0272	0.0048	0.1164	0.0238	0.0076	0.0073	0.0057	0.0034	0.0358	0.0287	0.0391	0.0623	0.0289	0.0938	0.003
15	rs12911026	27180800	1.07	0.0776994191057832	0.9	0.289513196358555	0.921483971798467	0.607275843979144	0.0142	0.0209	0.0218	0.0081	0.1552	0.0062	0.0081	0.061	0.0037	0.0972	0.1075	0.0273	0.0048	0.1162	0.0239	0.0075	0.0073	0.0056	0.0035	0.0357	0.0288	0.0392	0.0622	0.0287	0.094	0.0031
15	rs140682	27182357	1.06	0.0904005175896243	0.9	0.289513196358555	0.988084675551646	0.706958134092379	0.0143	0.0209	0.0218	0.0081	0.1548	0.0059	0.0079	0.0614	0.0037	0.0969	0.1076	0.0273	0.0048	0.1165	0.024	0.0073	0.0072	0.0056	0.0035	0.0356	0.0292	0.0392	0.0626	0.0286	0.0941	0.0031
15	rs12910925	27184435	1.06	0.0904005175896243	0.9	0.289513196358555	0.920903202991742	0.728168753467127	0.0143	0.021	0.0218	0.0081	0.155	0.0057	0.0079	0.0615	0.0037	0.0967	0.1082	0.0272	0.0048	0.1163	0.0238	0.0071	0.0072	0.0055	0.0035	0.0355	0.0295	0.0387	0.0631	0.0284	0.0944	0.0031
15	rs34560927	27184482	1.06	0.0904005175896243	0.9	0.289513196358555	0.92123505218205	0.730567366716294	0.0143	0.021	0.0218	0.0081	0.155	0.0057	0.0079	0.0615	0.0037	0.0967	0.1082	0.0272	0.0048	0.1163	0.0238	0.0071	0.0072	0.0055	0.0035	0.0355	0.0295	0.0387	0.0631	0.0284	0.0944	0.0031
15	rs10220716	27186494	1.06	0.0904005175896243	0.9	0.289513196358555	0.915434897185388	0.706958134092379	0.0142	0.021	0.0218	0.008	0.1551	0.0057	0.0078	0.0616	0.0036	0.0967	0.1083	0.0272	0.0048	0.1162	0.0238	0.0071	0.0072	0.0055	0.0035	0.0354	0.0295	0.0387	0.0631	0.0284	0.0944	0.0031
15	rs6422906	27189168	1.05	0.104628957265627	0.9	0.289513196358555	0.860054696326126	0.679094592132985	0.0143	0.0211	0.0217	0.008	0.1555	0.0056	0.0078	0.0618	0.0036	0.0967	0.1086	0.0271	0.0049	0.1158	0.0238	0.007	0.0071	0.0056	0.0035	0.0354	0.0296	0.0387	0.0631	0.0282	0.0945	0.0031
15	rs72712084	27192108	1.05	0.104628957265627	0.9	0.289513196358555	0.821815222390143	0.684706147722766	0.0142	0.0211	0.0217	0.008	0.1558	0.0056	0.0077	0.0619	0.0036	0.0968	0.1087	0.0271	0.005	0.1153	0.0238	0.0069	0.0071	0.0056	0.0035	0.0352	0.0297	0.0387	0.0632	0.028	0.0945	0.0031
15	rs2229942	27193125	1.05	0.104628957265627	0.9	0.289513196358555	0.832676322473242	0.660856768907697	0.0142	0.0211	0.0217	0.008	0.1558	0.0055	0.0077	0.0618	0.0036	0.0969	0.1088	0.0271	0.005	0.1152	0.0238	0.0069	0.0071	0.0056	0.0035	0.0351	0.0298	0.0386	0.0634	0.0279	0.0947	0.0031
15	rs7402018	27194628	1.05	0.104628957265627	0.9	0.289513196358555	0.827198496949898	0.692994802253827	0.0142	0.0211	0.0217	0.008	0.1558	0.0055	0.0077	0.0617	0.0036	0.0969	0.1088	0.0271	0.005	0.1152	0.0238	0.0069	0.0071	0.0057	0.0035	0.0351	0.0298	0.0386	0.0636	0.0279	0.0947	0.0031
15	rs61999626	27201534	1.05	0.104628957265627	0.9	0.289513196358555	0.847679731640366	0.681603730012666	0.0142	0.0211	0.0216	0.0079	0.1556	0.0054	0.0076	0.0617	0.0036	0.0971	0.1089	0.0272	0.0051	0.1151	0.0237	0.0068	0.0071	0.0057	0.0035	0.0349	0.0299	0.0385	0.0638	0.0278	0.0949	0.0032
15	rs2376481	27220713	1.04	0.120487900976968	0.9	0.289513196358555	0.909319954296157	0.719787378856952	0.0144	0.0211	0.0215	0.0078	0.1552	0.0053	0.0075	0.0619	0.0036	0.0971	0.1091	0.0272	0.005	0.1152	0.0237	0.0067	0.007	0.0059	0.0036	0.0347	0.03	0.0385	0.0642	0.0275	0.095	0.0032
15	rs117924324	27221571	1.01	0.178854520006857	0.9	0.289513196358555	0.952987031334848	0.544830955218576	0.014	0.0213	0.0209	0.0075	0.1537	0.005	0.0068	0.0618	0.0034	0.0979	0.1115	0.027	0.0055	0.1156	0.0237	0.0061	0.0066	0.0062	0.0035	0.0348	0.0304	0.0394	0.0656	0.0253	0.0953	0.0031
15	rs61999630	27221641	1.01	0.178854520006857	0.9	0.289513196358555	0.872911204849082	0.446182630966478	0.014	0.0213	0.0209	0.0075	0.1537	0.0049	0.0067	0.0618	0.0034	0.0979	0.1117	0.027	0.0056	0.1155	0.0237	0.0061	0.0066	0.0063	0.0035	0.0348	0.0304	0.0394	0.0658	0.0251	0.0954	0.0031
15	rs72715913	27226494	0.98	0.255415240389183	0.9	0.289513196358555	1.03194565967618	0.25635159060674	0.0133	0.0215	0.0206	0.0071	0.16	0.0041	0.0059	0.0633	0.0029	0.0986	0.1194	0.0257	0.0056	0.115	0.022	0.0053	0.0057	0.0062	0.003	0.0331	0.0297	0.0386	0.0656	0.0223	0.0951	0.0027
15	rs74006545	27227051	0.98	0.255415240389183	0.9	0.289513196358555	1.02604123822323	0.275371436614559	0.0132	0.0214	0.0206	0.0071	0.1603	0.0041	0.0059	0.0634	0.0028	0.0988	0.1198	0.0256	0.0057	0.115	0.022	0.0053	0.0056	0.0062	0.0029	0.0331	0.0297	0.0385	0.0655	0.0222	0.0951	0.0027
15	rs118105177	27229766	0.97	0.285396128624663	0.9	0.289513196358555	0.948867649368406	0.361046108028788	0.0131	0.0212	0.0207	0.007	0.1612	0.004	0.0058	0.0637	0.0027	0.099	0.1213	0.0253	0.0057	0.1147	0.0218	0.0052	0.0055	0.0062	0.0029	0.0328	0.0294	0.0384	0.0655	0.0218	0.0949	0.0027
15	rs74006547	27230114	0.97	0.285396128624663	0.9	0.289513196358555	0.912953801245172	0.335087344491429	0.0131	0.0212	0.0207	0.007	0.1612	0.004	0.0057	0.0638	0.0027	0.099	0.1214	0.0253	0.0057	0.1147	0.0218	0.0051	0.0055	0.0062	0.0029	0.0328	0.0294	0.0384	0.0655	0.0218	0.0949	0.0027
15	rs2116526	27232528	0.97	0.285396128624663	0.9	0.289513196358555	0.759396760457333	0.241536117976837	0.0131	0.0212	0.0207	0.007	0.1615	0.004	0.0057	0.0638	0.0027	0.0989	0.1216	0.0254	0.0057	0.1148	0.0219	0.0051	0.0055	0.0062	0.0029	0.0327	0.0293	0.0384	0.0654	0.0217	0.095	0.0027
15	rs72715919	27243279	0.97	0.285396128624663	0.9	0.289513196358555	0.767590251454964	0.204293819943217	0.013	0.0211	0.0204	0.007	0.1621	0.004	0.0057	0.0638	0.0027	0.0989	0.1215	0.0254	0.0057	0.1149	0.0219	0.0051	0.0055	0.0062	0.0028	0.0324	0.0293	0.0385	0.0653	0.0216	0.0953	0.0027
15	rs60579567	27246943	0.97	0.285396128624663	0.89	0.325204496311925	0.748962237291233	0.206402475603754	0.0129	0.0211	0.0203	0.007	0.1621	0.004	0.0057	0.0638	0.0027	0.099	0.1215	0.0254	0.0057	0.1149	0.022	0.0051	0.0055	0.0062	0.0028	0.0324	0.0292	0.0383	0.0653	0.0218	0.0953	0.0027
15	rs7169763	27254528	0.97	0.285396128624663	0.89	0.325204496311925	0.772509363918093	0.215444059008505	0.0129	0.0211	0.0202	0.007	0.1622	0.004	0.0057	0.0637	0.0027	0.099	0.1215	0.0254	0.0057	0.115	0.022	0.0051	0.0055	0.0062	0.0028	0.0325	0.0292	0.0383	0.0653	0.0218	0.0954	0.0027
15	rs2195815	27265020	0.97	0.285396128624663	0.9	0.289513196358555	0.984500283770216	0.269022860928365	0.0129	0.0211	0.0201	0.0069	0.1625	0.0038	0.0056	0.0637	0.0027	0.099	0.1219	0.0253	0.0057	0.1151	0.0219	0.005	0.0054	0.0062	0.0028	0.0324	0.029	0.0382	0.0652	0.0217	0.0956	0.0026
15	rs17738834	27265971	0.97	0.285396128624663	0.9	0.289513196358555	1.00651671329567	0.170778274654062	0.0128	0.0208	0.0201	0.0068	0.1638	0.0034	0.0053	0.0636	0.0026	0.099	0.1235	0.0252	0.0056	0.1153	0.0218	0.0049	0.0051	0.006	0.0027	0.0321	0.0286	0.0382	0.0649	0.0214	0.0962	0.0025
15	rs72715934	27270207	0.95	0.352537935866182	0.9	0.289513196358555	0.870965425924673	0.28550624581189	0.0124	0.0186	0.0205	0.0068	0.1692	0.0037	0.0046	0.062	0.0022	0.099	0.1326	0.0244	0.0052	0.117	0.021	0.0045	0.0039	0.0051	0.0022	0.0299	0.0265	0.0378	0.063	0.0198	0.0991	0.002
15	rs117328796	27272745	0.95	0.352537935866182	0.9	0.289513196358555	0.802466752073215	0.261807608332423	0.0124	0.0186	0.0205	0.0068	0.1693	0.0037	0.0046	0.062	0.0022	0.0991	0.1327	0.0244	0.0052	0.117	0.021	0.0045	0.0039	0.0051	0.0022	0.0299	0.0264	0.0378	0.063	0.0198	0.0991	0.002
15	rs17647710	27276804	0.95	0.352537935866182	0.9	0.289513196358555	0.60788405900215	0.141635488226856	0.0124	0.0185	0.0206	0.0067	0.1694	0.0037	0.0046	0.0621	0.0022	0.0991	0.133	0.0244	0.0052	0.1171	0.021	0.0045	0.0039	0.0051	0.0022	0.0297	0.0264	0.0378	0.0632	0.0197	0.0991	0.002
15	rs74988805	27277305	0.95	0.352537935866182	0.9	0.289513196358555	0.583368392548756	0.128977362941477	0.0124	0.0184	0.0205	0.0067	0.1694	0.0037	0.0046	0.0622	0.0022	0.0991	0.133	0.0245	0.0052	0.1172	0.021	0.0045	0.0039	0.005	0.0022	0.0297	0.0264	0.0378	0.0632	0.0197	0.0992	0.0021
15	rs6606859	27277401	0.95	0.352537935866182	0.9	0.289513196358555	0.58214811705846	0.132304119531872	0.0124	0.0184	0.0205	0.0067	0.1694	0.0037	0.0046	0.0622	0.0022	0.0991	0.133	0.0245	0.0052	0.1172	0.021	0.0045	0.0039	0.005	0.0022	0.0297	0.0264	0.0378	0.0632	0.0198	0.0991	0.0021
15	rs117879646	27281260	0.95	0.352537935866182	0.9	0.289513196358555	0.514898617520734	0.132484835646443	0.0122	0.018	0.0206	0.0066	0.1699	0.0037	0.0045	0.0621	0.0021	0.0994	0.1335	0.0245	0.0051	0.1173	0.021	0.0045	0.0038	0.005	0.0021	0.0297	0.0264	0.0378	0.0631	0.0197	0.0993	0.002
15	rs56309634	27281291	0.95	0.352537935866182	0.9	0.289513196358555	0.505982682739025	0.126925256459121	0.0122	0.018	0.0206	0.0066	0.1699	0.0037	0.0045	0.0621	0.0021	0.0994	0.1335	0.0245	0.0051	0.1173	0.0209	0.0045	0.0038	0.005	0.0021	0.0297	0.0264	0.0378	0.0631	0.0197	0.0993	0.002
15	rs6606861	27281293	0.95	0.352537935866182	0.9	0.289513196358555	0.501805336830488	0.129604341022581	0.0122	0.018	0.0206	0.0066	0.1701	0.0036	0.0045	0.0621	0.0021	0.0995	0.1336	0.0245	0.0051	0.1173	0.021	0.0045	0.0039	0.0049	0.002	0.0296	0.0264	0.0378	0.0631	0.0197	0.0993	0.002
15	rs11263697	27281351	0.95	0.352537935866182	0.9	0.289513196358555	0.532693184079758	0.140802799448455	0.0122	0.0179	0.0206	0.0066	0.1702	0.0036	0.0045	0.0621	0.0021	0.0995	0.1335	0.0245	0.0051	0.1172	0.021	0.0045	0.0039	0.0049	0.002	0.0296	0.0264	0.0378	0.0631	0.0197	0.0993	0.002
15	rs17738971	27283234	0.95	0.352537935866182	0.89	0.325204496311925	0.527052997243568	0.13611819557859	0.0122	0.0179	0.0206	0.0066	0.1707	0.0036	0.0045	0.062	0.0021	0.0997	0.1335	0.0245	0.005	0.1173	0.021	0.0045	0.0039	0.0049	0.002	0.0295	0.0263	0.0378	0.063	0.0197	0.099	0.0019
15	rs17671508	27284081	0.95	0.352537935866182	0.89	0.325204496311925	0.53288818127233	0.143213210765315	0.0122	0.0179	0.0206	0.0066	0.1708	0.0036	0.0045	0.062	0.0021	0.0997	0.1336	0.0245	0.005	0.1173	0.021	0.0045	0.0039	0.0049	0.002	0.0295	0.0263	0.0378	0.063	0.0197	0.0991	0.0019
15	rs79108611	27286125	0.95	0.352537935866182	0.89	0.325204496311925	0.420289080336486	0.152716186488065	0.0119	0.0177	0.0207	0.0064	0.1719	0.0039	0.0043	0.0615	0.0021	0.0998	0.1347	0.0247	0.0049	0.1178	0.0209	0.0043	0.0038	0.0046	0.0018	0.0295	0.0259	0.0375	0.0628	0.0195	0.0994	0.0018
15	rs4887548	27289884	0.95	0.352537935866182	0.89	0.325204496311925	0.361576496414591	0.238651173414679	0.0117	0.0175	0.0207	0.0061	0.1727	0.0039	0.0042	0.0609	0.0021	0.1002	0.136	0.0247	0.0048	0.1181	0.0209	0.0043	0.0037	0.0044	0.0016	0.0295	0.0257	0.0373	0.0625	0.0193	0.0997	0.0016
15	rs11263701	27290638	0.95	0.352537935866182	0.9	0.289513196358555	0.345971600194898	0.186565060719387	0.0117	0.0174	0.0207	0.0061	0.1728	0.0039	0.0041	0.0609	0.0021	0.1003	0.136	0.0247	0.0048	0.1181	0.0209	0.0043	0.0037	0.0044	0.0016	0.0295	0.0257	0.0373	0.0625	0.0192	0.0998	0.0016
15	rs11636286	27293122	0.95	0.352537935866182	0.9	0.289513196358555	0.317183814455492	0.192001641399464	0.0116	0.0174	0.0207	0.0061	0.1728	0.0039	0.0041	0.0608	0.0021	0.1003	0.1361	0.0247	0.0048	0.118	0.0216	0.0043	0.0037	0.0043	0.0016	0.0295	0.0256	0.0373	0.0624	0.0193	0.0997	0.0015
15	rs12440850	27295375	0.95	0.352537935866182	0.9	0.289513196358555	0.340276363846252	0.212984867336905	0.0115	0.0172	0.0205	0.0058	0.1731	0.004	0.0036	0.0605	0.002	0.1006	0.1371	0.0247	0.0047	0.1177	0.0215	0.0043	0.0036	0.0042	0.0015	0.0295	0.0255	0.0375	0.0623	0.0195	0.1004	0.0014
15	rs12148267	27297250	0.95	0.352537935866182	0.9	0.289513196358555	0.309015122859393	0.16624526045563	0.0114	0.017	0.0204	0.0058	0.1734	0.0042	0.0036	0.0601	0.0019	0.1008	0.138	0.0246	0.0045	0.1173	0.0213	0.0043	0.0036	0.004	0.0013	0.0298	0.0255	0.0374	0.0623	0.0195	0.1011	0.0012
15	rs56757355	27297337	0.95	0.352537935866182	0.9	0.289513196358555	0.318991954017398	0.167915531392717	0.0114	0.017	0.0203	0.0057	0.1733	0.0042	0.0036	0.06	0.0019	0.1008	0.138	0.0245	0.0045	0.1172	0.0213	0.0043	0.0036	0.004	0.0013	0.0298	0.0254	0.0374	0.0623	0.0194	0.1012	0.0012
15	rs7494955	27299817	0.95	0.352537935866182	0.9	0.289513196358555	0.294267191820306	0.215336944165473	0.0112	0.0172	0.0199	0.0055	0.1737	0.0046	0.0034	0.0595	0.0019	0.101	0.1393	0.024	0.0043	0.1171	0.0214	0.0041	0.0034	0.0038	0.0013	0.03	0.0251	0.0372	0.0619	0.0193	0.1027	0.0011
15	rs11856873	27301810	0.95	0.352537935866182	0.9	0.289513196358555	0.307335672308083	0.200830392877578	0.0111	0.0173	0.0198	0.0055	0.1739	0.0047	0.0034	0.0594	0.0019	0.1009	0.1396	0.0238	0.0042	0.1176	0.0214	0.0041	0.0034	0.0037	0.0012	0.03	0.0251	0.0371	0.0619	0.0194	0.1029	0.0011
15	rs13380359	27302102	0.95	0.352537935866182	0.9	0.289513196358555	0.301984168894269	0.193549903792206	0.0111	0.0173	0.0198	0.0055	0.1739	0.0047	0.0034	0.0594	0.0019	0.101	0.1396	0.0237	0.0042	0.1175	0.0214	0.0041	0.0034	0.0037	0.0012	0.03	0.0251	0.0371	0.0619	0.0194	0.103	0.0011
15	rs7403557	27302979	0.95	0.352537935866182	0.9	0.289513196358555	0.290951370359986	0.179265510456408	0.0111	0.0173	0.0199	0.0055	0.174	0.0047	0.0034	0.0594	0.0019	0.1011	0.1397	0.0237	0.0042	0.1174	0.0213	0.0041	0.0033	0.0036	0.0012	0.03	0.0251	0.0372	0.0619	0.0194	0.103	0.001
15	rs17137591	27304834	0.95	0.352537935866182	0.9	0.289513196358555	0.297797027047274	0.17685467971828	0.011	0.0173	0.0198	0.0055	0.1739	0.0048	0.0034	0.0594	0.0019	0.1012	0.1398	0.0237	0.0042	0.1174	0.0214	0.004	0.0033	0.0036	0.0012	0.0299	0.0251	0.0372	0.0618	0.0194	0.1031	0.001
15	rs112108865	27305028	0.95	0.352537935866182	0.9	0.289513196358555	0.298719422407224	0.183105595958384	0.011	0.0173	0.0198	0.0055	0.1739	0.0048	0.0034	0.0594	0.0019	0.1012	0.1397	0.0237	0.0042	0.1174	0.0214	0.004	0.0033	0.0036	0.0012	0.0299	0.0251	0.0372	0.0619	0.0194	0.1031	0.001
15	rs72715946	27306148	0.95	0.352537935866182	0.9	0.289513196358555	0.302668732441725	0.198115648868462	0.011	0.0173	0.0198	0.0055	0.1739	0.0048	0.0034	0.0593	0.0018	0.1013	0.1398	0.0236	0.0042	0.1175	0.0214	0.004	0.0033	0.0036	0.0012	0.0299	0.0251	0.0372	0.0619	0.0193	0.1031	0.001
15	rs4340300	27307958	0.95	0.352537935866182	0.9	0.289513196358555	0.304481889672098	0.19968033298259	0.011	0.0173	0.0198	0.0054	0.1739	0.0048	0.0034	0.0593	0.0018	0.1014	0.1399	0.0236	0.0042	0.1176	0.0214	0.004	0.0033	0.0036	0.0012	0.0298	0.025	0.0372	0.0618	0.0193	0.1032	0.001
15	rs878921	27309408	0.95	0.352537935866182	0.9	0.289513196358555	0.289133823056639	0.258393372625069	0.011	0.0171	0.0198	0.0054	0.1745	0.0051	0.0035	0.0586	0.0019	0.1028	0.1401	0.0233	0.0042	0.1178	0.0215	0.0039	0.0033	0.0037	0.0013	0.0294	0.024	0.0371	0.0617	0.0193	0.1032	0.0011
15	rs34801455	27309683	0.95	0.352537935866182	0.9	0.289513196358555	0.299400051786889	0.256804879998099	0.0109	0.017	0.0196	0.0053	0.1744	0.0051	0.0034	0.0586	0.0019	0.1031	0.1399	0.0232	0.0042	0.1177	0.0215	0.0039	0.0032	0.0037	0.0013	0.0293	0.0239	0.0371	0.062	0.0192	0.1035	0.0011
15	rs112401219	27310548	0.95	0.352537935866182	0.9	0.289513196358555	0.317334286572325	0.332755372513096	0.0106	0.0171	0.0191	0.0052	0.1751	0.0053	0.0034	0.0586	0.0019	0.1035	0.1406	0.0233	0.004	0.1179	0.0213	0.0037	0.0032	0.0036	0.0013	0.0291	0.0232	0.0368	0.0622	0.0191	0.1042	0.0011
15	rs17648060	27312044	0.95	0.352537935866182	0.9	0.289513196358555	0.289515959190638	0.38473267794117	0.0105	0.0171	0.0188	0.0051	0.1757	0.0055	0.0034	0.0585	0.0018	0.1041	0.1408	0.0233	0.0039	0.1177	0.0211	0.0037	0.0031	0.0035	0.0013	0.0289	0.0229	0.0367	0.0625	0.019	0.1044	0.0011
15	rs118002382	27312309	0.95	0.352537935866182	0.9	0.289513196358555	0.287941385616284	0.378994171821439	0.0105	0.0171	0.0188	0.0051	0.1758	0.0055	0.0034	0.0585	0.0018	0.1041	0.1408	0.0233	0.0039	0.1177	0.0211	0.0037	0.0031	0.0035	0.0013	0.0289	0.0229	0.0367	0.0625	0.019	0.1044	0.0011
15	rs2889397	27314599	0.95	0.352537935866182	0.9	0.289513196358555	0.253398128719963	0.349053368000104	0.0104	0.0171	0.0187	0.0051	0.1759	0.0055	0.0034	0.0585	0.0018	0.1041	0.1408	0.0233	0.0038	0.1175	0.0211	0.0037	0.0031	0.0035	0.0013	0.0288	0.0228	0.0367	0.0629	0.0191	0.1046	0.0011
15	rs116878388	27315660	0.95	0.352537935866182	0.9	0.289513196358555	0.256521075545251	0.351666865093201	0.0104	0.0171	0.0187	0.0051	0.1759	0.0055	0.0034	0.0585	0.0018	0.1041	0.1408	0.0233	0.0038	0.1175	0.0211	0.0037	0.0031	0.0035	0.0012	0.0288	0.0228	0.0367	0.0629	0.0191	0.1046	0.0011
15	rs7179575	27323199	0.95	0.352537935866182	0.9	0.289513196358555	0.249722284144565	0.345329538580049	0.0104	0.0171	0.0187	0.0051	0.1759	0.0055	0.0034	0.0585	0.0018	0.1041	0.1407	0.0233	0.0038	0.1175	0.0211	0.0036	0.0031	0.0034	0.0012	0.0287	0.0228	0.0367	0.0632	0.0191	0.1047	0.0011
15	rs117559123	27323645	0.95	0.352537935866182	0.89	0.325204496311925	0.252154799598612	0.351417719787432	0.0104	0.0171	0.0187	0.005	0.1759	0.0055	0.0033	0.0585	0.0018	0.1041	0.1408	0.0233	0.0038	0.1175	0.0211	0.0036	0.0031	0.0034	0.0012	0.0287	0.0228	0.0367	0.0632	0.0191	0.1048	0.0011
15	rs117318366	27335585	0.95	0.352537935866182	0.89	0.325204496311925	0.242849633159748	0.368852358568281	0.0104	0.0171	0.0187	0.005	0.1757	0.0055	0.0033	0.0583	0.0018	0.1043	0.1407	0.0233	0.0037	0.1174	0.021	0.0034	0.0031	0.0031	0.0012	0.0288	0.0227	0.0368	0.0638	0.019	0.1053	0.0011
15	rs4555125	27339712	0.95	0.352537935866182	0.89	0.325204496311925	0.227992091236212	0.360167738665319	0.0104	0.0171	0.0187	0.005	0.1758	0.0055	0.0033	0.0583	0.0018	0.1043	0.1407	0.0233	0.0037	0.1173	0.021	0.0034	0.0031	0.003	0.0012	0.0288	0.0227	0.0368	0.064	0.019	0.1053	0.0011
15	rs117932618	27339804	0.95	0.352537935866182	0.89	0.325204496311925	0.228579783410398	0.362553297578656	0.0104	0.0171	0.0187	0.005	0.1758	0.0055	0.0033	0.0583	0.0018	0.1043	0.1407	0.0233	0.0037	0.1173	0.021	0.0034	0.0031	0.003	0.0012	0.0288	0.0227	0.0368	0.064	0.019	0.1053	0.0011
15	rs61182449	27356435	0.95	0.352537935866182	0.89	0.325204496311925	0.234801324202961	0.411434010283075	0.0103	0.0171	0.0188	0.005	0.1757	0.0056	0.0033	0.0584	0.0017	0.1045	0.1404	0.0235	0.0037	0.1171	0.0208	0.0034	0.0032	0.0031	0.0012	0.0288	0.0225	0.0369	0.0641	0.0189	0.1053	0.0011
15	rs4410042	27359563	0.95	0.352537935866182	0.89	0.325204496311925	0.229926238879057	0.414952784916233	0.0103	0.0171	0.0188	0.005	0.1757	0.0056	0.0033	0.0584	0.0017	0.1046	0.1404	0.0235	0.0037	0.1171	0.0208	0.0034	0.0032	0.0031	0.0012	0.0288	0.0225	0.0369	0.0642	0.0189	0.1054	0.0011
15	rs117959595	27360951	0.95	0.352537935866182	0.89	0.325204496311925	0.231911811469726	0.41586638861784	0.0103	0.0171	0.0188	0.005	0.1758	0.0056	0.0033	0.0583	0.0017	0.1046	0.1404	0.0235	0.0038	0.1171	0.0208	0.0034	0.0032	0.0031	0.0012	0.0288	0.0225	0.0369	0.0642	0.0189	0.1053	0.0011
15	rs2110209	27363687	0.95	0.352537935866182	0.89	0.325204496311925	0.228958029799013	0.411043539350874	0.0104	0.0171	0.0188	0.005	0.1757	0.0055	0.0033	0.0583	0.0017	0.1045	0.1403	0.0235	0.0038	0.117	0.0209	0.0034	0.0032	0.0031	0.0012	0.0288	0.0225	0.037	0.0642	0.0189	0.1053	0.0011
15	rs956563	27364875	0.95	0.352537935866182	0.89	0.325204496311925	0.229841956663812	0.413387878526973	0.0104	0.0171	0.0188	0.005	0.1757	0.0055	0.0033	0.0583	0.0017	0.1045	0.1403	0.0235	0.0038	0.117	0.0209	0.0034	0.0032	0.0031	0.0012	0.0288	0.0225	0.0371	0.0641	0.0189	0.1053	0.0011
15	rs2110207	27395738	0.95	0.352537935866182	0.89	0.325204496311925	0.24081271142214	0.42227683018828	0.0104	0.0174	0.0189	0.0051	0.1756	0.0056	0.0034	0.0586	0.0018	0.1051	0.1397	0.0237	0.0038	0.1165	0.0209	0.0034	0.0032	0.003	0.0012	0.0289	0.0223	0.0373	0.0636	0.0189	0.1052	0.0011
15	rs7495116	27395933	0.95	0.352537935866182	0.89	0.325204496311925	0.238742208410178	0.420049792609365	0.0104	0.0174	0.0189	0.0051	0.1756	0.0056	0.0034	0.0586	0.0018	0.1052	0.1397	0.0237	0.0038	0.1165	0.0209	0.0034	0.0032	0.003	0.0012	0.0289	0.0223	0.0373	0.0636	0.0189	0.1052	0.0011
15	rs112974579	27403376	0.95	0.352537935866182	0.89	0.325204496311925	0.265057246951082	0.469084587700035	0.0104	0.0174	0.0189	0.0051	0.1755	0.0056	0.0034	0.0586	0.0018	0.1052	0.1397	0.0237	0.0038	0.1165	0.0209	0.0034	0.0032	0.003	0.0012	0.0289	0.0223	0.0373	0.0634	0.0188	0.1051	0.0011
15	rs116966042	27408115	0.96	0.3177447436144	0.88	0.363814363818289	0.2770013670388	0.501585960537479	0.0104	0.0175	0.019	0.005	0.1756	0.0056	0.0035	0.0585	0.0018	0.1055	0.1397	0.0238	0.0038	0.1162	0.0211	0.0034	0.0033	0.0029	0.0012	0.0288	0.0222	0.0374	0.0628	0.0188	0.1052	0.0011
15	rs72700109	27412392	0.96	0.3177447436144	0.88	0.363814363818289	0.279574342182447	0.503507014144842	0.0104	0.0175	0.0191	0.005	0.1756	0.0057	0.0035	0.0585	0.0018	0.1055	0.1397	0.0238	0.0038	0.1162	0.0211	0.0034	0.0033	0.0029	0.0012	0.0288	0.0222	0.0374	0.0627	0.0187	0.1052	0.001
15	rs403269	27417867	0.96	0.3177447436144	0.88	0.363814363818289	0.266289099207912	0.489962811840807	0.0104	0.0175	0.0191	0.005	0.1756	0.0057	0.0035	0.0585	0.0018	0.1055	0.1397	0.0239	0.0038	0.1162	0.0211	0.0035	0.0033	0.0029	0.0012	0.0288	0.0221	0.0374	0.0627	0.0187	0.1052	0.001
15	rs6606882	27419852	0.96	0.3177447436144	0.88	0.363814363818289	0.268028061995042	0.50831779514886	0.0104	0.0174	0.0191	0.005	0.1757	0.0057	0.0035	0.0586	0.0018	0.1056	0.1396	0.0238	0.0038	0.1162	0.0212	0.0035	0.0033	0.0029	0.0012	0.0288	0.0222	0.0372	0.0625	0.0188	0.1052	0.001
15	rs208128	27425249	0.98	0.255415240389183	0.88	0.363814363818289	0.115998486330674	0.379248704352578	0.0108	0.0168	0.0196	0.0052	0.1756	0.0058	0.0044	0.0589	0.0019	0.1055	0.1374	0.0262	0.0043	0.1124	0.0221	0.0042	0.0042	0.0028	0.0013	0.0285	0.0233	0.038	0.0622	0.0179	0.103	0.0014
15	rs62002629	27428199	1	0.202230525110681	0.88	0.363814363818289	0.0534200088623277	0.307782281988098	0.0109	0.0166	0.0198	0.0056	0.1724	0.0061	0.0051	0.059	0.0019	0.1076	0.1378	0.0269	0.0045	0.1077	0.0227	0.0052	0.0052	0.0025	0.0014	0.0292	0.0243	0.0385	0.062	0.0181	0.1011	0.0015
15	rs77961720	27441513	1	0.202230525110681	0.88	0.363814363818289	0.0442617312071298	0.298004120633286	0.0109	0.0166	0.0198	0.0056	0.1723	0.0061	0.0051	0.0591	0.0019	0.1076	0.1379	0.0269	0.0045	0.1076	0.0227	0.0052	0.0052	0.0025	0.0014	0.0292	0.0243	0.0384	0.062	0.0181	0.101	0.0015
15	rs12148908	27445749	1	0.202230525110681	0.88	0.363814363818289	0.0354142255330506	0.272018297766819	0.0109	0.0166	0.0198	0.0056	0.1723	0.0061	0.0051	0.0591	0.0019	0.1076	0.138	0.027	0.0045	0.1076	0.0227	0.0053	0.0052	0.0025	0.0014	0.0292	0.0243	0.0385	0.062	0.0181	0.1009	0.0015
15	rs208134	27446244	1	0.202230525110681	0.88	0.363814363818289	0.0338452362905799	0.256125040364968	0.0109	0.0166	0.0198	0.0056	0.1722	0.0061	0.0051	0.0591	0.0019	0.1076	0.1381	0.027	0.0045	0.1076	0.0227	0.0053	0.0052	0.0025	0.0014	0.0292	0.0243	0.0385	0.062	0.0181	0.101	0.0015
15	rs968671	27453908	1	0.202230525110681	0.88	0.363814363818289	0.0321433958956818	0.232475394744211	0.0112	0.0166	0.0198	0.0056	0.172	0.0063	0.0051	0.0592	0.0019	0.1078	0.1379	0.0267	0.0046	0.1072	0.0227	0.0053	0.0053	0.0027	0.0014	0.0293	0.0243	0.0383	0.0622	0.018	0.1009	0.0016
15	rs74004726	27454078	1	0.202230525110681	0.88	0.363814363818289	0.0300611342135024	0.228532937720587	0.0112	0.0166	0.0198	0.0056	0.172	0.0063	0.0051	0.0592	0.0019	0.1078	0.1379	0.0267	0.0046	0.1072	0.0227	0.0053	0.0053	0.0027	0.0014	0.0293	0.0243	0.0383	0.0622	0.018	0.1008	0.0016
15	rs6422903	27456398	1	0.202230525110681	0.88	0.363814363818289	0.0301768279262037	0.229844663708658	0.0112	0.0167	0.0198	0.0056	0.172	0.0063	0.0051	0.0592	0.0019	0.1078	0.138	0.0268	0.0046	0.1071	0.0226	0.0053	0.0053	0.0027	0.0014	0.0292	0.0243	0.0383	0.0622	0.018	0.1008	0.0016
15	rs12907995	27459906	1	0.202230525110681	0.88	0.363814363818289	0.0396753431849649	0.290909901413091	0.0112	0.0166	0.0198	0.0056	0.1719	0.0063	0.0051	0.0593	0.0019	0.1078	0.138	0.0269	0.0046	0.107	0.0226	0.0053	0.0053	0.0027	0.0014	0.0292	0.0243	0.0383	0.0622	0.018	0.1008	0.0016
15	rs117704459	27463923	1	0.202230525110681	0.88	0.363814363818289	0.0574280028678381	0.327373311571204	0.0111	0.0167	0.0198	0.0057	0.1718	0.0062	0.005	0.0595	0.0019	0.1079	0.1381	0.027	0.0046	0.1066	0.0226	0.0054	0.0053	0.0026	0.0014	0.0293	0.0243	0.0384	0.0622	0.0181	0.1006	0.0016
15	rs6606888	27464258	1	0.202230525110681	0.88	0.363814363818289	0.0528558756883972	0.331162550778797	0.0111	0.0167	0.0197	0.0057	0.1716	0.0062	0.005	0.0598	0.0019	0.1079	0.1382	0.0271	0.0045	0.1062	0.0225	0.0054	0.0053	0.0026	0.0014	0.0292	0.0244	0.0385	0.0624	0.018	0.1004	0.0016
15	rs7173587	27464852	1.02	0.157502178544443	0.88	0.363814363818289	0.0615556812176727	0.283400194839941	0.0106	0.0167	0.0199	0.0057	0.1699	0.0064	0.005	0.061	0.0018	0.1075	0.1382	0.0277	0.0044	0.1053	0.0224	0.0054	0.0056	0.0026	0.0015	0.0297	0.0248	0.0387	0.0622	0.0184	0.1002	0.0017
15	rs76283224	27465953	1.05	0.104628957265627	0.87	0.405435896572436	0.0416713374841976	0.352040677913651	0.0104	0.0167	0.0202	0.0057	0.1682	0.0066	0.0049	0.0632	0.0017	0.1075	0.1371	0.0292	0.0042	0.1039	0.0224	0.0053	0.0059	0.0026	0.0015	0.03	0.0256	0.0388	0.0619	0.0185	0.0993	0.0018
15	rs34755423	27468443	1.05	0.104628957265627	0.87	0.405435896572436	0.0342613297512771	0.303119890231718	0.0104	0.0167	0.0202	0.0057	0.1682	0.0066	0.0049	0.0633	0.0017	0.1075	0.1371	0.0292	0.0042	0.1039	0.0224	0.0053	0.0059	0.0026	0.0015	0.0301	0.0256	0.0388	0.0619	0.0185	0.0992	0.0018
15	rs897173	27469901	1.05	0.104628957265627	0.87	0.405435896572436	0.0339332023555443	0.3044327667443	0.0104	0.0167	0.0203	0.0057	0.1683	0.0066	0.0049	0.0633	0.0017	0.1076	0.137	0.0292	0.0042	0.1039	0.0223	0.0053	0.0059	0.0026	0.0015	0.0301	0.0256	0.0388	0.0619	0.0185	0.0992	0.0018
15	rs17648585	27470289	1.05	0.104628957265627	0.87	0.405435896572436	0.0360924934517613	0.317895986017691	0.0104	0.0167	0.0203	0.0057	0.1683	0.0066	0.0049	0.0633	0.0017	0.1076	0.1371	0.0292	0.0042	0.1039	0.0223	0.0053	0.0059	0.0026	0.0015	0.0301	0.0256	0.0388	0.0619	0.0185	0.0992	0.0018
15	rs8026901	27471642	1.05	0.104628957265627	0.87	0.405435896572436	0.0470227319391993	0.370874522362595	0.0104	0.0167	0.0203	0.0057	0.1683	0.0066	0.0049	0.0633	0.0016	0.1077	0.1373	0.0291	0.0042	0.1039	0.0223	0.0053	0.0059	0.0026	0.0016	0.0301	0.0256	0.0388	0.0619	0.0185	0.0992	0.0018
15	rs984383	27476993	1.05	0.104628957265627	0.87	0.405435896572436	0.0638454440804429	0.421883592289604	0.0104	0.0167	0.0203	0.0057	0.1683	0.0066	0.0049	0.0633	0.0016	0.1077	0.1373	0.0291	0.0042	0.1038	0.0223	0.0053	0.0059	0.0026	0.0016	0.0301	0.0256	0.0388	0.0619	0.0185	0.0991	0.0018
15	rs7164819	27481781	1.11	0.0400902197142525	0.87	0.405435896572436	0.113780825746336	0.258166256845723	0.012	0.0155	0.0211	0.0052	0.1699	0.006	0.004	0.0643	0.0013	0.1107	0.1382	0.0298	0.0037	0.1016	0.0214	0.0048	0.0052	0.0028	0.0014	0.0297	0.0268	0.0384	0.0647	0.0166	0.0965	0.0017
15	rs28584617	27481973	1.12	0.033473375534751	0.87	0.405435896572436	0.108446328444252	0.28001716471745	0.0121	0.0154	0.0211	0.0051	0.1699	0.006	0.0039	0.0643	0.0012	0.1108	0.1383	0.0298	0.0037	0.1014	0.0213	0.0048	0.0052	0.0028	0.0014	0.0297	0.0269	0.0384	0.0648	0.0166	0.0964	0.0017
15	rs7179956	27482770	1.13	0.0277720651096363	0.87	0.405435896572436	0.134908112512357	0.313308713535886	0.0122	0.0153	0.0212	0.005	0.1696	0.0059	0.0038	0.0643	0.0012	0.1118	0.1384	0.03	0.0036	0.1009	0.0212	0.0046	0.0051	0.0029	0.0013	0.0297	0.0272	0.0382	0.0654	0.0165	0.0963	0.0017
15	rs55786625	27483207	1.13	0.0277720651096363	0.87	0.405435896572436	0.120166285192868	0.31306782631699	0.0123	0.0153	0.0212	0.005	0.1697	0.0059	0.0038	0.0643	0.0012	0.1119	0.1384	0.0299	0.0036	0.1009	0.0211	0.0046	0.0051	0.0029	0.0013	0.0297	0.0272	0.0382	0.0653	0.0165	0.0963	0.0017
15	rs34554533	27484305	1.13	0.0277720651096363	0.87	0.405435896572436	0.120079738429577	0.310181480226413	0.0122	0.0153	0.0211	0.005	0.1698	0.0059	0.0038	0.0643	0.0012	0.112	0.1385	0.0299	0.0036	0.1009	0.0211	0.0046	0.0051	0.0029	0.0013	0.0298	0.0272	0.0382	0.0653	0.0164	0.0963	0.0017
15	rs17137712	27485134	1.13	0.0277720651096363	0.88	0.363814363818289	0.123248745439337	0.315358472342807	0.0122	0.0153	0.0211	0.005	0.1699	0.0059	0.0038	0.0642	0.0012	0.1121	0.1385	0.0299	0.0036	0.1009	0.0211	0.0046	0.0051	0.0029	0.0013	0.0298	0.0272	0.0382	0.0654	0.0164	0.0962	0.0017
15	rs17137715	27486514	1.13	0.0277720651096363	0.87	0.405435896572436	0.126736241921176	0.309821246674187	0.0122	0.0153	0.0211	0.005	0.1699	0.0059	0.0037	0.0643	0.0012	0.1121	0.1386	0.0299	0.0036	0.1009	0.021	0.0046	0.0051	0.0029	0.0013	0.0298	0.0272	0.0382	0.0654	0.0164	0.0962	0.0017
15	rs10908269	27487734	1.13	0.0277720651096363	0.86	0.450156947394433	0.123102275853384	0.30814180745791	0.0123	0.0153	0.0211	0.005	0.1699	0.0058	0.0037	0.0643	0.0012	0.1121	0.1386	0.0299	0.0036	0.1009	0.021	0.0045	0.0051	0.0029	0.0013	0.0298	0.0272	0.0382	0.0654	0.0163	0.0961	0.0017
15	rs7497044	27491785	1.13	0.0277720651096363	0.86	0.450156947394433	0.174853021525944	0.375689610904021	0.0123	0.0152	0.0211	0.0049	0.1699	0.0058	0.0037	0.0643	0.0012	0.1122	0.1387	0.0299	0.0036	0.1008	0.0209	0.0045	0.0051	0.0029	0.0013	0.0298	0.0273	0.0382	0.0654	0.0163	0.0961	0.0018
15	rs17137727	27496307	1.17	0.0123113977173343	0.86	0.450156947394433	0.338769367607595	0.759938556805254	0.0136	0.015	0.0218	0.0044	0.169	0.0047	0.0029	0.0632	8e-04	0.1133	0.1424	0.0304	0.0033	0.0979	0.0197	0.0038	0.0046	0.0028	0.0011	0.0305	0.0295	0.0386	0.0674	0.0158	0.0951	0.0016
15	rs73361516	27496696	1.17	0.0123113977173343	0.86	0.450156947394433	0.326227529447406	0.725023221357615	0.0137	0.015	0.0218	0.0044	0.1689	0.0047	0.0029	0.0632	9e-04	0.1133	0.1424	0.0304	0.0033	0.098	0.0196	0.0037	0.0046	0.0028	0.0011	0.0305	0.0295	0.0386	0.0675	0.0158	0.095	0.0017
15	rs17563374	27498832	1.17	0.0123113977173343	0.85	0.498060230126391	0.282065854200383	0.575990342610312	0.0137	0.0149	0.0218	0.0044	0.1692	0.0047	0.0029	0.0631	8e-04	0.1134	0.1425	0.0304	0.0033	0.098	0.0195	0.0037	0.0046	0.0028	0.0011	0.0307	0.0295	0.0385	0.0676	0.0157	0.0951	0.0017
15	rs74004753	27500022	1.17	0.0123113977173343	0.86	0.450156947394433	0.27625526815392	0.578262523583105	0.0137	0.015	0.0218	0.0044	0.1693	0.0047	0.0029	0.0629	8e-04	0.1133	0.1425	0.0305	0.0033	0.0979	0.0194	0.0037	0.0046	0.0028	0.0011	0.0307	0.0296	0.0385	0.0677	0.0156	0.0952	0.0017
15	rs7165348	27506185	1.17	0.0123113977173343	0.85	0.498060230126391	0.258719560459295	0.540773945862708	0.0137	0.015	0.0219	0.0044	0.1695	0.0047	0.0028	0.0628	8e-04	0.1134	0.1425	0.0305	0.0032	0.0978	0.0194	0.0037	0.0046	0.0028	0.0011	0.0307	0.0296	0.0386	0.0678	0.0156	0.0952	0.0016
15	rs17137732	27506927	1.18	0.00987247703783403	0.85	0.498060230126391	0.265193966491622	0.548194137614623	0.0138	0.015	0.0218	0.0044	0.1695	0.0047	0.0028	0.0628	8e-04	0.1135	0.1425	0.0305	0.0033	0.0978	0.0194	0.0037	0.0046	0.0028	0.0011	0.0307	0.0296	0.0386	0.0677	0.0156	0.0951	0.0016
15	rs17137734	27507773	1.18	0.00987247703783403	0.85	0.498060230126391	0.264101280950748	0.545811355570386	0.0139	0.015	0.0218	0.0044	0.1694	0.0047	0.0029	0.0628	8e-04	0.1138	0.1426	0.0305	0.0033	0.0978	0.0195	0.0037	0.0046	0.0028	0.001	0.0307	0.0295	0.0386	0.0675	0.0156	0.095	0.0016
15	rs12915958	27507951	1.18	0.00987247703783403	0.85	0.498060230126391	0.264510751194477	0.537840807472134	0.0139	0.015	0.0218	0.0044	0.1694	0.0047	0.0029	0.0628	8e-04	0.1138	0.1426	0.0305	0.0033	0.0977	0.0195	0.0037	0.0046	0.0028	0.001	0.0307	0.0295	0.0386	0.0674	0.0157	0.095	0.0016
15	rs28625958	27516195	1.18	0.00987247703783403	0.85	0.498060230126391	0.242025058671032	0.532264863736401	0.014	0.0151	0.0216	0.0044	0.1694	0.0047	0.0029	0.0628	8e-04	0.1148	0.143	0.0302	0.0033	0.0977	0.0196	0.0037	0.0045	0.0027	0.001	0.0308	0.0294	0.0384	0.0668	0.0159	0.0944	0.0016
15	rs7497522	27517679	1.18	0.00987247703783403	0.85	0.498060230126391	0.215682384039708	0.512450528976324	0.014	0.0152	0.0216	0.0044	0.1694	0.0047	0.003	0.0628	8e-04	0.1148	0.143	0.0302	0.0033	0.0978	0.0196	0.0037	0.0045	0.0027	0.001	0.0308	0.0294	0.0384	0.0668	0.0159	0.0943	0.0016
15	rs17648976	27520442	1.18	0.00987247703783403	0.85	0.498060230126391	0.203991208079459	0.503918911358385	0.014	0.0152	0.0216	0.0044	0.1694	0.0047	0.0031	0.0628	8e-04	0.1147	0.1429	0.0302	0.0033	0.0978	0.0196	0.0037	0.0045	0.0027	0.001	0.0308	0.0294	0.0384	0.0668	0.0159	0.0943	0.0016
15	rs2061051	27520811	1.18	0.00987247703783403	0.85	0.498060230126391	0.199098746581945	0.492008882964021	0.014	0.0151	0.0216	0.0045	0.1693	0.0048	0.0031	0.0628	8e-04	0.1146	0.1428	0.0302	0.0033	0.0977	0.0196	0.0037	0.0046	0.0027	0.001	0.0308	0.0295	0.0384	0.0668	0.016	0.0943	0.0016
15	rs61005401	27530831	1.18	0.00987247703783403	0.85	0.498060230126391	0.214991666976955	0.528231375657549	0.0141	0.0151	0.0216	0.0045	0.1694	0.0047	0.0032	0.0627	8e-04	0.1146	0.1429	0.0302	0.0033	0.0977	0.0196	0.0037	0.0046	0.0027	0.0011	0.0308	0.0295	0.0384	0.0666	0.016	0.0942	0.0016
15	rs12914497	27540791	1.18	0.00987247703783403	0.85	0.498060230126391	0.205452298693017	0.575138833138321	0.0141	0.0152	0.0215	0.0045	0.1694	0.0047	0.0032	0.0627	9e-04	0.1146	0.1431	0.0302	0.0033	0.0976	0.0196	0.0037	0.0046	0.0027	0.0011	0.0309	0.0295	0.0384	0.0664	0.0159	0.0942	0.0016
15	rs62001303	27547587	1.18	0.00987247703783403	0.85	0.498060230126391	0.185012148562106	0.553389014959238	0.0142	0.0152	0.0214	0.0045	0.1695	0.0047	0.0032	0.0628	9e-04	0.1146	0.1432	0.0302	0.0033	0.0976	0.0196	0.0036	0.0046	0.0027	0.0012	0.0309	0.0295	0.0385	0.0663	0.0159	0.0941	0.0016
15	rs7495025	27556959	1.19	0.0078597228853501	0.86	0.450156947394433	0.186469094529839	0.570177790333128	0.0143	0.0152	0.0214	0.0045	0.1698	0.0046	0.0032	0.0627	9e-04	0.1147	0.1435	0.0301	0.0033	0.0976	0.0195	0.0036	0.0046	0.0026	0.0012	0.0309	0.0294	0.0384	0.066	0.0158	0.0941	0.0016
15	rs62001309	27563205	1.21	0.00487257715971025	0.86	0.450156947394433	0.119446226119604	0.622992659857389	0.0149	0.0152	0.0214	0.0044	0.1719	0.0042	0.0033	0.0616	0.0011	0.1163	0.1445	0.0299	0.0033	0.0975	0.0198	0.0034	0.0043	0.0024	0.0016	0.0311	0.0292	0.038	0.0641	0.0152	0.0933	0.0016
15	rs12914579	27564975	1.21	0.00487257715971025	0.86	0.450156947394433	0.0805215085350984	0.699671573837005	0.0151	0.0152	0.0214	0.0041	0.1726	0.0041	0.0034	0.0613	0.0015	0.1167	0.1454	0.0297	0.0034	0.0979	0.0196	0.0033	0.0042	0.0022	0.0016	0.0312	0.029	0.0377	0.0638	0.0148	0.0928	0.0016
15	rs7497139	27565531	1.21	0.00487257715971025	0.86	0.450156947394433	0.0838888243868057	0.685888859999502	0.0152	0.0152	0.0214	0.0041	0.1728	0.004	0.0034	0.0612	0.0015	0.1169	0.1456	0.0296	0.0034	0.0979	0.0196	0.0033	0.0042	0.0022	0.0016	0.0312	0.0289	0.0375	0.0639	0.0147	0.0928	0.0016
15	rs8037265	27567385	1.21	0.00487257715971025	0.86	0.450156947394433	0.0846285198125489	0.644482541392374	0.0152	0.0152	0.0214	0.0041	0.1729	0.0041	0.0034	0.0612	0.0015	0.1169	0.1456	0.0296	0.0033	0.0979	0.0196	0.0033	0.0042	0.0022	0.0016	0.0311	0.0288	0.0374	0.0639	0.0147	0.0927	0.0017
15	rs79733588	27568381	1.21	0.00487257715971025	0.86	0.450156947394433	0.0864254188507299	0.625307655947901	0.0152	0.0152	0.0214	0.0041	0.1729	0.004	0.0034	0.0612	0.0015	0.1169	0.1456	0.0296	0.0033	0.0979	0.0196	0.0033	0.0042	0.0022	0.0016	0.0311	0.0288	0.0374	0.0639	0.0147	0.0926	0.0017
15	rs117491870	27568745	1.21	0.00487257715971025	0.86	0.450156947394433	0.085675734448753	0.627769544278177	0.0152	0.0152	0.0214	0.0041	0.1729	0.004	0.0034	0.0612	0.0015	0.1169	0.1456	0.0296	0.0033	0.0979	0.0196	0.0033	0.0042	0.0022	0.0016	0.0311	0.0288	0.0374	0.0638	0.0147	0.0926	0.0017
15	rs140672	27572192	1.21	0.00487257715971025	0.86	0.450156947394433	0.087273787809489	0.630378716855373	0.0153	0.0152	0.0214	0.0041	0.1729	0.004	0.0034	0.0612	0.0015	0.117	0.1457	0.0295	0.0033	0.098	0.0196	0.0033	0.0042	0.0022	0.0016	0.0311	0.0289	0.0374	0.0638	0.0146	0.0925	0.0017
15	rs28750279	27579725	1.22	0.00379350371531455	0.85	0.498060230126391	0.110462490150616	0.577552234654293	0.0158	0.0153	0.0213	0.0041	0.1737	0.0038	0.0035	0.061	0.0016	0.1178	0.1462	0.0292	0.0036	0.0984	0.0199	0.0032	0.004	0.0021	0.0015	0.031	0.0293	0.0372	0.0631	0.0141	0.0911	0.0017
15	rs28649825	27584009	1.22	0.00379350371531455	0.85	0.498060230126391	0.104429846058308	0.595372209654372	0.0161	0.0153	0.0212	0.004	0.1741	0.0038	0.0035	0.061	0.0017	0.1182	0.1465	0.0289	0.0038	0.0986	0.0201	0.0032	0.0039	0.002	0.0016	0.031	0.0295	0.0372	0.0627	0.0137	0.0904	0.0018
15	rs74391840	27584055	1.22	0.00379350371531455	0.85	0.498060230126391	0.104376927912801	0.604976809046105	0.0161	0.0153	0.0212	0.004	0.1742	0.0038	0.0035	0.061	0.0017	0.1182	0.1465	0.0289	0.0038	0.0986	0.0201	0.0032	0.0039	0.0019	0.0016	0.031	0.0295	0.0372	0.0627	0.0137	0.0904	0.0018
15	rs67338000	27584840	1.22	0.00379350371531455	0.85	0.498060230126391	0.0887472358290022	0.564097130552056	0.0161	0.0153	0.0212	0.004	0.1743	0.0038	0.0035	0.061	0.0017	0.1183	0.1465	0.0289	0.0038	0.0987	0.0202	0.0032	0.0038	0.0019	0.0016	0.0309	0.0295	0.0372	0.0625	0.0137	0.0902	0.0018
15	rs28653355	27585034	1.22	0.00379350371531455	0.85	0.498060230126391	0.0841888258537758	0.593798847147557	0.0161	0.0153	0.0212	0.004	0.1744	0.0038	0.0035	0.0611	0.0016	0.1185	0.1465	0.0288	0.0038	0.0987	0.0201	0.0032	0.0038	0.0019	0.0015	0.031	0.0296	0.0372	0.0625	0.0137	0.0901	0.0018
15	rs28448357	27585628	1.22	0.00379350371531455	0.85	0.498060230126391	0.101232333497966	0.596660246116813	0.0162	0.0153	0.0211	0.004	0.1748	0.0039	0.0035	0.061	0.0016	0.1186	0.1466	0.0288	0.0039	0.0987	0.0199	0.0032	0.0037	0.0018	0.0015	0.031	0.0298	0.0372	0.0623	0.0135	0.09	0.0018
15	rs62001312	27603847	1.22	0.00379350371531455	0.85	0.498060230126391	0.124837378204238	0.566640591140652	0.0169	0.0156	0.0213	0.0035	0.1756	0.0037	0.0036	0.0596	0.0017	0.1197	0.1478	0.0284	0.0039	0.0995	0.0197	0.0031	0.0035	0.0018	0.0016	0.0308	0.0293	0.0373	0.062	0.0131	0.0888	0.0019
15	rs9707967	27608001	1.22	0.00379350371531455	0.85	0.498060230126391	0.102482978127597	0.512450528976324	0.017	0.0156	0.0215	0.0034	0.1762	0.0037	0.0036	0.0594	0.0017	0.1198	0.1482	0.0283	0.0039	0.0993	0.0196	0.0031	0.0034	0.0018	0.0015	0.0308	0.0292	0.0373	0.0619	0.0131	0.0886	0.0019
15	rs12906782	27610684	1.22	0.00379350371531455	0.85	0.498060230126391	0.104297581976297	0.468141202009075	0.0171	0.0156	0.0216	0.0033	0.1763	0.0037	0.0036	0.0592	0.0017	0.12	0.1486	0.0284	0.0039	0.0994	0.0197	0.0031	0.0034	0.0018	0.0015	0.0308	0.0291	0.0371	0.0618	0.0131	0.0883	0.0019
15	rs62001338	27611896	1.22	0.00379350371531455	0.85	0.498060230126391	0.120339493024542	0.504880337590322	0.0171	0.0156	0.0217	0.0032	0.1763	0.0037	0.0036	0.0591	0.0017	0.12	0.1488	0.0285	0.0039	0.0993	0.0197	0.0031	0.0034	0.0018	0.0014	0.0307	0.029	0.0371	0.0618	0.0132	0.0882	0.0019
15	rs77357802	27613825	1.22	0.00379350371531455	0.85	0.498060230126391	0.109724202390748	0.45578879066915	0.0172	0.0156	0.0218	0.0032	0.1764	0.0037	0.0037	0.059	0.0016	0.1201	0.1491	0.0285	0.0038	0.0992	0.0198	0.0031	0.0034	0.0018	0.0014	0.0306	0.0289	0.0371	0.0617	0.0133	0.088	0.0019
15	rs28493965	27615882	1.22	0.00379350371531455	1.06	0.021606521931111	0.106426329649229	0.449911931592708	0.0172	0.0156	0.0219	0.0031	0.1765	0.0037	0.0037	0.0588	0.0016	0.1201	0.1494	0.0286	0.0038	0.0991	0.02	0.0031	0.0035	0.0017	0.0013	0.0306	0.0287	0.037	0.0616	0.0134	0.0877	0.0019
15	rs67250426	27617904	1.21	0.00487257715971025	1.06	0.021606521931111	0.105945030943456	0.4020907599526	0.0172	0.0156	0.022	0.0031	0.1766	0.0038	0.0038	0.0587	0.0016	0.1201	0.1497	0.0286	0.0037	0.099	0.0201	0.0031	0.0035	0.0017	0.0013	0.0306	0.0286	0.037	0.0615	0.0135	0.0875	0.0019
15	rs9672260	27624553	1.21	0.00487257715971025	1.06	0.021606521931111	0.0943505683050158	0.32043950100801	0.0175	0.0157	0.0221	0.003	0.177	0.004	0.004	0.0583	0.0017	0.1201	0.1508	0.0286	0.0037	0.0985	0.0205	0.0032	0.0037	0.0017	0.0013	0.0303	0.0283	0.0368	0.0611	0.0136	0.0865	0.0019
15	rs12913369	27627896	1.2	0.00621155317293094	1.04	0.0327749489679439	0.115434565887241	0.314031705047368	0.0177	0.0157	0.0222	0.0029	0.1777	0.0041	0.004	0.0581	0.0017	0.12	0.151	0.0284	0.0037	0.0985	0.0206	0.0033	0.0037	0.0017	0.0013	0.0303	0.028	0.0371	0.0606	0.0138	0.086	0.0019
15	rs62001349	27628446	1.2	0.00621155317293094	1.04	0.0327749489679439	0.117102986209897	0.304552203402415	0.0177	0.0157	0.0222	0.0029	0.1778	0.0041	0.004	0.0581	0.0017	0.1199	0.1511	0.0284	0.0037	0.0985	0.0207	0.0033	0.0037	0.0016	0.0013	0.0303	0.028	0.0371	0.0605	0.0138	0.086	0.0018
15	rs77521085	27632008	1.2	0.00621155317293094	1.04	0.0327749489679439	0.143710368303555	0.299429142349	0.0178	0.0157	0.0223	0.0028	0.1786	0.0042	0.0041	0.058	0.0014	0.1196	0.1516	0.0282	0.0036	0.0982	0.0211	0.0034	0.0038	0.0016	0.0012	0.0301	0.0278	0.0375	0.0599	0.014	0.0854	0.0018
15	rs80304918	27632360	1.2	0.00621155317293094	1.03	0.0399082203678001	0.141438747459138	0.300737207556742	0.0178	0.0157	0.0224	0.0028	0.1786	0.0043	0.0041	0.058	0.0014	0.1195	0.1516	0.0282	0.0036	0.0982	0.0211	0.0034	0.0038	0.0016	0.0012	0.0301	0.0278	0.0375	0.0599	0.014	0.0854	0.0018
15	rs62001353	27633735	1.2	0.00621155317293094	1.03	0.0399082203678001	0.144773550326117	0.269598107849824	0.0179	0.0157	0.0224	0.0027	0.1786	0.0043	0.0041	0.0582	0.0014	0.1194	0.1516	0.0283	0.0036	0.0982	0.0212	0.0033	0.0039	0.0016	0.0012	0.0301	0.0278	0.0378	0.0597	0.0141	0.0851	0.0018
15	rs12909787	27634867	1.19	0.0078597228853501	1.03	0.0399082203678001	0.120224004202054	0.233024680425355	0.018	0.0156	0.0224	0.0028	0.1786	0.0044	0.0042	0.0585	0.0014	0.1192	0.1518	0.0283	0.0036	0.098	0.0213	0.0033	0.0039	0.0016	0.0012	0.03	0.0279	0.0379	0.0595	0.0142	0.0848	0.0018
15	rs8028000	27639974	1.19	0.0078597228853501	1.03	0.0399082203678001	0.118499797055289	0.230939624699102	0.018	0.0155	0.0224	0.0028	0.1785	0.0044	0.0043	0.0585	0.0014	0.1191	0.1522	0.0285	0.0035	0.0984	0.0214	0.0033	0.0039	0.0015	0.0012	0.0301	0.0278	0.0379	0.059	0.0142	0.0846	0.0018
15	rs72705721	27640280	1.19	0.0078597228853501	1.03	0.0399082203678001	0.121323883763172	0.237876357464678	0.018	0.0155	0.0224	0.0028	0.1785	0.0044	0.0043	0.0585	0.0014	0.1191	0.1522	0.0285	0.0035	0.0984	0.0214	0.0033	0.0039	0.0015	0.0012	0.0301	0.0278	0.0379	0.059	0.0142	0.0846	0.0018
15	rs75001428	27641793	1.19	0.0078597228853501	1.03	0.0399082203678001	0.129738096895832	0.242314726367824	0.018	0.0155	0.0224	0.0028	0.1785	0.0044	0.0043	0.0585	0.0014	0.119	0.1522	0.0285	0.0035	0.0984	0.0214	0.0033	0.0039	0.0015	0.0011	0.0301	0.0278	0.038	0.0589	0.0142	0.0846	0.0018
15	rs72705726	27644413	1.19	0.0078597228853501	1.03	0.0399082203678001	0.140929815894667	0.26592313197006	0.0181	0.0154	0.0225	0.0029	0.1789	0.0045	0.0043	0.0585	0.0014	0.1189	0.1522	0.0285	0.0034	0.0983	0.0215	0.0034	0.0039	0.0015	0.0011	0.03	0.0277	0.038	0.0588	0.0142	0.0845	0.0018
15	rs12591921	27651867	1.19	0.0078597228853501	1.03	0.0399082203678001	0.135217851157683	0.238983484682923	0.0181	0.0152	0.0226	0.0029	0.1792	0.0046	0.0043	0.0586	0.0015	0.1186	0.1522	0.0285	0.0034	0.0979	0.0216	0.0035	0.0039	0.0016	0.0011	0.03	0.0276	0.0382	0.0585	0.0143	0.0843	0.0018
15	rs55875993	27656825	1.19	0.0078597228853501	1.03	0.0399082203678001	0.145808976661308	0.238872697788585	0.0182	0.015	0.0227	0.0029	0.1794	0.0047	0.0043	0.0587	0.0015	0.1186	0.1522	0.0285	0.0033	0.0976	0.0217	0.0036	0.004	0.0017	0.0011	0.0299	0.0275	0.0384	0.0582	0.0144	0.0841	0.0018
15	rs72705754	27662630	1.17	0.0123113977173343	1.03	0.0399082203678001	0.185235866738733	0.252959970246721	0.0186	0.0148	0.0228	0.0031	0.1814	0.0051	0.0045	0.0586	0.0017	0.1187	0.1518	0.0283	0.0031	0.0966	0.0217	0.004	0.0043	0.0019	0.0011	0.0293	0.0268	0.0393	0.0571	0.0148	0.0828	0.0018
15	rs75033486	27666338	1.17	0.0123113977173343	1.03	0.0399082203678001	0.184081662246558	0.250819328992232	0.0187	0.0148	0.0229	0.0032	0.1818	0.0052	0.0046	0.0586	0.0018	0.1187	0.1516	0.0282	0.003	0.0963	0.0217	0.0041	0.0043	0.002	0.0011	0.0292	0.0267	0.0395	0.0569	0.0149	0.0825	0.0018
15	rs67606083	27670360	1.17	0.0123113977173343	1.03	0.0399082203678001	0.17892079786799	0.248123604624447	0.0187	0.0148	0.0229	0.0032	0.1819	0.0052	0.0046	0.0586	0.0018	0.1187	0.1516	0.0282	0.003	0.0963	0.0217	0.0041	0.0043	0.002	0.0011	0.0291	0.0267	0.0395	0.0569	0.0149	0.0825	0.0018
15	rs11854800	27674014	1.17	0.0123113977173343	1.03	0.0399082203678001	0.178774587811928	0.249919729101347	0.0187	0.0148	0.0229	0.0032	0.1819	0.0052	0.0046	0.0586	0.0018	0.1187	0.1516	0.0282	0.003	0.0963	0.0217	0.0041	0.0043	0.002	0.0011	0.0291	0.0267	0.0395	0.0569	0.0149	0.0825	0.0018
15	rs3922613	27682831	1.17	0.0123113977173343	1.03	0.0399082203678001	0.170554764489986	0.241980939028418	0.0187	0.0148	0.023	0.0032	0.182	0.0052	0.0046	0.0586	0.0018	0.1187	0.1515	0.0283	0.003	0.0962	0.0217	0.0041	0.0044	0.002	0.0011	0.0291	0.0267	0.0396	0.0569	0.0149	0.0824	0.0018
15	rs12903540	27687150	1.17	0.0123113977173343	1.03	0.0399082203678001	0.173880495872821	0.254540955178961	0.0187	0.0148	0.023	0.0032	0.182	0.0053	0.0046	0.0587	0.0018	0.1186	0.1515	0.0283	0.0031	0.0962	0.0217	0.0041	0.0044	0.002	0.0011	0.0291	0.0267	0.0396	0.0568	0.0149	0.0823	0.0018
15	rs57501535	27694127	1.17	0.0123113977173343	1.03	0.0399082203678001	0.186693822817562	0.253975961160629	0.0188	0.0148	0.023	0.0032	0.1821	0.0053	0.0047	0.0588	0.0018	0.1186	0.1515	0.0282	0.0031	0.0961	0.0217	0.0041	0.0044	0.002	0.0011	0.0289	0.0266	0.0396	0.0566	0.0149	0.0823	0.0019
15	rs9302372	27699117	1.16	0.0152442312249257	1.02	0.0482398620390144	0.180680705687525	0.241091558614093	0.0189	0.0148	0.023	0.0033	0.1824	0.0054	0.0047	0.0589	0.0019	0.1182	0.1515	0.0282	0.0031	0.0961	0.0216	0.0042	0.0044	0.0022	0.0011	0.0288	0.0267	0.0395	0.0563	0.0151	0.082	0.0019
15	rs75176519	27702632	1.16	0.0152442312249257	1.02	0.0482398620390144	0.195156432074411	0.258279806900882	0.019	0.0148	0.0231	0.0033	0.1825	0.0054	0.0048	0.0589	0.0019	0.1181	0.1515	0.0281	0.0031	0.0959	0.0216	0.0042	0.0044	0.0023	0.0011	0.0288	0.0266	0.0394	0.0562	0.0154	0.0817	0.0019
15	rs60009123	27702715	1.16	0.0152442312249257	1.02	0.0482398620390144	0.197044687115604	0.258279806900882	0.019	0.0148	0.0231	0.0033	0.1825	0.0054	0.0048	0.0589	0.0019	0.1181	0.1515	0.028	0.0031	0.0959	0.0215	0.0042	0.0044	0.0023	0.0011	0.0288	0.0266	0.0395	0.0562	0.0154	0.0817	0.0019
15	rs75698921	27704301	1.16	0.0152442312249257	1.02	0.0482398620390144	0.201438719110204	0.257258421026637	0.019	0.0148	0.0232	0.0034	0.1826	0.0055	0.0049	0.0589	0.0019	0.1182	0.1515	0.0279	0.0031	0.0957	0.0215	0.0042	0.0045	0.0023	0.0011	0.0287	0.0266	0.0394	0.0562	0.0155	0.0816	0.0019
15	rs8024896	27711355	1.16	0.0152442312249257	1.02	0.0482398620390144	0.188874207809564	0.243985864034284	0.0191	0.0148	0.0233	0.0035	0.1826	0.0056	0.005	0.059	0.0019	0.1181	0.1515	0.0278	0.0031	0.0955	0.0215	0.0042	0.0045	0.0023	0.0011	0.0287	0.0265	0.0393	0.0562	0.0157	0.0813	0.002
15	rs78093206	27726140	1.15	0.0187447358909628	1.02	0.0482398620390144	0.205056827402732	0.237765735486147	0.0191	0.0147	0.0236	0.0039	0.1823	0.0059	0.0054	0.0591	0.002	0.1179	0.1512	0.0278	0.0031	0.0953	0.0214	0.0044	0.0048	0.0024	0.0011	0.0283	0.0264	0.039	0.056	0.0162	0.0808	0.0021
15	rs11074331	27728222	1.15	0.0187447358909628	1.01	0.0578993944755651	0.190121252753171	0.229516504139965	0.0191	0.0146	0.0237	0.004	0.1823	0.0059	0.0055	0.0591	0.002	0.1179	0.1512	0.0278	0.0031	0.0952	0.0215	0.0045	0.0048	0.0024	0.0011	0.0283	0.0263	0.0389	0.0558	0.0163	0.0807	0.0021
15	rs28384260	27729942	1.15	0.0187447358909628	1.01	0.0578993944755651	0.203715449405075	0.228205386790011	0.0191	0.0147	0.0238	0.004	0.1824	0.006	0.0055	0.0591	0.002	0.118	0.1515	0.0277	0.0031	0.0951	0.0214	0.0045	0.0048	0.0024	0.0012	0.0282	0.0263	0.0387	0.0559	0.016	0.0807	0.0021
15	rs4238489	27730318	1.15	0.0187447358909628	1.01	0.0578993944755651	0.203715449405075	0.229844663708658	0.0191	0.0147	0.0238	0.004	0.1824	0.006	0.0056	0.059	0.002	0.118	0.1515	0.0277	0.0032	0.0951	0.0214	0.0045	0.0048	0.0024	0.0012	0.0282	0.0263	0.0387	0.0559	0.0159	0.0807	0.0021
15	rs34111854	27733149	1.14	0.0228924042877042	1.01	0.0578993944755651	0.257282656756015	0.264892375237076	0.019	0.0148	0.0241	0.0044	0.1826	0.0065	0.0061	0.0589	0.0019	0.1185	0.1518	0.0269	0.003	0.0945	0.0214	0.0047	0.0052	0.0024	0.0012	0.0277	0.0258	0.0386	0.0556	0.0164	0.08	0.0021
15	rs72707661	27733405	1.14	0.0228924042877042	1	0.069019173236101	0.272911236160379	0.275834932290775	0.019	0.0148	0.0241	0.0046	0.1825	0.0066	0.0062	0.059	0.0019	0.1186	0.1517	0.0268	0.003	0.0945	0.0214	0.0048	0.0053	0.0024	0.0012	0.0276	0.0257	0.0386	0.0554	0.0164	0.0799	0.0021
15	rs4555109	27735953	1.11	0.0400902197142525	0.99	0.0817332193164052	0.420231161031453	0.495970804679418	0.0185	0.0147	0.0245	0.0055	0.1822	0.0074	0.0071	0.0586	0.002	0.1185	0.1531	0.0259	0.0029	0.0953	0.0206	0.0053	0.0061	0.0023	0.0014	0.027	0.0245	0.0392	0.0537	0.0165	0.0793	0.0021
15	rs11635961	27741652	1.1	0.0477200328108175	0.99	0.0817332193164052	0.517523801880058	0.62400522257323	0.019	0.0145	0.0247	0.0056	0.1826	0.0076	0.0073	0.0587	0.0018	0.1184	0.1544	0.0251	0.0027	0.0974	0.0197	0.0055	0.0063	0.002	0.0013	0.0273	0.0237	0.0395	0.053	0.0157	0.0782	0.0019
15	rs12592749	27742401	1.1	0.0477200328108175	0.99	0.0817332193164052	0.522471229014928	0.635023482503937	0.019	0.0145	0.0247	0.0056	0.1827	0.0076	0.0073	0.0587	0.0018	0.1184	0.1545	0.0251	0.0027	0.0975	0.0197	0.0055	0.0063	0.002	0.0013	0.0273	0.0236	0.0396	0.053	0.0156	0.0782	0.0019
15	rs77271595	27744241	1.09	0.0564630724803212	0.99	0.0817332193164052	0.496764187742802	0.704279474139271	0.0188	0.0145	0.0247	0.0056	0.1831	0.0076	0.0074	0.0589	0.0017	0.1183	0.1545	0.0251	0.0025	0.0984	0.0198	0.0055	0.0063	0.0019	0.0012	0.0274	0.0236	0.0396	0.0527	0.0156	0.0781	0.0017
15	rs8031708	27744850	1.09	0.0564630724803212	0.99	0.0817332193164052	0.492373275291567	0.700414324564901	0.0186	0.0144	0.0247	0.0056	0.1833	0.0077	0.0074	0.059	0.0017	0.1184	0.1545	0.0251	0.0025	0.0985	0.0194	0.0056	0.0063	0.0019	0.0012	0.0274	0.0236	0.0397	0.0527	0.0155	0.0781	0.0017
15	rs8027835	27746840	1.09	0.0564630724803212	0.99	0.0817332193164052	0.552227612285065	0.772364307599014	0.0181	0.0144	0.0245	0.0056	0.1842	0.0077	0.0072	0.059	0.0017	0.1185	0.1554	0.0246	0.0025	0.0991	0.0194	0.0055	0.0062	0.0018	0.0011	0.0274	0.0236	0.0398	0.0522	0.0153	0.0779	0.0017
15	rs11074285	27747088	1.09	0.0564630724803212	0.99	0.0817332193164052	0.527570444981942	0.818802696579419	0.018	0.0143	0.0243	0.0056	0.1844	0.0076	0.0072	0.0589	0.0014	0.1185	0.1555	0.0246	0.0025	0.0999	0.0194	0.0055	0.0061	0.0017	0.0011	0.0274	0.0237	0.0398	0.0522	0.0153	0.0778	0.0016
15	rs4572338	27750543	1.09	0.0564630724803212	0.99	0.0817332193164052	0.530226149383096	0.833894142453842	0.0182	0.0144	0.0244	0.0056	0.1841	0.0076	0.0072	0.059	0.0014	0.1185	0.1555	0.0245	0.0025	0.101	0.0191	0.0055	0.0061	0.0017	0.0011	0.0275	0.0237	0.0399	0.0517	0.0151	0.0776	0.0015
15	rs4288951	27751567	1.09	0.0564630724803212	0.99	0.0817332193164052	0.545372505276533	0.842852850164167	0.0183	0.0144	0.0244	0.0056	0.1841	0.0076	0.0071	0.059	0.0014	0.1184	0.1556	0.0244	0.0025	0.1011	0.0191	0.0055	0.0061	0.0017	0.0011	0.0275	0.0238	0.0399	0.0516	0.0151	0.0775	0.0015
15	rs8030734	27755104	1.08	0.0664216607683517	0.99	0.0817332193164052	0.488936456958495	0.861761526072115	0.0188	0.0138	0.0231	0.0053	0.1841	0.0071	0.0069	0.0609	0.0014	0.1193	0.158	0.0238	0.0025	0.1027	0.0177	0.0053	0.0059	0.0014	0.0011	0.0279	0.0234	0.0387	0.0516	0.0141	0.0784	0.0013
15	rs75437728	27756229	1.08	0.0664216607683517	0.99	0.0817332193164052	0.522406833001178	0.889033999015946	0.0188	0.0136	0.0231	0.0053	0.1846	0.007	0.0069	0.0609	0.0014	0.1194	0.158	0.0237	0.0025	0.1028	0.0176	0.0052	0.0059	0.0014	0.0011	0.0279	0.0233	0.0386	0.0516	0.014	0.0785	0.0013
15	rs79253411	27761695	1.08	0.0664216607683517	0.99	0.0817332193164052	0.535882372762321	0.899050936988574	0.0188	0.0135	0.023	0.0052	0.1848	0.0069	0.0068	0.061	0.0013	0.1196	0.1582	0.0235	0.0025	0.1031	0.0175	0.0051	0.0058	0.0014	0.0011	0.0279	0.0232	0.0385	0.0517	0.0138	0.0787	0.0012
15	rs2066712	27772767	1.08	0.0664216607683517	0.99	0.0817332193164052	0.530809956106465	0.907677320967842	0.0189	0.0135	0.0229	0.0052	0.1849	0.0068	0.0067	0.0611	0.0013	0.1197	0.1584	0.0234	0.0025	0.1032	0.0174	0.0051	0.0058	0.0014	0.0011	0.0279	0.0232	0.0385	0.0518	0.0137	0.0788	0.0012
15	rs55973541	27777247	1.08	0.0664216607683517	0.98	0.0961760782036991	0.518100914482455	0.907677320967842	0.019	0.0134	0.0228	0.0051	0.1853	0.0067	0.0066	0.0615	0.0013	0.12	0.1586	0.0231	0.0024	0.1036	0.0171	0.0051	0.0057	0.0013	0.0011	0.0278	0.023	0.0384	0.0519	0.0134	0.0791	0.0011
15	rs117171372	27777649	1.08	0.0664216607683517	0.98	0.0961760782036991	0.482841492455601	0.897484293088093	0.019	0.0134	0.0226	0.0051	0.1853	0.0066	0.0065	0.0615	0.0013	0.1199	0.1584	0.0231	0.0024	0.1036	0.0171	0.0051	0.0057	0.0013	0.0011	0.0278	0.023	0.0384	0.0517	0.0141	0.0791	0.0011
15	rs147047828	27786930	1.08	0.0664216607683517	0.92	0.226487429171296	0.475859581252227	0.905950715941549	0.0191	0.0134	0.0226	0.005	0.1855	0.0065	0.0064	0.0618	0.0013	0.1198	0.1587	0.0229	0.0024	0.1038	0.017	0.0051	0.0056	0.0012	0.0011	0.0277	0.0228	0.0384	0.0519	0.0139	0.0792	0.0011
15	rs3098504	27793176	1.08	0.0664216607683517	0.92	0.226487429171296	0.481478318807604	0.923718994823421	0.0192	0.0135	0.0225	0.005	0.1857	0.0064	0.0064	0.062	0.0013	0.1198	0.1589	0.0228	0.0024	0.104	0.0169	0.0051	0.0056	0.0012	0.001	0.0276	0.0227	0.0384	0.0521	0.0138	0.0793	0.001
15	rs75873686	27794046	1.08	0.0664216607683517	0.92	0.226487429171296	0.475921151737784	0.924979540699004	0.0192	0.0135	0.0225	0.005	0.1857	0.0064	0.0064	0.0621	0.0013	0.1197	0.159	0.0227	0.0024	0.104	0.0168	0.005	0.0056	0.0012	0.001	0.0276	0.0227	0.0384	0.0521	0.0137	0.0794	0.001
15	rs11858785	27794466	1.08	0.0664216607683517	0.87	0.405435896572436	0.46307640607721	0.91616295202242	0.0193	0.0135	0.0225	0.005	0.1858	0.0064	0.0064	0.0621	0.0013	0.1198	0.159	0.0227	0.0024	0.1041	0.0168	0.005	0.0056	0.0012	0.001	0.0276	0.0227	0.0384	0.0521	0.0137	0.0794	0.001
15	rs75701751	27796067	1.08	0.0664216607683517	0.87	0.405435896572436	0.506109528237693	0.93902614402846	0.0193	0.0135	0.0224	0.0049	0.186	0.0063	0.0063	0.0623	0.0013	0.1198	0.1593	0.0226	0.0024	0.1041	0.0167	0.005	0.0055	0.0012	0.001	0.0274	0.0226	0.0383	0.0522	0.0136	0.0794	0.001
15	rs7164841	27800409	1.08	0.0664216607683517	0.87	0.405435896572436	0.51266265099507	0.984444465748728	0.0194	0.0135	0.0223	0.0049	0.1863	0.0062	0.0062	0.0625	0.0012	0.1202	0.16	0.0226	0.0025	0.1042	0.0164	0.005	0.0055	0.001	8e-04	0.0272	0.0226	0.0383	0.0522	0.0132	0.0793	0.001
15	rs62002622	27800547	1.08	0.0664216607683517	0.86	0.450156947394433	0.515282392764752	0.988594079956425	0.0194	0.0135	0.0223	0.0049	0.1863	0.0062	0.0062	0.0625	0.0012	0.1202	0.16	0.0226	0.0025	0.1042	0.0164	0.0049	0.0055	0.001	8e-04	0.0272	0.0225	0.0382	0.0522	0.0132	0.0793	0.001
15	rs79883445	27806938	1.08	0.0664216607683517	0.86	0.450156947394433	0.518421665146887	0.992107932113456	0.0195	0.0135	0.0223	0.0049	0.1864	0.0062	0.0062	0.0626	0.0012	0.1203	0.16	0.0226	0.0025	0.1043	0.0164	0.0049	0.0055	0.001	8e-04	0.0272	0.0225	0.0382	0.0522	0.0131	0.0794	0.001
15	rs3098543	27819158	1.08	0.0664216607683517	0.86	0.450156947394433	0.505095191028921	0.999142858793988	0.0195	0.0135	0.0222	0.0048	0.1866	0.0061	0.0061	0.0626	0.0012	0.1205	0.1601	0.0227	0.0025	0.1044	0.0163	0.0049	0.0054	0.001	8e-04	0.0271	0.0225	0.0381	0.0523	0.013	0.0794	9e-04
15	rs62001264	27820352	1.09	0.0564630724803212	0.86	0.450156947394433	0.582825901230206	1.13241726800158	0.0198	0.0137	0.0214	0.0046	0.1864	0.0057	0.0057	0.0629	0.0012	0.1218	0.162	0.0226	0.0029	0.1058	0.0157	0.0044	0.005	9e-04	8e-04	0.0264	0.0219	0.0374	0.0528	0.0121	0.0799	8e-04
15	rs77075691	27821777	1.09	0.0564630724803212	0.86	0.450156947394433	0.621712516913728	1.21965207688891	0.0202	0.0139	0.0209	0.0044	0.1866	0.0054	0.0053	0.0629	0.0013	0.1224	0.1631	0.0224	0.0031	0.1065	0.0151	0.004	0.0046	0.001	9e-04	0.0263	0.0218	0.0368	0.0531	0.0116	0.0804	7e-04
15	rs76296765	27825082	1.09	0.0564630724803212	0.86	0.450156947394433	0.587512597917521	1.17415851971861	0.0202	0.0139	0.0209	0.0044	0.1867	0.0054	0.0053	0.0629	0.0013	0.1225	0.1632	0.0224	0.0031	0.1066	0.015	0.004	0.0046	0.001	8e-04	0.0263	0.0218	0.0368	0.0531	0.0116	0.0805	7e-04
15	rs2169636	27825696	1.09	0.0564630724803212	0.86	0.450156947394433	0.58025227291797	1.16114684316236	0.0202	0.0139	0.0209	0.0044	0.1867	0.0054	0.0053	0.0629	0.0013	0.1225	0.1632	0.0224	0.0031	0.1066	0.015	0.004	0.0046	0.001	8e-04	0.0263	0.0218	0.0368	0.0531	0.0116	0.0805	7e-04
15	rs3098534	27831684	1.09	0.0564630724803212	0.86	0.450156947394433	0.58771676267086	1.17003808715706	0.0203	0.0139	0.0209	0.0043	0.1867	0.0054	0.0053	0.0629	0.0013	0.1226	0.1632	0.0224	0.0031	0.1066	0.015	0.004	0.0046	0.001	8e-04	0.0263	0.0217	0.0368	0.0531	0.0116	0.0805	7e-04
15	rs113717271	27832767	1.09	0.0564630724803212	0.86	0.450156947394433	0.599477146592003	1.17251003522211	0.0203	0.0139	0.0209	0.0043	0.1867	0.0054	0.0053	0.0629	0.0013	0.1226	0.1632	0.0223	0.0031	0.1066	0.015	0.004	0.0046	0.001	8e-04	0.0263	0.0217	0.0368	0.0531	0.0116	0.0805	7e-04
15	rs72709794	27842478	1.09	0.0564630724803212	0.85	0.498060230126391	0.685871165242587	1.1800964916205	0.0212	0.0139	0.0205	0.0043	0.1875	0.0052	0.0051	0.0633	0.0013	0.1228	0.1641	0.0222	0.0031	0.1057	0.0146	0.0038	0.0043	0.001	8e-04	0.0266	0.0214	0.0362	0.0528	0.0113	0.0811	6e-04
15	rs1871014	27843814	1.09	0.0564630724803212	0.85	0.498060230126391	0.710159079586854	1.21815837180985	0.0219	0.0139	0.0202	0.0043	0.188	0.005	0.0049	0.0636	0.0013	0.123	0.1646	0.0222	0.0031	0.1051	0.0142	0.0037	0.0041	0.001	8e-04	0.027	0.0213	0.0358	0.0526	0.0111	0.0815	6e-04
15	rs1531500	27845921	1.09	0.0564630724803212	0.85	0.498060230126391	0.67090166973504	1.17300453700602	0.022	0.014	0.0202	0.0043	0.1878	0.0049	0.0049	0.0638	0.0013	0.123	0.1647	0.0224	0.0031	0.105	0.0142	0.0037	0.0041	0.001	0.001	0.027	0.0213	0.0357	0.0526	0.0111	0.0814	6e-04
15	rs118010468	27849152	1.09	0.0564630724803212	0.85	0.498060230126391	0.666064993853291	1.15193922255463	0.022	0.0141	0.0201	0.0043	0.1877	0.0049	0.0049	0.0637	0.0013	0.1229	0.1648	0.0225	0.0031	0.105	0.0141	0.0037	0.004	0.001	0.001	0.027	0.0213	0.0356	0.0528	0.0111	0.0813	6e-04
15	rs1551872	27850666	1.09	0.0564630724803212	0.85	0.498060230126391	0.66808437262476	1.15391117021637	0.022	0.014	0.0201	0.0043	0.1876	0.0049	0.0049	0.0637	0.0013	0.1229	0.1649	0.0225	0.0031	0.105	0.0141	0.0037	0.004	0.001	9e-04	0.027	0.0212	0.0358	0.0528	0.0111	0.0812	6e-04
15	rs750892	27869712	1.09	0.0564630724803212	0.85	0.498060230126391	0.697379287057755	1.14225270434825	0.0221	0.014	0.02	0.0043	0.1875	0.0049	0.0049	0.0638	0.0014	0.1229	0.1648	0.0227	0.0031	0.105	0.0141	0.0037	0.0039	0.0011	0.001	0.0273	0.0212	0.0355	0.0527	0.011	0.0815	6e-04
15	rs1382060	27871975	NA	NA	NA	NA	0.732338881788402	1.12635981672231	0.0223	0.0141	0.0198	0.004	0.1876	0.0045	0.0046	0.0639	0.0017	0.1222	0.1649	0.023	0.0032	0.1058	0.0139	0.0036	0.0033	0.0012	0.001	0.0282	0.021	0.0349	0.0524	0.0109	0.0821	8e-04
15	rs3097437	27872136	NA	NA	NA	NA	0.737534889917048	1.13061578543254	0.0223	0.0141	0.0198	0.004	0.1876	0.0045	0.0046	0.0639	0.0017	0.1222	0.1649	0.023	0.0032	0.1058	0.0139	0.0036	0.0033	0.0012	0.001	0.0282	0.021	0.0349	0.0524	0.0109	0.0821	8e-04
15	rs3098551	27874675	NA	NA	NA	NA	0.747823617157255	1.14405754113344	0.0223	0.0141	0.0198	0.004	0.1876	0.0045	0.0046	0.0639	0.0017	0.1222	0.1648	0.0231	0.0032	0.1058	0.0139	0.0036	0.0033	0.0012	0.001	0.0282	0.021	0.0349	0.0524	0.0109	0.0821	8e-04
15	rs3098554	27876795	NA	NA	NA	NA	0.710381605228507	1.09713941277437	0.0224	0.0141	0.0194	0.0039	0.1874	0.0045	0.0046	0.0637	0.0018	0.1219	0.1644	0.0238	0.0033	0.1059	0.0141	0.0036	0.0033	0.0012	0.001	0.0284	0.0209	0.0348	0.0526	0.0109	0.0821	8e-04
15	rs11074296	27877098	NA	NA	NA	NA	0.675028857845731	1.03204424126293	0.0225	0.0141	0.0192	0.0039	0.1877	0.0044	0.0045	0.0637	0.0018	0.1217	0.1644	0.0243	0.0033	0.1059	0.0141	0.0037	0.0032	0.0012	0.001	0.0285	0.0209	0.0348	0.0528	0.0109	0.0816	9e-04
15	rs16950272	27878901	NA	NA	NA	NA	0.630049897657603	1.08315122147799	0.0227	0.0141	0.0191	0.0038	0.1878	0.0044	0.0043	0.0634	0.0018	0.1218	0.1642	0.0241	0.0034	0.1058	0.0139	0.0039	0.0034	0.0012	0.001	0.0288	0.0206	0.0348	0.053	0.0107	0.0821	0.001
15	rs3098556	27880233	NA	NA	NA	NA	0.611414410076953	1.06320321651818	0.0228	0.0141	0.019	0.0038	0.1878	0.0044	0.0043	0.0635	0.0018	0.1217	0.1642	0.0242	0.0034	0.1055	0.0139	0.0039	0.0034	0.0013	0.001	0.0289	0.0206	0.0348	0.0531	0.0106	0.0821	0.0011
15	rs59689763	27882222	NA	NA	NA	NA	0.584521965403788	0.890597644269689	0.0228	0.0142	0.0188	0.0035	0.1874	0.0043	0.0041	0.0641	0.0016	0.1217	0.1635	0.0238	0.0035	0.1052	0.0138	0.004	0.003	0.0013	0.0011	0.0295	0.0204	0.0357	0.0541	0.01	0.0825	0.0011
15	rs17565175	27882697	NA	NA	NA	NA	0.545109653335528	0.862227582561818	0.0228	0.0142	0.0188	0.0035	0.1874	0.0043	0.0041	0.0642	0.0016	0.1217	0.1635	0.0237	0.0036	0.1051	0.0137	0.004	0.003	0.0013	0.0011	0.0296	0.0204	0.0358	0.0542	0.0099	0.0825	0.0011
15	rs1077037	27882962	NA	NA	NA	NA	0.515794305458955	0.838062093761013	0.0228	0.0142	0.0188	0.0035	0.1875	0.0043	0.004	0.0642	0.0016	0.1217	0.1635	0.0237	0.0036	0.1051	0.0137	0.004	0.003	0.0013	0.0011	0.0298	0.0204	0.0358	0.0542	0.0099	0.0825	0.0011
15	rs735983	27883641	NA	NA	NA	NA	0.510049292577475	0.830655405809452	0.0228	0.0143	0.0188	0.0034	0.1874	0.0043	0.004	0.0641	0.0016	0.1217	0.1636	0.0237	0.0036	0.1051	0.0138	0.004	0.0029	0.0013	0.0011	0.0298	0.0203	0.0358	0.0543	0.0099	0.0824	0.0011
15	rs1841875	27890359	NA	NA	NA	NA	0.510367652781767	0.846101423117738	0.0228	0.0142	0.0185	0.0034	0.1872	0.0043	0.0041	0.064	0.0016	0.1219	0.1642	0.0237	0.0037	0.1052	0.0138	0.0039	0.0029	0.0013	0.0011	0.0299	0.02	0.0357	0.0545	0.0098	0.0825	0.0012
15	rs1871017	27890491	NA	NA	NA	NA	0.497896312654804	0.816958750104297	0.0228	0.0142	0.0186	0.0034	0.1872	0.0043	0.004	0.0641	0.0016	0.1216	0.1642	0.0237	0.0037	0.1052	0.0138	0.0038	0.0029	0.0013	0.0011	0.0299	0.0202	0.0357	0.0545	0.0098	0.0825	0.0012
15	rs3101678	27892465	NA	NA	NA	NA	0.497770459777445	0.8443994659431	0.0228	0.0142	0.0186	0.0033	0.1872	0.0042	0.0038	0.0634	0.0015	0.1214	0.1655	0.0235	0.0037	0.1053	0.0137	0.0038	0.0028	0.0013	0.0011	0.0301	0.0203	0.0355	0.0551	0.0095	0.0824	0.0012
15	rs201250713	27895548	NA	NA	NA	NA	0.505982682739025	0.854932007885671	0.0231	0.0141	0.0185	0.0033	0.1872	0.0042	0.0037	0.0634	0.0015	0.1213	0.1657	0.0234	0.0037	0.1054	0.0136	0.0038	0.0028	0.0013	0.0011	0.0301	0.0203	0.0356	0.0551	0.0094	0.0824	0.0012
15	rs34739439	27900905	NA	NA	NA	NA	0.500101214149571	0.844244777859173	0.0231	0.0141	0.0185	0.0033	0.1871	0.0041	0.0037	0.0636	0.0015	0.1212	0.1657	0.0234	0.0037	0.1055	0.0137	0.0038	0.0028	0.0013	0.0011	0.03	0.0203	0.0356	0.0552	0.0094	0.0823	0.0012
15	rs76525915	27911021	NA	NA	NA	NA	0.50205803622427	0.843935419354372	0.023	0.0144	0.0184	0.0032	0.1869	0.0041	0.0036	0.0638	0.0014	0.1212	0.1658	0.0233	0.0037	0.1056	0.0137	0.0039	0.0027	0.0013	0.0012	0.03	0.0202	0.0354	0.0553	0.0093	0.0825	0.0012
15	rs17746439	27914883	NA	NA	NA	NA	0.494754583793274	0.851676426757715	0.023	0.0144	0.0184	0.0032	0.1868	0.0041	0.0036	0.0641	0.0014	0.1214	0.1658	0.0232	0.0036	0.1052	0.0136	0.004	0.0027	0.0013	0.0012	0.03	0.0202	0.0354	0.0554	0.0093	0.0826	0.0012
15	rs72708960	27918677	NA	NA	NA	NA	0.488499877148258	0.850127053893421	0.0229	0.0145	0.0184	0.0032	0.1868	0.0041	0.0036	0.0641	0.0013	0.1214	0.1659	0.0231	0.0036	0.1053	0.0136	0.004	0.0027	0.0013	0.0011	0.03	0.0202	0.0353	0.0555	0.0093	0.0825	0.0012
15	rs3098586	27920298	NA	NA	NA	NA	0.474690477025108	0.830038802497907	0.0229	0.0146	0.0184	0.0032	0.1868	0.0041	0.0036	0.0641	0.0013	0.1214	0.1659	0.023	0.0036	0.1054	0.0136	0.004	0.0027	0.0013	0.0011	0.03	0.0202	0.0353	0.0555	0.0093	0.0825	0.0013
15	rs732916	27929228	NA	NA	NA	NA	0.577143921208065	0.888721336954977	0.0225	0.0149	0.0177	0.0028	0.1877	0.0043	0.004	0.0654	0.0012	0.1211	0.1668	0.022	0.0038	0.1046	0.0132	0.0042	0.0026	0.0013	0.0011	0.0314	0.0188	0.0348	0.0553	0.0098	0.0826	0.0013
15	rs1846323	27935236	NA	NA	NA	NA	0.632652537392445	0.886220845701663	0.0223	0.0153	0.0175	0.0025	0.188	0.0042	0.004	0.0659	0.0011	0.1225	0.1674	0.0221	0.0039	0.1042	0.013	0.0041	0.0025	0.0013	0.0011	0.0314	0.0187	0.0341	0.0553	0.0098	0.0814	0.0013
15	rs4778169	27935607	NA	NA	NA	NA	0.627101491227908	0.865646913082982	0.0223	0.0153	0.0175	0.0025	0.188	0.0042	0.004	0.0659	0.0011	0.1225	0.1675	0.0221	0.0039	0.1042	0.013	0.0041	0.0025	0.0013	0.0011	0.0314	0.0187	0.0341	0.0553	0.0098	0.0814	0.0013
15	rs16950318	27935665	NA	NA	NA	NA	0.623180125160995	0.868602207252442	0.0223	0.0153	0.0175	0.0025	0.1879	0.0042	0.004	0.0659	0.0011	0.1225	0.1675	0.0221	0.0039	0.1042	0.013	0.0041	0.0025	0.0013	0.0011	0.0314	0.0188	0.0341	0.0553	0.0098	0.0814	0.0013
15	rs62001324	27935981	NA	NA	NA	NA	0.631385776364052	0.870625440766167	0.0223	0.0153	0.0175	0.0025	0.1879	0.0042	0.004	0.0659	0.0011	0.1225	0.1675	0.0221	0.0039	0.1042	0.013	0.0041	0.0025	0.0013	0.0011	0.0314	0.0187	0.0341	0.0553	0.0098	0.0814	0.0013
15	rs35255877	27938847	NA	NA	NA	NA	0.655866376918755	0.860984880589317	0.0224	0.0153	0.0175	0.0026	0.1876	0.0043	0.0041	0.066	0.0012	0.1225	0.1677	0.0221	0.0039	0.1039	0.0131	0.0041	0.0025	0.0014	0.0011	0.0315	0.0186	0.0342	0.0552	0.0099	0.0814	0.0013
15	rs3097513	27941562	NA	NA	NA	NA	0.664552269581704	0.87202670593683	0.0224	0.0153	0.0174	0.0026	0.1875	0.0043	0.0042	0.0662	0.0012	0.1225	0.1677	0.022	0.0039	0.1038	0.0131	0.004	0.0025	0.0014	0.0011	0.0315	0.0186	0.0342	0.0551	0.0099	0.0815	0.0012
15	rs8023543	27943294	NA	NA	NA	NA	0.646521007837271	0.834511343039873	0.0224	0.0153	0.0175	0.0026	0.1874	0.0042	0.0042	0.0664	0.0012	0.1225	0.1677	0.022	0.004	0.1037	0.0131	0.004	0.0025	0.0014	0.0011	0.0317	0.0185	0.0342	0.055	0.0099	0.0816	0.0013
15	rs7182551	27948277	NA	NA	NA	NA	0.72184612719714	0.883097249340509	0.0225	0.0154	0.0173	0.0025	0.1872	0.0041	0.0042	0.0669	0.0011	0.1228	0.1674	0.0218	0.0039	0.1042	0.0128	0.0039	0.0025	0.0014	0.001	0.032	0.0184	0.0343	0.0552	0.0097	0.0811	0.0013
15	rs3110483	27950327	NA	NA	NA	NA	0.7315120301883	0.801779809970644	0.0226	0.0156	0.0173	0.0025	0.1869	0.0039	0.0042	0.0672	0.0011	0.123	0.167	0.0216	0.004	0.1046	0.0126	0.004	0.0024	0.0015	0.001	0.0323	0.0183	0.0343	0.0554	0.0096	0.0807	0.0014
15	rs117485495	27950629	NA	NA	NA	NA	0.769663831301231	0.808518570914829	0.0227	0.0157	0.0172	0.0025	0.1869	0.0039	0.0042	0.0673	0.0011	0.1231	0.167	0.0216	0.004	0.1046	0.0126	0.004	0.0024	0.0015	0.001	0.0324	0.0182	0.0343	0.0553	0.0096	0.0805	0.0014
15	rs3097507	27952333	NA	NA	NA	NA	0.804972388548097	0.767661644831847	0.0228	0.0157	0.0172	0.0025	0.187	0.0038	0.0042	0.0675	0.0011	0.1234	0.1667	0.0217	0.004	0.1047	0.0126	0.004	0.0024	0.0015	0.001	0.0326	0.0182	0.0344	0.0553	0.0096	0.0798	0.0014
15	rs12917407	27959336	NA	NA	NA	NA	0.809286818980681	0.73687198445977	0.0229	0.0158	0.0171	0.0025	0.1871	0.0038	0.0042	0.0676	0.0011	0.1235	0.1664	0.0217	0.004	0.1049	0.0125	0.004	0.0024	0.0015	0.001	0.0328	0.0181	0.0345	0.0553	0.0096	0.0794	0.0015
15	rs79383359	27959872	NA	NA	NA	NA	0.818576714074742	0.741382562863533	0.0229	0.0158	0.0171	0.0024	0.1872	0.0038	0.0041	0.0676	0.0011	0.1235	0.1664	0.0217	0.004	0.1048	0.0126	0.004	0.0024	0.0015	0.001	0.0328	0.0181	0.0345	0.0553	0.0096	0.0793	0.0015
15	rs11635833	27960322	NA	NA	NA	NA	0.809051230174883	0.736271031231233	0.0229	0.0158	0.0171	0.0024	0.1872	0.0038	0.0041	0.0676	0.0011	0.1235	0.1664	0.0217	0.004	0.1048	0.0125	0.004	0.0025	0.0015	0.001	0.0328	0.0181	0.0345	0.0553	0.0096	0.0793	0.0015
15	rs3110480	27964756	NA	NA	NA	NA	0.817945450350271	0.724125051517381	0.0228	0.0158	0.0172	0.0024	0.1874	0.0037	0.0041	0.0674	0.0012	0.1234	0.1659	0.0218	0.004	0.1048	0.0126	0.004	0.0025	0.0015	9e-04	0.0331	0.0181	0.0347	0.0552	0.0097	0.0792	0.0015
15	rs76318980	27965909	NA	NA	NA	NA	0.829340150438126	0.71083131663907	0.0228	0.0158	0.0172	0.0024	0.1872	0.0037	0.0042	0.0673	0.0012	0.1233	0.1661	0.0219	0.0041	0.1047	0.0127	0.004	0.0026	0.0015	9e-04	0.0332	0.0181	0.0348	0.0552	0.0097	0.0791	0.0015
15	rs8031442	27968498	NA	NA	NA	NA	0.821657119035016	0.689735859339942	0.0227	0.0157	0.0172	0.0024	0.1868	0.0036	0.0042	0.0673	0.0012	0.1236	0.1664	0.022	0.0041	0.1045	0.0128	0.004	0.0027	0.0015	9e-04	0.0333	0.0181	0.035	0.0551	0.0097	0.0791	0.0015
15	rs10852215	27969055	NA	NA	NA	NA	0.845597984111003	0.692253829260998	0.0227	0.0159	0.0171	0.0025	0.1867	0.0036	0.0042	0.0675	0.0012	0.1238	0.1663	0.0218	0.0041	0.1042	0.0128	0.004	0.0027	0.0014	9e-04	0.0334	0.0181	0.0349	0.0549	0.0097	0.0794	0.0015
15	rs2003176	27972055	NA	NA	NA	NA	0.901905991457441	0.568479266529112	0.0226	0.0161	0.0172	0.0024	0.1858	0.0033	0.0044	0.0683	0.0011	0.1233	0.1652	0.0225	0.0043	0.1039	0.013	0.0038	0.0029	0.0014	9e-04	0.0338	0.0184	0.0353	0.0545	0.0098	0.0793	0.0016
15	rs60583023	27972871	NA	NA	NA	NA	0.913201784195822	0.54777346065855	0.0226	0.0162	0.0173	0.0024	0.1857	0.0033	0.0043	0.0684	0.0011	0.1232	0.1652	0.0225	0.0043	0.1038	0.0131	0.0037	0.0029	0.0014	9e-04	0.0338	0.0184	0.0353	0.0545	0.0098	0.0792	0.0017
15	rs79799561	27973702	NA	NA	NA	NA	0.909897660783361	0.53323960954021	0.0225	0.0162	0.0174	0.0024	0.1855	0.0034	0.0043	0.0685	0.0012	0.1232	0.1652	0.0225	0.0043	0.1037	0.0132	0.0037	0.003	0.0015	9e-04	0.0338	0.0184	0.0354	0.0545	0.0098	0.0792	0.0018
15	rs958076	27977187	NA	NA	NA	NA	0.99492683897812	0.510520866339731	0.0226	0.0162	0.0178	0.0024	0.1848	0.0035	0.0041	0.0687	0.0012	0.1228	0.1647	0.0227	0.0044	0.1035	0.0136	0.0034	0.0033	0.0017	8e-04	0.0338	0.0186	0.0354	0.0544	0.0097	0.0788	0.0022
15	rs1498511	27980106	NA	NA	NA	NA	0.964797289977162	0.468949788004581	0.0227	0.0163	0.0179	0.0024	0.1848	0.0035	0.0042	0.0687	0.0012	0.1226	0.1646	0.0227	0.0044	0.1034	0.0137	0.0034	0.0034	0.0017	8e-04	0.0339	0.0187	0.0353	0.0544	0.0097	0.0787	0.0022
15	rs72708989	27982839	NA	NA	NA	NA	0.959559624918093	0.500214924685902	0.0226	0.0163	0.0179	0.0024	0.1848	0.0035	0.0041	0.0687	0.0012	0.1227	0.1644	0.0227	0.0044	0.1034	0.0137	0.0034	0.0034	0.0017	8e-04	0.0339	0.0187	0.0353	0.0544	0.0098	0.0786	0.0022
15	rs17565757	27984185	NA	NA	NA	NA	0.924722477780817	0.48057922384271	0.0225	0.0164	0.0179	0.0024	0.1848	0.0035	0.0041	0.0687	0.0012	0.1228	0.1642	0.0228	0.0044	0.1035	0.0137	0.0034	0.0034	0.0018	8e-04	0.0339	0.0187	0.0354	0.0543	0.0098	0.0784	0.0022
15	rs4778116	27985198	NA	NA	NA	NA	0.902810778070388	0.489690167730821	0.0225	0.0164	0.018	0.0024	0.1847	0.0036	0.0042	0.0687	0.0012	0.1228	0.1641	0.0229	0.0044	0.1035	0.0138	0.0033	0.0034	0.0019	8e-04	0.0338	0.0187	0.0354	0.0543	0.01	0.0784	0.0022
15	rs7164438	27993456	NA	NA	NA	NA	0.865866500817611	0.463297350503454	0.0226	0.0165	0.0182	0.0024	0.1843	0.0036	0.0042	0.0688	0.0012	0.1228	0.1638	0.023	0.0043	0.1036	0.014	0.0033	0.0035	0.002	8e-04	0.0338	0.0188	0.0354	0.0541	0.0099	0.0782	0.0022
15	rs2055292	27995617	NA	NA	NA	NA	0.819997822156937	0.420704473035851	0.0225	0.0168	0.0197	0.0026	0.1833	0.0039	0.0042	0.0692	0.0011	0.1224	0.1625	0.0232	0.0045	0.1043	0.0144	0.003	0.0037	0.0025	7e-04	0.0335	0.0187	0.0347	0.0535	0.0099	0.0781	0.0022
15	rs4312267	27995705	NA	NA	NA	NA	0.825692829806415	0.414039727461123	0.0226	0.0168	0.02	0.0026	0.1829	0.0039	0.0042	0.0692	0.0011	0.1224	0.1624	0.0234	0.0045	0.1043	0.0144	0.003	0.0037	0.0025	7e-04	0.0335	0.0187	0.0348	0.0533	0.0099	0.0781	0.0022
15	rs17565841	27997247	NA	NA	NA	NA	0.859812898113846	0.407663700213299	0.0225	0.017	0.0205	0.0027	0.1828	0.0041	0.0042	0.0693	0.0012	0.1221	0.1618	0.0239	0.0046	0.1041	0.0147	0.0027	0.0038	0.0028	7e-04	0.0333	0.0186	0.0345	0.0531	0.0099	0.0782	0.0022
15	rs8029995	27997804	NA	NA	NA	NA	0.862635671687797	0.404680210884957	0.0225	0.017	0.0205	0.0028	0.1829	0.004	0.0041	0.0694	0.0012	0.1221	0.1617	0.0239	0.0046	0.104	0.0147	0.0027	0.0038	0.0028	7e-04	0.0333	0.0187	0.0345	0.0531	0.0099	0.0781	0.0022
15	rs35984216	27999376	NA	NA	NA	NA	0.915103921836587	0.402737695088342	0.0225	0.0171	0.0206	0.0027	0.1829	0.004	0.0041	0.0694	0.0012	0.1222	0.1617	0.0241	0.0046	0.104	0.0149	0.0026	0.0038	0.0028	7e-04	0.0332	0.0185	0.0345	0.0531	0.0099	0.0778	0.0022
15	rs12903914	27999836	NA	NA	NA	NA	0.917256155080989	0.407404028475456	0.0225	0.0171	0.0206	0.0027	0.183	0.004	0.0041	0.0694	0.0012	0.1222	0.1617	0.0241	0.0046	0.104	0.0148	0.0026	0.0038	0.0028	7e-04	0.0332	0.0185	0.0345	0.0531	0.0099	0.0777	0.0022
15	rs16950402	28001858	NA	NA	NA	NA	0.926301926365763	0.405457934010764	0.0225	0.0171	0.0207	0.0027	0.1831	0.004	0.0041	0.0695	0.0012	0.1222	0.1617	0.0242	0.0046	0.104	0.0147	0.0025	0.0038	0.0028	7e-04	0.0331	0.0185	0.0346	0.053	0.0099	0.0777	0.0022
15	rs55676645	28002034	NA	NA	NA	NA	0.922812016663094	0.397312342086043	0.0225	0.0171	0.0207	0.0027	0.183	0.004	0.0041	0.0695	0.0012	0.1222	0.1617	0.0242	0.0046	0.104	0.0148	0.0025	0.0038	0.0028	7e-04	0.0331	0.0185	0.0346	0.053	0.0099	0.0777	0.0022
15	rs11637518	28009556	NA	NA	NA	NA	0.977177495419154	0.412606028813671	0.0225	0.0171	0.0208	0.0028	0.1832	0.004	0.0041	0.0694	0.0011	0.1223	0.1616	0.0242	0.0046	0.1039	0.0148	0.0025	0.0038	0.0028	7e-04	0.033	0.0185	0.0346	0.0531	0.0099	0.0774	0.0022
15	rs112785208	28015219	1.08	0.0664216607683517	0.85	0.498060230126391	0.992872161253751	0.363559080227462	0.0222	0.0175	0.0212	0.003	0.1833	0.0041	0.0041	0.0701	0.0011	0.123	0.1601	0.0242	0.0046	0.1042	0.0148	0.0024	0.0041	0.0027	7e-04	0.0331	0.019	0.0344	0.0522	0.0098	0.077	0.0021
15	rs17651002	28016565	1.08	0.0664216607683517	0.85	0.498060230126391	0.998355160162973	0.345081692514103	0.0222	0.0178	0.021	0.0033	0.1835	0.0041	0.0041	0.0706	0.001	0.1236	0.159	0.0241	0.0046	0.1042	0.0149	0.0024	0.0043	0.0027	7e-04	0.0331	0.0195	0.0342	0.0517	0.0097	0.0765	0.0021
15	rs11074305	28021398	NA	NA	NA	NA	1.09823735634355	0.380522083691807	0.0222	0.0181	0.021	0.0034	0.1845	0.0042	0.0042	0.0713	0.001	0.1243	0.1581	0.0244	0.0046	0.1056	0.0148	0.0024	0.0045	0.0026	7e-04	0.0313	0.0202	0.0343	0.0516	0.0097	0.074	0.002
15	rs7182120	28025222	NA	NA	NA	NA	1.08472259576187	0.360418639253829	0.0222	0.018	0.021	0.0035	0.1845	0.0042	0.0042	0.0714	0.001	0.1244	0.1581	0.0244	0.0046	0.1055	0.0148	0.0024	0.0045	0.0026	8e-04	0.0315	0.0201	0.0343	0.0515	0.0097	0.0738	0.002
15	rs60532349	28035453	NA	NA	NA	NA	1.07807878091465	0.355285144548908	0.0222	0.018	0.0211	0.0035	0.1845	0.0042	0.0042	0.0715	0.001	0.1244	0.1581	0.0244	0.0046	0.1055	0.0148	0.0024	0.0045	0.0026	8e-04	0.0315	0.0201	0.0344	0.0515	0.0097	0.0738	0.002
15	rs55798941	28035658	NA	NA	NA	NA	1.08100004753494	0.353786640391894	0.0222	0.018	0.0211	0.0035	0.1845	0.0042	0.0042	0.0715	0.001	0.1244	0.158	0.0244	0.0046	0.1055	0.0147	0.0024	0.0045	0.0026	8e-04	0.0315	0.0201	0.0344	0.0515	0.0097	0.0738	0.002
15	rs1874835	28044300	NA	NA	NA	NA	0.871451698497735	0.412866600623244	0.022	0.0181	0.0209	0.0036	0.1843	0.0043	0.0043	0.0716	0.001	0.1263	0.158	0.0243	0.0045	0.1056	0.0146	0.0025	0.0047	0.0023	7e-04	0.0316	0.0203	0.0341	0.0515	0.0094	0.0733	0.0013
15	rs8030798	28051820	NA	NA	NA	NA	0.859248814495976	0.413257542272414	0.0219	0.0181	0.0208	0.0037	0.1843	0.0043	0.0041	0.0715	9e-04	0.1266	0.1579	0.0243	0.0045	0.1056	0.0146	0.0025	0.0047	0.0023	8e-04	0.0317	0.0204	0.0341	0.0515	0.0095	0.0732	0.0013
15	rs4778183	28061676	NA	NA	NA	NA	0.85868488800657	0.420442567764563	0.0219	0.0182	0.0207	0.0037	0.1844	0.0044	0.0042	0.0714	9e-04	0.127	0.1578	0.0242	0.0045	0.1055	0.0146	0.0025	0.0047	0.0022	7e-04	0.0317	0.0204	0.0341	0.0515	0.0094	0.073	0.0012
15	rs74409036	28063752	NA	NA	NA	NA	0.850645975611649	0.422801301298662	0.0219	0.0182	0.0207	0.0037	0.1844	0.0044	0.0042	0.0714	9e-04	0.127	0.1577	0.0242	0.0045	0.1055	0.0145	0.0025	0.0047	0.0022	8e-04	0.0317	0.0204	0.0341	0.0514	0.0094	0.0731	0.0012
15	rs35934407	28070824	NA	NA	NA	NA	0.839605173557394	0.421097413640073	0.0219	0.0182	0.0207	0.0037	0.1844	0.0044	0.0042	0.0715	9e-04	0.1271	0.1578	0.0242	0.0045	0.1055	0.0145	0.0025	0.0047	0.0022	7e-04	0.0317	0.0204	0.0341	0.0514	0.0094	0.0731	0.0012
15	rs72710527	28071397	NA	NA	NA	NA	0.837850733245608	0.418741260159837	0.0218	0.0182	0.0207	0.0037	0.1843	0.0044	0.0042	0.0715	9e-04	0.127	0.1577	0.0242	0.0045	0.1056	0.0145	0.0025	0.0047	0.0022	7e-04	0.0317	0.0205	0.0341	0.0514	0.0094	0.0731	0.0012
15	rs16950444	28081171	NA	NA	NA	NA	0.805599324133007	0.477055560307352	0.0218	0.0182	0.0206	0.0037	0.1842	0.0044	0.0042	0.0715	9e-04	0.1274	0.1577	0.024	0.0043	0.1056	0.0145	0.0026	0.0047	0.002	8e-04	0.0317	0.0204	0.0341	0.0514	0.0094	0.0736	0.0011
15	rs7164946	28082170	NA	NA	NA	NA	0.777828109683374	0.474755263278929	0.0218	0.0181	0.0206	0.0037	0.1842	0.0044	0.0042	0.0715	9e-04	0.1273	0.1578	0.024	0.0043	0.1056	0.0145	0.0026	0.0047	0.002	9e-04	0.0317	0.0204	0.0342	0.0514	0.0094	0.0735	0.0011
15	rs75677560	28085982	NA	NA	NA	NA	0.788823808806392	0.521018183963016	0.0216	0.0183	0.0203	0.0038	0.184	0.0044	0.0041	0.0712	9e-04	0.128	0.1576	0.0236	0.0041	0.1053	0.0149	0.0026	0.0048	0.0017	9e-04	0.0318	0.0207	0.0341	0.0514	0.0093	0.0739	0.0011
15	rs75799913	28087919	NA	NA	NA	NA	0.788357846915683	0.511761152510224	0.0216	0.0183	0.0203	0.0038	0.184	0.0044	0.0041	0.0712	9e-04	0.128	0.1577	0.0236	0.0041	0.1053	0.0149	0.0026	0.0048	0.0017	9e-04	0.0318	0.0207	0.0341	0.0514	0.0093	0.074	0.0011
15	rs7172625	28100793	NA	NA	NA	NA	0.806618543305669	0.570744238480893	0.0214	0.0183	0.0202	0.0038	0.184	0.0045	0.0041	0.0711	0.001	0.1283	0.1581	0.0235	0.0041	0.1051	0.0149	0.0027	0.0049	0.0016	0.001	0.0319	0.0208	0.0341	0.0512	0.0093	0.0741	0.001
15	rs56310613	28105906	NA	NA	NA	NA	0.80309284518723	0.583525201975591	0.0214	0.0184	0.0202	0.0038	0.1839	0.0046	0.0042	0.0708	0.001	0.1283	0.1582	0.0235	0.004	0.1051	0.0149	0.0027	0.0049	0.0015	0.001	0.0319	0.0208	0.0341	0.0512	0.0094	0.0742	0.001
15	rs4476137	28113140	NA	NA	NA	NA	0.809365355148236	0.590797925443311	0.0214	0.0184	0.0202	0.0038	0.1836	0.0046	0.0042	0.0704	0.001	0.1286	0.1583	0.0235	0.004	0.1051	0.0149	0.0027	0.0049	0.0014	0.001	0.0318	0.0208	0.0342	0.0512	0.0094	0.0744	0.001
15	rs3903042	28115084	NA	NA	NA	NA	0.80223202149227	0.577836324899899	0.0214	0.0184	0.0202	0.0038	0.1836	0.0047	0.0042	0.0704	0.001	0.1286	0.1583	0.0235	0.004	0.1051	0.0149	0.0027	0.0049	0.0014	0.001	0.0318	0.0208	0.0342	0.0512	0.0094	0.0745	0.001
15	rs56236646	28122418	NA	NA	NA	NA	0.794658392434764	0.597519306331917	0.0212	0.0184	0.0202	0.0038	0.1836	0.0046	0.0042	0.0702	0.001	0.1286	0.1584	0.0235	0.004	0.1051	0.015	0.0027	0.0049	0.0014	0.001	0.0318	0.0208	0.0341	0.0513	0.0094	0.0746	0.001
15	rs72710565	28128586	NA	NA	NA	NA	0.802310261725704	0.606413463282001	0.0212	0.0184	0.0202	0.0037	0.1837	0.0046	0.0042	0.0703	0.001	0.1286	0.1584	0.0235	0.004	0.1051	0.015	0.0027	0.0049	0.0014	0.001	0.0318	0.0208	0.0341	0.0513	0.0094	0.0747	0.001
15	rs2703970	28132043	NA	NA	NA	NA	0.806618543305669	0.613752938200337	0.0212	0.0184	0.0202	0.0037	0.1837	0.0046	0.0041	0.0703	0.001	0.1286	0.1585	0.0235	0.004	0.1051	0.0149	0.0027	0.0049	0.0014	0.001	0.0318	0.0208	0.0341	0.0513	0.0094	0.0747	0.001
15	rs1375166	28133374	NA	NA	NA	NA	0.808658647828739	0.611736099676105	0.0212	0.0184	0.0202	0.0037	0.1837	0.0046	0.0041	0.0703	0.001	0.1286	0.1585	0.0235	0.004	0.1051	0.0149	0.0027	0.0049	0.0014	0.001	0.0318	0.0208	0.0341	0.0513	0.0094	0.0747	0.001
15	rs2594909	28151062	NA	NA	NA	NA	0.890423813083805	0.786814039963275	0.0212	0.0184	0.0202	0.0037	0.1839	0.0046	0.0042	0.0702	0.001	0.1291	0.1583	0.0234	0.004	0.1049	0.0148	0.0027	0.0048	0.0014	0.001	0.0317	0.0206	0.034	0.0514	0.0093	0.0747	0.001
15	rs80097649	28152040	NA	NA	NA	NA	0.993471262775914	0.800861815796697	0.021	0.0184	0.0203	0.0037	0.1839	0.0046	0.0042	0.07	0.001	0.1297	0.1583	0.0233	0.004	0.1045	0.0147	0.0027	0.0048	0.0014	0.001	0.0316	0.0203	0.034	0.0516	0.0093	0.0751	0.001
15	rs4778209	28177187	NA	NA	NA	NA	0.990904726130714	0.814501518209793	0.021	0.0184	0.0204	0.0037	0.184	0.0046	0.0042	0.0699	0.001	0.1299	0.1583	0.0232	0.004	0.1043	0.0147	0.0027	0.0048	0.0014	0.001	0.0315	0.0203	0.0339	0.0517	0.0093	0.0752	0.001
15	rs977589	28179603	NA	NA	NA	NA	1.52529768697512	1.63622792368804	0.0193	0.0187	0.0208	0.0029	0.1872	0.0036	0.0039	0.0641	0.0011	0.1413	0.1576	0.021	0.0042	0.1004	0.0137	0.0021	0.0038	0.0018	0.001	0.0307	0.0189	0.0335	0.0528	0.0086	0.0801	0.001
15	rs2703956	28179900	NA	NA	NA	NA	1.64584815283289	1.77819183834115	0.0194	0.0186	0.021	0.0026	0.1876	0.0033	0.0038	0.063	0.0012	0.1428	0.1571	0.0206	0.0042	0.0996	0.0135	0.002	0.0035	0.0019	0.001	0.0306	0.0186	0.0338	0.0535	0.0085	0.0819	9e-04
15	rs117117538	28183475	NA	NA	NA	NA	1.62120722212149	1.70085782977261	0.0193	0.0185	0.0209	0.0025	0.1882	0.0032	0.0037	0.0626	0.0012	0.1438	0.1572	0.0206	0.0043	0.0992	0.0135	0.0018	0.0033	0.0019	0.001	0.0306	0.0185	0.0337	0.0535	0.0084	0.0822	9e-04
15	rs117216753	28183982	NA	NA	NA	NA	1.62296289414022	1.69455310353688	0.0194	0.0185	0.0209	0.0025	0.1882	0.0032	0.0037	0.0626	0.0012	0.1438	0.1572	0.0206	0.0043	0.0992	0.0135	0.0018	0.0033	0.0019	0.001	0.0306	0.0185	0.0337	0.0535	0.0084	0.0822	9e-04
15	rs2703950	28184872	NA	NA	NA	NA	1.61233598993589	1.67863176691368	0.0194	0.0185	0.0209	0.0025	0.1882	0.0032	0.0037	0.0626	0.0012	0.1438	0.1572	0.0206	0.0043	0.0992	0.0135	0.0018	0.0033	0.0019	0.001	0.0306	0.0185	0.0337	0.0535	0.0083	0.0822	9e-04
15	rs2594935	28185038	NA	NA	NA	NA	1.61202684232319	1.6772331648894	0.0194	0.0185	0.0209	0.0025	0.1882	0.0032	0.0037	0.0626	0.0012	0.1438	0.1572	0.0206	0.0043	0.0992	0.0135	0.0018	0.0033	0.0019	0.001	0.0306	0.0185	0.0337	0.0535	0.0083	0.0822	9e-04
15	rs117616283	28198772	NA	NA	NA	NA	1.93609774603524	1.85495313817676	0.019	0.0183	0.0206	0.002	0.1892	0.0027	0.0035	0.0624	9e-04	0.147	0.1564	0.02	0.0042	0.099	0.0131	0.0016	0.0026	0.002	9e-04	0.0305	0.0182	0.0333	0.0548	0.0079	0.0836	8e-04
15	rs11638265	28202573	NA	NA	NA	NA	1.89637158683119	1.84059156567889	0.019	0.0183	0.0206	0.002	0.1892	0.0027	0.0035	0.0624	9e-04	0.1472	0.1563	0.02	0.0042	0.0989	0.0131	0.0016	0.0025	0.002	9e-04	0.0304	0.0182	0.0333	0.0549	0.0079	0.0837	9e-04
15	rs72625132	28213924	NA	NA	NA	NA	1.91308161565449	1.83403664057715	0.0189	0.0183	0.0205	0.002	0.1893	0.0027	0.0035	0.0624	9e-04	0.1477	0.1562	0.02	0.0042	0.099	0.0131	0.0016	0.0025	0.002	9e-04	0.0304	0.0182	0.0333	0.0549	0.0079	0.0837	8e-04
15	rs3884517	28214759	NA	NA	NA	NA	1.9154884548232	1.83297399447356	0.0189	0.0183	0.0205	0.002	0.1893	0.0027	0.0035	0.0624	9e-04	0.1477	0.1562	0.0199	0.0042	0.099	0.0131	0.0016	0.0025	0.002	9e-04	0.0304	0.0182	0.0333	0.0549	0.0079	0.0837	8e-04
15	rs117845341	28215395	NA	NA	NA	NA	1.93258451307883	1.86684441029959	0.0189	0.0183	0.0205	0.002	0.1892	0.0027	0.0035	0.0624	9e-04	0.1478	0.1562	0.0199	0.0042	0.0991	0.0132	0.0016	0.0025	0.002	9e-04	0.0303	0.0182	0.0333	0.0545	0.0079	0.0838	8e-04
15	rs1800407	28230318	NA	NA	NA	NA	1.99226829684341	1.92592490294712	0.0189	0.0183	0.0205	0.002	0.1894	0.0027	0.0034	0.0623	9e-04	0.148	0.1561	0.0199	0.0042	0.099	0.0131	0.0016	0.0025	0.002	9e-04	0.0303	0.0182	0.0333	0.0545	0.0079	0.0839	8e-04
15	rs735067	28238902	NA	NA	NA	NA	2.1047379773021	1.96682434380842	0.0189	0.0183	0.0203	0.0019	0.1898	0.0027	0.0034	0.0621	9e-04	0.1491	0.1557	0.0196	0.0042	0.0987	0.0131	0.0016	0.0024	0.0021	0.001	0.0302	0.018	0.0333	0.0545	0.0078	0.0841	8e-04
15	rs74565064	28245642	NA	NA	NA	NA	2.12566297083337	1.9807820870674	0.0189	0.0183	0.0203	0.0019	0.1899	0.0027	0.0034	0.0622	9e-04	0.149	0.1557	0.0196	0.0042	0.0987	0.0131	0.0016	0.0024	0.0021	0.001	0.0303	0.018	0.0333	0.0545	0.0078	0.0842	8e-04
15	rs1800401	28260053	NA	NA	NA	NA	2.20602173294334	2.0153762483155	0.0189	0.0181	0.0201	0.0019	0.1901	0.0026	0.0034	0.0623	9e-04	0.1496	0.1557	0.0196	0.0043	0.0985	0.0131	0.0015	0.0023	0.0021	0.001	0.0304	0.0179	0.0331	0.0545	0.0077	0.0842	9e-04
15	rs12438490	28260309	NA	NA	NA	NA	2.23359817942106	2.0392628415359	0.0189	0.0181	0.0201	0.0019	0.1902	0.0026	0.0034	0.0623	9e-04	0.1497	0.1557	0.0196	0.0043	0.0984	0.0131	0.0015	0.0023	0.0021	0.001	0.0305	0.018	0.0331	0.0544	0.0077	0.0842	9e-04
15	rs62007485	28264501	NA	NA	NA	NA	2.27482199220459	1.95502456610068	0.0189	0.018	0.02	0.0018	0.1904	0.0025	0.0033	0.0623	9e-04	0.1505	0.1557	0.0196	0.0043	0.0982	0.0131	0.0015	0.0022	0.0021	0.001	0.0307	0.0179	0.0328	0.0546	0.0077	0.0842	9e-04
15	rs746861	28266235	NA	NA	NA	NA	2.38509971508593	2.09580555527904	0.0189	0.0178	0.0197	0.0017	0.1905	0.0024	0.0032	0.0625	9e-04	0.1515	0.1559	0.019	0.0043	0.0983	0.013	0.0014	0.0021	0.0021	0.001	0.0307	0.0177	0.0324	0.0548	0.0077	0.0844	9e-04
15	rs145242923	28267738	NA	NA	NA	NA	2.80156494786255	2.30238079277761	0.0189	0.0173	0.0199	0.0014	0.1921	0.002	0.0029	0.062	8e-04	0.1534	0.1569	0.0185	0.0042	0.0972	0.0128	0.0012	0.0017	0.002	9e-04	0.0305	0.0178	0.0319	0.0553	0.0076	0.0844	8e-04
15	rs17652091	28271711	NA	NA	NA	NA	2.87037485154139	2.37355003384991	0.0188	0.017	0.0201	0.0013	0.1931	0.0018	0.0027	0.0616	8e-04	0.1546	0.1574	0.0182	0.0042	0.0965	0.0128	0.0011	0.0015	0.0019	8e-04	0.0303	0.0178	0.0316	0.0557	0.0075	0.0846	8e-04
15	rs2290100	28273350	NA	NA	NA	NA	2.86253905073188	2.39298955383893	0.0188	0.0171	0.0201	0.0013	0.1931	0.0018	0.0027	0.0616	8e-04	0.1547	0.1575	0.0182	0.0042	0.0965	0.0128	0.001	0.0015	0.0019	8e-04	0.0303	0.0178	0.0316	0.0557	0.0076	0.0846	8e-04
15	rs4238497	28280835	NA	NA	NA	NA	2.90765011189223	2.44866377890896	0.0188	0.0171	0.0201	0.0012	0.1933	0.0018	0.0026	0.0616	8e-04	0.1548	0.1576	0.0182	0.0042	0.0964	0.0128	0.001	0.0015	0.0019	8e-04	0.0303	0.0178	0.0315	0.0557	0.0076	0.0846	8e-04
15	rs8024968	28283689	NA	NA	NA	NA	2.93992785519963	2.52867567698432	0.0189	0.0171	0.02	0.0012	0.1934	0.0018	0.0026	0.0614	8e-04	0.1549	0.1577	0.0181	0.0042	0.0963	0.0128	0.001	0.0015	0.0019	8e-04	0.0305	0.0177	0.0314	0.0556	0.0076	0.0847	8e-04
15	rs76375770	28297340	NA	NA	NA	NA	3.01186074942596	2.56139492209838	0.0188	0.017	0.0199	0.0013	0.1934	0.0018	0.0026	0.0614	8e-04	0.155	0.1578	0.018	0.0042	0.0962	0.0128	0.0011	0.0015	0.0019	7e-04	0.0305	0.0177	0.0314	0.0557	0.0076	0.0847	8e-04
15	rs72712674	28300248	NA	NA	NA	NA	3.00744468506396	2.54087023248409	0.0188	0.017	0.0199	0.0013	0.1934	0.0018	0.0026	0.0614	8e-04	0.155	0.1578	0.018	0.0042	0.0961	0.0128	0.0011	0.0015	0.0018	7e-04	0.0306	0.0177	0.0314	0.0557	0.0076	0.0847	8e-04
15	rs7166138	28310095	NA	NA	NA	NA	3.04320566824403	2.5578803004604	0.0189	0.017	0.0199	0.0013	0.1937	0.0018	0.0026	0.0614	7e-04	0.1549	0.1581	0.018	0.0041	0.096	0.0126	0.0011	0.0014	0.0018	7e-04	0.0307	0.0178	0.0313	0.0557	0.0076	0.0848	7e-04
15	rs78937007	28321568	NA	NA	NA	NA	3.02739501985539	2.57268255640536	0.0189	0.0169	0.0199	0.0013	0.1937	0.0018	0.0026	0.0614	7e-04	0.1547	0.1585	0.018	0.0041	0.0959	0.0126	0.0011	0.0015	0.0018	7e-04	0.0308	0.0179	0.0311	0.0558	0.0075	0.0848	7e-04
15	rs72714113	28327488	NA	NA	NA	NA	3.1392063546898	2.70336717993009	0.0189	0.0168	0.0198	0.0013	0.1937	0.0017	0.0025	0.0615	6e-04	0.1548	0.1591	0.0179	0.004	0.0958	0.0128	0.0012	0.0014	0.0017	7e-04	0.0309	0.018	0.0307	0.056	0.0074	0.0846	6e-04
15	rs4778137	28327835	NA	NA	NA	NA	3.09001765518324	2.65130044468763	0.0189	0.0168	0.0197	0.0013	0.1938	0.0017	0.0025	0.0617	6e-04	0.1549	0.1589	0.018	0.004	0.0957	0.0128	0.0012	0.0014	0.0017	7e-04	0.0309	0.0181	0.0308	0.0559	0.0074	0.0845	6e-04
15	rs72714116	28328207	NA	NA	NA	NA	3.31543428887792	2.81513543372048	0.019	0.0168	0.0197	0.0013	0.1939	0.0017	0.0025	0.0617	6e-04	0.1552	0.159	0.0179	0.004	0.0957	0.0127	0.0012	0.0014	0.0017	6e-04	0.0308	0.018	0.0306	0.056	0.0073	0.0845	6e-04
15	rs56839008	28328485	NA	NA	NA	NA	3.35831924418651	2.88930089257265	0.0189	0.0168	0.0196	0.0013	0.194	0.0017	0.0025	0.0617	6e-04	0.1554	0.1591	0.0178	0.004	0.0957	0.0125	0.0012	0.0013	0.0017	6e-04	0.0308	0.0178	0.0304	0.0561	0.0073	0.0846	6e-04
15	rs77542847	28330373	NA	NA	NA	NA	3.4778964658954	3.05089213688967	0.019	0.0168	0.0195	0.0013	0.1941	0.0017	0.0024	0.0618	6e-04	0.1559	0.1594	0.0177	0.004	0.0959	0.0125	0.0013	0.0013	0.0016	6e-04	0.0308	0.0176	0.0301	0.0564	0.0073	0.0844	6e-04
15	rs4778138	28335820	NA	NA	NA	NA	3.7310457225781	3.12267240459974	0.0191	0.0168	0.0194	0.0012	0.1943	0.0018	0.0023	0.0618	5e-04	0.1565	0.1596	0.0177	0.004	0.0956	0.0124	0.0013	0.0012	0.0016	5e-04	0.0307	0.0171	0.03	0.0568	0.0073	0.0842	6e-04
15	rs7164220	28341609	NA	NA	NA	NA	3.84420072212362	3.13534654737105	0.0191	0.0168	0.0192	0.0013	0.1948	0.0018	0.0022	0.0615	5e-04	0.1571	0.1594	0.0176	0.0039	0.0952	0.0125	0.0013	0.0012	0.0016	4e-04	0.0305	0.0172	0.0299	0.0572	0.0073	0.0842	6e-04
15	rs62007492	28344765	NA	NA	NA	NA	3.95947504414117	3.25458947941513	0.0192	0.0167	0.0191	0.0013	0.1949	0.0018	0.0022	0.0616	4e-04	0.1574	0.1594	0.0175	0.0039	0.0951	0.0123	0.0013	0.0012	0.0016	4e-04	0.0304	0.0171	0.0298	0.0574	0.0073	0.0842	6e-04
15	rs58843292	28345931	NA	NA	NA	NA	3.97868373514324	3.24642319494371	0.0192	0.0167	0.0191	0.0013	0.195	0.0018	0.0021	0.0616	4e-04	0.1576	0.1594	0.0175	0.0039	0.0951	0.0122	0.0013	0.0012	0.0016	4e-04	0.0304	0.0171	0.0297	0.0576	0.0073	0.0842	6e-04
15	rs59138695	28349977	NA	NA	NA	NA	4.18452224972439	3.29526199083842	0.0192	0.0167	0.019	0.0012	0.1952	0.0018	0.002	0.0618	4e-04	0.158	0.1595	0.0175	0.0039	0.0949	0.0118	0.0013	0.0012	0.0015	4e-04	0.0303	0.0172	0.0297	0.0578	0.0074	0.084	6e-04
15	rs1129038	28356859	NA	NA	NA	NA	4.19764891804379	3.06202536319582	0.0192	0.0167	0.0189	0.0012	0.1955	0.0018	0.0019	0.062	3e-04	0.1586	0.1595	0.0174	0.0038	0.0946	0.0117	0.0013	0.0012	0.0014	3e-04	0.0302	0.0172	0.0297	0.0581	0.0073	0.0836	5e-04
15	rs4778247	28361764	NA	NA	NA	NA	4.19115334828159	3.06636660002607	0.0192	0.0167	0.0189	0.0012	0.1955	0.0019	0.0019	0.062	3e-04	0.1587	0.1595	0.0174	0.0038	0.0948	0.0117	0.0013	0.0012	0.0014	3e-04	0.0302	0.0172	0.0296	0.0581	0.0073	0.0836	5e-04
15	rs12913832	28365618	NA	NA	NA	NA	4.17651328393241	3.09620656151762	0.0192	0.0167	0.0189	0.0012	0.1955	0.0019	0.0019	0.0619	3e-04	0.1587	0.1596	0.0174	0.0038	0.095	0.0117	0.0013	0.0012	0.0014	3e-04	0.0302	0.0171	0.0295	0.0581	0.0073	0.0835	5e-04
15	rs75159657	28370102	NA	NA	NA	NA	4.17444264368242	3.08864925572713	0.0192	0.0167	0.0189	0.0012	0.1955	0.0019	0.0019	0.0619	3e-04	0.1587	0.1596	0.0174	0.0038	0.095	0.0117	0.0013	0.0012	0.0014	3e-04	0.0302	0.0172	0.0295	0.0581	0.0073	0.0835	5e-04
15	rs61585051	28370389	NA	NA	NA	NA	4.17485675054531	3.08883816461408	0.0192	0.0167	0.0189	0.0012	0.1955	0.0019	0.0019	0.0619	3e-04	0.1587	0.1596	0.0174	0.0038	0.095	0.0117	0.0013	0.0012	0.0014	3e-04	0.0302	0.0172	0.0295	0.0581	0.0073	0.0835	5e-04
15	rs6497280	28380312	NA	NA	NA	NA	4.19875480477992	3.1247528648918	0.0192	0.0166	0.0189	0.0012	0.1955	0.0019	0.0019	0.0619	3e-04	0.1587	0.1596	0.0174	0.0038	0.095	0.0118	0.0013	0.0012	0.0014	3e-04	0.0302	0.0172	0.0295	0.0581	0.0073	0.0835	5e-04
15	rs56013620	28388274	NA	NA	NA	NA	4.27385231971766	3.29773440204108	0.0192	0.0166	0.0189	0.0012	0.1955	0.0019	0.0019	0.0619	3e-04	0.1586	0.1595	0.0174	0.0038	0.0951	0.0118	0.0013	0.0012	0.0014	3e-04	0.0302	0.0172	0.0296	0.0581	0.0073	0.0834	5e-04
15	rs12915877	28396894	NA	NA	NA	NA	4.34120005655819	3.49592810938613	0.0192	0.0166	0.0189	0.0012	0.1954	0.0019	0.0019	0.0619	3e-04	0.1584	0.1593	0.0175	0.0038	0.0952	0.0118	0.0013	0.0012	0.0014	3e-04	0.0301	0.0172	0.0297	0.0583	0.0073	0.0834	5e-04
15	rs12591531	28427916	NA	NA	NA	NA	4.34719637047955	3.5236773791615	0.0192	0.0166	0.0188	0.0012	0.1954	0.0019	0.0019	0.0619	3e-04	0.1584	0.1593	0.0175	0.0038	0.0953	0.0118	0.0013	0.0012	0.0014	3e-04	0.0301	0.0172	0.0297	0.0583	0.0073	0.0834	5e-04
15	rs78970358	28431980	NA	NA	NA	NA	4.34817271346051	3.53612362063046	0.0192	0.0166	0.0188	0.0012	0.1954	0.0019	0.0019	0.0619	3e-04	0.1584	0.1593	0.0175	0.0038	0.0953	0.0118	0.0013	0.0012	0.0014	3e-04	0.0301	0.0172	0.0297	0.0583	0.0073	0.0834	5e-04
15	rs118112076	28474686	NA	NA	NA	NA	4.3660356433995	3.57770557015426	0.0192	0.0166	0.0188	0.0012	0.1954	0.0019	0.0019	0.0619	3e-04	0.1583	0.1592	0.0175	0.0038	0.0954	0.0118	0.0013	0.0012	0.0014	3e-04	0.0301	0.0172	0.0297	0.0583	0.0073	0.0834	5e-04
15	rs8028689	28488888	NA	NA	NA	NA	4.36631489895914	3.58537555182847	0.0192	0.0166	0.0189	0.0012	0.1954	0.0019	0.0019	0.0619	3e-04	0.1583	0.1592	0.0175	0.0038	0.0954	0.0118	0.0013	0.0012	0.0014	3e-04	0.0301	0.0172	0.0297	0.0583	0.0073	0.0834	5e-04
15	rs2240204	28494032	NA	NA	NA	NA	4.36659415904479	3.5840331910369	0.0192	0.0166	0.0189	0.0012	0.1954	0.0019	0.0019	0.0618	3e-04	0.1583	0.1592	0.0175	0.0038	0.0954	0.0118	0.0013	0.0012	0.0014	3e-04	0.0301	0.0172	0.0297	0.0583	0.0073	0.0835	5e-04
15	rs117743506	28510460	NA	NA	NA	NA	4.36771124464225	3.57674693359168	0.0192	0.0166	0.0189	0.0012	0.1954	0.0019	0.0019	0.0618	3e-04	0.1583	0.1591	0.0175	0.0038	0.0954	0.0118	0.0013	0.0012	0.0014	3e-04	0.0302	0.0172	0.0297	0.0583	0.0074	0.0834	5e-04
15	rs916977	28513364	NA	NA	NA	NA	4.36380176188925	3.58019814089021	0.0192	0.0166	0.0189	0.0012	0.1954	0.0019	0.0019	0.0618	3e-04	0.1583	0.1591	0.0175	0.0038	0.0954	0.0118	0.0013	0.0012	0.0014	3e-04	0.0302	0.0172	0.0297	0.0583	0.0074	0.0834	5e-04
15	rs4932620	28514281	NA	NA	NA	NA	4.36729232905848	3.57482973466975	0.0192	0.0166	0.0189	0.0012	0.1954	0.0019	0.0019	0.0618	3e-04	0.1583	0.1591	0.0175	0.0038	0.0954	0.0118	0.0013	0.0012	0.0014	3e-04	0.0302	0.0172	0.0297	0.0583	0.0074	0.0834	5e-04
15	rs71467328	28518229	NA	NA	NA	NA	4.36729232905848	3.57885596666105	0.0192	0.0166	0.0189	0.0012	0.1954	0.0019	0.0019	0.0618	3e-04	0.1583	0.1591	0.0175	0.0038	0.0954	0.0118	0.0013	0.0012	0.0014	3e-04	0.0302	0.0172	0.0297	0.0583	0.0074	0.0834	5e-04
15	rs1667394	28530182	NA	NA	NA	NA	4.42183640985447	3.62989239643754	0.0192	0.0166	0.0189	0.0012	0.1953	0.0019	0.0019	0.0618	3e-04	0.1583	0.1591	0.0176	0.0038	0.0954	0.0118	0.0013	0.0012	0.0014	3e-04	0.0302	0.0171	0.0297	0.0583	0.0074	0.0834	5e-04
15	rs1635166	28539834	NA	NA	NA	NA	4.48596728847342	3.7321694316101	0.019	0.0166	0.0189	0.0012	0.1953	0.0019	0.0019	0.0618	3e-04	0.1583	0.1591	0.0176	0.0038	0.0954	0.0118	0.0013	0.0012	0.0014	3e-04	0.0302	0.0172	0.0298	0.0583	0.0075	0.0833	5e-04
15	rs2943096	28967950	NA	NA	NA	NA	2.70729843623621	1.39499612911632	0.0183	0.0154	0.0179	0.0025	0.1812	0.0026	0.0032	0.0625	5e-04	0.1473	0.1407	0.023	0.004	0.1072	0.019	0.0024	0.0025	0.0011	4e-04	0.03	0.0177	0.034	0.0631	0.0113	0.0843	6e-04
15	rs61551363	29005631	NA	NA	NA	NA	2.72394226683943	1.55296059771357	0.0181	0.0153	0.0178	0.0026	0.18	0.0027	0.0033	0.0625	5e-04	0.1461	0.1389	0.0237	0.004	0.1084	0.0199	0.0025	0.0027	0.0012	4e-04	0.0297	0.0176	0.0343	0.0637	0.0116	0.0845	6e-04
15	rs72625146	29037967	NA	NA	NA	NA	2.24362193753303	1.37430304773744	0.0177	0.0153	0.0177	0.003	0.1787	0.0027	0.0036	0.0622	5e-04	0.1441	0.1364	0.0246	0.0039	0.1099	0.021	0.0027	0.003	0.0013	4e-04	0.0294	0.018	0.0346	0.0643	0.0121	0.0847	6e-04
15	rs116388828	29045316	NA	NA	NA	NA	2.17444643662196	1.45686282888743	0.0177	0.0154	0.0177	0.0031	0.1786	0.0027	0.0036	0.0622	5e-04	0.1439	0.1361	0.0246	0.0039	0.1101	0.0211	0.0027	0.003	0.0013	4e-04	0.0294	0.0181	0.0346	0.0644	0.0122	0.0847	6e-04
15	rs79634472	29064599	NA	NA	NA	NA	2.56035375040454	1.59676609215366	0.0175	0.0154	0.0176	0.0032	0.1781	0.0028	0.0036	0.0623	5e-04	0.1428	0.1352	0.0247	0.0037	0.1109	0.0214	0.0029	0.0032	0.0013	4e-04	0.0292	0.0182	0.0347	0.0647	0.0123	0.0849	5e-04
15	rs72714162	29079105	NA	NA	NA	NA	2.24408314787228	1.39584529307266	0.0174	0.0155	0.0176	0.0033	0.1776	0.0028	0.0037	0.0624	5e-04	0.1418	0.1344	0.0249	0.0035	0.1116	0.0218	0.0031	0.0032	0.0014	4e-04	0.0291	0.0185	0.0347	0.0648	0.0125	0.0851	5e-04
15	rs61302813	29089343	NA	NA	NA	NA	2.05233304059447	1.21417673467941	0.0173	0.0155	0.0176	0.0034	0.1772	0.0029	0.0038	0.0625	5e-04	0.141	0.1338	0.0251	0.0034	0.1121	0.0221	0.0033	0.0033	0.0013	4e-04	0.0291	0.0187	0.0348	0.0649	0.0127	0.0851	5e-04
15	rs55817275	29214702	NA	NA	NA	NA	0.740176731865996	0.509143664133725	0.016	0.0159	0.0172	0.0045	0.171	0.0031	0.0043	0.0632	6e-04	0.1293	0.1249	0.0284	0.0025	0.1184	0.0247	0.0047	0.0037	0.0012	4e-04	0.031	0.0219	0.036	0.0669	0.0145	0.0882	3e-04
15	rs72714171	29220838	NA	NA	NA	NA	0.661890771713379	0.41130384207908	0.016	0.016	0.0172	0.0045	0.171	0.0031	0.0043	0.0633	6e-04	0.1291	0.1247	0.0285	0.0025	0.1185	0.0248	0.0047	0.0037	0.0012	4e-04	0.0311	0.022	0.036	0.067	0.0145	0.0882	3e-04
15	rs8026324	29223282	1.1	0.0477200328108175	0.85	0.498060230126391	0.661028619299925	0.41130384207908	0.016	0.016	0.0172	0.0045	0.1709	0.0031	0.0043	0.0633	6e-04	0.1291	0.1246	0.0285	0.0025	0.1185	0.0248	0.0047	0.0037	0.0012	4e-04	0.0311	0.022	0.036	0.067	0.0145	0.0882	3e-04
15	rs72714173	29229168	1.1	0.0477200328108175	0.85	0.498060230126391	0.585948428723231	0.327617393291331	0.0161	0.016	0.0172	0.0046	0.1707	0.0031	0.0043	0.0633	6e-04	0.1288	0.1243	0.0286	0.0025	0.1186	0.0249	0.0048	0.0037	0.0012	4e-04	0.0311	0.022	0.036	0.0669	0.0145	0.0882	3e-04
15	rs67366736	29229254	1.1	0.0477200328108175	0.85	0.498060230126391	0.581335260181742	0.32773945413176	0.0161	0.016	0.0172	0.0046	0.1707	0.0031	0.0043	0.0633	7e-04	0.1288	0.1243	0.0286	0.0025	0.1186	0.0249	0.0048	0.0037	0.0012	4e-04	0.0311	0.022	0.036	0.067	0.0146	0.0882	3e-04
15	rs2336909	29236422	1.1	0.0477200328108175	0.85	0.498060230126391	0.57930542996327	0.289497283324238	0.0161	0.016	0.0172	0.0046	0.1705	0.003	0.0043	0.0632	7e-04	0.1287	0.1241	0.0287	0.0025	0.119	0.025	0.0047	0.0037	0.0013	5e-04	0.0312	0.022	0.0361	0.067	0.0145	0.0881	3e-04
15	rs17680945	29239817	1.1	0.0477200328108175	0.85	0.498060230126391	0.581944853318786	0.266725692718978	0.0161	0.016	0.0172	0.0046	0.1704	0.003	0.0044	0.0632	7e-04	0.1286	0.124	0.0287	0.0025	0.1192	0.025	0.0048	0.0037	0.0013	5e-04	0.0312	0.022	0.0361	0.067	0.0145	0.0881	3e-04
15	rs78282317	29240911	1.1	0.0477200328108175	0.85	0.498060230126391	0.581199835396584	0.268907857295775	0.0161	0.016	0.0172	0.0046	0.1704	0.003	0.0044	0.0632	6e-04	0.1286	0.124	0.0287	0.0025	0.1192	0.025	0.0048	0.0037	0.0013	5e-04	0.0312	0.022	0.0361	0.067	0.0145	0.0881	3e-04
15	rs78696398	29246939	1.09	0.0564630724803212	0.85	0.498060230126391	0.550048066160371	0.262035722368887	0.0161	0.0159	0.0173	0.0046	0.1699	0.0031	0.0045	0.0632	6e-04	0.1282	0.1235	0.0289	0.0025	0.1199	0.0251	0.0049	0.0038	0.0013	5e-04	0.0312	0.0221	0.0362	0.0669	0.0146	0.0882	3e-04
15	rs11857861	29247691	1.09	0.0564630724803212	0.86	0.450156947394433	0.547148318865371	0.259984935510679	0.0161	0.0159	0.0173	0.0046	0.1699	0.0031	0.0045	0.0631	6e-04	0.1282	0.1234	0.0289	0.0025	0.1199	0.0251	0.005	0.0038	0.0013	5e-04	0.0312	0.0221	0.0362	0.0669	0.0146	0.0882	3e-04
15	rs112075653	29251982	1.09	0.0564630724803212	0.86	0.450156947394433	0.537708813465825	0.247339093394564	0.0161	0.0159	0.0173	0.0046	0.1699	0.0031	0.0045	0.0632	6e-04	0.1281	0.1233	0.0289	0.0025	0.1199	0.0252	0.005	0.0038	0.0014	5e-04	0.0312	0.0221	0.0361	0.067	0.0146	0.0882	3e-04
15	rs77846452	29255039	1.09	0.0564630724803212	0.85	0.498060230126391	0.529577832841464	0.234454778689623	0.0161	0.0159	0.0173	0.0046	0.1699	0.0031	0.0046	0.0632	6e-04	0.1281	0.1233	0.029	0.0025	0.1199	0.0252	0.005	0.0038	0.0014	5e-04	0.0312	0.0221	0.0361	0.067	0.0146	0.0882	3e-04
15	rs78917329	29255402	1.09	0.0564630724803212	0.85	0.498060230126391	0.527570444981942	0.235887693037499	0.0161	0.0159	0.0173	0.0046	0.1699	0.0031	0.0046	0.0632	6e-04	0.1281	0.1233	0.029	0.0025	0.1199	0.0252	0.005	0.0038	0.0014	5e-04	0.0312	0.0221	0.0361	0.067	0.0146	0.0882	3e-04
15	rs61339780	29257130	1.09	0.0564630724803212	0.85	0.498060230126391	0.523953380023428	0.242426021465358	0.0161	0.0159	0.0173	0.0047	0.1699	0.0032	0.0046	0.0631	6e-04	0.128	0.1231	0.029	0.0025	0.1198	0.0252	0.0051	0.0039	0.0014	5e-04	0.0312	0.0222	0.0361	0.0669	0.0146	0.0882	3e-04
15	rs7495285	29258617	1.09	0.0564630724803212	0.85	0.498060230126391	0.545635416988401	0.259188771051762	0.0161	0.0159	0.0173	0.0046	0.17	0.0031	0.0046	0.0631	6e-04	0.128	0.1231	0.029	0.0025	0.1199	0.0251	0.0051	0.0038	0.0014	4e-04	0.0312	0.0222	0.036	0.067	0.0146	0.0882	3e-04
15	rs57559880	29264396	1.09	0.0564630724803212	0.85	0.498060230126391	0.557262585893672	0.280483049118444	0.016	0.016	0.0172	0.0046	0.1706	0.0031	0.0046	0.063	5e-04	0.1278	0.1229	0.029	0.0025	0.1202	0.025	0.005	0.0038	0.0014	4e-04	0.0312	0.0222	0.0359	0.0671	0.0145	0.0883	3e-04
15	rs56283420	29264716	1.09	0.0564630724803212	0.85	0.498060230126391	0.56125271883604	0.28832169885623	0.016	0.016	0.0172	0.0046	0.1706	0.0031	0.0046	0.063	5e-04	0.1278	0.1229	0.029	0.0025	0.1202	0.025	0.005	0.0038	0.0014	4e-04	0.0312	0.0222	0.0359	0.0671	0.0145	0.0883	3e-04
15	rs17748495	29266171	1.09	0.0564630724803212	0.85	0.498060230126391	0.553550522738095	0.300499250035185	0.016	0.016	0.0171	0.0046	0.1707	0.0031	0.0046	0.063	6e-04	0.1277	0.1228	0.029	0.0025	0.1203	0.025	0.005	0.0038	0.0014	4e-04	0.0313	0.0222	0.0359	0.0672	0.0144	0.0884	3e-04
15	rs58998675	29268440	NA	NA	NA	NA	0.556997052064358	0.305866931429557	0.016	0.016	0.0171	0.0046	0.1706	0.0031	0.0046	0.063	6e-04	0.1277	0.1227	0.029	0.0025	0.1202	0.025	0.005	0.0038	0.0014	4e-04	0.0313	0.0223	0.0359	0.0672	0.0145	0.0884	3e-04
15	rs62010668	29272254	NA	NA	NA	NA	0.561652466377175	0.31680774331765	0.016	0.016	0.0171	0.0046	0.1706	0.0031	0.0046	0.063	5e-04	0.1277	0.1227	0.0291	0.0025	0.1203	0.025	0.0049	0.0038	0.0014	4e-04	0.0313	0.0223	0.0359	0.0672	0.0145	0.0884	3e-04
15	rs77943150	29277835	NA	NA	NA	NA	0.587104367173416	0.347562457504196	0.0159	0.016	0.0172	0.0046	0.1706	0.0031	0.0045	0.063	5e-04	0.1277	0.1226	0.0291	0.0025	0.1205	0.0251	0.0049	0.0038	0.0014	4e-04	0.0314	0.0223	0.0359	0.0672	0.0145	0.0885	3e-04
15	rs17652495	29286479	NA	NA	NA	NA	0.611691698157746	0.36721165093302	0.0158	0.0161	0.0173	0.0045	0.1704	0.0031	0.0044	0.0629	4e-04	0.1275	0.122	0.0293	0.0025	0.121	0.0253	0.0047	0.0038	0.0012	3e-04	0.0315	0.0224	0.0359	0.0672	0.0146	0.0887	2e-04
15	rs2878830	29286504	NA	NA	NA	NA	0.611483726675843	0.365950976306509	0.0158	0.0161	0.0173	0.0045	0.1704	0.0031	0.0044	0.0629	4e-04	0.1275	0.122	0.0293	0.0025	0.121	0.0253	0.0047	0.0038	0.0012	3e-04	0.0315	0.0224	0.0359	0.0672	0.0146	0.0887	2e-04
15	rs72716215	29287244	NA	NA	NA	NA	0.610860007415211	0.372393188269182	0.0158	0.0161	0.0173	0.0045	0.1705	0.0031	0.0044	0.063	4e-04	0.1275	0.122	0.0293	0.0025	0.121	0.0254	0.0047	0.0039	0.0012	3e-04	0.0315	0.0224	0.0359	0.0672	0.0146	0.0887	2e-04
15	rs3812917	29288022	NA	NA	NA	NA	0.613217815967782	0.37518193789137	0.0158	0.0161	0.0173	0.0045	0.1705	0.0031	0.0044	0.0629	4e-04	0.1275	0.122	0.0293	0.0025	0.121	0.0254	0.0047	0.0039	0.0012	3e-04	0.0315	0.0224	0.036	0.0672	0.0146	0.0887	2e-04
15	rs1490079	29303803	NA	NA	NA	NA	0.620386047309385	0.405976643178653	0.0159	0.0161	0.0173	0.0044	0.1704	0.003	0.0044	0.0629	4e-04	0.1273	0.1218	0.0294	0.0024	0.1212	0.0254	0.0046	0.0039	0.0011	3e-04	0.0315	0.0225	0.036	0.0671	0.0147	0.0887	2e-04
15	rs7403203	29309360	NA	NA	NA	NA	0.598859105169787	0.410523068691815	0.0159	0.0161	0.0173	0.0044	0.1703	0.003	0.0044	0.0629	4e-04	0.1272	0.1215	0.0295	0.0024	0.1213	0.0255	0.0047	0.0039	0.0012	3e-04	0.0315	0.0226	0.0361	0.0671	0.0147	0.0887	2e-04
15	rs7183691	29318648	NA	NA	NA	NA	0.621502988019886	0.478816553258999	0.0159	0.016	0.0174	0.0045	0.1701	0.0031	0.0044	0.0629	4e-04	0.127	0.1213	0.0296	0.0024	0.1213	0.0255	0.0047	0.0039	0.0012	3e-04	0.0315	0.0227	0.0361	0.0671	0.0148	0.0887	2e-04
15	rs12912104	29332198	NA	NA	NA	NA	0.636883439006782	0.421883592289604	0.016	0.016	0.0175	0.0045	0.1697	0.0031	0.0045	0.063	4e-04	0.1267	0.1207	0.0297	0.0024	0.1214	0.0258	0.0047	0.0039	0.0012	3e-04	0.0316	0.0229	0.0363	0.067	0.0149	0.0888	3e-04
15	rs55927071	29333789	NA	NA	NA	NA	0.648940677572544	0.444055301329009	0.016	0.016	0.0175	0.0045	0.1697	0.0031	0.0045	0.063	4e-04	0.1267	0.1207	0.0297	0.0024	0.1214	0.0258	0.0047	0.0039	0.0012	3e-04	0.0316	0.0229	0.0363	0.067	0.0149	0.0888	3e-04
15	rs1873280	29338209	NA	NA	NA	NA	0.516754795730055	0.468545449525885	0.0162	0.0158	0.0189	0.005	0.1684	0.0042	0.0051	0.0635	4e-04	0.1236	0.116	0.0313	0.0024	0.1199	0.0267	0.0056	0.0046	0.0012	4e-04	0.0317	0.0242	0.0364	0.0663	0.0161	0.0887	3e-04
15	rs1873281	29338323	NA	NA	NA	NA	0.460225098699162	0.435440935232717	0.0163	0.0157	0.0191	0.0052	0.1682	0.0046	0.0053	0.0636	4e-04	0.1228	0.1154	0.0315	0.0024	0.1197	0.0269	0.0058	0.0048	0.0012	4e-04	0.0318	0.0243	0.0365	0.0663	0.0163	0.0887	3e-04
15	rs1873282	29338326	NA	NA	NA	NA	0.449744232469393	0.42779251752812	0.0163	0.0157	0.0191	0.0052	0.1681	0.0046	0.0053	0.0637	4e-04	0.1228	0.1154	0.0315	0.0024	0.1197	0.0269	0.0058	0.0048	0.0012	4e-04	0.0318	0.0243	0.0365	0.0663	0.0163	0.0887	3e-04
15	rs73367690	29338980	NA	NA	NA	NA	0.463684176938588	0.47394408295837	0.0155	0.0157	0.0195	0.0058	0.1661	0.0055	0.0058	0.0635	4e-04	0.1196	0.1133	0.0324	0.0022	0.1206	0.0268	0.006	0.0055	0.0013	4e-04	0.0318	0.0254	0.0353	0.0669	0.0168	0.0901	3e-04
15	rs17681323	29339209	NA	NA	NA	NA	0.503006202886948	0.464776018810873	0.0152	0.0157	0.0197	0.0062	0.1653	0.0058	0.0062	0.0635	4e-04	0.1185	0.1125	0.0328	0.0023	0.1207	0.0268	0.0062	0.0059	0.0013	4e-04	0.0318	0.0259	0.0349	0.0671	0.0169	0.0905	4e-04
15	rs2220545	29339499	NA	NA	NA	NA	0.430486070899598	0.365069234526769	0.0148	0.0159	0.0198	0.0068	0.1645	0.0062	0.0066	0.0635	4e-04	0.1173	0.1117	0.0332	0.0023	0.1206	0.0267	0.0065	0.0064	0.0014	5e-04	0.0319	0.0264	0.0344	0.0675	0.0169	0.0904	4e-04
15	rs4603522	29339947	NA	NA	NA	NA	0.463623382340429	0.359666086638518	0.0145	0.0161	0.02	0.0072	0.1638	0.0065	0.007	0.0635	4e-04	0.116	0.1105	0.0336	0.0022	0.1205	0.0266	0.0069	0.0067	0.0014	5e-04	0.0319	0.0269	0.0342	0.0678	0.0168	0.091	4e-04
15	rs8040932	29347019	NA	NA	NA	NA	0.447530815807217	0.364943320598063	0.0144	0.0161	0.02	0.0074	0.1637	0.0067	0.0071	0.0635	4e-04	0.1151	0.1103	0.0338	0.0022	0.1206	0.0265	0.007	0.0067	0.0014	5e-04	0.0323	0.0272	0.0338	0.068	0.0169	0.0909	4e-04
15	rs71469197	29351733	NA	NA	NA	NA	0.44615761415181	0.35828757048416	0.0143	0.0161	0.0201	0.0075	0.1636	0.0067	0.0071	0.0635	4e-04	0.1148	0.1103	0.0339	0.0022	0.1205	0.0264	0.007	0.0068	0.0014	5e-04	0.0323	0.0272	0.0338	0.068	0.0169	0.0911	4e-04
15	rs12592981	29357554	NA	NA	NA	NA	0.446754403311929	0.364188095546799	0.0143	0.0161	0.0201	0.0076	0.1636	0.0068	0.0072	0.0636	4e-04	0.1147	0.1102	0.0339	0.0021	0.1205	0.0264	0.0071	0.0068	0.0014	5e-04	0.0323	0.0271	0.0338	0.0679	0.017	0.0911	4e-04
15	rs62007199	29357975	NA	NA	NA	NA	0.459014387229222	0.383455375723679	0.0143	0.0161	0.0201	0.0076	0.1636	0.0068	0.0072	0.0636	4e-04	0.1146	0.1102	0.0339	0.0021	0.1205	0.0264	0.0071	0.0068	0.0014	5e-04	0.0323	0.0271	0.0338	0.0679	0.017	0.0911	4e-04
15	rs11639325	29362955	NA	NA	NA	NA	0.491559888434654	0.406625284789071	0.0142	0.0161	0.0202	0.0077	0.1633	0.007	0.0073	0.0636	4e-04	0.1144	0.1101	0.0341	0.0021	0.1204	0.0265	0.0071	0.0069	0.0014	5e-04	0.0322	0.0271	0.0337	0.0679	0.017	0.0913	4e-04
15	rs2279498	29368221	NA	NA	NA	NA	0.523953380023428	0.443125444098646	0.0141	0.016	0.0202	0.0079	0.1631	0.0072	0.0075	0.0637	5e-04	0.1141	0.11	0.0343	0.0021	0.1205	0.0265	0.0072	0.007	0.0014	5e-04	0.032	0.0271	0.0336	0.0678	0.0169	0.0916	4e-04
15	rs76308860	29371960	NA	NA	NA	NA	0.533408339177627	0.447380437998086	0.014	0.016	0.0203	0.008	0.163	0.0073	0.0075	0.0637	5e-04	0.1139	0.1099	0.0344	0.0021	0.1206	0.0264	0.0072	0.007	0.0014	6e-04	0.0319	0.027	0.0336	0.0678	0.017	0.0917	4e-04
15	rs56834413	29380388	NA	NA	NA	NA	0.584250441230478	0.51024535058968	0.0139	0.0159	0.0203	0.0081	0.1629	0.0073	0.0076	0.0636	5e-04	0.1137	0.1098	0.0345	0.0021	0.1206	0.0264	0.0073	0.0071	0.0014	6e-04	0.0318	0.027	0.0335	0.0677	0.017	0.0918	4e-04
15	rs73370255	29380796	NA	NA	NA	NA	0.57944064917712	0.505429932930083	0.0139	0.0159	0.0203	0.0081	0.1628	0.0074	0.0076	0.0636	5e-04	0.1137	0.1098	0.0345	0.0021	0.1206	0.0264	0.0073	0.0071	0.0014	6e-04	0.0318	0.027	0.0335	0.0677	0.017	0.0918	4e-04
15	rs4779758	29383916	NA	NA	NA	NA	0.599133753880773	0.541053498520652	0.0135	0.0158	0.0205	0.0087	0.1622	0.0078	0.008	0.0633	4e-04	0.1125	0.1094	0.035	0.002	0.1201	0.0265	0.0077	0.0073	0.0014	6e-04	0.0316	0.0274	0.0334	0.0682	0.0174	0.092	5e-04
15	rs73370275	29394009	NA	NA	NA	NA	0.595910308446926	0.542591677348142	0.0135	0.0157	0.0205	0.0087	0.1619	0.0078	0.008	0.0633	5e-04	0.1123	0.1092	0.0351	0.002	0.1201	0.0264	0.0078	0.0074	0.0014	6e-04	0.0316	0.0273	0.0333	0.0684	0.0175	0.0921	5e-04
15	rs9806230	29399791	NA	NA	NA	NA	0.760772416120817	0.662910180572044	0.0133	0.0155	0.021	0.0096	0.1599	0.0087	0.0086	0.0625	5e-04	0.1107	0.1079	0.0361	0.0021	0.1199	0.0259	0.0087	0.0078	0.0014	6e-04	0.0314	0.0276	0.0332	0.0687	0.018	0.0924	5e-04
15	rs937051	29405523	NA	NA	NA	NA	0.913863209684985	0.78529031269248	0.0131	0.0154	0.0216	0.0101	0.1588	0.0091	0.009	0.0624	5e-04	0.1095	0.1064	0.0366	0.0022	0.1194	0.0261	0.0093	0.008	0.0014	6e-04	0.031	0.0281	0.0334	0.0693	0.0187	0.0924	6e-04
15	rs72716280	29408246	NA	NA	NA	NA	0.930963669786277	0.796275201853279	0.0131	0.0153	0.0217	0.0101	0.1586	0.0091	0.009	0.0624	5e-04	0.1093	0.1063	0.0367	0.0022	0.1193	0.0261	0.0094	0.008	0.0014	6e-04	0.0308	0.0281	0.0335	0.0693	0.0188	0.0924	6e-04
15	rs12906440	29410723	NA	NA	NA	NA	0.958884654203015	0.854311699256587	0.013	0.0152	0.0219	0.0103	0.1584	0.0093	0.0092	0.0625	5e-04	0.1088	0.106	0.0369	0.0022	0.119	0.0262	0.0097	0.0081	0.0014	6e-04	0.0304	0.0284	0.0336	0.0694	0.0191	0.0925	6e-04
15	rs1043721	29412668	NA	NA	NA	NA	1.03290207637262	0.895448483061313	0.0129	0.0152	0.022	0.0105	0.1578	0.0094	0.0092	0.0625	5e-04	0.1087	0.1053	0.0371	0.0023	0.119	0.0262	0.0098	0.0082	0.0014	6e-04	0.0303	0.0284	0.0334	0.0696	0.0196	0.0926	6e-04
15	rs3751562	29415560	NA	NA	NA	NA	1.03411985281358	0.927659339281351	0.0128	0.0152	0.0221	0.0106	0.1574	0.0096	0.0094	0.0624	5e-04	0.1081	0.1048	0.0373	0.0024	0.1188	0.0262	0.0098	0.0083	0.0015	6e-04	0.0302	0.0285	0.0334	0.0698	0.0201	0.0928	6e-04
15	rs3751563	29415698	NA	NA	NA	NA	1.03908393549103	0.930971810795408	0.0128	0.0152	0.0221	0.0106	0.1573	0.0096	0.0094	0.0624	5e-04	0.1081	0.1048	0.0373	0.0024	0.1188	0.0262	0.0099	0.0083	0.0015	6e-04	0.0302	0.0285	0.0334	0.0698	0.0201	0.0928	6e-04
15	rs2279482	29416901	NA	NA	NA	NA	1.09325046639136	0.947727569778637	0.0128	0.0152	0.0222	0.0107	0.1571	0.0097	0.0094	0.0624	4e-04	0.1078	0.1046	0.0374	0.0024	0.1188	0.0263	0.0099	0.0083	0.0015	6e-04	0.03	0.0284	0.0334	0.0699	0.0202	0.0929	6e-04
15	rs73372336	29417584	NA	NA	NA	NA	1.15777821064053	0.957396727754595	0.0128	0.0152	0.0222	0.0108	0.1569	0.0097	0.0094	0.0623	4e-04	0.1078	0.1045	0.0375	0.0024	0.1189	0.0264	0.01	0.0083	0.0015	6e-04	0.0299	0.0284	0.0334	0.0699	0.0203	0.093	6e-04
15	rs2256273	29418520	NA	NA	NA	NA	1.22319281775309	0.972175194730322	0.0128	0.0152	0.0223	0.0109	0.1567	0.0098	0.0095	0.0623	4e-04	0.1077	0.1044	0.0376	0.0024	0.1189	0.0265	0.01	0.0083	0.0015	6e-04	0.0298	0.0285	0.0334	0.0698	0.0204	0.0929	6e-04
15	rs968476	29418745	NA	NA	NA	NA	1.23054714481469	0.9704248952538	0.0128	0.0152	0.0223	0.0109	0.1567	0.0098	0.0095	0.0622	4e-04	0.1078	0.1044	0.0376	0.0024	0.1189	0.0264	0.0099	0.0084	0.0015	6e-04	0.0298	0.0285	0.0334	0.0698	0.0204	0.0929	6e-04
15	rs2636066	29420381	NA	NA	NA	NA	1.27899927970836	0.982689880728072	0.0128	0.0152	0.0224	0.0109	0.1566	0.0097	0.0095	0.0623	4e-04	0.1077	0.1045	0.0375	0.0024	0.1189	0.0263	0.01	0.0084	0.0015	6e-04	0.0296	0.0286	0.0333	0.0697	0.0204	0.093	6e-04
15	rs117801457	29421113	NA	NA	NA	NA	1.42817764897417	1.05511418944446	0.0128	0.0145	0.0228	0.011	0.1562	0.0098	0.0096	0.0625	5e-04	0.1073	0.1039	0.0378	0.0024	0.1188	0.0265	0.0101	0.0083	0.0015	7e-04	0.0294	0.0286	0.0333	0.0693	0.0208	0.0935	6e-04
15	rs112790794	29421558	NA	NA	NA	NA	1.59628846597088	1.14734038464196	0.0129	0.0138	0.0234	0.0111	0.1552	0.0099	0.0097	0.0625	5e-04	0.107	0.1032	0.0383	0.0025	0.1188	0.0269	0.0103	0.0083	0.0015	7e-04	0.0293	0.0287	0.0333	0.069	0.0213	0.0942	6e-04
15	rs35079514	29421845	NA	NA	NA	NA	1.72551551018633	1.18257222500534	0.0129	0.0134	0.0238	0.0111	0.1543	0.01	0.0097	0.0626	5e-04	0.1071	0.1027	0.0386	0.0025	0.1188	0.0272	0.0105	0.0081	0.0015	7e-04	0.029	0.0286	0.0332	0.0685	0.0216	0.0952	6e-04
15	rs11634821	29421969	NA	NA	NA	NA	1.74539996362154	1.21500605305348	0.013	0.0133	0.0241	0.0112	0.1533	0.01	0.0097	0.0627	5e-04	0.1072	0.1026	0.0388	0.0025	0.119	0.0273	0.0106	0.0082	0.0015	7e-04	0.029	0.0287	0.0332	0.0682	0.0219	0.0951	6e-04
15	rs11070761	29422046	NA	NA	NA	NA	1.82637195233703	1.28166826673879	0.013	0.0131	0.0243	0.0113	0.1525	0.0101	0.0097	0.0627	6e-04	0.1073	0.1023	0.039	0.0025	0.1194	0.0274	0.0107	0.0083	0.0015	7e-04	0.029	0.0287	0.0332	0.0681	0.022	0.095	6e-04
15	rs2636064	29422188	NA	NA	NA	NA	1.93510943127337	1.19777688386038	0.013	0.0131	0.0243	0.0114	0.1522	0.0101	0.0098	0.0626	6e-04	0.1071	0.1024	0.0391	0.0026	0.1194	0.0273	0.0108	0.0082	0.0015	0.0015	0.029	0.0285	0.0331	0.0676	0.0221	0.0946	7e-04
15	rs2636063	29422495	NA	NA	NA	NA	1.99293363776143	1.17745673167365	0.0131	0.0133	0.0246	0.0115	0.152	0.0111	0.0098	0.0624	6e-04	0.1069	0.1027	0.0391	0.0025	0.1194	0.0272	0.0109	0.0083	0.0017	0.0019	0.0291	0.0282	0.0329	0.0662	0.0223	0.0943	8e-04
15	rs2672705	29422682	NA	NA	NA	NA	1.98229712067388	1.18158182049418	0.0131	0.0134	0.0247	0.0115	0.1517	0.0112	0.0099	0.0623	5e-04	0.1068	0.1029	0.0393	0.0025	0.1194	0.0271	0.0109	0.0083	0.0017	0.0019	0.0291	0.0281	0.0328	0.066	0.0224	0.0942	8e-04
15	rs61553924	29423491	NA	NA	NA	NA	1.94731055065804	1.23710229421094	0.0131	0.0138	0.0254	0.0116	0.1499	0.0115	0.0103	0.062	5e-04	0.1066	0.1034	0.0398	0.0025	0.1196	0.0269	0.0112	0.0083	0.0017	0.002	0.0294	0.0277	0.0327	0.0653	0.023	0.0937	9e-04
15	rs79512105	29423635	NA	NA	NA	NA	1.89048583719187	1.22712541974885	0.0131	0.0139	0.0254	0.0116	0.1497	0.0116	0.0103	0.0619	5e-04	0.1065	0.1035	0.0399	0.0025	0.1197	0.027	0.0112	0.0083	0.0017	0.002	0.0294	0.0277	0.0327	0.0652	0.023	0.0936	9e-04
15	rs62008374	29423991	NA	NA	NA	NA	1.76196010944877	1.20522647230644	0.0133	0.0141	0.0255	0.0115	0.1494	0.0116	0.0104	0.0618	6e-04	0.1064	0.1039	0.0402	0.0025	0.1197	0.027	0.0112	0.0082	0.0017	0.002	0.0294	0.0276	0.0327	0.0649	0.0231	0.0934	0.001
15	rs2672699	29424902	NA	NA	NA	NA	1.60080887029957	1.19513011669972	0.0131	0.0143	0.0259	0.0113	0.1493	0.0115	0.0104	0.061	6e-04	0.106	0.1051	0.0406	0.0024	0.1197	0.0271	0.0112	0.008	0.0016	0.002	0.0291	0.0272	0.0326	0.0648	0.0234	0.0935	0.0011
15	rs1877911	29426782	NA	NA	NA	NA	1.29930341778426	1.21948609376061	0.0129	0.0148	0.0266	0.0111	0.1482	0.0119	0.0107	0.059	8e-04	0.1049	0.107	0.0414	0.0024	0.1197	0.0269	0.0115	0.0079	0.0016	0.0021	0.0286	0.0269	0.0326	0.0644	0.0243	0.093	0.0013
15	rs7167473	29429017	0.82	1.05572611347058	0.85	0.498060230126391	1.06854042840851	1.25576334649501	0.013	0.0151	0.0273	0.0109	0.1487	0.0122	0.0114	0.056	0.0012	0.104	0.1081	0.0416	0.0024	0.1197	0.0265	0.0121	0.008	0.0017	0.0023	0.0289	0.026	0.0327	0.0638	0.025	0.0922	0.0018
15	rs28627986	29431415	0.82	1.05572611347058	0.85	0.498060230126391	1.00032862630138	1.28133343070253	0.0132	0.0152	0.0275	0.0108	0.1481	0.0122	0.0115	0.0554	0.0013	0.1038	0.1087	0.0415	0.0024	0.1199	0.0265	0.0123	0.008	0.0016	0.0023	0.029	0.0259	0.0327	0.0633	0.0254	0.0924	0.0019
15	rs11633365	29431765	0.82	1.05572611347058	0.85	0.498060230126391	0.986291812314477	1.29306159892486	0.0132	0.0152	0.0275	0.0108	0.1481	0.0122	0.0115	0.0552	0.0013	0.1037	0.1088	0.0415	0.0024	0.1199	0.0265	0.0123	0.008	0.0016	0.0023	0.029	0.0259	0.0327	0.0633	0.0254	0.0925	0.0019
15	rs12914689	29432482	NA	NA	NA	NA	0.978282988417123	1.28652507474162	0.0132	0.0153	0.0275	0.0108	0.1481	0.0122	0.0115	0.0551	0.0013	0.1036	0.1089	0.0414	0.0024	0.1199	0.0264	0.0124	0.008	0.0016	0.0023	0.0291	0.0258	0.0326	0.0632	0.0254	0.0926	0.0019
15	rs75281146	29433244	NA	NA	NA	NA	0.960910154370851	1.29775797640381	0.0132	0.0153	0.0275	0.0108	0.1481	0.0123	0.0116	0.055	0.0014	0.1035	0.109	0.0414	0.0024	0.1199	0.0264	0.0124	0.008	0.0016	0.0023	0.0291	0.0258	0.0327	0.063	0.0255	0.0926	0.002
15	rs17568112	29436224	NA	NA	NA	NA	0.968860325037673	1.30245725581118	0.0133	0.0154	0.0276	0.0108	0.1479	0.0123	0.0117	0.0546	0.0014	0.1028	0.1095	0.0413	0.0023	0.1201	0.0264	0.0125	0.008	0.0016	0.0023	0.0291	0.0255	0.0327	0.0627	0.0255	0.0932	0.002
15	rs4779840	29438477	NA	NA	NA	NA	0.942995640053262	1.3066554834057	0.0134	0.0155	0.0276	0.0108	0.1478	0.0123	0.0117	0.0546	0.0014	0.1026	0.1099	0.0413	0.0023	0.1202	0.0262	0.0126	0.008	0.0016	0.0023	0.0291	0.0254	0.0327	0.0624	0.0255	0.0937	0.002
15	rs12592625	29441017	NA	NA	NA	NA	0.921815908245889	1.295744887157	0.0134	0.0155	0.0276	0.0107	0.1478	0.0123	0.0117	0.0545	0.0015	0.1024	0.11	0.0411	0.0023	0.1204	0.0262	0.0126	0.008	0.0016	0.0022	0.0291	0.0254	0.0327	0.0626	0.0256	0.0937	0.002
15	rs7183262	29442525	NA	NA	NA	NA	0.842000116175448	1.26243973393459	0.0134	0.0157	0.0277	0.0106	0.1485	0.0122	0.0117	0.0542	0.0014	0.1016	0.1106	0.0404	0.0023	0.1212	0.0262	0.0125	0.0079	0.0016	0.0023	0.0291	0.0254	0.0325	0.0628	0.0255	0.0936	0.0021
15	rs3764211	29443949	NA	NA	NA	NA	0.825059216447776	1.2289534540618	0.0134	0.0157	0.0277	0.0105	0.1488	0.0122	0.0116	0.0541	0.0015	0.1015	0.1108	0.0402	0.0022	0.1214	0.0262	0.0125	0.0079	0.0016	0.0022	0.0291	0.0253	0.0323	0.0629	0.0254	0.0936	0.0021
15	rs12900957	29447049	NA	NA	NA	NA	0.770432442828474	1.25226070229074	0.0133	0.0158	0.0276	0.0105	0.149	0.0124	0.0118	0.054	0.0015	0.1014	0.1107	0.0401	0.0023	0.1215	0.0262	0.0125	0.0081	0.0016	0.0022	0.0291	0.0254	0.0323	0.0629	0.0253	0.0933	0.0021
15	rs11858397	29448057	NA	NA	NA	NA	0.760466620771176	1.22214230014688	0.0133	0.0159	0.0276	0.0104	0.1493	0.0123	0.0118	0.054	0.0015	0.1013	0.1108	0.0399	0.0023	0.1217	0.0262	0.0125	0.008	0.0016	0.0022	0.0291	0.0254	0.0322	0.063	0.0253	0.0933	0.0021
15	rs4420502	29449729	NA	NA	NA	NA	0.428320017896191	0.873272662382084	0.0138	0.0171	0.0281	0.0097	0.1532	0.0116	0.0111	0.0535	0.0017	0.098	0.113	0.0377	0.0022	0.1235	0.0255	0.012	0.0077	0.0013	0.0017	0.029	0.0244	0.0308	0.0663	0.0249	0.0929	0.0021
15	rs8026346	29450276	NA	NA	NA	NA	0.350182707848663	0.607132093668212	0.0148	0.018	0.0277	0.009	0.1544	0.0109	0.0105	0.0532	0.0018	0.0978	0.1139	0.0368	0.0022	0.1251	0.0252	0.0114	0.0072	0.0012	0.0016	0.0291	0.0237	0.0299	0.0675	0.0245	0.0933	0.0021
15	rs12902580	29451629	NA	NA	NA	NA	0.313284707817664	0.534632873446045	0.015	0.0183	0.0275	0.0088	0.1549	0.0107	0.0104	0.0533	0.0018	0.0972	0.1145	0.0365	0.0022	0.1256	0.0251	0.0113	0.0071	0.0012	0.0016	0.0291	0.0237	0.0297	0.0678	0.0243	0.0933	0.0021
15	rs16955188	29464042	NA	NA	NA	NA	0.245594794783813	0.250819328992232	0.0153	0.019	0.0264	0.007	0.1608	0.0095	0.0089	0.053	0.0018	0.0943	0.1195	0.0347	0.0024	0.1288	0.0241	0.0098	0.0063	0.0014	0.0019	0.029	0.0221	0.0272	0.07	0.0228	0.0955	0.0018
15	rs11071118	29467605	NA	NA	NA	NA	0.347863342356859	0.212984867336905	0.0156	0.0195	0.0258	0.006	0.1654	0.0088	0.008	0.0526	0.0017	0.0915	0.1227	0.0335	0.0024	0.1305	0.0235	0.0089	0.0058	0.0015	0.0019	0.029	0.0214	0.0256	0.0713	0.022	0.0968	0.0015
15	rs11634079	29479038	NA	NA	NA	NA	0.346181530478644	0.159140027848149	0.0157	0.0197	0.0256	0.0057	0.1666	0.0085	0.0079	0.0528	0.0017	0.0908	0.1237	0.033	0.0023	0.1309	0.0235	0.0087	0.0058	0.0015	0.0018	0.0289	0.0213	0.0252	0.0715	0.0217	0.0975	0.0014
15	rs72717815	29484305	NA	NA	NA	NA	0.332416243035698	0.142655642474505	0.0157	0.0197	0.0256	0.0057	0.1668	0.0085	0.0079	0.0528	0.0017	0.0906	0.1239	0.0329	0.0023	0.131	0.0236	0.0086	0.0058	0.0015	0.0018	0.0288	0.0213	0.0252	0.0716	0.0217	0.0975	0.0014
15	rs6493860	29484720	NA	NA	NA	NA	0.332930420640915	0.137856661746976	0.0157	0.0197	0.0255	0.0057	0.1668	0.0085	0.0079	0.0528	0.0017	0.0906	0.1239	0.0329	0.0023	0.131	0.0235	0.0086	0.0057	0.0015	0.0018	0.0288	0.0215	0.0252	0.0716	0.0217	0.0975	0.0014
15	rs72717817	29484766	NA	NA	NA	NA	0.338717464130603	0.138131894503639	0.0157	0.0197	0.0255	0.0057	0.1668	0.0085	0.0079	0.0528	0.0017	0.0906	0.1239	0.033	0.0023	0.131	0.0236	0.0086	0.0057	0.0015	0.0018	0.0288	0.0215	0.0251	0.0716	0.0217	0.0975	0.0014
15	rs692876	29491711	NA	NA	NA	NA	0.358576826478593	0.134660512290268	0.0157	0.0197	0.0255	0.0056	0.1669	0.0085	0.0078	0.0529	0.0017	0.0905	0.124	0.0329	0.0023	0.1313	0.0235	0.0086	0.0057	0.0015	0.0018	0.0288	0.0214	0.025	0.0716	0.0216	0.0976	0.0014
15	rs983900	29500246	NA	NA	NA	NA	0.398961901511226	0.12648076842974	0.0158	0.0197	0.0253	0.0055	0.1673	0.0085	0.0077	0.053	0.0016	0.0902	0.1241	0.0327	0.0023	0.1321	0.0234	0.0085	0.0057	0.0015	0.0018	0.0289	0.0213	0.0247	0.0717	0.0214	0.0979	0.0013
15	rs983901	29500299	NA	NA	NA	NA	0.402468338010213	0.129335498023477	0.0158	0.0197	0.0253	0.0055	0.1675	0.0085	0.0077	0.053	0.0016	0.0901	0.1241	0.0327	0.0023	0.1321	0.0234	0.0085	0.0057	0.0015	0.0018	0.0289	0.0213	0.0247	0.0717	0.0214	0.098	0.0013
15	rs72717833	29501903	NA	NA	NA	NA	0.457744819208075	0.128798433641839	0.0158	0.0198	0.0252	0.0054	0.1678	0.0085	0.0077	0.053	0.0016	0.0892	0.1246	0.0326	0.0023	0.1322	0.0237	0.0085	0.0057	0.0015	0.0018	0.0289	0.0213	0.0246	0.0717	0.0214	0.098	0.0013
15	rs80249937	29503654	NA	NA	NA	NA	0.528088133944654	0.12656961955527	0.0158	0.0198	0.0251	0.0054	0.168	0.0085	0.0077	0.0531	0.0017	0.089	0.1245	0.0325	0.0023	0.1324	0.0236	0.0085	0.0058	0.0015	0.0017	0.0289	0.0212	0.0245	0.0718	0.0213	0.0981	0.0012
15	rs35208810	29515875	NA	NA	NA	NA	0.577683945587795	0.121454929311561	0.0158	0.0198	0.025	0.0053	0.1683	0.0085	0.0076	0.0531	0.0017	0.0889	0.1244	0.0326	0.0022	0.1327	0.0236	0.0084	0.0057	0.0015	0.0017	0.029	0.021	0.0244	0.0721	0.0213	0.0981	0.0012
15	rs78727385	29518878	NA	NA	NA	NA	0.609959596621914	0.121805125156117	0.0158	0.0198	0.025	0.0053	0.1683	0.0085	0.0076	0.0531	0.0017	0.0888	0.1244	0.0326	0.0022	0.1327	0.0236	0.0085	0.0057	0.0015	0.0017	0.029	0.021	0.0244	0.0722	0.0213	0.0982	0.0012
15	rs767035	29519813	NA	NA	NA	NA	0.617249591911127	0.120232232063049	0.0158	0.0198	0.025	0.0053	0.1683	0.0085	0.0076	0.0531	0.0017	0.0887	0.1244	0.0326	0.0022	0.1328	0.0236	0.0085	0.0057	0.0015	0.0017	0.029	0.021	0.0243	0.0722	0.0213	0.0984	0.0012
15	rs117590493	29542664	NA	NA	NA	NA	0.78269821200563	0.117887364243915	0.0156	0.0204	0.0247	0.0049	0.1686	0.0082	0.0073	0.0533	0.0017	0.089	0.1253	0.0323	0.0021	0.1338	0.0231	0.0083	0.0055	0.0014	0.0016	0.0289	0.0205	0.0243	0.0727	0.021	0.0989	9e-04
15	rs12912234	29547310	NA	NA	NA	NA	0.787659127883099	0.117023328175156	0.0156	0.0205	0.0246	0.0049	0.1686	0.0082	0.0073	0.0533	0.0016	0.089	0.1254	0.0322	0.0021	0.1341	0.023	0.0083	0.0054	0.0014	0.0016	0.0288	0.0204	0.0243	0.0728	0.0209	0.0989	9e-04
15	rs72717856	29549093	NA	NA	NA	NA	0.727009192239722	0.108852299542982	0.0156	0.0206	0.0247	0.0048	0.1682	0.0081	0.0073	0.0535	0.0016	0.0891	0.1256	0.0323	0.0021	0.1341	0.023	0.0082	0.0054	0.0014	0.0016	0.0288	0.0203	0.0243	0.0729	0.0209	0.099	9e-04
15	rs7182674	29551684	NA	NA	NA	NA	0.71216292540381	0.107345519938824	0.0156	0.0206	0.0247	0.0048	0.1681	0.0082	0.0073	0.0536	0.0016	0.0891	0.1256	0.0323	0.0021	0.1341	0.023	0.0082	0.0054	0.0015	0.0016	0.0288	0.0203	0.0244	0.0728	0.0209	0.0989	9e-04
15	rs6494399	29553262	NA	NA	NA	NA	0.688136680888538	0.1069284058188	0.0156	0.0206	0.0247	0.0048	0.1681	0.0082	0.0073	0.0536	0.0015	0.0892	0.1256	0.0323	0.0021	0.134	0.023	0.0082	0.0054	0.0015	0.0016	0.0288	0.0203	0.0244	0.0728	0.0209	0.099	9e-04
15	rs72717860	29554396	NA	NA	NA	NA	0.695614542762168	0.10818162256468	0.0156	0.0206	0.0247	0.0048	0.1682	0.0082	0.0073	0.0536	0.0015	0.0891	0.1256	0.0323	0.0021	0.134	0.023	0.0082	0.0054	0.0014	0.0016	0.0288	0.0203	0.0244	0.0728	0.0209	0.099	9e-04
15	rs72717862	29559412	NA	NA	NA	NA	0.729033949688463	0.109861296652405	0.0156	0.0206	0.0246	0.0048	0.1682	0.0082	0.0073	0.0538	0.0015	0.089	0.1256	0.0321	0.0021	0.1341	0.0231	0.0081	0.0054	0.0014	0.0016	0.0288	0.0202	0.0243	0.0728	0.0209	0.0991	8e-04
15	rs480675	29563377	NA	NA	NA	NA	0.734520738243946	0.109945540879204	0.0156	0.0206	0.0246	0.0048	0.1682	0.0082	0.0073	0.054	0.0014	0.0888	0.1256	0.032	0.0021	0.1342	0.023	0.0081	0.0054	0.0015	0.0015	0.0289	0.0202	0.0243	0.0729	0.0209	0.0992	8e-04
15	rs113443602	29565737	NA	NA	NA	NA	0.763220713322442	0.102791874711138	0.0156	0.0207	0.0246	0.0047	0.1681	0.0082	0.0073	0.0541	0.0014	0.0885	0.1257	0.0319	0.0021	0.1343	0.023	0.008	0.0054	0.0014	0.0015	0.0289	0.0201	0.0243	0.073	0.0209	0.0994	8e-04
15	rs8026848	29573857	NA	NA	NA	NA	0.804189015123638	0.0913948065546987	0.0155	0.0209	0.0247	0.0048	0.168	0.0083	0.0074	0.0548	0.0013	0.0874	0.1263	0.0318	0.002	0.1345	0.0229	0.008	0.0055	0.0013	0.0015	0.0291	0.0201	0.0244	0.0734	0.0209	0.0986	7e-04
15	rs62008774	29576122	NA	NA	NA	NA	0.827039950320078	0.0890549898636873	0.0155	0.021	0.0247	0.0048	0.168	0.0083	0.0074	0.0548	0.0013	0.0874	0.1264	0.0318	0.002	0.1345	0.0229	0.008	0.0053	0.0013	0.0015	0.0291	0.0201	0.0244	0.0734	0.0209	0.0987	7e-04
15	rs11071876	29582833	NA	NA	NA	NA	0.820945815500304	0.0878169919829966	0.0155	0.021	0.0246	0.0048	0.168	0.0083	0.0074	0.055	0.0013	0.0873	0.1266	0.0317	0.002	0.1345	0.023	0.008	0.0053	0.0013	0.0015	0.0292	0.02	0.0243	0.0734	0.0209	0.0985	7e-04
15	rs79897997	29584350	NA	NA	NA	NA	0.856269840893648	0.0950290950788296	0.0156	0.021	0.0246	0.0048	0.1679	0.0083	0.0074	0.055	0.0013	0.0873	0.1266	0.0317	0.002	0.1344	0.023	0.0079	0.0053	0.0013	0.0015	0.0292	0.02	0.0243	0.0734	0.0209	0.0985	7e-04
15	rs73376292	29586859	NA	NA	NA	NA	0.885277024912756	0.10017783667289	0.0155	0.0211	0.0245	0.0048	0.1678	0.0084	0.0074	0.0551	0.0012	0.0873	0.1267	0.0317	0.002	0.1341	0.0232	0.0079	0.0053	0.0013	0.0015	0.0293	0.02	0.0243	0.0733	0.0208	0.0983	7e-04
15	rs966223	29589533	NA	NA	NA	NA	0.542877826197207	0.183714477515558	0.0155	0.0214	0.0241	0.0056	0.1663	0.0091	0.0075	0.0562	0.0011	0.0876	0.1285	0.0321	0.0019	0.1302	0.0247	0.0077	0.0059	0.0012	0.0012	0.0309	0.0192	0.0242	0.0736	0.0209	0.0965	6e-04
15	rs76262060	29589596	NA	NA	NA	NA	0.533733560011598	0.185851008116084	0.0155	0.0214	0.0241	0.0056	0.1663	0.0091	0.0075	0.0562	0.0011	0.0876	0.1285	0.0321	0.0019	0.1302	0.0247	0.0077	0.0059	0.0012	0.0012	0.0309	0.0192	0.0242	0.0736	0.0209	0.0964	6e-04
15	rs59928816	29590987	NA	NA	NA	NA	0.520412431506231	0.185647165013415	0.0155	0.0215	0.0241	0.0056	0.1662	0.0091	0.0075	0.0561	0.0011	0.0877	0.1284	0.0321	0.0019	0.1305	0.0245	0.0077	0.0059	0.0012	0.0012	0.0309	0.0192	0.0242	0.0734	0.0209	0.0964	6e-04
15	rs56653429	29596392	NA	NA	NA	NA	0.510940940647383	0.183511439987913	0.0155	0.0214	0.0241	0.0056	0.1662	0.0092	0.0075	0.0561	0.0011	0.0878	0.1284	0.0321	0.0019	0.1307	0.0244	0.0077	0.0059	0.0012	0.0012	0.0309	0.0192	0.0242	0.0733	0.0209	0.0963	6e-04
15	rs79572061	29596830	NA	NA	NA	NA	0.510367652781767	0.183409950093433	0.0155	0.0214	0.0241	0.0056	0.1662	0.0092	0.0075	0.0561	0.0011	0.0878	0.1284	0.0321	0.0019	0.1308	0.0244	0.0078	0.006	0.0012	0.0012	0.0309	0.0191	0.0242	0.0733	0.0209	0.0963	6e-04
15	rs34254060	29597481	NA	NA	NA	NA	0.508458917728722	0.185749077005445	0.0155	0.0214	0.0241	0.0056	0.1662	0.0092	0.0075	0.0561	0.0011	0.0879	0.1284	0.0321	0.0019	0.1308	0.0244	0.0077	0.006	0.0012	0.0012	0.0309	0.0191	0.0242	0.0733	0.0209	0.0964	6e-04
15	rs895248	29599308	NA	NA	NA	NA	0.506934395392966	0.192930093404864	0.0155	0.0214	0.0241	0.0056	0.1662	0.0092	0.0075	0.0561	0.0011	0.088	0.1284	0.0321	0.0019	0.1309	0.0243	0.0078	0.006	0.0013	0.0012	0.0309	0.0191	0.0242	0.0733	0.0209	0.0963	6e-04
15	rs78617261	29612806	NA	NA	NA	NA	0.636954062962447	0.240980459697896	0.0155	0.0214	0.0241	0.0056	0.166	0.0092	0.0075	0.0561	0.0011	0.0879	0.1283	0.0321	0.0019	0.1308	0.0244	0.0077	0.006	0.0013	0.0012	0.0309	0.0189	0.0242	0.0733	0.0209	0.0963	6e-04
15	rs817958	29622949	1.06	0.0904005175896243	0.85	0.498060230126391	0.431131077024719	0.160978777219812	0.016	0.022	0.0241	0.0059	0.164	0.0091	0.0072	0.0557	0.0012	0.0895	0.1276	0.0332	0.0021	0.1292	0.0241	0.0076	0.006	0.0013	0.0012	0.0321	0.0177	0.0243	0.0748	0.0211	0.0955	7e-04
15	rs79420690	29625567	1.07	0.0776994191057832	0.85	0.498060230126391	0.425401531865992	0.0976706135565769	0.0165	0.0225	0.0242	0.0059	0.1629	0.0089	0.0069	0.056	0.0014	0.0908	0.1271	0.0338	0.0024	0.1281	0.0238	0.007	0.0058	0.0013	0.0012	0.0326	0.0168	0.0246	0.0758	0.0211	0.0949	8e-04
15	rs67468428	29625790	1.07	0.0776994191057832	0.85	0.498060230126391	0.432187573496954	0.0913164243517505	0.0165	0.0225	0.0242	0.0059	0.1629	0.0088	0.0069	0.0561	0.0014	0.0909	0.1271	0.0339	0.0024	0.128	0.0238	0.007	0.0057	0.0013	0.0012	0.0326	0.0167	0.0246	0.0759	0.0211	0.0949	8e-04
15	rs11072256	29631841	1.07	0.0776994191057832	0.85	0.498060230126391	0.348179150915761	0.0758247429028631	0.0166	0.0226	0.0242	0.0059	0.163	0.0087	0.0068	0.0561	0.0014	0.0911	0.1271	0.0339	0.0025	0.1278	0.0239	0.0068	0.0057	0.0014	0.0012	0.0327	0.0166	0.0246	0.0761	0.0211	0.0948	9e-04
15	rs2004657	29634514	1.07	0.0776994191057832	0.85	0.498060230126391	0.349760413313804	0.0732259513449364	0.0166	0.0226	0.0242	0.0059	0.163	0.0087	0.0068	0.0561	0.0014	0.0911	0.127	0.0339	0.0025	0.1277	0.0239	0.0068	0.0056	0.0014	0.0012	0.0327	0.0166	0.0246	0.0761	0.0211	0.0948	9e-04
15	rs117617112	29640072	1.07	0.0776994191057832	0.85	0.498060230126391	0.308125399804028	0.0601418752513562	0.0167	0.0228	0.0244	0.0058	0.163	0.0086	0.0067	0.0561	0.0014	0.0914	0.1271	0.0339	0.0025	0.1271	0.024	0.0067	0.0055	0.0014	0.0012	0.0328	0.0163	0.0249	0.0765	0.0211	0.0944	0.001
15	rs8032547	29640835	1.07	0.0776994191057832	0.85	0.498060230126391	0.306891921175014	0.0608697093311226	0.0167	0.0229	0.0244	0.0058	0.1631	0.0086	0.0067	0.0561	0.0014	0.0914	0.1271	0.0339	0.0025	0.1271	0.024	0.0067	0.0055	0.0014	0.0012	0.0328	0.0163	0.0249	0.0765	0.0211	0.0944	0.001
15	rs72717890	29641797	1.07	0.0776994191057832	0.85	0.498060230126391	0.310848250972502	0.0622695120060859	0.0167	0.0229	0.0244	0.0058	0.1631	0.0086	0.0067	0.0561	0.0014	0.0914	0.1271	0.0339	0.0025	0.1271	0.024	0.0067	0.0055	0.0014	0.0012	0.0328	0.0163	0.0249	0.0765	0.0211	0.0944	0.001
15	rs78383723	29650220	1.07	0.0776994191057832	0.85	0.498060230126391	0.30630078017971	0.0767723215417254	0.0168	0.0229	0.0244	0.0057	0.1633	0.0086	0.0066	0.0562	0.0014	0.0917	0.1271	0.0338	0.0025	0.1266	0.024	0.0066	0.0055	0.0014	0.0012	0.0328	0.0163	0.0249	0.0766	0.0212	0.0943	0.001
15	rs1520934	29662356	1.07	0.0776994191057832	0.85	0.498060230126391	0.277281433414958	0.0691180516422347	0.0168	0.023	0.0244	0.0057	0.1634	0.0086	0.0066	0.0563	0.0014	0.0918	0.1271	0.0338	0.0025	0.1262	0.0239	0.0066	0.0054	0.0014	0.0012	0.0328	0.0163	0.0249	0.0767	0.0212	0.0942	0.001
15	rs8037595	29665115	1.07	0.0776994191057832	0.86	0.450156947394433	0.272818659843426	0.0634125350556216	0.0168	0.023	0.0244	0.0057	0.1634	0.0086	0.0066	0.0563	0.0014	0.0919	0.1271	0.0337	0.0025	0.1261	0.0239	0.0066	0.0054	0.0014	0.0012	0.0328	0.0163	0.025	0.0768	0.0212	0.0942	0.001
15	rs76939322	29670077	1.07	0.0776994191057832	0.86	0.450156947394433	0.274766321313162	0.0598781317127712	0.0169	0.0231	0.0244	0.0056	0.1634	0.0086	0.0066	0.0565	0.0014	0.0923	0.1277	0.0335	0.0026	0.1255	0.0239	0.0065	0.0054	0.0013	0.0012	0.0329	0.0161	0.025	0.0771	0.0212	0.0939	0.001
15	rs8043428	29670291	1.07	0.0776994191057832	0.86	0.450156947394433	0.262059094504562	0.0530082457957203	0.0169	0.0231	0.0243	0.0056	0.1634	0.0086	0.0066	0.0565	0.0014	0.0923	0.1277	0.0335	0.0026	0.1255	0.0239	0.0064	0.0053	0.0013	0.0012	0.0329	0.0161	0.025	0.0771	0.0212	0.0939	0.001
15	rs74473466	29672268	1.07	0.0776994191057832	0.86	0.450156947394433	0.265102815882586	0.0538236392758575	0.0169	0.0231	0.0243	0.0056	0.1634	0.0086	0.0066	0.0565	0.0014	0.0923	0.1277	0.0335	0.0026	0.1255	0.0239	0.0064	0.0053	0.0013	0.0012	0.0329	0.0161	0.0251	0.0771	0.0212	0.0939	0.001
15	rs17569233	29675684	1.07	0.0776994191057832	0.86	0.450156947394433	0.262693518785216	0.0500445081939425	0.017	0.0231	0.0244	0.0056	0.1634	0.0086	0.0066	0.0565	0.0014	0.0923	0.1277	0.0335	0.0026	0.1254	0.0239	0.0064	0.0053	0.0013	0.0012	0.0329	0.0161	0.0251	0.0772	0.0212	0.0938	0.001
15	rs16955413	29677653	1.07	0.0776994191057832	0.86	0.450156947394433	0.262920300865742	0.0501054942421736	0.017	0.0231	0.0244	0.0056	0.1634	0.0086	0.0066	0.0565	0.0014	0.0923	0.1276	0.0335	0.0026	0.1254	0.0239	0.0064	0.0053	0.0013	0.0012	0.0329	0.0161	0.0251	0.0772	0.0213	0.0938	0.001
15	rs8041543	29678918	1.07	0.0776994191057832	0.86	0.450156947394433	0.263192579668406	0.0479305133119256	0.017	0.0231	0.0244	0.0056	0.1634	0.0086	0.0066	0.0565	0.0014	0.0924	0.1276	0.0334	0.0026	0.1253	0.0239	0.0064	0.0053	0.0013	0.0012	0.0329	0.0161	0.0251	0.0772	0.0213	0.0938	0.001
15	rs117069819	29683194	1.08	0.0664216607683517	0.86	0.450156947394433	0.286513937943455	0.056301984089823	0.017	0.0231	0.0244	0.0056	0.1634	0.0087	0.0066	0.0564	0.0014	0.0926	0.1275	0.0334	0.0026	0.1251	0.0239	0.0064	0.0053	0.0012	0.0012	0.0329	0.0159	0.0252	0.0773	0.0214	0.0938	0.001
15	rs1195501	29686861	1.08	0.0664216607683517	0.86	0.450156947394433	0.282914727663843	0.0573325947688789	0.0171	0.0231	0.0245	0.0057	0.1631	0.0088	0.0067	0.0563	0.0014	0.093	0.1273	0.0334	0.0026	0.1248	0.0239	0.0064	0.0053	0.0012	0.0012	0.0328	0.0156	0.0253	0.0774	0.0216	0.0938	0.001
15	rs543303	29689274	1.08	0.0664216607683517	0.91	0.256642068151906	0.273559744953496	0.0517643442350716	0.0172	0.0231	0.0245	0.0057	0.1632	0.0089	0.0066	0.0561	0.0014	0.0932	0.1274	0.0332	0.0026	0.1244	0.024	0.0064	0.0053	0.0012	0.0012	0.0328	0.0156	0.0254	0.0775	0.0217	0.0938	0.001
15	rs1356989	29689858	1.08	0.0664216607683517	0.91	0.256642068151906	0.280325245859429	0.0426233945758125	0.0172	0.0231	0.0244	0.0056	0.1637	0.0087	0.0066	0.056	0.0013	0.0939	0.1275	0.0331	0.0026	0.1239	0.024	0.0062	0.0051	0.0011	0.0012	0.0327	0.0154	0.0254	0.0782	0.022	0.0936	0.001
15	rs75818898	29699568	1.08	0.0664216607683517	0.91	0.256642068151906	0.193584424359606	0.103531782746475	0.0177	0.0234	0.0243	0.0052	0.1651	0.008	0.0063	0.0551	0.0013	0.0962	0.1277	0.0336	0.0024	0.1209	0.0243	0.0054	0.0046	9e-04	0.0012	0.0326	0.0149	0.026	0.0797	0.0241	0.092	0.001
15	rs585137	29703452	1.08	0.0664216607683517	0.91	0.256642068151906	0.144579897037663	0.062336505297396	0.0177	0.0234	0.0243	0.0052	0.1651	0.008	0.0063	0.0551	0.0013	0.0962	0.1277	0.0336	0.0024	0.1208	0.0243	0.0054	0.0046	9e-04	0.0012	0.0326	0.0149	0.026	0.0798	0.0242	0.092	0.0011
15	rs4780191	29704164	1.08	0.0664216607683517	0.91	0.256642068151906	0.144257484756205	0.0604061116483617	0.0177	0.0234	0.0243	0.0052	0.1651	0.008	0.0063	0.0551	0.0013	0.0962	0.1277	0.0336	0.0024	0.1208	0.0243	0.0054	0.0046	9e-04	0.0012	0.0326	0.0149	0.026	0.0798	0.0242	0.092	0.0011
15	rs655182	29711630	1.08	0.0664216607683517	0.91	0.256642068151906	0.133027956174427	0.0499835545928591	0.0177	0.0234	0.0243	0.0052	0.1651	0.008	0.0063	0.0551	0.0013	0.0963	0.1277	0.0336	0.0024	0.1208	0.0243	0.0054	0.0046	9e-04	0.0012	0.0325	0.0149	0.026	0.0798	0.0242	0.092	0.0011
15	rs28625267	29716072	1.08	0.0664216607683517	0.92	0.226487429171296	0.133519574725915	0.0526337298362892	0.0177	0.0234	0.0243	0.0052	0.1652	0.008	0.0063	0.0551	0.0013	0.0963	0.1277	0.0336	0.0024	0.1209	0.0243	0.0054	0.0046	9e-04	0.0012	0.0325	0.0149	0.026	0.0798	0.0242	0.092	0.0011
15	rs505018	29716756	1.08	0.0664216607683517	0.92	0.226487429171296	0.135465949729516	0.0585668296669022	0.0177	0.0234	0.0243	0.0052	0.1652	0.008	0.0062	0.0551	0.0013	0.0963	0.1277	0.0336	0.0024	0.1209	0.0243	0.0054	0.0046	9e-04	0.0012	0.0325	0.0149	0.026	0.0798	0.0242	0.092	0.0011
15	rs504168	29721205	1.08	0.0664216607683517	0.92	0.226487429171296	0.138968062777413	0.0702414383832952	0.0177	0.0234	0.0243	0.0051	0.1653	0.0079	0.0062	0.055	0.0013	0.0964	0.1277	0.0336	0.0025	0.1211	0.0243	0.0053	0.0046	9e-04	0.0012	0.0324	0.0149	0.0259	0.0797	0.0242	0.0921	0.0011
15	rs17670431	29723116	1.08	0.0664216607683517	0.92	0.226487429171296	0.132445578323968	0.05791583074535	0.0177	0.0234	0.0243	0.0051	0.1653	0.0079	0.0062	0.055	0.0013	0.0964	0.1277	0.0336	0.0025	0.1211	0.0243	0.0053	0.0046	9e-04	0.0012	0.0324	0.0149	0.0259	0.0797	0.0242	0.0921	0.0011
15	rs8042303	29726212	1.08	0.0664216607683517	0.92	0.226487429171296	0.14115233849366	0.0691880425746781	0.0177	0.0234	0.0243	0.0051	0.1653	0.0079	0.0062	0.055	0.0013	0.0964	0.1276	0.0336	0.0025	0.1211	0.0242	0.0053	0.0046	0.001	0.0012	0.0324	0.0149	0.0259	0.0797	0.0242	0.0921	0.0011
15	rs4780223	29729879	1.08	0.0664216607683517	0.93	0.198940398764014	0.149500497769314	0.0778716561698616	0.0177	0.0234	0.0243	0.0051	0.1653	0.0079	0.0062	0.055	0.0013	0.0964	0.1276	0.0336	0.0025	0.1211	0.0242	0.0053	0.0046	9e-04	0.0012	0.0324	0.0148	0.0259	0.0797	0.0242	0.0921	0.0011
15	rs11856574	29731444	1.08	0.0664216607683517	0.93	0.198940398764014	0.153581070658309	0.0598122729134044	0.0177	0.0233	0.0244	0.0051	0.1656	0.0078	0.0061	0.0547	0.0013	0.0965	0.1274	0.0337	0.0025	0.1214	0.0243	0.0052	0.0046	0.001	0.0013	0.0324	0.0148	0.0259	0.0799	0.0241	0.0919	0.0011
15	rs74008465	29732274	1.09	0.0564630724803212	0.92	0.226487429171296	0.187106228283676	0.0404895755339638	0.0179	0.023	0.0244	0.0048	0.1667	0.0072	0.0061	0.0538	0.0015	0.0975	0.1259	0.0339	0.0028	0.1217	0.0244	0.0047	0.0042	0.0011	0.0013	0.0324	0.0145	0.026	0.0814	0.0241	0.0914	0.0012
15	rs514059	29733283	1.08	0.0664216607683517	0.92	0.226487429171296	0.204306619514591	0.0598122729134044	0.018	0.0226	0.0245	0.0048	0.1672	0.0066	0.0058	0.0526	0.0017	0.0982	0.1254	0.0343	0.003	0.1225	0.0246	0.0041	0.0039	0.0013	0.0014	0.0322	0.0142	0.0263	0.0818	0.0242	0.0913	0.0014
15	rs511092	29733674	1.08	0.0664216607683517	0.92	0.226487429171296	0.193011111973003	0.0570096677885933	0.018	0.0226	0.0246	0.0048	0.1673	0.0065	0.0058	0.0526	0.0017	0.0982	0.1254	0.0344	0.003	0.1227	0.0246	0.0041	0.0038	0.0014	0.0014	0.0322	0.0142	0.0263	0.0817	0.0242	0.0915	0.0014
15	rs75589182	29734640	1.08	0.0664216607683517	0.92	0.226487429171296	0.214221161091925	0.0565588846410579	0.018	0.0226	0.0247	0.0047	0.1672	0.0065	0.0058	0.0526	0.0017	0.0984	0.1251	0.0345	0.0031	0.1229	0.0246	0.004	0.0038	0.0013	0.0014	0.0322	0.0142	0.0262	0.0817	0.0241	0.0916	0.0014
15	rs72719535	29736521	1.07	0.0776994191057832	0.92	0.226487429171296	0.254867772887793	0.0585015898902488	0.0181	0.0227	0.0247	0.0046	0.1674	0.0064	0.0058	0.0525	0.0017	0.0985	0.1241	0.0345	0.0032	0.1232	0.0247	0.0039	0.0037	0.0014	0.0014	0.0323	0.0142	0.0262	0.0819	0.024	0.0916	0.0014
15	rs80118750	29742075	1.07	0.0776994191057832	0.92	0.226487429171296	0.25764147386344	0.0583712035217397	0.0181	0.0227	0.0248	0.0046	0.1674	0.0064	0.0058	0.0525	0.0017	0.0985	0.1241	0.0345	0.0032	0.1232	0.0248	0.0039	0.0037	0.0014	0.0014	0.0323	0.0142	0.0262	0.082	0.024	0.0916	0.0013
15	rs644393	29750898	1.07	0.0776994191057832	0.92	0.226487429171296	0.261289842818873	0.059944021356408	0.0182	0.0227	0.0248	0.0046	0.1676	0.0064	0.0059	0.0525	0.0017	0.0983	0.1238	0.0344	0.0032	0.1233	0.0249	0.0039	0.0037	0.0014	0.0014	0.0325	0.0142	0.0262	0.082	0.024	0.0915	0.0014
15	rs77174527	29759450	1.07	0.0776994191057832	0.92	0.226487429171296	0.281783200475109	0.0646323411909048	0.0182	0.0228	0.0248	0.0045	0.1676	0.0064	0.0058	0.0526	0.0018	0.0982	0.1237	0.0345	0.0033	0.1234	0.025	0.0039	0.0037	0.0014	0.0015	0.0325	0.0142	0.0263	0.0821	0.024	0.0912	0.0014
15	rs28728065	29767385	1.07	0.0776994191057832	0.92	0.226487429171296	0.287227187496585	0.0686289413063837	0.0183	0.0228	0.0248	0.0044	0.1675	0.0063	0.0058	0.0526	0.0019	0.098	0.1236	0.0345	0.0033	0.1236	0.0251	0.0038	0.0037	0.0014	0.0015	0.0325	0.0141	0.0263	0.0822	0.024	0.0912	0.0014
15	rs7180679	29769590	1.07	0.0776994191057832	0.92	0.226487429171296	0.289850549452399	0.0682108564258629	0.0183	0.0228	0.0248	0.0044	0.1676	0.0064	0.0058	0.0526	0.0019	0.0979	0.1236	0.0345	0.0033	0.1236	0.0251	0.0038	0.0037	0.0015	0.0015	0.0325	0.0141	0.0263	0.0822	0.024	0.0912	0.0014
15	rs11636616	29771753	1.07	0.0776994191057832	0.92	0.226487429171296	0.282301515127781	0.0696788039230055	0.0183	0.0228	0.0248	0.0044	0.1677	0.0063	0.0058	0.0526	0.0019	0.098	0.1236	0.0345	0.0033	0.1237	0.025	0.0038	0.0036	0.0015	0.0015	0.0325	0.0141	0.0263	0.0821	0.0239	0.0913	0.0014
15	rs72703118	29781967	1.07	0.0776994191057832	0.92	0.226487429171296	0.279246162131108	0.0764072979413735	0.0183	0.0228	0.0248	0.0043	0.1677	0.0063	0.0058	0.0526	0.0019	0.0982	0.1236	0.0345	0.0033	0.1236	0.025	0.0038	0.0036	0.0015	0.0016	0.0324	0.0141	0.0264	0.0821	0.0239	0.0913	0.0013
15	rs79828869	29784032	1.07	0.0776994191057832	0.92	0.226487429171296	0.27905872369049	0.0759702103704324	0.0183	0.0228	0.0248	0.0043	0.1677	0.0063	0.0058	0.0526	0.0019	0.0982	0.1236	0.0345	0.0033	0.1236	0.025	0.0038	0.0036	0.0015	0.0016	0.0324	0.0141	0.0264	0.0821	0.0239	0.0913	0.0013
15	rs117475438	29805471	1.07	0.0776994191057832	0.92	0.226487429171296	0.276954704119286	0.0773578385758807	0.0183	0.0228	0.0248	0.0043	0.1677	0.0063	0.0057	0.0526	0.0019	0.0984	0.1236	0.0345	0.0033	0.1235	0.025	0.0038	0.0036	0.0015	0.0016	0.0323	0.014	0.0264	0.0821	0.024	0.0913	0.0013
15	rs62006437	29822324	1.07	0.0776994191057832	0.92	0.226487429171296	0.257192995071145	0.0789034504929872	0.0183	0.0228	0.0247	0.0042	0.1676	0.0063	0.0057	0.0527	0.0019	0.0991	0.1234	0.0344	0.0034	0.1232	0.025	0.0038	0.0036	0.0016	0.0016	0.0321	0.014	0.0265	0.0821	0.024	0.0913	0.0013
15	rs78364806	29822375	1.07	0.0776994191057832	0.92	0.226487429171296	0.257192995071145	0.0789034504929872	0.0183	0.0228	0.0247	0.0042	0.1676	0.0063	0.0057	0.0527	0.0019	0.0991	0.1234	0.0344	0.0034	0.1232	0.025	0.0038	0.0036	0.0016	0.0016	0.0321	0.014	0.0265	0.0821	0.024	0.0913	0.0013
15	rs11631497	29838320	1.07	0.0776994191057832	0.92	0.226487429171296	0.243153813009044	0.0789773617711192	0.0183	0.0227	0.0247	0.0042	0.1677	0.0063	0.0057	0.0527	0.0019	0.0994	0.1233	0.0344	0.0034	0.123	0.025	0.0038	0.0036	0.0016	0.0016	0.0321	0.0139	0.0265	0.0821	0.024	0.0916	0.0013
15	rs111644619	29849529	1.07	0.0776994191057832	0.92	0.226487429171296	0.229841956663812	0.0723679956772017	0.0181	0.0226	0.0244	0.0043	0.1694	0.0062	0.0058	0.0523	0.0015	0.1012	0.1222	0.0343	0.0038	0.1214	0.0247	0.0036	0.0035	0.0019	0.0018	0.0318	0.0136	0.0261	0.0824	0.024	0.0923	0.0015
15	rs12905831	29850789	1.07	0.0776994191057832	0.92	0.226487429171296	0.232674752925692	0.0717272723099275	0.0181	0.0226	0.0244	0.0043	0.1696	0.0062	0.0058	0.0522	0.0014	0.1015	0.1221	0.0343	0.0038	0.1212	0.0247	0.0035	0.0035	0.002	0.0018	0.0318	0.0136	0.026	0.0824	0.024	0.0924	0.0015
15	rs59800030	29851297	1.07	0.0776994191057832	0.92	0.226487429171296	0.230981214723834	0.0738002367806995	0.0181	0.0226	0.0243	0.0043	0.1696	0.0062	0.0058	0.0522	0.0014	0.1014	0.122	0.0343	0.0039	0.1211	0.0247	0.0035	0.0035	0.002	0.0018	0.0317	0.0136	0.0261	0.0825	0.024	0.0924	0.0016
15	rs7495257	29854611	1.07	0.0776994191057832	0.93	0.198940398764014	0.233014284024134	0.0827839899811906	0.0181	0.0228	0.0241	0.0043	0.1705	0.0061	0.0056	0.0519	0.0014	0.1023	0.1216	0.0342	0.004	0.1205	0.0246	0.0034	0.0033	0.0021	0.0018	0.0318	0.0137	0.0261	0.0823	0.0239	0.0926	0.0017
15	rs191697326	29859473	1.06	0.0904005175896243	0.94	0.173887076546345	0.2259835353307	0.086969890460622	0.0181	0.0227	0.0238	0.0042	0.1708	0.0062	0.0056	0.0518	0.0014	0.103	0.1216	0.0343	0.004	0.1204	0.0245	0.0033	0.0034	0.0022	0.0017	0.0318	0.0137	0.0261	0.0817	0.0241	0.0926	0.0017
15	rs8042693	29861076	1.06	0.0904005175896243	0.93	0.198940398764014	0.222575146491969	0.0860495335234299	0.0181	0.0227	0.0238	0.0042	0.1708	0.0062	0.0056	0.0518	0.0014	0.1031	0.1216	0.0343	0.004	0.1203	0.0245	0.0033	0.0034	0.0022	0.0017	0.0319	0.0137	0.0261	0.0817	0.0241	0.0925	0.0018
15	rs7183623	29861464	1.06	0.0904005175896243	0.93	0.198940398764014	0.221252881924091	0.0859730143927169	0.0181	0.0228	0.0238	0.0042	0.1708	0.0062	0.0056	0.0518	0.0014	0.1031	0.1215	0.0343	0.004	0.1203	0.0245	0.0033	0.0034	0.0022	0.0017	0.0318	0.0137	0.0261	0.0817	0.0241	0.0925	0.0018
15	rs7177170	29867549	1.06	0.0904005175896243	0.93	0.198940398764014	0.220140645393436	0.0858965225782879	0.0181	0.0228	0.0238	0.0042	0.1707	0.0062	0.0056	0.0518	0.0014	0.1031	0.1215	0.0342	0.0041	0.1204	0.0245	0.0033	0.0034	0.0023	0.0017	0.0318	0.0137	0.0261	0.0817	0.0241	0.0925	0.0018
15	rs17670971	29870870	1.06	0.0904005175896243	0.93	0.198940398764014	0.220140645393436	0.0856672111235445	0.0182	0.0229	0.0238	0.0042	0.1707	0.0062	0.0056	0.0518	0.0014	0.103	0.1215	0.0341	0.0041	0.1204	0.0245	0.0033	0.0034	0.0023	0.0017	0.0318	0.0137	0.0261	0.0818	0.0241	0.0924	0.0018
15	rs1563755	29873571	1.06	0.0904005175896243	0.94	0.173887076546345	0.224941331299761	0.084220632096698	0.0182	0.0229	0.0237	0.0042	0.1706	0.0063	0.0056	0.0518	0.0014	0.103	0.1214	0.0341	0.0041	0.1204	0.0245	0.0034	0.0035	0.0023	0.0016	0.0318	0.0137	0.0261	0.0818	0.0241	0.0924	0.0019
15	rs1471225	29888396	1.06	0.0904005175896243	0.94	0.173887076546345	0.182154892971646	0.0993663407628129	0.0182	0.0228	0.0237	0.0044	0.1701	0.0064	0.0052	0.0519	0.0014	0.1038	0.1212	0.034	0.0041	0.1199	0.0247	0.0035	0.0037	0.0023	0.0016	0.0318	0.0137	0.0262	0.0815	0.0245	0.0921	0.0019
15	rs7163518	29889806	1.06	0.0904005175896243	0.95	0.15120882267165	0.180056267559185	0.0984766776535603	0.0182	0.0228	0.0238	0.0044	0.1701	0.0063	0.0052	0.0519	0.0014	0.1039	0.1213	0.0339	0.004	0.1199	0.0247	0.0035	0.0037	0.0023	0.0015	0.0318	0.0136	0.0263	0.0816	0.0245	0.0921	0.0019
15	rs8030767	29891529	1.06	0.0904005175896243	0.94	0.173887076546345	0.184863089446444	0.108936246111632	0.0182	0.0228	0.0237	0.0044	0.1701	0.0063	0.0052	0.052	0.0014	0.1038	0.1212	0.0339	0.0041	0.12	0.0247	0.0035	0.0037	0.0023	0.0015	0.0318	0.0136	0.0263	0.0816	0.0246	0.0922	0.0019
15	rs8031629	29891949	1.06	0.0904005175896243	0.94	0.173887076546345	0.157522988198986	0.0956668466215838	0.0181	0.0224	0.0235	0.0047	0.1701	0.0065	0.0052	0.0523	0.0015	0.1036	0.1208	0.0343	0.0041	0.1195	0.0247	0.0037	0.0038	0.0023	0.0016	0.0318	0.0138	0.0267	0.0815	0.0248	0.0915	0.0019
15	rs11629663	29892225	1.06	0.0904005175896243	0.94	0.173887076546345	0.157624837842761	0.0821069616922733	0.0181	0.0223	0.0234	0.0049	0.1704	0.0066	0.0053	0.0522	0.0015	0.1037	0.1205	0.0342	0.004	0.1193	0.0247	0.0039	0.0039	0.0021	0.0016	0.0319	0.0139	0.0268	0.081	0.0247	0.0916	0.002
15	rs13329436	29893544	1.07	0.0776994191057832	0.95	0.15120882267165	0.155157496196603	0.0969473785145671	0.0172	0.0219	0.0233	0.0049	0.1701	0.0066	0.0055	0.0518	0.0015	0.1062	0.1208	0.0352	0.0039	0.1169	0.0249	0.004	0.0038	0.002	0.0016	0.0312	0.0139	0.0267	0.0808	0.0253	0.0927	0.002
15	rs6416522	29895169	1.07	0.0776994191057832	0.95	0.15120882267165	0.152913133776621	0.118320283111515	0.0169	0.0219	0.0228	0.0048	0.1715	0.0065	0.0056	0.0523	0.0015	0.1079	0.1197	0.0359	0.0038	0.1153	0.0249	0.0042	0.0038	0.002	0.0015	0.0306	0.0137	0.0271	0.0804	0.0251	0.0927	0.002
15	rs73379044	29895537	1.07	0.0776994191057832	0.95	0.15120882267165	0.155527819562481	0.133752393892403	0.0168	0.0217	0.0225	0.0048	0.1725	0.0065	0.0056	0.0521	0.0015	0.1087	0.1193	0.0361	0.0037	0.1145	0.0249	0.0043	0.0038	0.002	0.0015	0.0306	0.0137	0.0275	0.08	0.0249	0.0928	0.002
15	rs72713738	29895763	1.07	0.0776994191057832	0.95	0.15120882267165	0.143389114085371	0.125327822775467	0.0167	0.0217	0.0223	0.0048	0.173	0.0065	0.0056	0.052	0.0015	0.1092	0.119	0.0362	0.0037	0.114	0.0249	0.0043	0.0039	0.002	0.0016	0.0306	0.0137	0.0278	0.0798	0.0248	0.0928	0.002
15	rs7171078	29900518	1.06	0.0904005175896243	0.95	0.15120882267165	0.0997081974238751	0.175353651080667	0.0159	0.0214	0.0213	0.0052	0.1773	0.0068	0.006	0.0518	0.0015	0.1135	0.1168	0.0366	0.0036	0.1097	0.0246	0.0046	0.0042	0.0021	0.0017	0.0306	0.0143	0.03	0.0767	0.0241	0.0923	0.002
15	rs12902216	29905211	1.06	0.0904005175896243	0.96	0.130782650589638	0.12106283321791	0.199053962880584	0.0156	0.0214	0.0211	0.0052	0.1785	0.0067	0.006	0.0516	0.0014	0.1147	0.1161	0.0367	0.0034	0.1086	0.0246	0.0047	0.0043	0.0021	0.0018	0.0308	0.0145	0.0304	0.0764	0.0239	0.0919	0.0019
15	rs2337127	29906219	1.06	0.0904005175896243	0.96	0.130782650589638	0.121817915687981	0.21952737701207	0.0155	0.0214	0.021	0.0052	0.1787	0.0067	0.006	0.0516	0.0014	0.1149	0.116	0.0367	0.0034	0.1084	0.0246	0.0047	0.0043	0.0021	0.0018	0.0309	0.0145	0.0305	0.0764	0.0239	0.0918	0.0019
15	rs8028894	29908263	1.06	0.0904005175896243	0.96	0.130782650589638	0.11935999676563	0.21490866035715	0.0155	0.0214	0.021	0.0052	0.1787	0.0067	0.006	0.0515	0.0014	0.1149	0.116	0.0367	0.0034	0.1084	0.0247	0.0047	0.0043	0.0021	0.0018	0.0309	0.0145	0.0305	0.0763	0.0239	0.0918	0.0019
15	rs77291937	29916625	1.06	0.0904005175896243	0.96	0.130782650589638	0.1229266523519	0.199053962880584	0.0155	0.0214	0.021	0.0052	0.1789	0.0067	0.006	0.0515	0.0014	0.1151	0.1159	0.0368	0.0034	0.1082	0.0246	0.0047	0.0043	0.0021	0.0018	0.0309	0.0145	0.0306	0.0763	0.0239	0.0918	0.002
15	rs78347154	29920190	1.06	0.0904005175896243	0.96	0.130782650589638	0.124689762457788	0.192104727748342	0.0155	0.0213	0.021	0.0052	0.1791	0.0067	0.006	0.0514	0.0014	0.1152	0.1159	0.0368	0.0034	0.1082	0.0246	0.0047	0.0042	0.0021	0.0018	0.0309	0.0145	0.0306	0.0763	0.0239	0.0917	0.002
15	rs11855417	29920649	1.06	0.0904005175896243	0.96	0.130782650589638	0.125044218648249	0.195724527824818	0.0155	0.0213	0.0209	0.0052	0.1791	0.0067	0.006	0.0514	0.0014	0.1152	0.1159	0.0368	0.0034	0.1082	0.0246	0.0047	0.0042	0.0021	0.0018	0.0309	0.0145	0.0306	0.0763	0.0239	0.0917	0.002
15	rs112528753	29923863	1.06	0.0904005175896243	0.96	0.130782650589638	0.126885323979106	0.201772997176456	0.0155	0.0213	0.0209	0.0052	0.1791	0.0067	0.006	0.0514	0.0014	0.1152	0.1158	0.0368	0.0034	0.1083	0.0246	0.0047	0.0042	0.0021	0.0018	0.0309	0.0145	0.0307	0.0763	0.0239	0.0917	0.002
15	rs79028224	29935374	1.06	0.0904005175896243	0.96	0.130782650589638	0.122721951275622	0.22591680768876	0.0152	0.0212	0.0206	0.0053	0.1804	0.0066	0.0059	0.0511	0.0014	0.1161	0.1147	0.0367	0.0034	0.1085	0.0245	0.0047	0.0043	0.0022	0.0017	0.031	0.0148	0.0311	0.0758	0.0241	0.0912	0.0019
15	rs111879986	29940138	1.06	0.0904005175896243	0.96	0.130782650589638	0.120224004202054	0.226243288321223	0.0152	0.0212	0.0206	0.0053	0.1804	0.0066	0.0058	0.0511	0.0014	0.1161	0.1147	0.0366	0.0034	0.1085	0.0245	0.0047	0.0043	0.0022	0.0017	0.031	0.0148	0.0311	0.0758	0.0241	0.0912	0.0019
15	rs6495822	29942164	1.06	0.0904005175896243	0.96	0.130782650589638	0.119590026332688	0.223093750891437	0.0152	0.0212	0.0206	0.0053	0.1805	0.0066	0.0058	0.0511	0.0014	0.1161	0.1146	0.0366	0.0034	0.1085	0.0245	0.0047	0.0044	0.0022	0.0017	0.031	0.0148	0.0312	0.0758	0.0241	0.0912	0.0019
15	rs78886373	29946073	1.06	0.0904005175896243	0.96	0.130782650589638	0.119072840574108	0.213305102836358	0.0152	0.0212	0.0206	0.0053	0.1805	0.0066	0.0058	0.0511	0.0014	0.1161	0.1146	0.0366	0.0034	0.1085	0.0245	0.0047	0.0044	0.0022	0.0017	0.031	0.0148	0.0312	0.0758	0.0241	0.0912	0.0018
15	rs146901784	29949647	1.06	0.0904005175896243	0.96	0.130782650589638	0.12051285327965	0.214694623864506	0.0152	0.0212	0.0206	0.0053	0.1805	0.0066	0.0058	0.0511	0.0014	0.1161	0.1146	0.0366	0.0034	0.1085	0.0245	0.0047	0.0043	0.0022	0.0017	0.031	0.0148	0.0312	0.0758	0.0242	0.0912	0.0018
15	rs1480505	29954465	1.06	0.0904005175896243	0.97	0.112481740502774	0.118213909537086	0.204083351998169	0.0152	0.0213	0.0206	0.0053	0.1805	0.0066	0.0058	0.0511	0.0014	0.1161	0.1147	0.0366	0.0034	0.1084	0.0245	0.0047	0.0043	0.0022	0.0017	0.0311	0.0148	0.0313	0.0758	0.0241	0.0912	0.0018
15	rs113244395	29954720	1.06	0.0904005175896243	0.97	0.112481740502774	0.118156782760448	0.204714973065625	0.0152	0.0213	0.0206	0.0053	0.1805	0.0066	0.0058	0.0511	0.0014	0.1161	0.1147	0.0366	0.0034	0.1084	0.0245	0.0047	0.0044	0.0022	0.0017	0.0311	0.0148	0.0313	0.0758	0.0241	0.0912	0.0018
15	rs117985210	29958349	1.06	0.0904005175896243	0.97	0.112481740502774	0.116989408648049	0.204925658155829	0.0151	0.0213	0.0205	0.0053	0.1807	0.0066	0.0058	0.051	0.0014	0.1161	0.1147	0.0366	0.0034	0.1083	0.0245	0.0047	0.0044	0.0022	0.0017	0.0311	0.0149	0.0313	0.0758	0.0241	0.0911	0.0018
15	rs75190249	29962336	1.06	0.0904005175896243	0.97	0.112481740502774	0.114060088372308	0.199367065289006	0.0151	0.0212	0.0205	0.0053	0.1809	0.0066	0.0058	0.051	0.0014	0.1162	0.1147	0.0365	0.0034	0.1083	0.0244	0.0047	0.0044	0.0022	0.0017	0.0312	0.015	0.0313	0.0757	0.024	0.0911	0.0018
15	rs80206768	29967322	1.05	0.104628957265627	0.98	0.0961760782036991	0.104827264046854	0.189841171687917	0.015	0.0213	0.0204	0.0054	0.1812	0.0066	0.0058	0.0509	0.0014	0.1162	0.1147	0.0363	0.0034	0.1081	0.0244	0.0048	0.0046	0.0021	0.0018	0.0314	0.0151	0.0313	0.0756	0.0239	0.0909	0.0018
15	rs11855457	29970704	1.05	0.104628957265627	0.98	0.0961760782036991	0.100714058020285	0.189533211808396	0.015	0.0212	0.0203	0.0054	0.1814	0.0067	0.0058	0.0509	0.0014	0.1164	0.1147	0.0362	0.0034	0.1081	0.0244	0.0048	0.0047	0.0021	0.0018	0.0314	0.0151	0.0313	0.0757	0.0237	0.0907	0.0018
15	rs79404501	29973127	1.05	0.104628957265627	0.98	0.0961760782036991	0.0916192797475995	0.149870600827366	0.0144	0.0212	0.0197	0.0053	0.1832	0.0065	0.0056	0.0518	0.0015	0.1174	0.115	0.0356	0.0031	0.1077	0.024	0.0044	0.0051	0.0018	0.0016	0.0322	0.015	0.0318	0.0755	0.0233	0.09	0.0016
15	rs77520833	29974371	1.05	0.104628957265627	0.98	0.0961760782036991	0.10597173423824	0.165461279592916	0.0142	0.0211	0.0195	0.0053	0.184	0.0064	0.0056	0.0521	0.0015	0.118	0.115	0.0353	0.003	0.1075	0.0239	0.0043	0.0053	0.0017	0.0016	0.0325	0.0149	0.0319	0.0754	0.0233	0.0896	0.0016
15	rs11073187	29979119	1.05	0.104628957265627	0.98	0.0961760782036991	0.109669636088976	0.172166323934022	0.014	0.0211	0.0194	0.0052	0.1846	0.0063	0.0055	0.0523	0.0015	0.1183	0.115	0.0352	0.0029	0.1076	0.0238	0.0042	0.0054	0.0016	0.0015	0.0327	0.0149	0.0319	0.0753	0.0232	0.0895	0.0015
15	rs77473885	29984551	1.04	0.120487900976968	0.98	0.0961760782036991	0.128171819998384	0.252057947031788	0.0139	0.021	0.0193	0.0051	0.1856	0.0063	0.0054	0.0524	0.0015	0.1188	0.1147	0.035	0.0028	0.1077	0.0238	0.004	0.0055	0.0016	0.0015	0.033	0.0149	0.032	0.0752	0.023	0.0893	0.0015
15	rs28664773	29989397	1.04	0.120487900976968	0.98	0.0961760782036991	0.133827391321512	0.22591680768876	0.0138	0.021	0.0193	0.0051	0.1858	0.0063	0.0054	0.0525	0.0015	0.119	0.1145	0.0349	0.0028	0.1076	0.0238	0.004	0.0055	0.0015	0.0015	0.0331	0.0148	0.0321	0.0752	0.023	0.0892	0.0014
15	rs45456896	29999311	1.04	0.120487900976968	0.98	0.0961760782036991	0.137460587327629	0.221146125014922	0.0138	0.021	0.0193	0.0051	0.1861	0.0063	0.0054	0.0526	0.0015	0.1192	0.1144	0.0349	0.0028	0.1077	0.0237	0.004	0.0055	0.0015	0.0015	0.0331	0.0148	0.0321	0.0752	0.0229	0.0891	0.0014
15	rs45467699	30002920	1.04	0.120487900976968	0.99	0.0817332193164052	0.138244500558727	0.212878157496688	0.0138	0.021	0.0193	0.0051	0.1861	0.0063	0.0054	0.0526	0.0015	0.1192	0.1144	0.0349	0.0028	0.1077	0.0237	0.004	0.0055	0.0015	0.0015	0.0331	0.0148	0.0321	0.0752	0.0229	0.0891	0.0014
15	rs17750723	30004782	1.04	0.120487900976968	0.99	0.0817332193164052	0.138621728814156	0.217160279196102	0.0138	0.021	0.0193	0.0051	0.1861	0.0063	0.0054	0.0526	0.0015	0.1192	0.1144	0.0349	0.0028	0.1077	0.0237	0.004	0.0055	0.0015	0.0015	0.0331	0.0148	0.0321	0.0752	0.0229	0.0891	0.0014
15	rs2229518	30008889	1.04	0.120487900976968	0.99	0.0817332193164052	0.14007348064116	0.199471469495925	0.0138	0.021	0.0193	0.0051	0.1861	0.0063	0.0054	0.0526	0.0015	0.1192	0.1143	0.0349	0.0028	0.1077	0.0237	0.004	0.0055	0.0015	0.0015	0.0331	0.0148	0.0321	0.0752	0.0229	0.0891	0.0014
15	rs2291166	30008977	1.04	0.120487900976968	0.99	0.0817332193164052	0.14007348064116	0.19968033298259	0.0138	0.021	0.0193	0.0051	0.1861	0.0063	0.0054	0.0526	0.0015	0.1192	0.1143	0.0349	0.0028	0.1077	0.0237	0.004	0.0055	0.0015	0.0015	0.0331	0.0148	0.0321	0.0752	0.0229	0.0891	0.0014
15	rs747958	30017752	1.04	0.120487900976968	0.99	0.0817332193164052	0.140993372359091	0.198011483840927	0.0138	0.021	0.0193	0.0051	0.1861	0.0063	0.0053	0.0527	0.0015	0.1193	0.1144	0.0349	0.0028	0.1077	0.0237	0.004	0.0055	0.0015	0.0015	0.0331	0.0148	0.0321	0.0752	0.0229	0.0891	0.0014
15	rs2229515	30018627	1.04	0.120487900976968	0.99	0.0817332193164052	0.142363981982807	0.190457601211917	0.0138	0.0209	0.0193	0.0051	0.1862	0.0063	0.0053	0.0527	0.0015	0.1194	0.1143	0.0348	0.0027	0.1077	0.0237	0.004	0.0055	0.0015	0.0015	0.0332	0.0149	0.0321	0.0752	0.0229	0.0891	0.0014
15	rs45543234	30028869	1.04	0.120487900976968	0.99	0.0817332193164052	0.142300056985095	0.18912286330841	0.0138	0.0209	0.0193	0.0051	0.1862	0.0063	0.0053	0.0527	0.0015	0.1194	0.1144	0.0348	0.0027	0.1077	0.0237	0.004	0.0055	0.0015	0.0015	0.0332	0.0149	0.0321	0.0752	0.0229	0.0891	0.0014
15	rs117848517	30048639	1.04	0.120487900976968	0.99	0.0817332193164052	0.142332017340733	0.18912286330841	0.0138	0.0209	0.0193	0.0051	0.1862	0.0063	0.0053	0.0527	0.0015	0.1194	0.1144	0.0348	0.0027	0.1077	0.0237	0.004	0.0055	0.0015	0.0015	0.0332	0.0149	0.0321	0.0752	0.0229	0.0891	0.0014
15	rs17671751	30053844	1.04	0.120487900976968	0.99	0.0817332193164052	0.142204201636266	0.192620440772348	0.0138	0.0209	0.0193	0.0051	0.1862	0.0063	0.0053	0.0527	0.0015	0.1195	0.1143	0.0349	0.0026	0.1077	0.0237	0.004	0.0055	0.0016	0.0015	0.0331	0.0148	0.0321	0.0752	0.0229	0.089	0.0014
15	rs45627234	30054099	1.04	0.120487900976968	0.99	0.0817332193164052	0.142300056985095	0.193136622072349	0.0138	0.0209	0.0193	0.0051	0.1862	0.0063	0.0053	0.0527	0.0015	0.1195	0.1143	0.0349	0.0026	0.1077	0.0237	0.004	0.0055	0.0016	0.0015	0.0331	0.0148	0.0321	0.0752	0.0229	0.089	0.0014
15	rs16955758	30059722	1.04	0.120487900976968	0.99	0.0817332193164052	0.14277991241977	0.191692494967594	0.0138	0.0209	0.0193	0.0051	0.1862	0.0063	0.0052	0.0527	0.0015	0.1195	0.1143	0.0349	0.0026	0.1077	0.0237	0.004	0.0055	0.0016	0.0015	0.0331	0.0148	0.0321	0.0752	0.0229	0.089	0.0014
15	rs12916720	30060312	1.04	0.120487900976968	0.99	0.0817332193164052	0.142523869491599	0.189533211808396	0.0138	0.0209	0.0193	0.0051	0.1863	0.0063	0.0052	0.0527	0.0015	0.1195	0.1143	0.0349	0.0026	0.1077	0.0237	0.004	0.0055	0.0016	0.0015	0.0331	0.0148	0.0322	0.0752	0.0229	0.089	0.0014
15	rs77874670	30063422	1.04	0.120487900976968	0.99	0.0817332193164052	0.142619853437528	0.19344655532836	0.0138	0.0209	0.0193	0.0051	0.1863	0.0063	0.0053	0.0527	0.0015	0.1195	0.1143	0.0349	0.0026	0.1077	0.0237	0.004	0.0055	0.0016	0.0015	0.0331	0.0148	0.0322	0.0752	0.0229	0.089	0.0014
15	rs17571101	30065373	1.04	0.120487900976968	1	0.069019173236101	0.141980689170931	0.193653270935827	0.0138	0.021	0.0192	0.0051	0.1863	0.0063	0.0053	0.0527	0.0015	0.1195	0.1143	0.0348	0.0026	0.1077	0.0237	0.004	0.0055	0.0016	0.0015	0.0331	0.0148	0.0322	0.0752	0.0229	0.089	0.0014
15	rs74400461	30070906	1.04	0.120487900976968	1.01	0.0578993944755651	0.143710368303555	0.178259627940025	0.0138	0.021	0.0192	0.0051	0.1863	0.0063	0.0053	0.0528	0.0015	0.1195	0.1143	0.0348	0.0026	0.1077	0.0237	0.004	0.0055	0.0016	0.0015	0.0331	0.0148	0.0323	0.0752	0.0229	0.089	0.0014
15	rs117201899	30079648	1.04	0.120487900976968	1.01	0.0578993944755651	0.144902738324899	0.170778274654062	0.0138	0.0209	0.0192	0.0051	0.1863	0.0063	0.0053	0.0528	0.0015	0.1195	0.1143	0.0348	0.0026	0.1077	0.0237	0.004	0.0055	0.0016	0.0015	0.0331	0.0148	0.0323	0.0751	0.0229	0.089	0.0014
15	rs12908787	30090925	1.04	0.120487900976968	1.04	0.0327749489679439	0.144579897037663	0.166834099254973	0.0138	0.0209	0.0192	0.0051	0.1863	0.0063	0.0053	0.0528	0.0015	0.1195	0.1143	0.0347	0.0026	0.1076	0.0237	0.004	0.0055	0.0016	0.0015	0.0331	0.0148	0.0323	0.0752	0.0229	0.089	0.0014
15	rs45572438	30091061	1.04	0.120487900976968	1.04	0.0327749489679439	0.143613947009192	0.165559206008324	0.0138	0.0209	0.0192	0.0051	0.1864	0.0063	0.0053	0.0528	0.0015	0.1195	0.1143	0.0347	0.0026	0.1077	0.0237	0.004	0.0055	0.0016	0.0015	0.0331	0.0148	0.0323	0.0752	0.0228	0.089	0.0014
15	rs12593287	30103837	1.04	0.120487900976968	1.04	0.0327749489679439	0.141980689170931	0.175353651080667	0.0138	0.0209	0.0192	0.0051	0.1864	0.0063	0.0053	0.0528	0.0015	0.1195	0.1143	0.0347	0.0026	0.1077	0.0237	0.004	0.0055	0.0016	0.0015	0.0331	0.0148	0.0323	0.0751	0.0228	0.089	0.0014
15	rs78026071	30105659	1.04	0.120487900976968	1.03	0.0399082203678001	0.141693624579444	0.178862923126059	0.0138	0.0209	0.0192	0.0051	0.1864	0.0063	0.0053	0.0528	0.0015	0.1195	0.1143	0.0347	0.0026	0.1077	0.0237	0.004	0.0055	0.0016	0.0015	0.0331	0.0148	0.0323	0.0751	0.0228	0.089	0.0014
15	rs12906434	30137553	1.04	0.120487900976968	1.03	0.0399082203678001	0.175394673016233	0.19025204923699	0.0135	0.0207	0.019	0.0057	0.1858	0.0065	0.0055	0.0533	0.0015	0.1206	0.1141	0.0339	0.0027	0.1066	0.0242	0.0041	0.0059	0.0018	0.0015	0.0331	0.0153	0.0324	0.0741	0.0228	0.0889	0.0014
15	rs17750932	30156227	1.04	0.120487900976968	1.03	0.0399082203678001	0.204898759579713	0.164092450458626	0.0134	0.0206	0.019	0.0058	0.1856	0.0066	0.0055	0.0534	0.0015	0.121	0.1141	0.0338	0.0027	0.1063	0.0242	0.0041	0.006	0.0018	0.0015	0.0331	0.0154	0.0325	0.0739	0.0229	0.0889	0.0014
15	rs785439	30156543	1.04	0.120487900976968	1.03	0.0399082203678001	0.202143738308704	0.166735908740984	0.0134	0.0206	0.019	0.0058	0.1856	0.0066	0.0055	0.0534	0.0015	0.1209	0.1142	0.0338	0.0027	0.1063	0.0242	0.0041	0.006	0.0018	0.0015	0.0331	0.0154	0.0325	0.0738	0.0229	0.0889	0.0014
15	rs9302328	30158508	1.04	0.120487900976968	1.03	0.0399082203678001	0.201556125285096	0.145357852045729	0.0133	0.0207	0.019	0.0059	0.1856	0.0066	0.0056	0.0536	0.0015	0.1211	0.1142	0.0338	0.0027	0.1062	0.0242	0.0042	0.006	0.0018	0.0016	0.033	0.0155	0.0325	0.0736	0.0228	0.0888	0.0014
15	rs785442	30160474	1.04	0.120487900976968	1.03	0.0399082203678001	0.191069112979028	0.147608008188016	0.0133	0.0207	0.0189	0.0059	0.1857	0.0066	0.0057	0.0537	0.0015	0.121	0.1143	0.0338	0.0027	0.106	0.024	0.0042	0.006	0.0018	0.0016	0.033	0.0156	0.0324	0.0736	0.0228	0.0887	0.0014
15	rs1719009	30163679	1.04	0.120487900976968	1.03	0.0399082203678001	0.179689533766796	0.154528282011522	0.0132	0.0206	0.0188	0.0059	0.1857	0.0066	0.0057	0.0538	0.0014	0.1211	0.1143	0.0337	0.0027	0.1061	0.024	0.0042	0.006	0.0018	0.0016	0.0329	0.0157	0.0324	0.0737	0.0228	0.0886	0.0014
15	rs939980	30164474	1.04	0.120487900976968	1.03	0.0399082203678001	0.1818964116078	0.114018222871647	0.0131	0.0204	0.0186	0.006	0.1861	0.0068	0.0058	0.054	0.0014	0.1214	0.114	0.0334	0.0026	0.1061	0.024	0.0043	0.0061	0.0018	0.0016	0.0329	0.0162	0.0323	0.0739	0.0226	0.0882	0.0014
15	rs785437	30167418	1.05	0.104628957265627	1.03	0.0399082203678001	0.200032872416475	0.101073454066967	0.0127	0.0197	0.0182	0.0061	0.186	0.0071	0.0062	0.0546	0.0013	0.1223	0.1141	0.0326	0.0022	0.1061	0.0244	0.0046	0.0062	0.0015	0.0016	0.033	0.0173	0.0323	0.0743	0.0221	0.0875	0.0014
15	rs785423	30174376	1.04	0.120487900976968	1.03	0.0399082203678001	0.187519156057907	0.131041660402904	0.0123	0.0189	0.0175	0.0061	0.1858	0.0071	0.0063	0.0553	0.001	0.1237	0.1155	0.0319	0.0018	0.1068	0.0243	0.0048	0.006	0.0011	0.0015	0.0333	0.0198	0.0319	0.0737	0.0209	0.0865	0.0012
15	rs79675733	30181159	1.04	0.120487900976968	1.03	0.0399082203678001	0.198205874033917	0.132575227842173	0.0123	0.0188	0.0175	0.0061	0.1859	0.0071	0.0063	0.0553	0.001	0.1238	0.1156	0.0319	0.0018	0.1068	0.0243	0.0048	0.006	0.0011	0.0015	0.0333	0.0199	0.0319	0.0736	0.0209	0.0864	0.0012
15	rs785427	30182766	1.04	0.120487900976968	1.03	0.0399082203678001	0.206204881612118	0.131401906408815	0.0123	0.0188	0.0175	0.0061	0.1859	0.0071	0.0063	0.0553	0.001	0.1239	0.1156	0.0319	0.0018	0.1068	0.0243	0.0048	0.006	0.0011	0.0015	0.0333	0.0199	0.0319	0.0736	0.0209	0.0865	0.0012
15	rs4780267	30187945	1.04	0.120487900976968	1.03	0.0399082203678001	0.21755761860852	0.126391940559463	0.0122	0.0188	0.0175	0.0061	0.186	0.0071	0.0063	0.0553	0.001	0.1239	0.1156	0.0318	0.0018	0.1068	0.0243	0.0048	0.006	0.0011	0.0015	0.0333	0.02	0.0319	0.0735	0.0209	0.0865	0.0012
15	rs785429	30188232	1.04	0.120487900976968	1.03	0.0399082203678001	0.218007393103417	0.126036861781843	0.0122	0.0188	0.0175	0.0061	0.186	0.0071	0.0063	0.0553	0.001	0.1239	0.1156	0.0318	0.0018	0.1068	0.0243	0.0048	0.006	0.0011	0.0015	0.0333	0.02	0.0319	0.0736	0.0209	0.0865	0.0012
15	rs74406690	30196477	1.04	0.120487900976968	1.03	0.0399082203678001	0.214018654656934	0.12656961955527	0.0122	0.0188	0.0174	0.0061	0.186	0.0072	0.0063	0.0553	0.001	0.124	0.1156	0.0318	0.0018	0.1068	0.0243	0.0048	0.006	0.0011	0.0015	0.0333	0.02	0.0318	0.0735	0.0209	0.0866	0.0012
15	rs56658700	30200027	1.04	0.120487900976968	1.03	0.0399082203678001	0.208511863265612	0.126925256459121	0.0122	0.0187	0.0174	0.0061	0.1862	0.0072	0.0063	0.0555	0.001	0.1241	0.1157	0.0317	0.0018	0.1068	0.0244	0.0048	0.006	0.0012	0.0015	0.0332	0.0203	0.0317	0.0733	0.0209	0.0865	0.0012
15	rs62014492	30200785	1.04	0.120487900976968	1.03	0.0399082203678001	0.21531655536208	0.12426706791209	0.0123	0.0187	0.0175	0.0061	0.1862	0.0072	0.0063	0.0556	0.001	0.124	0.1157	0.0317	0.0018	0.1068	0.0245	0.0048	0.006	0.0012	0.0015	0.0331	0.0205	0.0315	0.0732	0.0209	0.0865	0.0012
15	rs74622023	30201734	1.03	0.13807906481078	1.03	0.0399082203678001	0.187782200220727	0.126391940559463	0.0122	0.0183	0.0174	0.0061	0.1863	0.0072	0.0062	0.0559	0.001	0.1242	0.1158	0.0315	0.002	0.107	0.0242	0.0047	0.0059	0.0012	0.0015	0.033	0.0209	0.0314	0.0731	0.021	0.0861	0.0012
15	rs61213468	30204627	1.03	0.13807906481078	1.03	0.0399082203678001	0.185049424132958	0.126925256459121	0.0121	0.0181	0.0174	0.0061	0.1863	0.0072	0.0062	0.0561	0.0011	0.1244	0.1159	0.0314	0.002	0.1072	0.0241	0.0047	0.0059	0.0012	0.0014	0.033	0.021	0.0314	0.073	0.0211	0.0859	0.0011
15	rs1719336	30208654	1.03	0.13807906481078	1.03	0.0399082203678001	0.186244521641977	0.125416370993296	0.0121	0.0181	0.0173	0.006	0.1863	0.0072	0.0062	0.0562	0.0011	0.1244	0.1159	0.0314	0.0021	0.1072	0.0241	0.0047	0.0058	0.0013	0.0014	0.033	0.0211	0.0314	0.073	0.0211	0.0859	0.0011
15	rs1001876	30209682	1.03	0.13807906481078	1.03	0.0399082203678001	0.188007834990093	0.127103214246606	0.0121	0.018	0.0173	0.006	0.1864	0.0072	0.0062	0.0561	0.0011	0.1246	0.1159	0.0313	0.0021	0.1072	0.0241	0.0047	0.0058	0.0013	0.0014	0.033	0.0212	0.0314	0.073	0.0211	0.0858	0.0011
15	rs28720730	30213027	1.03	0.13807906481078	1.03	0.0399082203678001	0.178226915206754	0.122418878471943	0.0121	0.018	0.0174	0.006	0.1863	0.0072	0.0062	0.0562	0.0011	0.1248	0.1159	0.0311	0.0021	0.1072	0.0241	0.0047	0.0058	0.0013	0.0014	0.033	0.0213	0.0313	0.0729	0.0212	0.0857	0.0011
15	rs1718985	30217020	1.03	0.13807906481078	1.03	0.0399082203678001	0.178957361173402	0.122418878471943	0.0121	0.018	0.0174	0.006	0.1863	0.0072	0.0062	0.0562	0.0011	0.1248	0.1159	0.0311	0.0021	0.1072	0.0241	0.0047	0.0058	0.0013	0.0014	0.033	0.0213	0.0313	0.0729	0.0212	0.0857	0.0011
15	rs76280009	30228071	1.03	0.13807906481078	1.03	0.0399082203678001	0.177971667026815	0.119883745808456	0.0121	0.018	0.0175	0.0061	0.1854	0.0072	0.0062	0.0562	0.0011	0.1252	0.116	0.031	0.0021	0.1075	0.024	0.0048	0.0057	0.0013	0.0015	0.0333	0.0215	0.0312	0.0727	0.0212	0.0855	0.0011
15	rs62014518	30233524	1.03	0.13807906481078	1.03	0.0399082203678001	0.25104751046641	0.128530212661988	0.0119	0.0179	0.0178	0.0065	0.1847	0.0074	0.0061	0.0566	0.0011	0.1253	0.1161	0.0306	0.0022	0.1079	0.0238	0.0049	0.0058	0.0013	0.0015	0.0335	0.0222	0.0307	0.0725	0.021	0.085	0.0011
15	rs17603507	30234960	1.03	0.13807906481078	1.03	0.0399082203678001	0.249237330407798	0.126125596555621	0.012	0.0179	0.0178	0.0065	0.1847	0.0074	0.0061	0.0566	0.0011	0.1252	0.116	0.0306	0.0022	0.1079	0.0239	0.0049	0.0058	0.0013	0.0015	0.0335	0.0222	0.0308	0.0725	0.021	0.085	0.0011
15	rs12899678	30238158	1.03	0.13807906481078	1.03	0.0399082203678001	0.255984230086723	0.125770797248816	0.012	0.0179	0.0178	0.0065	0.1847	0.0074	0.0061	0.0567	0.0011	0.1252	0.116	0.0305	0.0022	0.1079	0.0238	0.0049	0.0058	0.0013	0.0015	0.0335	0.0222	0.0308	0.0725	0.021	0.0849	0.0011
15	rs11638210	30245787	1.03	0.13807906481078	1.03	0.0399082203678001	0.256834518713807	0.125859462120879	0.0119	0.018	0.0178	0.0066	0.1846	0.0074	0.0062	0.0569	0.0011	0.1252	0.1159	0.0305	0.0023	0.1079	0.0238	0.0049	0.0058	0.0013	0.0015	0.0335	0.0223	0.0308	0.0725	0.021	0.0848	0.0011
15	rs4779684	30245854	1.03	0.13807906481078	1.03	0.0399082203678001	0.259439647278562	0.126214354614854	0.0119	0.018	0.0179	0.0066	0.1846	0.0074	0.0062	0.0569	0.0011	0.1252	0.1159	0.0305	0.0023	0.1079	0.0238	0.0049	0.0059	0.0013	0.0015	0.0335	0.0223	0.0308	0.0725	0.021	0.0848	0.0011
15	rs17672419	30251872	1.02	0.157502178544443	1.04	0.0327749489679439	0.272402276189997	0.112229464650784	0.012	0.0181	0.0179	0.0068	0.184	0.0076	0.0064	0.0574	0.0012	0.1247	0.1157	0.0299	0.0025	0.1075	0.0239	0.0052	0.0059	0.0014	0.0016	0.0336	0.0225	0.0308	0.0726	0.0207	0.0844	0.0011
15	rs1522645	30253772	1.02	0.157502178544443	1.04	0.0327749489679439	0.256834518713807	0.110198422038498	0.0119	0.0182	0.018	0.0069	0.1833	0.0076	0.0066	0.0574	0.0012	0.1248	0.1154	0.0297	0.0026	0.1074	0.024	0.0054	0.006	0.0014	0.0017	0.0336	0.0226	0.0313	0.0724	0.0207	0.0843	0.0012
15	rs4779686	30256917	1.02	0.157502178544443	1.05	0.0267145227362304	0.254332819646069	0.104604167606527	0.0119	0.0182	0.018	0.0069	0.1832	0.0076	0.0066	0.0574	0.0012	0.1248	0.1153	0.0296	0.0026	0.1075	0.024	0.0055	0.006	0.0014	0.0017	0.0336	0.0226	0.0313	0.0723	0.0207	0.0843	0.0012
15	rs62014526	30263770	1.02	0.157502178544443	1.05	0.0267145227362304	0.25580541794828	0.104686835934905	0.012	0.0183	0.0181	0.007	0.1829	0.0077	0.0066	0.0573	0.0012	0.1248	0.1152	0.0295	0.0026	0.1078	0.0241	0.0055	0.0061	0.0014	0.0018	0.0336	0.0225	0.0314	0.0723	0.0206	0.084	0.0012
15	rs12906280	30265887	1.02	0.157502178544443	1.05	0.0267145227362304	0.259484688887123	0.104686835934905	0.012	0.0183	0.0181	0.007	0.1829	0.0077	0.0066	0.0573	0.0012	0.1248	0.1151	0.0295	0.0026	0.1078	0.0241	0.0055	0.0061	0.0014	0.0018	0.0336	0.0225	0.0314	0.0723	0.0206	0.0839	0.0012
15	rs4492992	30267942	1.02	0.157502178544443	1.05	0.0267145227362304	0.255403339925957	0.102791874711138	0.012	0.0183	0.0181	0.007	0.1828	0.0077	0.0066	0.0573	0.0012	0.1248	0.1151	0.0295	0.0026	0.1078	0.0241	0.0055	0.0062	0.0014	0.0018	0.0336	0.0225	0.0314	0.0723	0.0206	0.0839	0.0012
15	rs76713856	30272043	1.03	0.13807906481078	1.05	0.0267145227362304	0.221211632085761	0.0925737372595318	0.0121	0.0183	0.018	0.007	0.1825	0.0077	0.0067	0.0573	0.0013	0.1251	0.1146	0.0294	0.0029	0.1078	0.0243	0.0057	0.0061	0.0013	0.0019	0.0335	0.0225	0.0315	0.0721	0.0206	0.0837	0.0013
15	rs79428364	30280397	1.03	0.13807906481078	1.05	0.0267145227362304	0.21163720718523	0.0809835855775281	0.0123	0.0183	0.018	0.0072	0.1814	0.008	0.007	0.0579	0.0015	0.1248	0.1137	0.0291	0.0031	0.1079	0.0245	0.0064	0.0063	0.0015	0.0021	0.0333	0.0224	0.032	0.0718	0.0206	0.0825	0.0016
15	rs75893595	30281136	1.03	0.13807906481078	1.05	0.0267145227362304	0.209270750532681	0.0803870185287636	0.0123	0.0183	0.018	0.0072	0.1813	0.008	0.007	0.0579	0.0015	0.1248	0.1136	0.0291	0.0031	0.108	0.0246	0.0064	0.0064	0.0015	0.0022	0.0333	0.0224	0.032	0.0718	0.0206	0.0825	0.0016
15	rs10519674	30282179	1.03	0.13807906481078	1.05	0.0267145227362304	0.215154076737685	0.0797180226008069	0.0123	0.0183	0.018	0.0072	0.1812	0.008	0.007	0.058	0.0015	0.1247	0.1135	0.029	0.0031	0.108	0.0247	0.0064	0.0064	0.0015	0.0022	0.0333	0.0224	0.0321	0.0717	0.0206	0.0824	0.0016
15	rs16954907	30286732	1.03	0.13807906481078	1.05	0.0267145227362304	0.221872145373421	0.0827086536909707	0.0123	0.0183	0.018	0.0072	0.1811	0.008	0.0071	0.0582	0.0015	0.1245	0.1134	0.029	0.0031	0.1081	0.0247	0.0065	0.0064	0.0013	0.0022	0.0333	0.0224	0.0322	0.0718	0.0206	0.0823	0.0017
15	rs939981	30290306	1.03	0.13807906481078	1.05	0.0267145227362304	0.213007736858843	0.0801637675784237	0.0124	0.0183	0.018	0.0072	0.1808	0.0081	0.0071	0.0583	0.0015	0.1244	0.1133	0.0289	0.0032	0.1081	0.0247	0.0067	0.0064	0.0014	0.0023	0.0333	0.0224	0.0323	0.0716	0.0207	0.082	0.0017
15	rs56898898	30290337	1.03	0.13807906481078	1.05	0.0267145227362304	0.210031192997709	0.080312573535994	0.0124	0.0183	0.018	0.0072	0.1808	0.0081	0.0071	0.0583	0.0015	0.1244	0.1133	0.0289	0.0032	0.1081	0.0247	0.0067	0.0065	0.0014	0.0023	0.0333	0.0224	0.0323	0.0716	0.0207	0.082	0.0017
15	rs11634406	30290732	1.03	0.13807906481078	1.05	0.0267145227362304	0.2048197515317	0.0783131756730499	0.0124	0.0183	0.018	0.0072	0.1807	0.0081	0.0071	0.0583	0.0015	0.1243	0.1132	0.0289	0.0032	0.108	0.0247	0.0068	0.0065	0.0015	0.0023	0.0333	0.0224	0.0323	0.0716	0.0207	0.082	0.0018
15	rs2140173	30295600	1.02	0.157502178544443	1.05	0.0267145227362304	0.15654043944169	0.0759702103704324	0.0124	0.0183	0.0184	0.0074	0.1787	0.0082	0.0076	0.0587	0.0018	0.1232	0.1123	0.0291	0.0033	0.1079	0.0248	0.0077	0.0067	0.0021	0.0026	0.033	0.0226	0.0329	0.0704	0.0209	0.0816	0.0022
15	rs72723275	30299978	1.02	0.157502178544443	1.05	0.0267145227362304	0.124542252889335	0.0740880721507569	0.0123	0.0182	0.0187	0.0075	0.1776	0.0082	0.0078	0.0591	0.0019	0.1228	0.1121	0.0291	0.0034	0.1078	0.0248	0.008	0.0067	0.0024	0.0027	0.0328	0.0226	0.0333	0.0703	0.021	0.0813	0.0023
15	rs59346370	30301069	1.02	0.157502178544443	1.05	0.0267145227362304	0.127782049595289	0.0747373861482215	0.0124	0.0182	0.0187	0.0076	0.1774	0.0083	0.0078	0.0591	0.0019	0.1228	0.112	0.0291	0.0035	0.1078	0.0248	0.008	0.0068	0.0024	0.0027	0.0327	0.0227	0.0333	0.0703	0.0211	0.0813	0.0024
15	rs7173960	30301235	1.02	0.157502178544443	1.05	0.0267145227362304	0.131437740720955	0.074160103040642	0.0124	0.0182	0.0187	0.0076	0.1774	0.0083	0.0078	0.0591	0.0019	0.1228	0.112	0.0291	0.0035	0.1078	0.0248	0.008	0.0068	0.0024	0.0027	0.0327	0.0227	0.0333	0.0703	0.0211	0.0812	0.0024
15	rs72723278	30303846	1.02	0.157502178544443	1.05	0.0267145227362304	0.112917787294407	0.0794214207750481	0.0124	0.0182	0.0187	0.0076	0.1769	0.0083	0.0079	0.0592	0.002	0.1227	0.1118	0.0292	0.0035	0.1078	0.0249	0.0081	0.0068	0.0025	0.0027	0.0326	0.0226	0.0334	0.0702	0.0211	0.0811	0.0025
15	rs34826242	30307562	1.02	0.157502178544443	1.05	0.0267145227362304	0.132384365006797	0.0901438999532543	0.0123	0.0181	0.0186	0.0078	0.1752	0.0083	0.0081	0.0589	0.0021	0.1222	0.1113	0.0297	0.0037	0.1079	0.0252	0.0088	0.007	0.0027	0.0028	0.0324	0.0229	0.0336	0.0699	0.0212	0.0808	0.0028
15	rs4779697	30312441	1.01	0.178854520006857	1.05	0.0267145227362304	0.163251605693464	0.0951883754322282	0.0123	0.0181	0.0187	0.008	0.1745	0.0084	0.0083	0.0587	0.0022	0.122	0.1111	0.0299	0.0038	0.1079	0.0253	0.0091	0.007	0.0028	0.0028	0.0324	0.023	0.0337	0.0697	0.0212	0.0807	0.0029
15	rs4643293	30316012	1.01	0.178854520006857	1.05	0.0267145227362304	0.18367310299506	0.106345498243256	0.0123	0.0182	0.0187	0.008	0.174	0.0084	0.0083	0.0586	0.0022	0.1218	0.1111	0.0301	0.0039	0.1078	0.0254	0.0093	0.0071	0.0029	0.0028	0.0323	0.0231	0.0337	0.0696	0.0213	0.0806	0.0029
15	rs62016964	30317003	1.01	0.178854520006857	1.05	0.0267145227362304	0.164711249670484	0.119622631300786	0.0123	0.0181	0.0186	0.0081	0.1739	0.0084	0.0083	0.0585	0.0022	0.1219	0.1111	0.0301	0.0039	0.1078	0.0253	0.0094	0.0071	0.0029	0.0028	0.0323	0.0232	0.0337	0.0696	0.0212	0.0804	0.003
15	rs4553604	30326188	1.01	0.178854520006857	1.05	0.0267145227362304	0.188723370252301	0.123385683898008	0.0123	0.018	0.0186	0.0082	0.1722	0.0085	0.0085	0.0581	0.0024	0.1215	0.1111	0.0309	0.0043	0.1078	0.0252	0.0098	0.0073	0.0033	0.003	0.0321	0.0237	0.0336	0.0696	0.0212	0.0796	0.0032
15	rs6492930	30330646	1.01	0.178854520006857	1.05	0.0267145227362304	0.199993900905824	0.13212349450214	0.0122	0.0179	0.0186	0.0084	0.1706	0.0088	0.0087	0.058	0.0026	0.1212	0.1112	0.0317	0.0047	0.1076	0.0252	0.0102	0.0075	0.0035	0.0031	0.0321	0.0239	0.0335	0.0693	0.0212	0.079	0.0034
15	rs75948248	30331409	1.01	0.178854520006857	1.05	0.0267145227362304	0.204503891766944	0.14648136960889	0.0122	0.0179	0.0186	0.0084	0.1702	0.0088	0.0088	0.0579	0.0027	0.1211	0.1112	0.0318	0.0048	0.1075	0.0252	0.0102	0.0076	0.0036	0.0032	0.0321	0.024	0.0335	0.0693	0.0212	0.0788	0.0035
15	rs11633832	30333884	1	0.202230525110681	1.05	0.0267145227362304	0.254600219536139	0.191795525003368	0.0121	0.0178	0.0187	0.0087	0.1686	0.009	0.009	0.058	0.0029	0.1203	0.1112	0.0325	0.0052	0.1071	0.0251	0.0106	0.0079	0.0039	0.0033	0.0321	0.0243	0.0336	0.0691	0.0213	0.0783	0.0037
15	rs113092006	30335173	1	0.202230525110681	1.05	0.0267145227362304	0.261154220131208	0.202402220991844	0.0122	0.0177	0.0188	0.0087	0.168	0.009	0.0089	0.0579	0.003	0.1203	0.1112	0.0326	0.0053	0.1068	0.0252	0.0106	0.0079	0.004	0.0034	0.0321	0.0245	0.0337	0.069	0.0212	0.0782	0.0038
15	rs34432154	30335997	1	0.202230525110681	1.05	0.0267145227362304	0.280090472218033	0.206508097723319	0.0124	0.0177	0.0188	0.0086	0.1676	0.009	0.0089	0.0578	0.0031	0.1203	0.1113	0.0328	0.0054	0.1065	0.0252	0.0107	0.0078	0.004	0.0034	0.0321	0.0246	0.0338	0.069	0.0212	0.078	0.0038
15	rs3641	30338191	1	0.202230525110681	1.06	0.021606521931111	0.283528653809304	0.237544541087902	0.0125	0.0179	0.0191	0.0086	0.166	0.0091	0.0091	0.0576	0.0034	0.1197	0.1121	0.033	0.0058	0.1061	0.0253	0.0108	0.0079	0.0042	0.0035	0.032	0.0249	0.034	0.069	0.0213	0.0771	0.004
15	rs11634754	30339758	1	0.202230525110681	1.05	0.0267145227362304	0.255626673989937	0.275371436614559	0.0126	0.0181	0.0192	0.0087	0.165	0.0091	0.0092	0.0576	0.0035	0.1195	0.1122	0.0331	0.0059	0.1062	0.0253	0.0108	0.008	0.0043	0.0035	0.0319	0.0248	0.034	0.069	0.0214	0.0772	0.004
15	rs7173271	30351434	1	0.202230525110681	1.05	0.0267145227362304	0.303011322263841	0.209366678391859	0.0127	0.018	0.0192	0.0087	0.1639	0.0091	0.0092	0.0575	0.0036	0.1193	0.1124	0.0333	0.0062	0.1061	0.0249	0.0107	0.0079	0.0044	0.0036	0.032	0.0248	0.0342	0.0689	0.0215	0.0774	0.0042
15	rs11857486	30354303	1	0.202230525110681	1.05	0.0267145227362304	0.313384367930497	0.210641341207659	0.0127	0.018	0.0192	0.0087	0.1636	0.0092	0.0093	0.0575	0.0036	0.1192	0.1124	0.0333	0.0063	0.1061	0.0248	0.0107	0.0079	0.0046	0.0036	0.032	0.0248	0.0342	0.0689	0.0216	0.0775	0.0043
15	rs118028786	30355701	1.01	0.178854520006857	1.06	0.021606521931111	0.339444488444657	0.190971810947648	0.0129	0.0179	0.0192	0.0087	0.1632	0.0092	0.0093	0.0573	0.0037	0.1193	0.1123	0.0333	0.0064	0.1061	0.0247	0.0107	0.0078	0.0048	0.0037	0.032	0.0249	0.0341	0.0688	0.0215	0.0776	0.0044
15	rs35940257	30360188	1.01	0.178854520006857	1.06	0.021606521931111	0.463623382340429	0.216516171603596	0.0135	0.018	0.0197	0.0087	0.1617	0.0092	0.0094	0.0567	0.0039	0.1196	0.1122	0.0333	0.0068	0.1058	0.0244	0.0106	0.0077	0.0053	0.0038	0.032	0.0252	0.0335	0.0688	0.0213	0.0781	0.0046
15	rs28451077	30360680	1.01	0.178854520006857	1.05	0.0267145227362304	0.461194790485069	0.23456490302724	0.0135	0.0181	0.02	0.0087	0.1613	0.0092	0.0095	0.0564	0.0039	0.1196	0.1125	0.0334	0.0068	0.1062	0.0234	0.0106	0.0077	0.0053	0.0039	0.032	0.0252	0.0334	0.069	0.0212	0.0783	0.0046
15	rs58241919	30366036	1.01	0.178854520006857	1.05	0.0267145227362304	0.475305620943054	0.204714973065625	0.0142	0.0181	0.0203	0.0085	0.1578	0.009	0.0095	0.0565	0.0041	0.1196	0.1137	0.0338	0.007	0.1071	0.0231	0.01	0.0075	0.0051	0.0039	0.0323	0.0254	0.033	0.0696	0.0209	0.0786	0.0049
15	rs73375195	30366177	1.01	0.178854520006857	1.05	0.0267145227362304	0.483523778913616	0.204399081077955	0.0142	0.0181	0.0203	0.0085	0.1577	0.009	0.0095	0.0565	0.0041	0.1196	0.1137	0.0338	0.007	0.1071	0.0231	0.01	0.0075	0.0051	0.0039	0.0323	0.0254	0.0329	0.0696	0.021	0.0786	0.0049
15	rs117331704	30366470	1.01	0.178854520006857	1.05	0.0267145227362304	0.486942201206832	0.217052884243873	0.0142	0.0181	0.0203	0.0085	0.1577	0.009	0.0095	0.0565	0.0041	0.1196	0.1137	0.0338	0.007	0.1071	0.0231	0.01	0.0075	0.0051	0.0039	0.0323	0.0254	0.0329	0.0696	0.021	0.0786	0.0049
15	rs80289750	30367660	1.01	0.178854520006857	1.05	0.0267145227362304	0.537578255882561	0.240980459697896	0.0142	0.0181	0.0203	0.0085	0.1576	0.009	0.0095	0.0565	0.0041	0.1197	0.1137	0.0338	0.007	0.1072	0.0231	0.01	0.0075	0.005	0.0039	0.0324	0.0255	0.0328	0.0697	0.0209	0.0786	0.005
15	rs73377207	30579273	1	0.202230525110681	1.05	0.0267145227362304	2.9434371675353	0.191074709385667	0.0157	0.0176	0.0205	0.0065	0.1492	0.0071	0.0078	0.057	0.0052	0.1221	0.1224	0.0298	0.007	0.1071	0.023	0.0079	0.0053	0.0049	0.0039	0.0341	0.0295	0.0296	0.0736	0.0185	0.0829	0.006
15	rs118004187	30912719	0.99	0.227721472602965	1.05	0.0267145227362304	0.489498050519832	1.01500632454712	0.0153	0.0157	0.0214	0.0036	0.1478	0.0048	0.0052	0.06	0.0026	0.1276	0.1337	0.028	0.0026	0.1092	0.0221	0.0052	0.0035	0.0027	0.0019	0.0351	0.0301	0.0287	0.0783	0.0175	0.0879	0.003
15	rs2046362	30936285	0.99	0.227721472602965	1.05	0.0267145227362304	0.225524634813044	0.437027889341484	0.0153	0.0156	0.0215	0.0035	0.1478	0.0047	0.0051	0.0603	0.0024	0.1279	0.1345	0.028	0.0024	0.1093	0.0222	0.0051	0.0035	0.0026	0.0018	0.0352	0.0302	0.0287	0.0785	0.0174	0.0883	0.0029
15	rs117345903	30940504	0.99	0.227721472602965	1.05	0.0267145227362304	0.212281542259019	0.272595519357223	0.0153	0.0156	0.0215	0.0035	0.1478	0.0047	0.0051	0.0603	0.0024	0.1279	0.1346	0.028	0.0024	0.1094	0.0222	0.0051	0.0035	0.0025	0.0018	0.0352	0.0301	0.0287	0.0786	0.0174	0.0883	0.0029
15	Affx-11413844	30946160	0.99	0.227721472602965	1.05	0.0267145227362304	0.209470716196964	0.251494699700036	0.0153	0.0156	0.0215	0.0035	0.1478	0.0047	0.005	0.0603	0.0024	0.1279	0.1345	0.028	0.0024	0.1094	0.0222	0.0051	0.0035	0.0025	0.0018	0.0353	0.0301	0.0287	0.0786	0.0174	0.0884	0.0029
15	rs61503805	30947569	0.99	0.227721472602965	1.05	0.0267145227362304	0.209911019749257	0.24532540769413	0.0153	0.0156	0.0215	0.0035	0.1478	0.0047	0.005	0.0603	0.0024	0.128	0.1345	0.028	0.0024	0.1094	0.0222	0.0051	0.0035	0.0025	0.0018	0.0353	0.0301	0.0287	0.0786	0.0174	0.0884	0.0028
15	rs13380257	30952864	0.99	0.227721472602965	1.06	0.021606521931111	0.208392181136501	0.242760004644919	0.0154	0.0156	0.0215	0.0035	0.1478	0.0047	0.005	0.0603	0.0024	0.128	0.1346	0.028	0.0024	0.1094	0.0222	0.0051	0.0035	0.0025	0.0018	0.0353	0.0301	0.0287	0.0786	0.0174	0.0883	0.0028
15	rs56405862	30963137	0.99	0.227721472602965	1.06	0.021606521931111	0.206601602826308	0.221038087386348	0.0154	0.0156	0.0215	0.0035	0.1477	0.0047	0.005	0.0602	0.0024	0.1281	0.1347	0.028	0.0024	0.1095	0.0222	0.0051	0.0035	0.0025	0.0018	0.0352	0.0301	0.0287	0.0787	0.0173	0.0883	0.0028
15	rs4779759	30964572	0.99	0.227721472602965	1.06	0.021606521931111	0.201634417629839	0.215336944165473	0.0154	0.0156	0.0215	0.0034	0.1477	0.0047	0.005	0.0603	0.0024	0.1282	0.1347	0.028	0.0024	0.1095	0.0222	0.0051	0.0035	0.0025	0.0017	0.0352	0.0301	0.0287	0.0787	0.0173	0.0883	0.0028
15	rs12906190	30967896	0.99	0.227721472602965	1.06	0.021606521931111	0.199721221096128	0.214159840419242	0.0155	0.0155	0.0214	0.0034	0.1477	0.0046	0.005	0.0602	0.0024	0.1281	0.1348	0.028	0.0023	0.1096	0.0223	0.0051	0.0034	0.0025	0.0017	0.0353	0.0301	0.0287	0.0786	0.0173	0.0883	0.0028
15	rs62001235	31015482	0.98	0.255415240389183	1.06	0.021606521931111	0.188572601757081	0.174355430990166	0.0158	0.0154	0.0213	0.0033	0.1483	0.0046	0.0049	0.0602	0.0023	0.1283	0.135	0.0279	0.0022	0.1095	0.0221	0.0051	0.0034	0.0024	0.0016	0.0358	0.0302	0.0286	0.0785	0.0172	0.0883	0.0027
15	rs734711	31016584	0.98	0.255415240389183	1.06	0.021606521931111	0.187744609533602	0.170085720381327	0.0158	0.0154	0.0213	0.0034	0.1483	0.0046	0.0049	0.0602	0.0023	0.1283	0.135	0.0278	0.0022	0.1096	0.0221	0.005	0.0034	0.0024	0.0016	0.0358	0.0302	0.0286	0.0786	0.0172	0.0882	0.0027
15	rs2338279	31032053	0.98	0.255415240389183	1.06	0.021606521931111	0.18962943151274	0.151480743441866	0.0159	0.0153	0.0213	0.0034	0.1485	0.0046	0.0049	0.0601	0.0023	0.1285	0.1351	0.0278	0.0021	0.1096	0.0221	0.005	0.0034	0.0024	0.0016	0.0357	0.0302	0.0286	0.0787	0.0172	0.0882	0.0026
15	rs117217858	31037810	0.98	0.255415240389183	1.06	0.021606521931111	0.186918706504349	0.145451359012287	0.0159	0.0153	0.0213	0.0033	0.1486	0.0045	0.0049	0.0601	0.0023	0.1285	0.1352	0.0278	0.0021	0.1096	0.0221	0.005	0.0033	0.0024	0.0016	0.0357	0.0302	0.0286	0.0787	0.0172	0.0882	0.0026
15	rs118003059	31043363	0.98	0.255415240389183	1.06	0.021606521931111	0.186581439248767	0.144423980149105	0.0159	0.0152	0.0213	0.0033	0.1487	0.0045	0.0049	0.0601	0.0023	0.1285	0.1353	0.0277	0.0021	0.1096	0.0221	0.005	0.0033	0.0024	0.0016	0.0356	0.0302	0.0285	0.0788	0.0172	0.0882	0.0026
15	rs16956249	31077887	0.98	0.255415240389183	1.06	0.021606521931111	0.173018669730002	0.152240590799791	0.0159	0.0152	0.0214	0.0033	0.149	0.0044	0.0049	0.0602	0.0022	0.1284	0.1361	0.0278	0.002	0.1096	0.0221	0.0049	0.0032	0.0023	0.0015	0.0354	0.0302	0.0283	0.0786	0.017	0.0885	0.0025
15	rs113158412	31083960	0.98	0.255415240389183	1.06	0.021606521931111	0.167864669741214	0.154528282011522	0.0159	0.0152	0.0214	0.0032	0.149	0.0044	0.0049	0.0602	0.0021	0.1284	0.1363	0.0278	0.002	0.1096	0.0221	0.0049	0.0032	0.0023	0.0015	0.0354	0.0302	0.0283	0.0786	0.017	0.0885	0.0025
15	rs12441321	31089141	0.98	0.255415240389183	1.06	0.021606521931111	0.162939814144495	0.152050501280167	0.0159	0.0152	0.0214	0.0032	0.1491	0.0044	0.0049	0.0602	0.0021	0.1284	0.1364	0.0278	0.002	0.1096	0.0222	0.0049	0.0032	0.0023	0.0015	0.0354	0.0303	0.0283	0.0786	0.017	0.0885	0.0024
15	rs12443438	31089708	0.98	0.255415240389183	1.06	0.021606521931111	0.162559209707351	0.150911752819125	0.0159	0.0152	0.0214	0.0032	0.1491	0.0044	0.0049	0.0602	0.0021	0.1284	0.1366	0.0277	0.002	0.1096	0.0222	0.0049	0.0032	0.0023	0.0015	0.0354	0.0302	0.0283	0.0786	0.017	0.0885	0.0024
15	rs117489796	31090292	0.98	0.255415240389183	1.06	0.021606521931111	0.159123085419892	0.150532852689932	0.0159	0.0151	0.0214	0.0032	0.1492	0.0044	0.0049	0.0602	0.0021	0.1284	0.1366	0.0277	0.002	0.1096	0.0222	0.0049	0.0032	0.0022	0.0015	0.0354	0.0302	0.0283	0.0786	0.017	0.0885	0.0024
15	rs117759535	31092983	0.98	0.255415240389183	1.06	0.021606521931111	0.154284256360931	0.14638762377519	0.0159	0.0151	0.0214	0.0032	0.1492	0.0044	0.0049	0.0602	0.0021	0.1284	0.1367	0.0276	0.0019	0.1097	0.0222	0.0049	0.0032	0.0022	0.0015	0.0354	0.0303	0.0283	0.0786	0.017	0.0885	0.0024
15	rs12438793	31094479	0.98	0.255415240389183	1.06	0.021606521931111	0.152679762343665	0.153955216378419	0.0159	0.0151	0.0214	0.0032	0.1493	0.0044	0.0048	0.0602	0.0021	0.1284	0.1367	0.0276	0.0019	0.1097	0.0222	0.0049	0.0032	0.0022	0.0015	0.0353	0.0303	0.0283	0.0786	0.017	0.0885	0.0024
15	rs4779787	31108980	0.98	0.255415240389183	1.06	0.021606521931111	0.122780416089261	0.157212607074504	0.0158	0.015	0.0214	0.003	0.1505	0.0041	0.0046	0.0606	0.0019	0.1288	0.1378	0.0271	0.0017	0.1104	0.0221	0.0046	0.003	0.0021	0.0013	0.0354	0.0301	0.0283	0.0784	0.0168	0.0883	0.0022
15	rs2525007	31109053	0.98	0.255415240389183	1.06	0.021606521931111	0.122459069551809	0.160978777219812	0.0159	0.015	0.0214	0.003	0.1505	0.0041	0.0046	0.0606	0.0019	0.1288	0.1378	0.0271	0.0017	0.1104	0.0221	0.0046	0.003	0.0021	0.0012	0.0354	0.0301	0.0283	0.0784	0.0168	0.0883	0.0022
15	rs118003214	31115226	0.98	0.255415240389183	1.06	0.021606521931111	0.10037806976204	0.163214604267498	0.0158	0.0149	0.0213	0.0029	0.1512	0.004	0.0045	0.0607	0.0018	0.1284	0.1384	0.0269	0.0015	0.1109	0.0221	0.0044	0.0029	0.0021	0.0012	0.0354	0.0307	0.0284	0.0782	0.0165	0.0883	0.002
15	rs117780793	31120851	0.98	0.255415240389183	1.06	0.021606521931111	0.100145873457955	0.169888028207059	0.0157	0.0149	0.0213	0.0028	0.1513	0.004	0.0045	0.0607	0.0018	0.1284	0.1384	0.0268	0.0015	0.1109	0.0221	0.0044	0.0029	0.0021	0.0012	0.0355	0.0307	0.0284	0.0782	0.0164	0.0883	0.002
15	rs58844471	31133420	0.97	0.285396128624663	1.06	0.021606521931111	0.103295781158027	0.160784872734272	0.0157	0.0149	0.0213	0.0028	0.1514	0.0039	0.0044	0.0608	0.0018	0.1285	0.1385	0.0268	0.0015	0.111	0.022	0.0044	0.0029	0.0021	0.0011	0.0355	0.0308	0.0284	0.0782	0.0164	0.0884	0.002
15	rs112865690	31133838	0.97	0.285396128624663	1.06	0.021606521931111	0.101934642129695	0.163507035332616	0.0157	0.0149	0.0213	0.0028	0.1514	0.0039	0.0044	0.0608	0.0018	0.1285	0.1385	0.0267	0.0015	0.1109	0.022	0.0043	0.0029	0.0021	0.0011	0.0355	0.0309	0.0284	0.0782	0.0164	0.0886	0.002
15	rs2691682	31134593	0.97	0.285396128624663	1.06	0.021606521931111	0.103374651904817	0.164971953040269	0.0157	0.0149	0.0212	0.0028	0.1514	0.0039	0.0044	0.0608	0.0018	0.1285	0.1385	0.0267	0.0015	0.1109	0.022	0.0042	0.0029	0.0021	0.0011	0.0355	0.031	0.0284	0.0781	0.0164	0.0887	0.002
15	rs12441602	31134736	0.97	0.285396128624663	1.06	0.021606521931111	0.103216947902537	0.165069777592958	0.0157	0.0149	0.0212	0.0028	0.1514	0.0039	0.0044	0.0608	0.0018	0.1285	0.1385	0.0266	0.0015	0.1109	0.022	0.0042	0.0029	0.0021	0.0011	0.0355	0.031	0.0284	0.0781	0.0164	0.0888	0.002
15	rs1088475	31140700	0.97	0.285396128624663	1.06	0.021606521931111	0.101466099665728	0.169591640529067	0.0157	0.0149	0.0213	0.0028	0.1514	0.0039	0.0044	0.0608	0.0018	0.1286	0.1386	0.0267	0.0015	0.1109	0.022	0.0042	0.0028	0.0021	0.0011	0.0355	0.031	0.0284	0.0782	0.0164	0.0887	0.0019
15	rs8028173	31155749	0.97	0.285396128624663	1.06	0.021606521931111	0.103138152134861	0.172663003498232	0.0157	0.0149	0.0213	0.0028	0.1513	0.0039	0.0044	0.0608	0.0018	0.1287	0.1386	0.0267	0.0015	0.1111	0.022	0.004	0.0029	0.0021	0.0011	0.0356	0.031	0.0284	0.0783	0.0164	0.0885	0.0019
15	rs4779790	31164595	0.97	0.285396128624663	1.06	0.021606521931111	0.101570103803702	0.169492884817012	0.0157	0.0149	0.0213	0.0028	0.1512	0.0039	0.0044	0.0608	0.0018	0.1287	0.1386	0.0266	0.0015	0.1112	0.022	0.004	0.0029	0.0021	0.0011	0.0356	0.0309	0.0284	0.0783	0.0164	0.0885	0.0019
15	rs10775137	31173543	0.97	0.285396128624663	1.06	0.021606521931111	0.0906474231463165	0.16870356327406	0.0161	0.015	0.0214	0.0027	0.1513	0.0039	0.0044	0.0608	0.0017	0.1288	0.139	0.0266	0.0014	0.1112	0.0218	0.004	0.0029	0.002	0.0011	0.0358	0.0306	0.0284	0.0782	0.0164	0.0883	0.0018
15	rs8035438	31174519	0.97	0.285396128624663	1.06	0.021606521931111	0.0915461631093836	0.164580858810211	0.0161	0.015	0.0214	0.0027	0.1513	0.0039	0.0044	0.0608	0.0017	0.1288	0.139	0.0266	0.0014	0.1112	0.0218	0.004	0.0029	0.002	0.0011	0.0358	0.0306	0.0284	0.0782	0.0163	0.0883	0.0018
15	rs16956341	31179800	0.97	0.285396128624663	1.06	0.021606521931111	0.0840502786834366	0.156443977835024	0.0164	0.015	0.0214	0.0027	0.1514	0.0039	0.0044	0.0608	0.0017	0.1289	0.1392	0.0266	0.0013	0.1112	0.0217	0.004	0.0029	0.002	0.001	0.0359	0.0303	0.0283	0.0783	0.0163	0.0883	0.0018
15	rs2091236	31180459	0.97	0.285396128624663	1.06	0.021606521931111	0.0840964448895241	0.156828124956511	0.0164	0.015	0.0214	0.0027	0.1514	0.0039	0.0043	0.0608	0.0017	0.1289	0.1392	0.0266	0.0013	0.1112	0.0217	0.004	0.0028	0.002	0.001	0.0359	0.0303	0.0283	0.0783	0.0163	0.0882	0.0018
15	rs75241691	31182921	0.97	0.285396128624663	1.07	0.017336650251793	0.0864959150095285	0.153478242882587	0.0165	0.015	0.0215	0.0027	0.1514	0.0039	0.0043	0.0608	0.0017	0.129	0.1393	0.0266	0.0013	0.1112	0.0216	0.0038	0.0028	0.002	0.001	0.036	0.0304	0.0282	0.0783	0.0163	0.0883	0.0017
15	rs2103151	31185126	0.97	0.285396128624663	1.07	0.017336650251793	0.0895619119179058	0.14958709986727	0.0167	0.0151	0.0217	0.0027	0.1514	0.0039	0.0043	0.0608	0.0016	0.129	0.1393	0.0266	0.0013	0.1112	0.0216	0.0038	0.0028	0.002	0.001	0.036	0.0304	0.0282	0.0783	0.0163	0.0883	0.0017
15	rs7180165	31190263	0.97	0.285396128624663	1.07	0.017336650251793	0.0980203377848887	0.138131894503639	0.0169	0.015	0.0219	0.0026	0.1514	0.0039	0.0043	0.0608	0.0016	0.1291	0.1393	0.0266	0.0012	0.1112	0.0216	0.0038	0.0027	0.0019	0.001	0.0361	0.0304	0.0281	0.0783	0.0163	0.0881	0.0016
15	rs4779794	31197564	0.97	0.285396128624663	1.07	0.017336650251793	0.107366066302462	0.133480399793742	0.0172	0.0149	0.0221	0.0026	0.1511	0.0039	0.0042	0.061	0.0016	0.1292	0.1396	0.0264	0.0011	0.1113	0.0216	0.0037	0.0027	0.0019	9e-04	0.0362	0.0305	0.028	0.0782	0.0163	0.0882	0.0015
15	rs11633433	31200510	0.97	0.285396128624663	1.07	0.017336650251793	0.107986398429146	0.130861674616815	0.0173	0.0149	0.0221	0.0025	0.151	0.0039	0.0042	0.0609	0.0016	0.1292	0.1396	0.0264	0.0011	0.1114	0.0216	0.0037	0.0027	0.0019	9e-04	0.0363	0.0304	0.028	0.0781	0.0163	0.0882	0.0015
15	rs72710404	31202220	0.97	0.285396128624663	1.07	0.017336650251793	0.107932368588866	0.131221737686608	0.0173	0.0149	0.0221	0.0025	0.151	0.0039	0.0042	0.0609	0.0016	0.1292	0.1396	0.0264	0.0011	0.1114	0.0216	0.0037	0.0027	0.0019	9e-04	0.0363	0.0304	0.028	0.0781	0.0163	0.0882	0.0015
15	rs75007462	31203418	0.97	0.285396128624663	1.07	0.017336650251793	0.107851355232441	0.131582166510464	0.0173	0.0149	0.0221	0.0025	0.151	0.0039	0.0042	0.0609	0.0016	0.1292	0.1396	0.0264	0.0011	0.1115	0.0216	0.0037	0.0026	0.0019	9e-04	0.0363	0.0304	0.028	0.0781	0.0163	0.0883	0.0015
15	rs118089305	31204637	0.97	0.285396128624663	1.07	0.017336650251793	0.107770379557967	0.132033216162468	0.0173	0.0149	0.0221	0.0025	0.151	0.0039	0.0042	0.0609	0.0016	0.1292	0.1396	0.0264	0.0011	0.1115	0.0216	0.0037	0.0026	0.0018	9e-04	0.0363	0.0304	0.028	0.0781	0.0163	0.0883	0.0015
15	rs1983459	31208749	0.97	0.285396128624663	1.07	0.017336650251793	0.109424295355276	0.130951656068962	0.0174	0.0149	0.0221	0.0025	0.151	0.0039	0.0042	0.0609	0.0016	0.1292	0.1396	0.0264	0.0011	0.1115	0.0216	0.0037	0.0026	0.0018	9e-04	0.0363	0.0304	0.028	0.0782	0.0163	0.0883	0.0015
15	rs17227884	31209626	0.97	0.285396128624663	1.07	0.017336650251793	0.109669636088976	0.13032226683604	0.0174	0.0149	0.0221	0.0025	0.151	0.0039	0.0042	0.0609	0.0016	0.1293	0.1396	0.0264	0.0011	0.1115	0.0216	0.0037	0.0026	0.0018	9e-04	0.0363	0.0304	0.028	0.0782	0.0163	0.0883	0.0015
15	rs80120912	31221493	0.97	0.285396128624663	1.07	0.017336650251793	0.133458062641467	0.119883745808456	0.0177	0.0149	0.022	0.0024	0.1508	0.0039	0.0042	0.0607	0.0017	0.1293	0.1397	0.0263	0.0011	0.1112	0.0217	0.0037	0.0026	0.0019	9e-04	0.0365	0.0306	0.0281	0.0781	0.0163	0.0881	0.0015
15	rs72710411	31223883	0.97	0.285396128624663	1.07	0.017336650251793	0.135559057205867	0.118840576675322	0.0177	0.0149	0.022	0.0024	0.1508	0.0039	0.0042	0.0606	0.0017	0.1293	0.1397	0.0263	0.0011	0.1112	0.0217	0.0037	0.0026	0.0019	9e-04	0.0366	0.0306	0.0281	0.0781	0.0163	0.0881	0.0015
15	rs2873	31231255	0.97	0.285396128624663	1.07	0.017336650251793	0.142044528445277	0.115130938815901	0.0178	0.0149	0.022	0.0024	0.1508	0.0039	0.0042	0.0606	0.0017	0.1293	0.1397	0.0262	0.0011	0.1111	0.0217	0.0037	0.0026	0.002	9e-04	0.0366	0.0307	0.0281	0.0781	0.0163	0.0881	0.0015
15	rs72710416	31232534	0.97	0.285396128624663	1.07	0.017336650251793	0.143324914701484	0.114873793652153	0.0178	0.0149	0.022	0.0024	0.1508	0.0039	0.0042	0.0606	0.0017	0.1292	0.1397	0.0262	0.0011	0.1111	0.0218	0.0037	0.0026	0.002	9e-04	0.0366	0.0307	0.0282	0.0781	0.0162	0.0881	0.0015
15	rs2955792	31233220	0.97	0.285396128624663	1.07	0.017336650251793	0.145517318859278	0.114616867058012	0.0178	0.015	0.022	0.0024	0.1507	0.0039	0.0042	0.0606	0.0017	0.1292	0.1397	0.0262	0.0011	0.1111	0.0218	0.0037	0.0026	0.002	9e-04	0.0366	0.0307	0.0282	0.0781	0.0162	0.0881	0.0015
15	rs6493352	31234064	0.97	0.285396128624663	1.07	0.017336650251793	0.122517458026362	0.119101046523884	0.0177	0.0151	0.022	0.0024	0.151	0.0039	0.0042	0.0607	0.0016	0.1292	0.1398	0.0262	0.0011	0.111	0.022	0.0037	0.0026	0.0019	9e-04	0.0367	0.0307	0.0281	0.078	0.0162	0.0881	0.0014
15	rs75869832	31237882	0.97	0.285396128624663	1.07	0.017336650251793	0.116281079393933	0.128351514075649	0.0176	0.0151	0.0219	0.0024	0.151	0.0039	0.0042	0.0606	0.0016	0.1292	0.1398	0.0262	0.0011	0.111	0.0222	0.0037	0.0027	0.0019	9e-04	0.0367	0.0308	0.0283	0.078	0.0162	0.088	0.0012
15	rs79062740	31246390	0.97	0.285396128624663	1.08	0.013797621939345	0.115153238303667	0.131401906408815	0.0176	0.0151	0.0219	0.0024	0.1509	0.0039	0.0041	0.0606	0.0016	0.1293	0.1398	0.0261	0.0011	0.111	0.0223	0.0037	0.0027	0.0019	8e-04	0.0367	0.0308	0.0283	0.078	0.0162	0.088	0.0012
15	rs34294266	31246840	0.97	0.285396128624663	1.08	0.013797621939345	0.115772715673205	0.129245929711277	0.0176	0.0151	0.0219	0.0024	0.1509	0.0039	0.0041	0.0606	0.0016	0.1292	0.1398	0.0261	0.0011	0.1109	0.0223	0.0037	0.0027	0.0019	8e-04	0.0367	0.0308	0.0283	0.078	0.0162	0.0879	0.0012
15	rs2949574	31251781	0.97	0.285396128624663	1.08	0.013797621939345	0.121643411627424	0.139234831209988	0.0175	0.0151	0.0218	0.0024	0.1509	0.0039	0.0041	0.0605	0.0016	0.1292	0.1399	0.026	0.0011	0.1109	0.0222	0.0037	0.0027	0.0019	8e-04	0.0367	0.0309	0.0284	0.0784	0.0163	0.0879	0.0012
15	rs2955788	31255011	0.97	0.285396128624663	1.09	0.0108898842413945	0.121440016388201	0.139326887209051	0.0175	0.0151	0.0218	0.0024	0.1509	0.0039	0.0041	0.0605	0.0016	0.1292	0.1399	0.026	0.0011	0.1109	0.0222	0.0037	0.0027	0.0019	8e-04	0.0367	0.0309	0.0284	0.0784	0.0163	0.0879	0.0012
15	rs2949575	31256980	0.97	0.285396128624663	1.08	0.013797621939345	0.121905224938438	0.140340967751042	0.0175	0.0151	0.0218	0.0024	0.1509	0.0039	0.0041	0.0605	0.0016	0.1292	0.1399	0.026	0.0011	0.1109	0.0222	0.0037	0.0027	0.0019	8e-04	0.0368	0.0309	0.0284	0.0784	0.0163	0.0879	0.0012
15	rs35548985	31262112	0.97	0.285396128624663	1.08	0.013797621939345	0.120599590572218	0.139142797431966	0.0175	0.0151	0.0218	0.0024	0.1509	0.0039	0.0041	0.0605	0.0016	0.1292	0.1399	0.026	0.0011	0.1109	0.0222	0.0037	0.0027	0.0019	8e-04	0.0368	0.0309	0.0284	0.0784	0.0162	0.0879	0.0012
15	rs78314860	31265698	0.97	0.285396128624663	1.08	0.013797621939345	0.120079738429577	0.138958796567564	0.0175	0.0151	0.0218	0.0024	0.1509	0.0039	0.0041	0.0605	0.0016	0.1292	0.1399	0.026	0.0011	0.1109	0.0222	0.0037	0.0027	0.0019	8e-04	0.0368	0.0309	0.0284	0.0784	0.0162	0.088	0.0012
15	rs79213781	31282611	0.97	0.285396128624663	1.08	0.013797621939345	0.113864560312653	0.138223683378998	0.0175	0.0151	0.0218	0.0024	0.1509	0.0039	0.0041	0.0604	0.0016	0.1292	0.1399	0.026	0.0011	0.1109	0.0222	0.0037	0.0027	0.0019	8e-04	0.0368	0.0309	0.0283	0.0784	0.0163	0.088	0.0012
15	rs12437677	31285698	0.97	0.285396128624663	1.05	0.0267145227362304	0.113334881411773	0.138040127935072	0.0175	0.0151	0.0218	0.0024	0.1509	0.0039	0.0041	0.0604	0.0016	0.1292	0.1399	0.026	0.0011	0.1108	0.0222	0.0037	0.0027	0.0019	8e-04	0.0368	0.0308	0.0283	0.0784	0.0163	0.088	0.0012
15	rs80231271	31293192	0.97	0.285396128624663	1.05	0.0267145227362304	0.0990667333276475	0.130501977774154	0.0174	0.0151	0.0217	0.0024	0.1509	0.0039	0.0042	0.06	0.0015	0.1293	0.1399	0.0261	0.0011	0.1108	0.0223	0.0038	0.0028	0.002	8e-04	0.0368	0.0308	0.0283	0.0784	0.0163	0.0883	0.0012
15	rs12898290	31294343	0.97	0.285396128624663	1.05	0.0267145227362304	0.0957477519319744	0.13032226683604	0.0173	0.0152	0.0217	0.0024	0.1509	0.0039	0.0042	0.0599	0.0015	0.1294	0.1399	0.0261	0.0011	0.1108	0.0223	0.0038	0.0028	0.002	8e-04	0.0367	0.0308	0.0281	0.0784	0.0164	0.0885	0.0012
15	rs3784588	31294654	0.97	0.285396128624663	1.05	0.0267145227362304	0.0898505719870831	0.129335498023477	0.0173	0.0152	0.0217	0.0024	0.151	0.0039	0.0042	0.0599	0.0014	0.1294	0.14	0.0261	0.0011	0.1109	0.0222	0.0038	0.0028	0.002	8e-04	0.0368	0.0308	0.0282	0.0783	0.0164	0.0885	0.0012
15	rs3784589	31294714	0.97	0.285396128624663	1.05	0.0267145227362304	0.0892738401957794	0.130951656068962	0.0172	0.0152	0.0217	0.0024	0.151	0.0039	0.0042	0.0599	0.0014	0.1294	0.14	0.0261	0.0011	0.1109	0.0222	0.0038	0.0028	0.002	8e-04	0.0368	0.0308	0.0282	0.0784	0.0164	0.0885	0.0012
15	rs17227996	31295151	0.97	0.285396128624663	1.05	0.0267145227362304	0.0908897729362469	0.132033216162468	0.0172	0.0152	0.0217	0.0024	0.151	0.004	0.0042	0.0599	0.0014	0.1294	0.14	0.0261	0.0011	0.1109	0.0222	0.0037	0.0028	0.002	8e-04	0.0368	0.0308	0.0282	0.0783	0.0164	0.0885	0.0012
15	rs10162919	31295788	0.97	0.285396128624663	1.05	0.0267145227362304	0.0918144378371319	0.13113168761125	0.0172	0.0152	0.0217	0.0024	0.151	0.004	0.0042	0.0599	0.0014	0.1294	0.14	0.0261	0.0011	0.1109	0.0222	0.0037	0.0028	0.002	8e-04	0.0367	0.0308	0.0282	0.0783	0.0164	0.0885	0.0012
15	rs7179234	31302553	0.96	0.3177447436144	1.04	0.0327749489679439	0.0907685468679498	0.135753234436124	0.0172	0.0152	0.0218	0.0024	0.1507	0.004	0.0042	0.0599	0.0013	0.1295	0.1398	0.0261	0.0011	0.111	0.0222	0.0038	0.0029	0.002	8e-04	0.0368	0.0308	0.0283	0.0783	0.0166	0.0885	0.0012
15	rs116924272	31303812	0.96	0.3177447436144	1.04	0.0327749489679439	0.0907200850988227	0.135753234436124	0.0172	0.0152	0.0218	0.0024	0.1507	0.004	0.0042	0.0598	0.0013	0.1295	0.1398	0.0261	0.0011	0.111	0.0222	0.0038	0.0029	0.002	8e-04	0.0368	0.0308	0.0283	0.0783	0.0166	0.0884	0.0012
15	rs4344701	31304253	0.96	0.3177447436144	1.04	0.0327749489679439	0.0906232106818197	0.135662050367464	0.0172	0.0152	0.0218	0.0024	0.1507	0.004	0.0042	0.0598	0.0013	0.1295	0.1398	0.0262	0.0011	0.1111	0.0222	0.0038	0.0029	0.002	8e-04	0.0368	0.0308	0.0282	0.0783	0.0166	0.0884	0.0012
15	rs16956447	31307667	0.97	0.285396128624663	1.04	0.0327749489679439	0.0796934510230949	0.143027266924976	0.0172	0.0151	0.0218	0.0024	0.1507	0.004	0.0042	0.06	0.0012	0.1296	0.1397	0.0261	0.001	0.111	0.0221	0.0038	0.0029	0.002	7e-04	0.0368	0.0308	0.0282	0.0783	0.0166	0.0885	0.001
15	rs118162154	31309742	0.97	0.285396128624663	1.04	0.0327749489679439	0.0741992054621955	0.144051042137703	0.0172	0.0151	0.0218	0.0024	0.1507	0.004	0.0042	0.0599	0.0012	0.1296	0.1397	0.0261	0.001	0.1111	0.0221	0.0038	0.0029	0.002	8e-04	0.0368	0.0308	0.0282	0.0782	0.0166	0.0885	0.001
15	rs75034815	31315963	0.96	0.3177447436144	1.04	0.0327749489679439	0.118499797055289	0.0850569180940905	0.0175	0.0149	0.0218	0.0023	0.1516	0.0041	0.0041	0.0604	0.0015	0.1293	0.1403	0.0242	0.0011	0.1109	0.0221	0.0044	0.003	0.0025	9e-04	0.0371	0.0314	0.0273	0.0759	0.0163	0.0893	0.0015
15	rs7175354	31316080	0.96	0.3177447436144	1.04	0.0327749489679439	0.133427313003134	0.0835388748898197	0.0176	0.0149	0.0218	0.0023	0.1515	0.0041	0.0041	0.0606	0.0015	0.1293	0.1403	0.0241	0.0012	0.1108	0.0221	0.0044	0.003	0.0025	9e-04	0.0372	0.0315	0.0272	0.0758	0.0163	0.0894	0.0016
15	rs7161812	31317385	0.96	0.3177447436144	1.04	0.0327749489679439	0.155090220623411	0.0742321627303153	0.0175	0.0149	0.0217	0.0023	0.1516	0.0042	0.0042	0.0605	0.0016	0.1292	0.1405	0.0239	0.0011	0.111	0.0221	0.0046	0.003	0.0027	9e-04	0.0373	0.0316	0.0272	0.0751	0.0161	0.0895	0.0016
15	rs61997150	31321133	0.96	0.3177447436144	1.04	0.0327749489679439	0.157556933774328	0.0743763684707325	0.0175	0.0149	0.0217	0.0023	0.1516	0.0042	0.0042	0.0605	0.0016	0.1292	0.1405	0.0239	0.0011	0.1109	0.0221	0.0046	0.003	0.0027	9e-04	0.0373	0.0316	0.0272	0.0751	0.0161	0.0895	0.0017
15	rs3784590	31322814	0.96	0.3177447436144	1.04	0.0327749489679439	0.156777274872119	0.0734410917135857	0.0175	0.0149	0.0217	0.0023	0.1516	0.0042	0.0041	0.0605	0.0016	0.1292	0.1405	0.0239	0.0011	0.1109	0.0221	0.0046	0.003	0.0027	9e-04	0.0374	0.0315	0.0272	0.0751	0.0161	0.0895	0.0017
15	rs16956471	31326070	0.96	0.3177447436144	1.04	0.0327749489679439	0.161042006674295	0.0693281128621609	0.0176	0.0149	0.0215	0.0023	0.1514	0.0042	0.0041	0.0605	0.0016	0.1293	0.1405	0.0238	0.0011	0.1108	0.0222	0.0046	0.003	0.0027	9e-04	0.0374	0.0314	0.0272	0.075	0.0162	0.0899	0.0017
15	rs2911853	31328528	0.97	0.285396128624663	1.04	0.0327749489679439	0.179213425175455	0.0591553835914021	0.0177	0.0148	0.0212	0.0023	0.1515	0.0041	0.0041	0.0607	0.0017	0.129	0.1407	0.0237	0.0011	0.1111	0.0223	0.0045	0.003	0.0027	0.001	0.0372	0.0312	0.0271	0.0745	0.0164	0.0905	0.0019
15	rs12911350	31329944	0.97	0.285396128624663	1.04	0.0327749489679439	0.185907953686545	0.0596148816825513	0.0177	0.0148	0.0212	0.0023	0.1516	0.0041	0.0041	0.0607	0.0017	0.129	0.1407	0.0237	0.001	0.1111	0.0223	0.0045	0.003	0.0027	0.001	0.0372	0.0312	0.0271	0.0745	0.0164	0.0906	0.0019
15	rs2288242	31330280	0.97	0.285396128624663	1.04	0.0327749489679439	0.188949652486342	0.059944021356408	0.0177	0.0148	0.0212	0.0023	0.1516	0.0041	0.0041	0.0607	0.0017	0.129	0.1407	0.0237	0.001	0.1111	0.0223	0.0045	0.003	0.0027	0.001	0.0372	0.0312	0.0271	0.0745	0.0164	0.0906	0.0019
15	rs12913672	31330313	0.97	0.285396128624663	1.04	0.0327749489679439	0.198012073261273	0.0598122729134044	0.0177	0.0148	0.0212	0.0023	0.1515	0.0041	0.0041	0.0607	0.0017	0.129	0.1407	0.0237	0.001	0.1111	0.0223	0.0045	0.003	0.0027	0.001	0.0373	0.0312	0.0271	0.0745	0.0164	0.0906	0.0019
15	rs71399738	31332966	0.97	0.285396128624663	1.04	0.0327749489679439	0.201321351746418	0.0603400063791528	0.0178	0.0148	0.0211	0.0023	0.1515	0.0041	0.0041	0.0607	0.0017	0.1291	0.1407	0.0236	0.001	0.1112	0.0223	0.0045	0.003	0.0027	0.001	0.0373	0.0312	0.027	0.0744	0.0164	0.0907	0.0019
15	rs17815774	31334362	0.97	0.285396128624663	1.04	0.0327749489679439	0.201321351746418	0.059944021356408	0.0178	0.0148	0.0211	0.0023	0.1515	0.0041	0.0042	0.0607	0.0017	0.1291	0.1407	0.0236	0.001	0.1112	0.0222	0.0045	0.003	0.0027	0.001	0.0373	0.0312	0.0269	0.0744	0.0164	0.0907	0.0019
15	rs28535333	31334684	0.97	0.285396128624663	1.04	0.0327749489679439	0.205571024131821	0.059944021356408	0.0178	0.0148	0.0211	0.0023	0.1515	0.0041	0.0042	0.0606	0.0017	0.1291	0.1407	0.0236	0.001	0.1112	0.0222	0.0045	0.003	0.0027	0.001	0.0373	0.0312	0.027	0.0744	0.0164	0.0907	0.0019
15	rs76553847	31341342	0.97	0.285396128624663	1.04	0.0327749489679439	0.221913463993402	0.0586974023539478	0.0178	0.0148	0.0209	0.0023	0.1513	0.0041	0.0043	0.0606	0.0017	0.1293	0.1411	0.0233	9e-04	0.1114	0.022	0.0045	0.003	0.0027	0.0011	0.0375	0.0313	0.0269	0.0742	0.0164	0.0906	0.0019
15	rs1035705	31342744	0.97	0.285396128624663	1.04	0.0327749489679439	0.225107903533522	0.0592865141321168	0.0178	0.0148	0.0209	0.0023	0.1513	0.0041	0.0043	0.0606	0.0017	0.1293	0.1411	0.0233	9e-04	0.1115	0.022	0.0045	0.003	0.0027	0.0011	0.0375	0.0313	0.0269	0.0741	0.0164	0.0906	0.0019
15	rs7165995	31348374	0.97	0.285396128624663	1.04	0.0327749489679439	0.217721112742587	0.0668249519271995	0.0178	0.0148	0.0202	0.0023	0.1525	0.0041	0.0042	0.0612	0.0016	0.1291	0.141	0.0229	9e-04	0.1109	0.022	0.0045	0.003	0.0026	0.0011	0.0377	0.0314	0.027	0.0741	0.0167	0.0904	0.002
15	rs76580248	31357430	0.97	0.285396128624663	1.04	0.0327749489679439	0.231869466577999	0.0681412792066994	0.0179	0.0149	0.0202	0.0023	0.1523	0.0041	0.0042	0.0611	0.0017	0.1291	0.1409	0.0228	0.001	0.1106	0.022	0.0044	0.003	0.0025	0.0011	0.0376	0.0315	0.027	0.0745	0.0169	0.0905	0.0021
15	rs3825950	31357591	0.97	0.285396128624663	1.04	0.0327749489679439	0.236510296594103	0.0682108564258629	0.0179	0.0149	0.0202	0.0023	0.1523	0.0041	0.0042	0.0611	0.0017	0.1291	0.1409	0.0228	0.001	0.1106	0.022	0.0044	0.003	0.0025	0.0011	0.0376	0.0315	0.027	0.0745	0.0169	0.0905	0.0021
15	rs79341478	31358584	0.97	0.285396128624663	1.04	0.0327749489679439	0.236039645708605	0.0683500996985471	0.018	0.0149	0.0202	0.0023	0.1523	0.0041	0.0042	0.0611	0.0018	0.1291	0.1409	0.0228	0.001	0.1105	0.0219	0.0044	0.003	0.0025	0.0011	0.0375	0.0315	0.027	0.0746	0.0169	0.0904	0.0021
15	rs3784600	31359552	0.97	0.285396128624663	1.04	0.0327749489679439	0.237110056564892	0.0689082558075355	0.018	0.0149	0.0202	0.0023	0.1523	0.0041	0.0041	0.0612	0.0018	0.1292	0.1409	0.0228	0.001	0.1104	0.0219	0.0044	0.003	0.0025	0.0011	0.0375	0.0315	0.027	0.0746	0.0169	0.0903	0.0021
15	rs28587177	31360600	0.97	0.285396128624663	1.04	0.0327749489679439	0.239603719368894	0.0696788039230055	0.0181	0.0149	0.0201	0.0023	0.1523	0.0041	0.0041	0.0612	0.0018	0.1292	0.1409	0.0228	0.001	0.1103	0.0219	0.0044	0.003	0.0025	0.0011	0.0375	0.0315	0.027	0.0747	0.0169	0.0903	0.0021
15	rs2241493	31362352	0.97	0.285396128624663	1.04	0.0327749489679439	0.229673443728414	0.072939502508463	0.0182	0.0149	0.0201	0.0023	0.1523	0.0041	0.0041	0.0615	0.0018	0.1294	0.1409	0.0227	0.001	0.1098	0.0218	0.0044	0.003	0.0024	0.0011	0.0374	0.0316	0.0272	0.0747	0.0171	0.0901	0.0021
15	rs17815804	31362654	0.97	0.285396128624663	1.04	0.0327749489679439	0.227195854884048	0.0730110712971125	0.0183	0.0149	0.02	0.0023	0.1523	0.0041	0.0041	0.0616	0.0018	0.1294	0.1409	0.0227	0.001	0.1096	0.0218	0.0044	0.0031	0.0024	0.0011	0.0374	0.0316	0.0272	0.0747	0.0171	0.09	0.0021
15	rs72712237	31363537	0.97	0.285396128624663	1.03	0.0399082203678001	0.228075995747366	0.0710889082410334	0.0184	0.0149	0.02	0.0023	0.1521	0.0041	0.0041	0.0618	0.0019	0.1295	0.1409	0.0227	0.0011	0.1095	0.0218	0.0044	0.0031	0.0025	0.0012	0.0374	0.0316	0.0272	0.0746	0.017	0.0899	0.0022
15	rs12898941	31364474	0.97	0.285396128624663	1.04	0.0327749489679439	0.233184152487582	0.0695384392031729	0.0185	0.0149	0.02	0.0024	0.152	0.0041	0.0041	0.0621	0.0019	0.1296	0.1408	0.0227	0.0012	0.1093	0.0218	0.0043	0.003	0.0025	0.0012	0.0373	0.0316	0.0273	0.0745	0.017	0.0897	0.0022
15	rs28878543	31367377	0.97	0.285396128624663	1.03	0.0399082203678001	0.214261675293035	0.0681412792066994	0.0188	0.0149	0.0202	0.0024	0.151	0.0041	0.0041	0.0631	0.002	0.1302	0.1403	0.0229	0.0016	0.1091	0.0217	0.0042	0.003	0.0025	0.0012	0.0373	0.0315	0.0272	0.0739	0.017	0.0897	0.0022
15	rs2241494	31368604	0.96	0.3177447436144	1.03	0.0399082203678001	0.205491869529021	0.0643604274852691	0.0189	0.015	0.0203	0.0024	0.1505	0.0041	0.0041	0.0634	0.002	0.1305	0.1397	0.0232	0.0018	0.109	0.0218	0.0042	0.003	0.0025	0.0012	0.0372	0.0314	0.0271	0.0735	0.0173	0.0898	0.0021
15	rs4779816	31369123	0.96	0.3177447436144	1.03	0.0399082203678001	0.202300598973999	0.0670320793301974	0.019	0.015	0.0206	0.0024	0.1504	0.0041	0.0041	0.0636	0.002	0.1306	0.1394	0.0231	0.0019	0.1092	0.0218	0.004	0.003	0.0024	0.001	0.0372	0.0314	0.0271	0.0734	0.0173	0.09	0.0021
15	rs16956530	31369357	0.96	0.3177447436144	1.03	0.0399082203678001	0.207555492030611	0.0675164185192702	0.019	0.015	0.0206	0.0024	0.1505	0.0041	0.0041	0.0637	0.002	0.1307	0.1392	0.0231	0.0019	0.1093	0.0217	0.004	0.003	0.0024	0.001	0.0372	0.0314	0.0272	0.0733	0.0172	0.09	0.0021
15	rs4779819	31369417	0.96	0.3177447436144	1.03	0.0399082203678001	0.209150822830252	0.0654509721872734	0.019	0.015	0.0206	0.0024	0.1505	0.0041	0.0041	0.0637	0.002	0.1309	0.1392	0.0231	0.0019	0.1092	0.0217	0.004	0.003	0.0024	0.001	0.0371	0.0314	0.0272	0.0733	0.0172	0.09	0.0021
15	rs12441329	31377573	0.96	0.3177447436144	1.03	0.0399082203678001	0.183784476443665	0.0473933940621845	0.019	0.015	0.0205	0.0023	0.1509	0.004	0.0041	0.0632	0.002	0.1311	0.1389	0.0233	0.0021	0.1096	0.0213	0.004	0.003	0.0023	0.001	0.0366	0.0314	0.0272	0.0729	0.0171	0.0912	0.0021
15	rs73374058	31378121	0.96	0.3177447436144	1.03	0.0399082203678001	0.176989119555722	0.0474529424759865	0.019	0.015	0.0205	0.0023	0.1509	0.004	0.0041	0.0632	0.002	0.1311	0.1389	0.0233	0.0021	0.1096	0.0213	0.0039	0.003	0.0023	0.001	0.0366	0.0314	0.0272	0.0728	0.0171	0.0912	0.0021
15	rs57950082	31379428	0.96	0.3177447436144	1.03	0.0399082203678001	0.158032623963303	0.0439962412285904	0.0192	0.015	0.0205	0.0023	0.1514	0.004	0.0042	0.0631	0.0019	0.1311	0.1385	0.0234	0.0021	0.1098	0.021	0.0038	0.0029	0.0022	0.001	0.0363	0.0313	0.0273	0.0727	0.0172	0.0916	0.0021
15	rs55856563	31380857	0.96	0.3177447436144	1.03	0.0399082203678001	0.145452553221979	0.0453300090911884	0.0194	0.0148	0.0204	0.0023	0.1517	0.004	0.0041	0.0634	0.002	0.1307	0.1378	0.0234	0.0022	0.1099	0.0209	0.0037	0.0029	0.0022	0.001	0.0359	0.0315	0.0275	0.0729	0.0173	0.092	0.0021
15	rs10519727	31381875	0.95	0.352537935866182	1.03	0.0399082203678001	0.132414969531937	0.0441692079154671	0.0195	0.0148	0.0204	0.0023	0.1519	0.004	0.0041	0.0634	0.0018	0.1308	0.1376	0.0234	0.0022	0.1099	0.0208	0.0036	0.0029	0.0022	0.001	0.0359	0.0314	0.0275	0.0728	0.0173	0.0923	0.0021
15	rs34713985	31386501	0.95	0.352537935866182	1.03	0.0399082203678001	0.11967635723855	0.040323211082813	0.0195	0.0148	0.0204	0.0023	0.1521	0.0039	0.0042	0.0633	0.0018	0.1306	0.1374	0.0234	0.0022	0.11	0.0208	0.0036	0.0029	0.0022	0.001	0.0358	0.0314	0.0276	0.0728	0.0173	0.0926	0.0021
15	rs17228129	31388787	0.95	0.352537935866182	1.03	0.0399082203678001	0.116252801097961	0.0388398252600058	0.0196	0.0148	0.0204	0.0023	0.1522	0.0039	0.0042	0.0632	0.0018	0.1304	0.1374	0.0234	0.0022	0.11	0.0208	0.0036	0.0029	0.0022	0.001	0.0358	0.0313	0.0276	0.0728	0.0174	0.0927	0.0021
15	rs3784601	31393474	0.95	0.352537935866182	1.02	0.0482398620390144	0.0829471410490531	0.0361066857100497	0.0197	0.0148	0.0203	0.0023	0.1531	0.004	0.0042	0.0631	0.0018	0.1287	0.1376	0.0234	0.0023	0.11	0.0207	0.0036	0.0029	0.0022	0.001	0.0357	0.0312	0.0277	0.0729	0.0175	0.0932	0.0021
15	rs3809578	31394537	0.95	0.352537935866182	1.02	0.0482398620390144	0.0806563060524313	0.0357911070977267	0.0198	0.0148	0.0203	0.0023	0.1532	0.004	0.0042	0.0631	0.0018	0.1284	0.1375	0.0234	0.0023	0.11	0.0207	0.0036	0.0029	0.0022	0.001	0.0357	0.0311	0.0277	0.0729	0.0177	0.0931	0.0021
15	rs11636447	31403595	0.95	0.352537935866182	1.02	0.0482398620390144	0.0771547598999844	0.0199237199002915	0.0205	0.0148	0.0206	0.0025	0.1539	0.004	0.0045	0.0623	0.0018	0.1268	0.1368	0.024	0.0026	0.1104	0.0206	0.0036	0.003	0.0024	0.0012	0.0356	0.0305	0.0267	0.072	0.0182	0.0944	0.0024
15	rs59065311	31403696	0.95	0.352537935866182	1.02	0.0482398620390144	0.0757216064856833	0.0198044110998332	0.0205	0.0148	0.0206	0.0025	0.1539	0.004	0.0045	0.0623	0.0018	0.1268	0.1368	0.024	0.0026	0.1103	0.0206	0.0036	0.003	0.0024	0.0012	0.0356	0.0305	0.0267	0.072	0.0182	0.0944	0.0024
15	rs34359249	31404095	0.95	0.352537935866182	1.01	0.0578993944755651	0.0814681301960365	0.0234046407137424	0.0205	0.0148	0.0206	0.0025	0.154	0.004	0.0045	0.0623	0.0018	0.1268	0.1368	0.024	0.0026	0.1103	0.0206	0.0036	0.003	0.0024	0.0012	0.0356	0.0305	0.0267	0.072	0.0183	0.0945	0.0024
15	rs75307606	31404216	0.95	0.352537935866182	1.01	0.0578993944755651	0.0836125066048317	0.0244484736939065	0.0205	0.0148	0.0206	0.0025	0.1539	0.004	0.0045	0.0623	0.0018	0.1268	0.1367	0.024	0.0026	0.1103	0.0206	0.0036	0.003	0.0024	0.0012	0.0356	0.0305	0.0267	0.0719	0.0183	0.0944	0.0024
15	rs4779824	31404294	0.95	0.352537935866182	0.98	0.0961760782036991	0.0855122950932226	0.0252902034751081	0.0206	0.0147	0.0206	0.0025	0.154	0.004	0.0045	0.0623	0.0019	0.1268	0.1368	0.0239	0.0026	0.1103	0.0207	0.0036	0.003	0.0024	0.0013	0.0356	0.0305	0.0267	0.072	0.0183	0.0945	0.0024
15	rs6493462	31404854	0.95	0.352537935866182	0.98	0.0961760782036991	0.0747543844513631	0.0189012931176396	0.0206	0.0149	0.0206	0.0025	0.1539	0.004	0.0045	0.0622	0.0019	0.1267	0.1368	0.0242	0.0026	0.1103	0.0207	0.0036	0.003	0.0024	0.0013	0.0357	0.0305	0.0267	0.0719	0.0184	0.0942	0.0024
15	rs12903013	31419944	0.94	0.389848785336034	0.98	0.0961760782036991	0.0727808772382761	0.00409046030590533	0.0222	0.0151	0.0211	0.003	0.1562	0.004	0.0049	0.0613	0.0022	0.1241	0.135	0.0246	0.0029	0.1093	0.0205	0.0041	0.0036	0.0029	0.0015	0.0345	0.0293	0.0269	0.0702	0.019	0.0947	0.0029
15	rs7178742	31421870	0.94	0.389848785336034	0.98	0.0961760782036991	0.0711312645260974	0.00304632870133943	0.0223	0.0151	0.0212	0.003	0.1563	0.0041	0.0049	0.0612	0.0022	0.1239	0.135	0.0246	0.0029	0.1092	0.0204	0.0041	0.0036	0.0029	0.0015	0.0345	0.0293	0.0269	0.0701	0.019	0.0947	0.0029
15	rs62038949	31424105	0.94	0.389848785336034	1.01	0.0578993944755651	0.065854938646195	0.0020571983414784	0.0224	0.0152	0.0213	0.0031	0.1563	0.0041	0.0049	0.0612	0.0022	0.1237	0.1351	0.0246	0.0029	0.1091	0.0204	0.0041	0.0036	0.0029	0.0015	0.0344	0.0293	0.0269	0.0701	0.019	0.0946	0.003
15	rs34567587	31424282	0.94	0.389848785336034	1.02	0.0482398620390144	0.0667855101930088	0.00209366671479434	0.0224	0.0152	0.0213	0.0031	0.1563	0.0041	0.0049	0.0612	0.0022	0.1237	0.1351	0.0247	0.0029	0.1091	0.0204	0.0041	0.0037	0.0029	0.0015	0.0344	0.0293	0.0269	0.07	0.019	0.0946	0.003
15	rs62038950	31425239	0.94	0.389848785336034	1.02	0.0482398620390144	0.0624078849967892	0.00189169660552258	0.0224	0.0152	0.0213	0.0031	0.1564	0.0041	0.005	0.0612	0.0022	0.1237	0.1351	0.0247	0.0029	0.1091	0.0202	0.0041	0.0037	0.0029	0.0015	0.0344	0.0293	0.0267	0.07	0.0191	0.0947	0.003
15	rs117714415	31426238	0.94	0.389848785336034	1.02	0.0482398620390144	0.0570507361586352	0.00163644324845074	0.0224	0.0152	0.0214	0.0031	0.1564	0.0041	0.005	0.0612	0.0022	0.1235	0.1351	0.0247	0.0029	0.1091	0.0202	0.0041	0.0037	0.0029	0.0015	0.0344	0.0292	0.0267	0.0699	0.0191	0.0948	0.003
15	rs72714645	31430678	0.94	0.389848785336034	1.02	0.0482398620390144	0.0379361065268498	0.000838890071058367	0.0234	0.0151	0.0223	0.0035	0.1564	0.0043	0.0053	0.0608	0.0023	0.1216	0.1359	0.0245	0.0032	0.1082	0.0196	0.0045	0.0043	0.0031	0.0016	0.034	0.0287	0.0272	0.0679	0.0192	0.0959	0.003
15	rs28368894	31431534	0.94	0.389848785336034	1.02	0.0482398620390144	0.0364085602001976	0.000781575071771328	0.0235	0.0151	0.0223	0.0035	0.1564	0.0043	0.0053	0.0608	0.0023	0.1216	0.1358	0.0245	0.0032	0.1082	0.0196	0.0046	0.0043	0.0031	0.0016	0.034	0.0287	0.0272	0.0678	0.0192	0.096	0.003
15	rs76711855	31437711	0.94	0.389848785336034	1.02	0.0482398620390144	0.0328388920269688	0.000699903921724967	0.0236	0.0151	0.0225	0.0035	0.1565	0.0043	0.0054	0.0608	0.0023	0.1212	0.1359	0.0246	0.0032	0.1081	0.0195	0.0047	0.0044	0.0031	0.0015	0.0339	0.0285	0.0272	0.0675	0.0191	0.0962	0.003
15	rs1672408	31440697	0.94	0.389848785336034	1.02	0.0482398620390144	0.036739832190449	0.000706514039890949	0.0237	0.0151	0.0227	0.0036	0.1564	0.0044	0.0054	0.0608	0.0023	0.121	0.1359	0.0246	0.0032	0.1081	0.0195	0.0047	0.0045	0.0031	0.0015	0.0339	0.0284	0.0272	0.0673	0.0191	0.0962	0.003
15	rs8025178	31449628	0.94	0.389848785336034	1.02	0.0482398620390144	0.0333207793454365	0.000237405448669295	0.0234	0.015	0.0233	0.0039	0.1566	0.0046	0.0055	0.0612	0.0023	0.1208	0.1358	0.0248	0.0032	0.1077	0.0191	0.0051	0.0048	0.0027	0.0015	0.0339	0.0279	0.0272	0.0666	0.0191	0.0968	0.003
15	rs1965249	31456678	0.93	0.429746626914861	1.02	0.0482398620390144	0.0260282627141175	0.000197161348725563	0.0232	0.0148	0.0233	0.0039	0.1572	0.0045	0.0055	0.0609	0.0023	0.1204	0.1356	0.0249	0.0032	0.1078	0.0191	0.0051	0.0051	0.0027	0.0015	0.0338	0.0277	0.0272	0.0662	0.0193	0.0976	0.003
15	rs62038956	31462708	0.93	0.429746626914861	1.02	0.0482398620390144	0.0229923094870414	0.000348635421080629	0.0232	0.0148	0.0234	0.004	0.1579	0.0046	0.0057	0.0603	0.0022	0.1198	0.1352	0.0247	0.0032	0.1078	0.0189	0.0052	0.0052	0.0027	0.0014	0.0335	0.0278	0.0272	0.0662	0.0194	0.0984	0.0029
15	rs16956610	31464648	0.94	0.389848785336034	1.02	0.0482398620390144	0.0230305203104956	0.000540355628394033	0.0232	0.0149	0.0236	0.0041	0.1585	0.0046	0.0057	0.0602	0.0022	0.1191	0.1351	0.0246	0.0032	0.1076	0.0188	0.0052	0.0054	0.0027	0.0013	0.0336	0.0278	0.0272	0.066	0.0194	0.0986	0.0029
15	rs78995917	31467723	0.93	0.429746626914861	1.03	0.0399082203678001	0.0199511942391094	0.00081712651979571	0.0232	0.0149	0.0237	0.0043	0.1592	0.0047	0.0058	0.06	0.0022	0.1186	0.1349	0.0245	0.0032	0.1073	0.019	0.0051	0.0056	0.0027	0.0012	0.0336	0.0278	0.027	0.066	0.0195	0.0987	0.0029
15	rs3096464	31468923	0.93	0.429746626914861	1.03	0.0399082203678001	0.0202457417944014	0.000875886930428015	0.0231	0.0149	0.0237	0.0044	0.1593	0.0047	0.0058	0.0599	0.0022	0.1186	0.1349	0.0245	0.0032	0.1072	0.019	0.0052	0.0056	0.0027	0.0012	0.0335	0.0278	0.027	0.066	0.0194	0.0989	0.0029
15	rs17228178	31469928	0.93	0.429746626914861	1.03	0.0399082203678001	0.0192956476310911	0.00133422949023222	0.023	0.0148	0.0237	0.0044	0.1595	0.0048	0.0058	0.0599	0.0022	0.1185	0.1349	0.0245	0.0032	0.1071	0.019	0.0052	0.0057	0.0027	0.0012	0.0335	0.0278	0.0269	0.0659	0.0195	0.0989	0.0029
15	rs77022860	31470253	0.93	0.429746626914861	1.03	0.0399082203678001	0.0172907055477394	0.00206931501657165	0.023	0.0148	0.0232	0.0044	0.1596	0.0048	0.0058	0.0598	0.0022	0.1185	0.1349	0.0244	0.0032	0.1071	0.019	0.0052	0.0057	0.0027	0.0012	0.0335	0.0283	0.0269	0.0659	0.0195	0.0989	0.0029
15	rs1672415	31470766	0.93	0.429746626914861	1.03	0.0399082203678001	0.0154857264262662	0.00597127208565686	0.023	0.0148	0.0232	0.0045	0.1597	0.0048	0.0058	0.0596	0.0022	0.1184	0.1348	0.0244	0.0032	0.1071	0.0189	0.0053	0.0058	0.0027	0.0012	0.0335	0.0283	0.0269	0.0658	0.0195	0.0989	0.0029
15	rs1223889	31471472	0.94	0.389848785336034	1.03	0.0399082203678001	0.012076355561601	0.0126792967297635	0.0228	0.0147	0.0229	0.0046	0.1601	0.0048	0.006	0.0593	0.0021	0.1184	0.1349	0.0245	0.0032	0.1068	0.0188	0.0055	0.0059	0.0026	0.0012	0.0334	0.0285	0.0268	0.0659	0.0196	0.0988	0.0028
15	rs75291689	31471797	0.94	0.389848785336034	1.03	0.0399082203678001	0.0106181995636573	0.0208499575847958	0.0228	0.0148	0.0231	0.0047	0.1609	0.0049	0.0061	0.059	0.0021	0.1183	0.1346	0.0245	0.0033	0.1064	0.0187	0.0055	0.0059	0.0026	0.0011	0.0336	0.0285	0.0268	0.066	0.0197	0.0982	0.0027
15	rs11857533	31472389	0.94	0.389848785336034	1.03	0.0399082203678001	0.00928226112194259	0.008104687854198	0.0227	0.0149	0.0235	0.0049	0.1616	0.0051	0.0063	0.0588	0.0021	0.1182	0.1341	0.0244	0.0033	0.1059	0.0183	0.0056	0.006	0.0025	0.0011	0.0337	0.0286	0.0267	0.0663	0.0198	0.0978	0.0027
15	rs183943	31478183	0.94	0.389848785336034	1.03	0.0399082203678001	0.00740690797420576	0.0322033852047225	0.0221	0.0155	0.0243	0.0056	0.168	0.0069	0.0072	0.0574	0.0017	0.1161	0.1332	0.0231	0.0033	0.1027	0.0157	0.0063	0.0067	0.002	0.001	0.0343	0.0296	0.0272	0.068	0.0208	0.0945	0.0018
15	rs74013323	31492200	0.93	0.429746626914861	1.03	0.0399082203678001	0.00867345578235086	0.0520120982983859	0.0221	0.0155	0.0241	0.0057	0.1687	0.0073	0.0074	0.0574	0.0015	0.1154	0.1337	0.0231	0.0032	0.1023	0.0156	0.0064	0.0068	0.0019	0.001	0.0344	0.0297	0.0271	0.0683	0.021	0.0936	0.0016
15	rs4779839	31493063	0.93	0.429746626914861	1.03	0.0399082203678001	0.00864568419233521	0.0515788662658605	0.0221	0.0155	0.0241	0.0057	0.1687	0.0073	0.0074	0.0574	0.0015	0.1153	0.1338	0.0231	0.0032	0.1023	0.0156	0.0064	0.0068	0.0019	0.001	0.0344	0.0298	0.0271	0.0683	0.021	0.0936	0.0016
15	rs75371291	31505262	0.93	0.429746626914861	1.03	0.0399082203678001	0.00894543107772495	0.0649047369682324	0.022	0.0156	0.0243	0.0058	0.169	0.0075	0.0075	0.0574	0.0015	0.1146	0.1337	0.0231	0.0031	0.1025	0.0156	0.0069	0.0068	0.0018	9e-04	0.0344	0.0297	0.027	0.0683	0.0211	0.0935	0.0015
15	rs8029583	31508771	0.93	0.429746626914861	1.03	0.0399082203678001	0.012856177501259	0.0727964518298534	0.022	0.0157	0.0243	0.0058	0.1693	0.0077	0.0076	0.0573	0.0015	0.1144	0.1341	0.0231	0.003	0.1023	0.0152	0.0069	0.0068	0.0018	8e-04	0.0336	0.0298	0.0271	0.0682	0.0212	0.0938	0.0015
15	rs7177010	31509509	0.93	0.429746626914861	1.03	0.0399082203678001	0.0146235388713202	0.072939502508463	0.022	0.0157	0.0244	0.0058	0.1694	0.0078	0.0076	0.0573	0.0015	0.1144	0.1342	0.0232	0.003	0.1023	0.0151	0.0069	0.0068	0.0018	8e-04	0.0335	0.0298	0.0271	0.0682	0.0212	0.0939	0.0015
15	rs11070871	31512652	0.93	0.429746626914861	1.03	0.0399082203678001	0.0151027080304977	0.0775045018373055	0.022	0.0157	0.0245	0.0058	0.1695	0.0078	0.0077	0.0573	0.0014	0.1141	0.1341	0.0232	0.003	0.1026	0.015	0.0069	0.0069	0.0017	9e-04	0.0332	0.0297	0.0271	0.0682	0.0212	0.094	0.0014
15	rs1134445	31515046	0.94	0.389848785336034	1.03	0.0399082203678001	0.0162361007869541	0.0735128629740161	0.0221	0.0158	0.0247	0.0059	0.1694	0.0079	0.0077	0.0575	0.0014	0.1137	0.1341	0.0231	0.0029	0.1031	0.0148	0.0067	0.0069	0.0017	9e-04	0.033	0.0295	0.0275	0.0682	0.0212	0.0938	0.0014
15	rs1865873	31516008	0.93	0.429746626914861	1.02	0.0482398620390144	0.0167686959156071	0.0718694516388229	0.0221	0.0158	0.0249	0.0059	0.1693	0.0079	0.0077	0.0575	0.0014	0.1135	0.1342	0.0232	0.0029	0.1034	0.0147	0.0067	0.007	0.0017	9e-04	0.0329	0.0295	0.0277	0.0682	0.0212	0.0935	0.0015
15	rs4779846	31524606	0.93	0.429746626914861	1	0.069019173236101	0.017579691594033	0.0725820932031408	0.0221	0.0158	0.0249	0.0059	0.1694	0.008	0.0078	0.0576	0.0014	0.1134	0.1342	0.0231	0.0028	0.1034	0.0148	0.0067	0.007	0.0016	9e-04	0.0329	0.0295	0.028	0.0681	0.0213	0.0932	0.0014
15	rs28469347	31526835	0.93	0.429746626914861	1	0.069019173236101	0.01817629562064	0.0736564921435649	0.022	0.0158	0.0249	0.0059	0.1695	0.008	0.0078	0.0577	0.0014	0.1133	0.1341	0.0232	0.0028	0.1034	0.0147	0.0066	0.0071	0.0016	9e-04	0.0328	0.0296	0.0281	0.0681	0.0213	0.0931	0.0014
15	rs117287756	31531311	0.94	0.389848785336034	0.99	0.0817332193164052	0.0183378568826874	0.0745206892954474	0.022	0.0158	0.0249	0.0059	0.1693	0.008	0.0078	0.0577	0.0014	0.1132	0.1339	0.0232	0.0029	0.1037	0.0147	0.0066	0.007	0.0016	9e-04	0.0327	0.0296	0.0283	0.0679	0.0213	0.0931	0.0014
15	rs3865090	31532310	0.94	0.389848785336034	0.99	0.0817332193164052	0.0188288292767526	0.0742321627303153	0.022	0.0158	0.0249	0.0059	0.1693	0.008	0.0078	0.0577	0.0014	0.1132	0.1338	0.0232	0.0029	0.1037	0.0147	0.0065	0.0071	0.0016	9e-04	0.0327	0.0297	0.0284	0.0679	0.0213	0.0931	0.0014
15	rs61565686	31536104	0.94	0.389848785336034	0.99	0.0817332193164052	0.0197366084356758	0.0755341510079107	0.022	0.0157	0.0249	0.006	0.1692	0.008	0.0079	0.0576	0.0014	0.1132	0.1338	0.0233	0.003	0.1037	0.0147	0.0065	0.0071	0.0016	9e-04	0.0327	0.0296	0.0284	0.0678	0.0214	0.0932	0.0014
15	rs75042104	31536384	0.94	0.389848785336034	0.99	0.0817332193164052	0.0197537133325068	0.0756067560778512	0.022	0.0157	0.0249	0.006	0.1692	0.008	0.0079	0.0576	0.0014	0.1132	0.1338	0.0233	0.003	0.1037	0.0147	0.0065	0.0071	0.0016	9e-04	0.0327	0.0296	0.0284	0.0678	0.0214	0.0932	0.0014
15	rs7171928	31537376	0.94	0.389848785336034	0.99	0.0817332193164052	0.0195831481681719	0.0763343786965681	0.022	0.0157	0.0249	0.006	0.1691	0.0081	0.0079	0.0577	0.0014	0.1131	0.1338	0.0233	0.003	0.1038	0.0147	0.0065	0.0071	0.0016	9e-04	0.0327	0.0297	0.0284	0.0678	0.0214	0.0932	0.0015
15	rs12907566	31542380	0.94	0.389848785336034	0.99	0.0817332193164052	0.0214282751934906	0.0960662935999257	0.0219	0.0156	0.025	0.0061	0.1693	0.0082	0.008	0.0576	0.0014	0.113	0.1334	0.0234	0.003	0.1039	0.0147	0.0066	0.0071	0.0016	9e-04	0.0326	0.0296	0.0283	0.0678	0.0213	0.0928	0.0014
15	rs117701887	31543728	0.94	0.389848785336034	0.98	0.0961760782036991	0.0235217161300736	0.0965464935360461	0.0219	0.0156	0.025	0.0062	0.1694	0.0082	0.008	0.0576	0.0014	0.1129	0.1331	0.0235	0.0031	0.1041	0.0147	0.0066	0.0072	0.0016	9e-04	0.0325	0.0296	0.0283	0.0678	0.0213	0.0928	0.0014
15	rs62037875	31543927	0.94	0.389848785336034	0.98	0.0961760782036991	0.0237261418640771	0.0944724422579487	0.0219	0.0156	0.025	0.0062	0.1694	0.0082	0.008	0.0576	0.0014	0.1129	0.1331	0.0235	0.0031	0.1041	0.0148	0.0066	0.0072	0.0016	9e-04	0.0324	0.0296	0.0283	0.0678	0.0213	0.0928	0.0014
15	rs8038899	31546903	0.94	0.389848785336034	0.98	0.0961760782036991	0.0280757636097475	0.106595165313916	0.0218	0.0154	0.0251	0.0064	0.1694	0.0084	0.0082	0.0576	0.0014	0.1125	0.1324	0.0237	0.0031	0.1046	0.0148	0.0068	0.0072	0.0017	0.001	0.0323	0.0297	0.0282	0.0678	0.0213	0.0926	0.0014
15	rs75905933	31548996	0.94	0.389848785336034	0.98	0.0961760782036991	0.0290790394058167	0.104438906794529	0.0218	0.0154	0.0252	0.0064	0.1693	0.0084	0.0083	0.0576	0.0015	0.1124	0.1322	0.0237	0.0031	0.1048	0.0148	0.0068	0.0073	0.0017	0.001	0.0322	0.0297	0.0283	0.0678	0.0213	0.0924	0.0014
15	rs11633553	31552308	0.94	0.389848785336034	0.98	0.0961760782036991	0.0319620999064458	0.105017761869895	0.0217	0.0153	0.0253	0.0065	0.1693	0.0085	0.0083	0.0577	0.0015	0.1122	0.1318	0.0238	0.0031	0.1051	0.0149	0.0069	0.0073	0.0017	0.001	0.0321	0.0297	0.0284	0.0678	0.0214	0.0922	0.0013
15	rs7172576	31555326	0.94	0.389848785336034	0.98	0.0961760782036991	0.0362239556002854	0.107095176384412	0.0217	0.0153	0.0254	0.0065	0.1692	0.0086	0.0084	0.0577	0.0015	0.112	0.1315	0.0239	0.0032	0.1053	0.0149	0.0069	0.0073	0.0017	0.001	0.0319	0.0298	0.0285	0.0679	0.0214	0.0919	0.0013
15	rs111903959	31557797	0.94	0.389848785336034	0.98	0.0961760782036991	0.0366999696836201	0.108684480987511	0.0216	0.0153	0.0255	0.0066	0.1692	0.0086	0.0085	0.0577	0.0015	0.1118	0.1314	0.0239	0.0032	0.1055	0.0149	0.0069	0.0073	0.0017	0.001	0.0319	0.0298	0.0286	0.0678	0.0214	0.0917	0.0013
15	rs4779855	31559304	0.94	0.389848785336034	0.98	0.0961760782036991	0.0378003692655862	0.104438906794529	0.0213	0.0152	0.0259	0.0067	0.1692	0.0086	0.0086	0.0578	0.0015	0.111	0.1309	0.0242	0.0032	0.1058	0.0151	0.007	0.0075	0.0017	0.0011	0.0317	0.0299	0.0291	0.0678	0.0218	0.0908	0.0013
15	rs76926658	31560204	0.94	0.389848785336034	0.98	0.0961760782036991	0.040309579815071	0.0997717665171424	0.0212	0.0152	0.0261	0.0068	0.1695	0.0087	0.0087	0.0578	0.0015	0.1103	0.13	0.0242	0.0033	0.106	0.0153	0.0071	0.0075	0.0017	0.0012	0.0316	0.03	0.0294	0.0677	0.022	0.0903	0.0013
15	rs4779514	31561977	0.94	0.389848785336034	0.98	0.0961760782036991	0.0472276889657237	0.0908466920878404	0.021	0.0152	0.0266	0.007	0.1703	0.0087	0.0089	0.0576	0.0016	0.1087	0.1285	0.0244	0.0034	0.1067	0.0156	0.0071	0.0077	0.0018	0.0013	0.0317	0.0303	0.0301	0.0675	0.0224	0.0892	0.0014
15	rs11856086	31562004	0.94	0.389848785336034	0.99	0.0817332193164052	0.0473383008082481	0.0901438999532543	0.021	0.0152	0.0266	0.007	0.1703	0.0087	0.0089	0.0576	0.0016	0.1086	0.1285	0.0244	0.0034	0.1067	0.0156	0.0071	0.0077	0.0018	0.0013	0.0317	0.0303	0.0301	0.0676	0.0225	0.0892	0.0014
15	rs73381204	31572833	0.94	0.389848785336034	0.99	0.0817332193164052	0.0803195833844247	0.0939170803644566	0.0206	0.0151	0.0269	0.0073	0.1705	0.0088	0.0092	0.0575	0.0017	0.1054	0.1265	0.0246	0.0031	0.1069	0.0164	0.0071	0.008	0.0019	0.0014	0.0317	0.0327	0.0312	0.0668	0.0235	0.0881	0.0014
15	rs117931328	31573032	0.94	0.389848785336034	0.98	0.0961760782036991	0.0803868556247922	0.0936794640491989	0.0206	0.0151	0.027	0.0073	0.1705	0.0088	0.0092	0.0575	0.0017	0.1053	0.1265	0.0246	0.0031	0.1069	0.0164	0.0071	0.008	0.0019	0.0014	0.0317	0.0327	0.0312	0.0668	0.0235	0.0881	0.0014
15	rs74598270	31573640	0.94	0.389848785336034	0.98	0.0961760782036991	0.0804766081662448	0.0955072512731851	0.0206	0.0151	0.027	0.0074	0.1704	0.0088	0.0092	0.0575	0.0017	0.1052	0.1264	0.0247	0.0031	0.1069	0.0164	0.0071	0.008	0.0019	0.0014	0.0318	0.0327	0.0312	0.0668	0.0235	0.0881	0.0014
15	rs1947517	31576391	0.94	0.389848785336034	0.98	0.0961760782036991	0.0851161983943261	0.0940756232891506	0.0206	0.0151	0.0271	0.0074	0.1703	0.0088	0.0093	0.0576	0.0017	0.1049	0.1261	0.0247	0.0031	0.1068	0.0166	0.0071	0.0081	0.002	0.0015	0.0318	0.0328	0.0314	0.0668	0.0237	0.0879	0.0014
15	rs62037884	31585280	0.94	0.389848785336034	0.98	0.0961760782036991	0.0807237590515604	0.0890549898636873	0.0205	0.0152	0.0272	0.0074	0.1704	0.0088	0.0093	0.0573	0.0018	0.1046	0.1258	0.0247	0.0031	0.1067	0.0167	0.0072	0.0081	0.002	0.0016	0.0319	0.0329	0.0317	0.0666	0.0238	0.0878	0.0014
15	rs8034968	31585420	0.94	0.389848785336034	0.95	0.15120882267165	0.0830387136669077	0.0914732154460973	0.0205	0.0151	0.0272	0.0074	0.1704	0.0089	0.0093	0.0573	0.0018	0.1046	0.1258	0.0247	0.0031	0.1067	0.0167	0.0072	0.0081	0.002	0.0016	0.0319	0.0331	0.0316	0.0666	0.0238	0.0877	0.0014
15	rs36107966	31588134	0.94	0.389848785336034	0.95	0.15120882267165	0.0736043133087556	0.0886673725206129	0.0206	0.0149	0.0275	0.0075	0.1688	0.0089	0.0093	0.057	0.0018	0.1046	0.1249	0.025	0.003	0.1065	0.0175	0.0072	0.0082	0.0021	0.0017	0.0318	0.0337	0.0321	0.0663	0.024	0.088	0.0015
15	rs117035509	31589150	0.94	0.389848785336034	0.95	0.15120882267165	0.0771547598999844	0.0943930257383542	0.0206	0.0149	0.0277	0.0075	0.1691	0.0089	0.0093	0.0571	0.0018	0.1044	0.1246	0.025	0.0029	0.1065	0.0176	0.0072	0.0082	0.0022	0.0017	0.0318	0.0336	0.0324	0.0662	0.024	0.0877	0.0015
15	rs74742830	31589322	0.94	0.389848785336034	0.95	0.15120882267165	0.0759376368403832	0.0926525454167804	0.0206	0.0149	0.0277	0.0075	0.1691	0.0089	0.0093	0.0571	0.0018	0.1044	0.1245	0.025	0.0029	0.1065	0.0176	0.0072	0.0082	0.0022	0.0017	0.0318	0.0336	0.0325	0.0662	0.024	0.0877	0.0015
15	rs2068200	31589784	NA	NA	NA	NA	0.0752692359563784	0.0884351260480472	0.0206	0.0149	0.0278	0.0075	0.1693	0.009	0.0092	0.0572	0.0018	0.1043	0.1245	0.025	0.0029	0.1065	0.0176	0.0072	0.0082	0.0022	0.0017	0.0318	0.0335	0.0326	0.0662	0.0241	0.0875	0.0015
15	rs4238554	31590959	NA	NA	NA	NA	0.1229266523519	0.0939963386278548	0.0206	0.0148	0.0288	0.0077	0.1718	0.009	0.0091	0.0569	0.0018	0.1029	0.1248	0.0252	0.0029	0.1048	0.0177	0.0072	0.0083	0.0022	0.0017	0.0316	0.0338	0.033	0.0672	0.0239	0.0857	0.0015
15	rs76027917	31591177	NA	NA	NA	NA	0.120975892625724	0.0971882224860219	0.0205	0.0147	0.0289	0.0077	0.172	0.009	0.009	0.0566	0.0018	0.1027	0.1248	0.0251	0.0028	0.1047	0.0178	0.0071	0.0082	0.0022	0.0017	0.0314	0.0338	0.033	0.0672	0.0238	0.0861	0.0015
15	rs71474654	31593069	NA	NA	NA	NA	0.135031956698213	0.0733693493488562	0.0198	0.0142	0.0298	0.0073	0.175	0.0086	0.0087	0.0557	0.0018	0.101	0.1257	0.0252	0.0027	0.1042	0.0183	0.0067	0.0076	0.0021	0.0016	0.0302	0.0341	0.0337	0.067	0.0234	0.0886	0.0016
15	rs11070920	31599925	NA	NA	NA	NA	0.297360631964233	0.121367439556563	0.0182	0.0133	0.0312	0.0065	0.1821	0.0076	0.0079	0.0549	0.0019	0.0984	0.1282	0.0247	0.0024	0.1018	0.0195	0.0058	0.0063	0.0019	0.0013	0.028	0.035	0.0346	0.0665	0.0226	0.092	0.0017
15	rs62037888	31604699	NA	NA	NA	NA	0.312736875590192	0.107178599216655	0.0181	0.0133	0.0313	0.0065	0.1823	0.0076	0.0079	0.0549	0.0019	0.0984	0.1282	0.0247	0.0024	0.1018	0.0195	0.0058	0.0062	0.0019	0.0013	0.028	0.0351	0.0347	0.0666	0.0226	0.0919	0.0017
15	rs1465779	31609890	NA	NA	NA	NA	0.339652358261443	0.081581939666704	0.0181	0.0133	0.0313	0.0065	0.1825	0.0076	0.0078	0.0549	0.0019	0.0984	0.1282	0.0247	0.0024	0.1018	0.0195	0.0058	0.0062	0.0019	0.0013	0.028	0.0352	0.0347	0.0667	0.0226	0.0918	0.0017
15	rs11070938	31610114	NA	NA	NA	NA	0.341682548252216	0.0809835855775281	0.0181	0.0133	0.0313	0.0065	0.1825	0.0076	0.0078	0.0549	0.0019	0.0984	0.1282	0.0247	0.0024	0.1018	0.0195	0.0058	0.0062	0.0019	0.0013	0.028	0.0352	0.0347	0.0667	0.0226	0.0918	0.0017
15	rs34518136	31611736	NA	NA	NA	NA	0.344346873448301	0.077798168634899	0.0181	0.0133	0.0313	0.0064	0.1825	0.0076	0.0078	0.0549	0.0019	0.0984	0.1282	0.0247	0.0024	0.1018	0.0195	0.0057	0.0062	0.0019	0.0014	0.028	0.0352	0.0347	0.0667	0.0225	0.0919	0.0017
15	rs117585606	31612248	NA	NA	NA	NA	0.344346873448301	0.077798168634899	0.0181	0.0133	0.0313	0.0064	0.1825	0.0076	0.0078	0.0549	0.0019	0.0984	0.1282	0.0247	0.0024	0.1018	0.0196	0.0057	0.0062	0.0019	0.0014	0.028	0.0352	0.0347	0.0667	0.0225	0.0919	0.0017
15	rs75089025	31613001	NA	NA	NA	NA	0.339860294104645	0.0780922886293486	0.0181	0.0133	0.0313	0.0064	0.1824	0.0076	0.0078	0.0549	0.0019	0.0984	0.1283	0.0247	0.0024	0.1018	0.0196	0.0057	0.0062	0.0019	0.0014	0.028	0.0352	0.0347	0.0667	0.0225	0.0919	0.0017
15	rs11633005	31616674	NA	NA	NA	NA	0.336230953881453	0.0794955290774959	0.0181	0.0133	0.0313	0.0064	0.1825	0.0075	0.0078	0.0549	0.0019	0.0984	0.1283	0.0247	0.0024	0.1017	0.0196	0.0057	0.0061	0.0019	0.0013	0.028	0.0352	0.0347	0.0668	0.0225	0.0919	0.0017
15	rs117275442	31624187	NA	NA	NA	NA	0.276814740750439	0.0855144735683938	0.0179	0.0133	0.0314	0.0063	0.1825	0.0073	0.0078	0.0547	0.0019	0.0983	0.1281	0.0246	0.0024	0.1013	0.0196	0.0065	0.006	0.0019	0.0013	0.0279	0.0351	0.035	0.0674	0.0224	0.0921	0.0017
15	rs34693358	31624505	NA	NA	NA	NA	0.27756165211006	0.0858965225782879	0.0179	0.0133	0.0314	0.0063	0.1825	0.0073	0.0078	0.0547	0.0019	0.0983	0.1281	0.0246	0.0024	0.1013	0.0196	0.0066	0.006	0.0019	0.0013	0.0279	0.0351	0.035	0.0674	0.0224	0.0921	0.0017
15	rs66501706	31629058	NA	NA	NA	NA	0.282631617810356	0.0855144735683938	0.0178	0.0133	0.0316	0.006	0.1828	0.0071	0.0076	0.0541	0.0018	0.099	0.1277	0.0242	0.0024	0.1006	0.0197	0.0064	0.0058	0.0018	0.0013	0.0278	0.0352	0.0353	0.0678	0.0223	0.0934	0.0017
15	rs4779862	31633161	NA	NA	NA	NA	0.318841069583576	0.0842965206494787	0.0177	0.0133	0.0318	0.0058	0.1831	0.0068	0.0075	0.0536	0.0018	0.0997	0.1274	0.0238	0.0023	0.1005	0.0198	0.0063	0.0057	0.0018	0.0013	0.0277	0.0354	0.0355	0.0681	0.0222	0.0946	0.0017
15	rs76500275	31636187	NA	NA	NA	NA	0.344661027917231	0.0834632620091467	0.0176	0.0133	0.0319	0.0057	0.1832	0.0068	0.0074	0.0536	0.0018	0.0995	0.1273	0.0237	0.0023	0.1006	0.0197	0.0062	0.0057	0.0018	0.0013	0.0276	0.0354	0.0356	0.0681	0.0222	0.0948	0.0017
15	rs180836838	31642518	NA	NA	NA	NA	0.348705827395524	0.0829347456538004	0.0176	0.0133	0.032	0.0057	0.1832	0.0068	0.0074	0.0536	0.0018	0.0995	0.1274	0.0237	0.0023	0.1006	0.0197	0.0062	0.0057	0.0018	0.0013	0.0276	0.0354	0.0356	0.0681	0.0222	0.0948	0.0017
15	rs13329095	31647900	NA	NA	NA	NA	0.370326208363215	0.0833876767461409	0.0176	0.0133	0.032	0.0057	0.1833	0.0068	0.0074	0.0535	0.0018	0.0994	0.1273	0.0237	0.0023	0.1006	0.0196	0.0062	0.0057	0.0019	0.0013	0.0276	0.0355	0.0357	0.068	0.0222	0.0949	0.0018
15	rs7168479	31651025	NA	NA	NA	NA	0.367343629374175	0.0832365891098821	0.0176	0.0133	0.032	0.0057	0.1833	0.0068	0.0074	0.0535	0.0018	0.0994	0.1273	0.0237	0.0023	0.1006	0.0196	0.0062	0.0057	0.0019	0.0013	0.0276	0.0355	0.0357	0.068	0.0222	0.0949	0.0018
15	rs76591360	31663699	NA	NA	NA	NA	0.357348535766797	0.108516761928989	0.017	0.0132	0.032	0.0053	0.1836	0.0064	0.0071	0.0527	0.0017	0.1	0.1283	0.0235	0.0022	0.1013	0.02	0.0059	0.0054	0.0018	0.0012	0.0275	0.0359	0.0352	0.0673	0.0221	0.097	0.0017
15	rs4779520	31665443	NA	NA	NA	NA	0.373539389372148	0.114018222871647	0.0169	0.0132	0.0319	0.0052	0.1836	0.0064	0.0071	0.0526	0.0016	0.1002	0.1284	0.0234	0.0022	0.1013	0.0201	0.0059	0.0054	0.0018	0.0012	0.0275	0.036	0.0352	0.0672	0.0221	0.0973	0.0017
15	rs4779521	31672128	NA	NA	NA	NA	0.348705827395524	0.128262199424977	0.0164	0.0136	0.0319	0.0051	0.1837	0.0062	0.0069	0.0524	0.0015	0.1004	0.1285	0.0235	0.0021	0.1012	0.0203	0.0056	0.0052	0.0017	0.0011	0.0278	0.0358	0.0352	0.0668	0.0222	0.0986	0.0016
15	rs11639133	31681962	NA	NA	NA	NA	0.317886338440811	0.140156389972366	0.0158	0.0138	0.0318	0.0048	0.1842	0.006	0.0065	0.0524	0.0014	0.1003	0.1289	0.0232	0.0019	0.1012	0.0203	0.0055	0.005	0.0017	0.0011	0.029	0.0353	0.0355	0.0671	0.022	0.0991	0.0016
15	rs10851545	31687478	NA	NA	NA	NA	0.312736875590192	0.142098864716705	0.0157	0.0138	0.0317	0.0048	0.1843	0.0059	0.0065	0.0523	0.0014	0.1006	0.1291	0.0231	0.0019	0.1013	0.0203	0.0055	0.005	0.0018	0.0011	0.0291	0.0351	0.0356	0.0669	0.022	0.0993	0.0016
15	rs7171213	31693502	NA	NA	NA	NA	0.305808623015878	0.150722260023125	0.0155	0.0138	0.0316	0.0047	0.1847	0.0059	0.0064	0.0523	0.0014	0.1006	0.1293	0.023	0.002	0.1012	0.0202	0.0054	0.0049	0.0018	0.0011	0.0293	0.0351	0.0356	0.0669	0.0219	0.0994	0.0016
15	rs76095003	31697008	NA	NA	NA	NA	0.308817289558551	0.161949537948731	0.0153	0.0138	0.0316	0.0046	0.1848	0.0058	0.0063	0.0523	0.0013	0.1006	0.1294	0.023	0.002	0.1012	0.0202	0.0054	0.0048	0.0018	0.0011	0.0296	0.0351	0.0356	0.0669	0.0218	0.0995	0.0016
15	rs80000877	31697166	NA	NA	NA	NA	0.310798631760241	0.164385434173065	0.0153	0.0138	0.0316	0.0046	0.1848	0.0058	0.0063	0.0523	0.0013	0.1006	0.1294	0.023	0.002	0.1012	0.0202	0.0054	0.0048	0.0018	0.0011	0.0296	0.0351	0.0356	0.0669	0.0218	0.0995	0.0016
15	rs34074298	31719612	NA	NA	NA	NA	0.321663755119593	0.175153848982638	0.0152	0.0138	0.0316	0.0046	0.1849	0.0058	0.0063	0.0523	0.0013	0.1006	0.1296	0.0229	0.002	0.1012	0.0202	0.0054	0.0048	0.0018	0.0011	0.0297	0.035	0.0357	0.0669	0.0217	0.0995	0.0015
15	rs11071016	31722729	NA	NA	NA	NA	0.323029353458727	0.170481345438242	0.0152	0.0138	0.0316	0.0046	0.185	0.0058	0.0063	0.0523	0.0013	0.1006	0.1296	0.0229	0.002	0.1012	0.0202	0.0054	0.0048	0.0018	0.0011	0.0298	0.0351	0.0357	0.0668	0.0217	0.0995	0.0015
15	rs77599412	31724494	NA	NA	NA	NA	0.320805489152083	0.16448313627982	0.0152	0.0138	0.0316	0.0046	0.1853	0.0058	0.0063	0.0523	0.0013	0.1006	0.1296	0.0229	0.002	0.1012	0.0201	0.0054	0.0048	0.0018	0.0011	0.0298	0.0351	0.0357	0.0665	0.0217	0.0995	0.0015
15	rs7496643	31726802	NA	NA	NA	NA	0.335042874861518	0.1696904163356	0.0152	0.0139	0.0316	0.0046	0.1858	0.0058	0.0063	0.0523	0.0013	0.1006	0.1296	0.0229	0.002	0.1012	0.0201	0.0054	0.0048	0.0018	0.0011	0.0298	0.0352	0.0357	0.0659	0.0217	0.0994	0.0015
15	rs74010640	31730442	NA	NA	NA	NA	0.311245355043571	0.139326887209051	0.0156	0.0141	0.0313	0.0043	0.1859	0.0056	0.0061	0.052	0.0013	0.1013	0.1292	0.0225	0.0024	0.1011	0.0203	0.0053	0.0045	0.0018	0.0011	0.0302	0.0351	0.0358	0.0661	0.0215	0.0996	0.0016
15	rs76796583	31731091	NA	NA	NA	NA	0.270325508417904	0.112229464650784	0.0158	0.0142	0.0311	0.0041	0.1858	0.0055	0.006	0.0519	0.0013	0.1014	0.1294	0.0223	0.0025	0.1012	0.0202	0.0052	0.0044	0.0018	0.0012	0.0312	0.0351	0.0356	0.0661	0.0211	0.0997	0.0016
15	rs58022476	31731252	NA	NA	NA	NA	0.266060744795066	0.106511917866313	0.0158	0.0142	0.0311	0.0041	0.1858	0.0055	0.0059	0.0519	0.0013	0.1015	0.1294	0.0223	0.0026	0.1012	0.0201	0.0052	0.0044	0.0018	0.0012	0.0312	0.035	0.0355	0.0661	0.021	0.0998	0.0016
15	rs75067214	31734314	NA	NA	NA	NA	0.269635160776146	0.0858200580892257	0.0158	0.0144	0.0313	0.0039	0.1859	0.0053	0.0057	0.0514	0.0013	0.1019	0.1296	0.0222	0.0031	0.1013	0.02	0.0051	0.0041	0.0018	0.0014	0.0317	0.0349	0.0354	0.066	0.0207	0.0998	0.0017
15	rs4779876	31734436	NA	NA	NA	NA	0.275742953696276	0.0856672111235445	0.0158	0.0145	0.0313	0.0038	0.1859	0.0053	0.0057	0.0514	0.0013	0.102	0.1296	0.0222	0.0031	0.1013	0.02	0.0051	0.0041	0.0018	0.0014	0.0317	0.0349	0.0354	0.066	0.0207	0.0997	0.0017
15	rs74537624	31734651	NA	NA	NA	NA	0.270141322395751	0.0788295673986601	0.0158	0.0145	0.0313	0.0038	0.1859	0.0053	0.0057	0.0513	0.0013	0.102	0.1296	0.0221	0.0031	0.1013	0.02	0.0051	0.0041	0.0018	0.0014	0.0317	0.0349	0.0354	0.066	0.0207	0.0997	0.0017
15	rs9920397	31737144	NA	NA	NA	NA	0.305857819897889	0.0745206892954474	0.016	0.0146	0.0313	0.0038	0.1861	0.0054	0.0057	0.0509	0.0014	0.1023	0.1293	0.0219	0.0035	0.1012	0.0199	0.0051	0.0041	0.0019	0.0015	0.032	0.0347	0.0351	0.066	0.0205	0.0995	0.0018
15	rs117109082	31740365	NA	NA	NA	NA	0.336386081913937	0.0538865848124966	0.0163	0.0148	0.0313	0.0036	0.1858	0.0054	0.0057	0.0504	0.0015	0.1028	0.1296	0.0214	0.0037	0.1008	0.0197	0.0051	0.004	0.0022	0.0017	0.0325	0.0346	0.0349	0.0663	0.0203	0.0993	0.002
15	rs117259424	31741738	NA	NA	NA	NA	0.337887570016311	0.0469774772647228	0.0164	0.0148	0.0313	0.0036	0.1857	0.0055	0.0057	0.0503	0.0015	0.1029	0.1297	0.0214	0.0037	0.1007	0.0197	0.0051	0.004	0.0022	0.0017	0.0326	0.0346	0.0348	0.0663	0.0203	0.0992	0.002
15	rs12592652	31747408	NA	NA	NA	NA	0.376657084902091	0.037596035498479	0.0165	0.0149	0.0313	0.0035	0.1855	0.0055	0.0056	0.0501	0.0015	0.1031	0.1299	0.0211	0.0038	0.1004	0.0196	0.0052	0.004	0.0023	0.0018	0.0329	0.0345	0.0347	0.0665	0.0202	0.0992	0.0021
15	rs57924788	31749722	NA	NA	NA	NA	0.370434897877631	0.0319538013725012	0.0167	0.0149	0.0313	0.0035	0.1853	0.0057	0.0057	0.0496	0.0016	0.1032	0.1299	0.0206	0.004	0.1002	0.0194	0.0052	0.0045	0.0024	0.0018	0.0332	0.0346	0.0346	0.0666	0.0202	0.0989	0.0022
15	rs12908843	31752043	NA	NA	NA	NA	0.382324241521848	0.0318044820468864	0.0169	0.015	0.0314	0.0036	0.1844	0.0058	0.0057	0.049	0.0016	0.1035	0.1299	0.0204	0.0041	0.0999	0.0194	0.0053	0.0049	0.0024	0.0019	0.0336	0.0347	0.0344	0.0667	0.0201	0.0986	0.0023
15	rs28533482	31756057	NA	NA	NA	NA	0.405079847584457	0.0335156460607513	0.017	0.015	0.0314	0.0036	0.1843	0.0058	0.0057	0.0489	0.0016	0.1036	0.1299	0.0204	0.0041	0.0998	0.0194	0.0053	0.0051	0.0025	0.0019	0.0337	0.0348	0.0344	0.0667	0.0201	0.0986	0.0023
15	rs12898683	31757066	NA	NA	NA	NA	0.386866663797122	0.0292201243966722	0.017	0.015	0.0314	0.0036	0.1841	0.0058	0.0057	0.0489	0.0017	0.1037	0.1299	0.0204	0.0041	0.0998	0.0194	0.0053	0.0051	0.0025	0.0019	0.0337	0.0348	0.0343	0.0667	0.0201	0.0986	0.0023
15	rs1077168	31764411	NA	NA	NA	NA	0.399808818344114	0.0340267784546026	0.017	0.015	0.0315	0.0036	0.1838	0.0058	0.0057	0.0489	0.0017	0.1037	0.1299	0.0204	0.0042	0.0998	0.0194	0.0053	0.0052	0.0025	0.0019	0.0337	0.0348	0.0343	0.0666	0.0201	0.0987	0.0023
15	rs76704217	31776837	NA	NA	NA	NA	0.450523193057111	0.0372745871565711	0.0172	0.0152	0.0316	0.0035	0.1834	0.0059	0.0056	0.0489	0.0018	0.1037	0.1289	0.0203	0.0043	0.0996	0.0192	0.0054	0.0056	0.0025	0.002	0.0339	0.0349	0.034	0.0667	0.02	0.0991	0.0025
15	rs8024651	31778703	NA	NA	NA	NA	0.459316918878311	0.0349038415136676	0.0172	0.0152	0.0317	0.0035	0.1833	0.0059	0.0056	0.0489	0.0018	0.1037	0.1289	0.0203	0.0043	0.0996	0.0192	0.0054	0.0056	0.0025	0.002	0.0339	0.0349	0.034	0.0667	0.02	0.0991	0.0025
15	rs8037203	31783766	NA	NA	NA	NA	0.571756630043139	0.0502275636380715	0.0175	0.0153	0.0318	0.0035	0.1827	0.006	0.0056	0.0487	0.0019	0.1036	0.1278	0.0203	0.0045	0.0995	0.0191	0.0056	0.0061	0.0026	0.0021	0.0342	0.035	0.0338	0.0665	0.02	0.0997	0.0026
15	rs34480216	31788724	NA	NA	NA	NA	0.555869196333793	0.0455637695856857	0.0176	0.0153	0.0318	0.0035	0.1826	0.006	0.0056	0.0487	0.0019	0.1036	0.1277	0.0203	0.0045	0.0995	0.0191	0.0056	0.0062	0.0026	0.0021	0.0342	0.035	0.0338	0.0664	0.02	0.0998	0.0026
15	rs80233534	31792440	NA	NA	NA	NA	0.62345984929079	0.052758440569807	0.0177	0.0154	0.0317	0.0035	0.1824	0.0061	0.0056	0.0485	0.002	0.1036	0.1276	0.0203	0.0047	0.0992	0.0191	0.0056	0.0066	0.0026	0.0022	0.0343	0.0347	0.0337	0.0663	0.02	0.0999	0.0027
15	rs12912052	31793704	NA	NA	NA	NA	0.644886500457951	0.0601418752513562	0.0177	0.0154	0.0317	0.0035	0.1823	0.0061	0.0056	0.0484	0.002	0.1037	0.1275	0.0203	0.0047	0.0992	0.0192	0.0056	0.0066	0.0026	0.0022	0.0344	0.0347	0.0337	0.0663	0.02	0.1	0.0027
15	rs11858516	31799185	NA	NA	NA	NA	0.712831431308929	0.0764072979413735	0.0177	0.0154	0.0318	0.0035	0.1821	0.0061	0.0056	0.0484	0.002	0.1037	0.1274	0.0202	0.0048	0.0991	0.0192	0.0057	0.0068	0.0026	0.0022	0.0344	0.0346	0.0338	0.0663	0.02	0.1	0.0027
15	rs2125615	31800149	NA	NA	NA	NA	0.7315120301883	0.0879713630836043	0.0177	0.0154	0.0318	0.0035	0.1822	0.0061	0.0056	0.0484	0.002	0.1037	0.1273	0.0202	0.0048	0.0991	0.0192	0.0057	0.0068	0.0026	0.0022	0.0344	0.0346	0.0338	0.0663	0.02	0.1001	0.0027
15	rs28583941	31805820	NA	NA	NA	NA	0.747899501507449	0.0907684969522739	0.0177	0.0154	0.0318	0.0035	0.1818	0.0061	0.0056	0.0485	0.002	0.1036	0.1271	0.0203	0.0048	0.099	0.0192	0.0057	0.0069	0.0026	0.0022	0.0345	0.0345	0.0339	0.0663	0.02	0.1001	0.0027
15	rs1459200	31807585	NA	NA	NA	NA	0.929880611376836	0.0803870185287636	0.0176	0.0154	0.0318	0.0037	0.182	0.0064	0.0056	0.0483	0.002	0.1037	0.1274	0.0205	0.0049	0.0988	0.0191	0.0058	0.0073	0.0028	0.0022	0.0345	0.0342	0.034	0.0661	0.0199	0.0993	0.0028
15	rs1459201	31807613	NA	NA	NA	NA	0.912871146518059	0.123121727008339	0.0176	0.0155	0.0317	0.0037	0.1819	0.0063	0.0056	0.0483	0.002	0.1039	0.1273	0.0205	0.0049	0.099	0.0191	0.0056	0.0072	0.0028	0.0022	0.0344	0.0344	0.034	0.0662	0.0199	0.0993	0.0028
15	rs74010685	31808187	NA	NA	NA	NA	0.939145121715768	0.11814704359979	0.0173	0.0155	0.0317	0.0037	0.1825	0.0063	0.0056	0.0484	0.0019	0.1039	0.1275	0.0203	0.0046	0.0993	0.0191	0.0057	0.0072	0.0028	0.0019	0.0345	0.0342	0.034	0.0664	0.0196	0.0994	0.0027
15	rs11635221	31808641	NA	NA	NA	NA	0.983136206147967	0.127014223747842	0.0173	0.0156	0.0317	0.0036	0.1828	0.0063	0.0056	0.0485	0.0019	0.1039	0.1277	0.0202	0.0044	0.0997	0.0192	0.0057	0.0072	0.0028	0.0015	0.0345	0.0341	0.0339	0.0665	0.0196	0.0993	0.0026
15	rs28584834	31809125	NA	NA	NA	NA	0.923725510005048	0.110367133129176	0.0173	0.0156	0.0317	0.0036	0.1828	0.0063	0.0055	0.0485	0.0019	0.1039	0.1277	0.0201	0.0043	0.0998	0.0191	0.0057	0.0072	0.0027	0.0015	0.0345	0.0342	0.0339	0.0666	0.0195	0.0993	0.0026
15	rs11071164	31822531	NA	NA	NA	NA	0.805285830028959	0.133933836573593	0.0172	0.0163	0.0321	0.0033	0.1846	0.0062	0.005	0.0488	0.0012	0.1039	0.1292	0.0196	0.0017	0.1008	0.0194	0.0053	0.0065	0.0022	0.001	0.0345	0.0343	0.034	0.0684	0.0194	0.0995	0.0016
15	rs7176771	31823108	NA	NA	NA	NA	0.831881475980467	0.160978777219812	0.0172	0.0164	0.0322	0.0033	0.1847	0.0062	0.0049	0.0488	0.0011	0.1039	0.1293	0.0196	0.0017	0.1007	0.0194	0.0053	0.0064	0.0022	9e-04	0.0345	0.0343	0.034	0.0684	0.0195	0.0994	0.0016
15	rs28893260	31824703	NA	NA	NA	NA	0.866028176605992	0.171174460519214	0.0172	0.0165	0.0322	0.0033	0.1846	0.0062	0.0047	0.0488	0.0011	0.1041	0.1294	0.0195	0.0016	0.1008	0.0194	0.0053	0.0064	0.0022	0.001	0.0345	0.0343	0.034	0.0686	0.0195	0.0993	0.0015
15	rs62004102	31824844	NA	NA	NA	NA	0.853295263358726	0.163312060790751	0.0172	0.0165	0.0322	0.0033	0.1846	0.0062	0.0047	0.0488	0.0011	0.1041	0.1295	0.0195	0.0016	0.1008	0.0194	0.0053	0.0064	0.0022	0.001	0.0345	0.0343	0.034	0.0686	0.0195	0.0993	0.0015
15	rs72726914	31829141	NA	NA	NA	NA	0.795671612494663	0.127103214246606	0.0173	0.0166	0.0324	0.0033	0.1845	0.0062	0.0047	0.0488	0.001	0.1044	0.1298	0.0195	0.0014	0.1009	0.0196	0.0053	0.0063	0.0021	9e-04	0.0347	0.0342	0.0335	0.0689	0.0196	0.0987	0.0013
15	rs2125623	31829707	NA	NA	NA	NA	0.804032379922731	0.138499183774223	0.0173	0.0166	0.0324	0.0033	0.1844	0.0062	0.0047	0.0488	0.001	0.1045	0.1299	0.0195	0.0014	0.101	0.0197	0.0054	0.0063	0.0021	9e-04	0.0347	0.0342	0.0335	0.069	0.0196	0.0985	0.0013
15	rs77891032	31830110	NA	NA	NA	NA	0.781614825683127	0.131492025040899	0.0173	0.0166	0.0324	0.0033	0.1844	0.0062	0.0047	0.0488	0.001	0.1045	0.1299	0.0195	0.0014	0.101	0.0197	0.0054	0.0063	0.0021	9e-04	0.0347	0.0342	0.0334	0.0691	0.0195	0.0985	0.0013
15	rs10152711	31831200	NA	NA	NA	NA	0.791855468606153	0.136026921577268	0.0173	0.0166	0.0324	0.0033	0.1846	0.0062	0.0047	0.0487	0.001	0.1046	0.1299	0.0194	0.0014	0.1011	0.0198	0.0054	0.0062	0.0021	9e-04	0.0348	0.0342	0.0334	0.0691	0.0195	0.0983	0.0013
15	rs12591927	31833911	NA	NA	NA	NA	0.723116675208917	0.107512540683026	0.0172	0.0167	0.0325	0.0033	0.1844	0.0062	0.0046	0.0487	9e-04	0.1047	0.1298	0.0196	0.0014	0.1012	0.0199	0.0054	0.0061	0.0019	9e-04	0.0349	0.0341	0.0335	0.0692	0.0196	0.0982	0.0012
15	rs77001258	31836615	NA	NA	NA	NA	0.677060417807605	0.0941549343395938	0.0172	0.0168	0.0325	0.0033	0.1842	0.0061	0.0045	0.0486	9e-04	0.1048	0.13	0.0195	0.0014	0.1013	0.02	0.0054	0.0061	0.0018	9e-04	0.035	0.0341	0.0335	0.0695	0.0195	0.0981	0.0012
15	rs4779892	31843042	NA	NA	NA	NA	0.62997962405543	0.0948699198630098	0.0173	0.0169	0.0325	0.0032	0.1839	0.0061	0.0044	0.0483	9e-04	0.1049	0.1302	0.0193	0.0014	0.1019	0.02	0.0053	0.0059	0.0017	9e-04	0.0352	0.0339	0.0335	0.0699	0.0193	0.098	0.0011
15	rs11630385	31848910	NA	NA	NA	NA	0.600782867764307	0.0939963386278548	0.0174	0.0169	0.0324	0.0032	0.1837	0.0061	0.0044	0.0482	9e-04	0.1048	0.1304	0.0191	0.0014	0.1022	0.0201	0.0052	0.0058	0.0016	9e-04	0.0354	0.0338	0.0336	0.0703	0.0192	0.0979	0.0011
15	rs72726931	31859828	NA	NA	NA	NA	0.5746493703433	0.0872005922721465	0.0177	0.017	0.0322	0.0033	0.1839	0.0061	0.0044	0.048	0.001	0.1042	0.1298	0.0192	0.0013	0.1032	0.0202	0.0051	0.0055	0.0017	9e-04	0.0355	0.0337	0.0336	0.0707	0.0191	0.0978	0.001
15	rs11071187	31866748	NA	NA	NA	NA	0.575323076561436	0.0867394334356721	0.0177	0.017	0.0321	0.0034	0.184	0.0063	0.0044	0.0479	0.001	0.1041	0.1297	0.0191	0.0013	0.1034	0.0202	0.0051	0.0054	0.0018	9e-04	0.0356	0.0337	0.0335	0.0708	0.0191	0.0977	0.001
15	rs11635812	31875013	NA	NA	NA	NA	0.572227076994987	0.0876627292794626	0.0177	0.017	0.0321	0.0034	0.184	0.0063	0.0044	0.0477	0.001	0.1041	0.1296	0.0191	0.0013	0.1035	0.0202	0.0051	0.0054	0.0018	9e-04	0.0356	0.0337	0.0336	0.0708	0.0191	0.0976	0.001
15	rs7167462	31885744	NA	NA	NA	NA	0.585065189576857	0.0977511031139931	0.0178	0.017	0.032	0.0034	0.1838	0.0063	0.0044	0.0476	0.001	0.104	0.1297	0.0191	0.0014	0.1036	0.0203	0.0052	0.0054	0.0018	9e-04	0.0356	0.0337	0.0336	0.071	0.0192	0.0974	0.001
15	rs75322799	31886121	NA	NA	NA	NA	0.585133109079797	0.0976706135565769	0.0178	0.017	0.032	0.0034	0.1838	0.0063	0.0044	0.0476	0.001	0.104	0.1297	0.0191	0.0014	0.1036	0.0203	0.0052	0.0054	0.0018	9e-04	0.0356	0.0337	0.0336	0.071	0.0192	0.0974	0.001
15	rs8023885	31887781	NA	NA	NA	NA	0.587989033544661	0.094949494324367	0.0178	0.017	0.032	0.0034	0.1838	0.0063	0.0044	0.0476	0.001	0.104	0.1297	0.0191	0.0014	0.1036	0.0203	0.0052	0.0054	0.0018	9e-04	0.0356	0.0337	0.0336	0.071	0.0192	0.0974	0.001
15	rs28895307	31888842	NA	NA	NA	NA	0.586560264394945	0.0922587702781555	0.0178	0.017	0.032	0.0034	0.1838	0.0063	0.0044	0.0476	0.001	0.104	0.1297	0.0191	0.0014	0.1036	0.0203	0.0052	0.0054	0.0018	9e-04	0.0356	0.0337	0.0336	0.071	0.0192	0.0974	0.001
15	rs7161987	31909723	NA	NA	NA	NA	0.598447241218651	0.0788295673986601	0.0178	0.0171	0.032	0.0034	0.184	0.0063	0.0043	0.0475	0.001	0.1038	0.1296	0.0191	0.0014	0.1037	0.0203	0.0053	0.0054	0.0018	9e-04	0.0356	0.0337	0.0336	0.071	0.0191	0.0975	9e-04
15	rs12914768	31926677	NA	NA	NA	NA	0.592694909181481	0.0809835855775281	0.0178	0.0171	0.032	0.0034	0.184	0.0063	0.0043	0.0475	0.001	0.1038	0.1296	0.0191	0.0014	0.1037	0.0203	0.0053	0.0054	0.0018	9e-04	0.0356	0.0336	0.0335	0.071	0.0191	0.0976	9e-04
15	rs2925	31928262	NA	NA	NA	NA	0.603604944823868	0.0812077591975506	0.0178	0.0171	0.032	0.0034	0.184	0.0063	0.0043	0.0475	0.001	0.1038	0.1296	0.0191	0.0014	0.1037	0.0203	0.0053	0.0054	0.0019	9e-04	0.0355	0.0336	0.0336	0.0709	0.0192	0.0976	9e-04
15	rs11858379	31947951	NA	NA	NA	NA	0.610098081578845	0.0738721523756238	0.0178	0.0171	0.0319	0.0034	0.1841	0.0063	0.0044	0.0474	0.001	0.1035	0.1294	0.0191	0.0015	0.1037	0.0204	0.0054	0.0055	0.002	9e-04	0.0355	0.0336	0.0335	0.0708	0.0193	0.0976	0.001
15	rs77456776	31950464	NA	NA	NA	NA	0.612523909304037	0.0769185302473213	0.0178	0.0172	0.0319	0.0034	0.1841	0.0063	0.0044	0.0474	0.001	0.1034	0.1294	0.0191	0.0015	0.1037	0.0204	0.0054	0.0055	0.002	9e-04	0.0355	0.0337	0.0335	0.0708	0.0193	0.0976	0.001
15	rs7167067	31973722	NA	NA	NA	NA	0.632793360160583	0.0730110712971125	0.0178	0.0172	0.0319	0.0034	0.1843	0.0063	0.0044	0.0473	0.001	0.1027	0.1292	0.0191	0.0015	0.1037	0.0206	0.0057	0.0055	0.002	9e-04	0.0354	0.0337	0.0332	0.0708	0.0195	0.098	9e-04
15	rs2338489	31974435	NA	NA	NA	NA	0.63794317301456	0.0731542957249707	0.0178	0.0173	0.0319	0.0033	0.1844	0.0063	0.0044	0.0474	0.001	0.1027	0.1292	0.0191	0.0015	0.1037	0.0206	0.0057	0.0054	0.002	9e-04	0.0354	0.0337	0.0332	0.0708	0.0195	0.0981	9e-04
15	rs11071296	32005244	NA	NA	NA	NA	0.634272862692659	0.0726535170803705	0.0178	0.0173	0.0319	0.0033	0.1845	0.0063	0.0044	0.0473	0.001	0.1026	0.129	0.0192	0.0016	0.1037	0.0206	0.0057	0.0055	0.002	0.001	0.0354	0.0337	0.0329	0.0708	0.0195	0.0981	0.001
15	rs116895807	32029447	NA	NA	NA	NA	0.605742760274994	0.0701710063148475	0.0178	0.0174	0.0319	0.0033	0.1845	0.0063	0.0044	0.0473	0.001	0.1025	0.1289	0.0193	0.0018	0.1037	0.0206	0.0057	0.0055	0.002	0.001	0.0354	0.0335	0.0329	0.0709	0.0195	0.0981	0.001
15	rs1503004	32040133	NA	NA	NA	NA	0.596595474485527	0.067793837675817	0.0178	0.0174	0.0319	0.0033	0.1845	0.0063	0.0044	0.0473	0.0011	0.1024	0.1289	0.0194	0.0018	0.1037	0.0206	0.0057	0.0055	0.002	0.001	0.0354	0.0335	0.0329	0.0709	0.0195	0.098	0.001
15	rs77772921	32050294	NA	NA	NA	NA	0.595362437866369	0.0651776141794021	0.0178	0.0174	0.0319	0.0033	0.1845	0.0063	0.0044	0.0473	0.0011	0.1024	0.1288	0.0194	0.0018	0.1037	0.0206	0.0057	0.0055	0.002	0.001	0.0353	0.0335	0.0329	0.0709	0.0195	0.098	0.001
15	rs17673100	32051488	NA	NA	NA	NA	0.595020137161415	0.0704529105358112	0.0178	0.0174	0.0319	0.0033	0.1845	0.0063	0.0045	0.0473	0.0011	0.1024	0.1288	0.0194	0.0018	0.1037	0.0206	0.0057	0.0055	0.002	0.001	0.0354	0.0335	0.0329	0.0709	0.0195	0.098	0.001
15	rs78378705	32051609	NA	NA	NA	NA	0.590510311832377	0.0709473706679503	0.0178	0.0174	0.0319	0.0033	0.1845	0.0063	0.0045	0.0473	0.0011	0.1024	0.1288	0.0194	0.0018	0.1037	0.0207	0.0057	0.0055	0.002	0.001	0.0353	0.0335	0.0329	0.0709	0.0195	0.098	0.001
15	rs7166008	32052058	NA	NA	NA	NA	0.587580649177717	0.070100603587163	0.0178	0.0174	0.0319	0.0033	0.1844	0.0063	0.0045	0.0473	0.0011	0.1024	0.1287	0.0194	0.0018	0.1037	0.0207	0.0058	0.0055	0.002	0.0011	0.0353	0.0335	0.0329	0.0709	0.0195	0.098	0.001
15	rs117120358	32058551	NA	NA	NA	NA	0.581064425288638	0.0651776141794021	0.0178	0.0174	0.0319	0.0033	0.1844	0.0063	0.0044	0.0473	0.0011	0.1024	0.1287	0.0195	0.0019	0.1037	0.0207	0.0058	0.0055	0.002	0.0011	0.0353	0.0335	0.0329	0.0709	0.0195	0.098	0.001
15	rs117023793	32065095	NA	NA	NA	NA	0.577076434704666	0.0643604274852691	0.0178	0.0174	0.0319	0.0033	0.1844	0.0063	0.0044	0.0472	0.0011	0.1024	0.1287	0.0195	0.0019	0.1037	0.0207	0.0058	0.0055	0.002	0.0011	0.0353	0.0335	0.0329	0.0709	0.0195	0.098	0.001
15	rs62002708	32068396	NA	NA	NA	NA	0.571487884317459	0.0593521258112914	0.0177	0.0175	0.0319	0.0033	0.1845	0.0063	0.0044	0.0472	0.0011	0.1024	0.1287	0.0195	0.0019	0.1037	0.0207	0.0058	0.0055	0.002	0.0011	0.0352	0.0335	0.0329	0.0709	0.0194	0.0979	0.0011
15	rs4281674	32077941	NA	NA	NA	NA	0.527893972319128	0.0486508057765096	0.0178	0.0175	0.0318	0.0033	0.1844	0.0064	0.0045	0.0471	0.0011	0.1025	0.1286	0.0195	0.002	0.1036	0.0207	0.0058	0.0055	0.0021	0.0012	0.0351	0.0334	0.0328	0.0709	0.0194	0.098	0.0011
15	rs16955907	32079694	NA	NA	NA	NA	0.513684230236489	0.0437086340941684	0.0178	0.0175	0.0318	0.0033	0.1844	0.0064	0.0045	0.0472	0.0011	0.1025	0.1286	0.0195	0.002	0.1036	0.0207	0.0058	0.0055	0.0021	0.0012	0.0351	0.0334	0.0328	0.0709	0.0194	0.098	0.0011
15	rs12595731	32087882	NA	NA	NA	NA	0.390263401342952	0.0231899136322475	0.0175	0.0176	0.0312	0.0034	0.1848	0.0065	0.0044	0.0474	0.0011	0.1021	0.1285	0.0199	0.002	0.1043	0.021	0.0056	0.0052	0.002	0.0012	0.0353	0.0332	0.0321	0.0712	0.0193	0.098	0.0011
15	rs117861216	32106423	NA	NA	NA	NA	0.373866946382378	0.021838138548968	0.0174	0.0177	0.0308	0.0034	0.1858	0.0064	0.0043	0.0475	0.001	0.102	0.1286	0.02	0.002	0.1035	0.0216	0.0055	0.005	0.002	0.0012	0.0354	0.033	0.0323	0.0713	0.0191	0.0979	0.0011
15	rs8027942	32108005	NA	NA	NA	NA	0.390933378941893	0.0297963357880914	0.0173	0.0177	0.0308	0.0034	0.1858	0.0064	0.0043	0.0475	0.001	0.102	0.1286	0.02	0.002	0.1035	0.0216	0.0055	0.005	0.002	0.0012	0.0354	0.033	0.0323	0.0713	0.0191	0.098	0.0011
15	rs74348345	32108988	NA	NA	NA	NA	0.392722823258193	0.0295556098826515	0.0173	0.0177	0.0308	0.0034	0.1858	0.0064	0.0043	0.0475	0.001	0.102	0.1286	0.02	0.002	0.1035	0.0216	0.0055	0.005	0.002	0.0012	0.0354	0.033	0.0323	0.0713	0.0191	0.098	0.0011
15	rs7163641	32113313	NA	NA	NA	NA	0.398285018580878	0.0285072563271457	0.0174	0.0177	0.0308	0.0034	0.1858	0.0065	0.0043	0.0475	0.001	0.1021	0.1286	0.02	0.002	0.1035	0.0216	0.0055	0.005	0.002	0.0012	0.0354	0.033	0.0323	0.0713	0.0191	0.0979	0.0011
15	rs76304694	32114862	NA	NA	NA	NA	0.39862338775068	0.0282714654507171	0.0174	0.0177	0.0308	0.0034	0.1858	0.0065	0.0043	0.0475	0.001	0.1021	0.1286	0.02	0.002	0.1035	0.0216	0.0055	0.005	0.002	0.0012	0.0354	0.033	0.0323	0.0713	0.0191	0.0979	0.0011
15	rs72709392	32121045	NA	NA	NA	NA	0.398792626558566	0.0283656717039014	0.0174	0.0177	0.0308	0.0034	0.1858	0.0065	0.0043	0.0475	0.001	0.1021	0.1286	0.02	0.002	0.1035	0.0216	0.0055	0.005	0.002	0.0012	0.0354	0.033	0.0323	0.0713	0.0191	0.0979	0.0011
15	rs28435387	32134915	NA	NA	NA	NA	0.387422476755629	0.0246245546219409	0.0174	0.0177	0.0308	0.0034	0.1858	0.0065	0.0043	0.0475	0.001	0.1021	0.1286	0.02	0.002	0.1034	0.0216	0.0055	0.005	0.002	0.0012	0.0354	0.033	0.0323	0.0713	0.0191	0.0979	0.0011
15	rs75643076	32138042	NA	NA	NA	NA	0.386089204201435	0.0245804780415824	0.0173	0.0177	0.0308	0.0034	0.1858	0.0065	0.0043	0.0475	0.001	0.1021	0.1286	0.02	0.002	0.1034	0.0216	0.0055	0.005	0.002	0.0012	0.0354	0.033	0.0323	0.0713	0.0191	0.0979	0.0011
15	rs74975412	32159051	NA	NA	NA	NA	0.358149349345659	0.0151107951997655	0.0173	0.0176	0.0309	0.0034	0.1858	0.0065	0.0043	0.0475	0.001	0.102	0.1286	0.02	0.002	0.1034	0.0216	0.0055	0.005	0.002	0.0012	0.0353	0.033	0.0323	0.0713	0.0191	0.098	0.0011
15	rs78289729	32161427	NA	NA	NA	NA	0.335042874861518	0.0149374574516289	0.0172	0.0176	0.0309	0.0034	0.1857	0.0065	0.0043	0.0476	0.001	0.1018	0.1287	0.0201	0.002	0.1032	0.0217	0.0055	0.005	0.002	0.0012	0.0353	0.0329	0.0324	0.0713	0.0191	0.0982	0.0011
15	rs34315282	32161606	NA	NA	NA	NA	0.333650964572781	0.014868401034638	0.0172	0.0175	0.0309	0.0034	0.1857	0.0065	0.0043	0.0476	0.001	0.1017	0.1287	0.0201	0.002	0.1031	0.0216	0.0055	0.005	0.002	0.0012	0.0353	0.0329	0.0324	0.0713	0.0191	0.0983	0.0013
15	rs78936139	32170190	NA	NA	NA	NA	0.269819160159535	0.0134223313752947	0.017	0.0175	0.0308	0.0035	0.1846	0.0066	0.0044	0.0476	0.001	0.1014	0.1288	0.0202	0.002	0.1029	0.022	0.0056	0.0051	0.0021	0.0012	0.0353	0.0324	0.0325	0.0716	0.0192	0.0986	0.0013
15	rs118107923	32171082	NA	NA	NA	NA	0.266243419831013	0.0135208170880892	0.017	0.0175	0.0308	0.0035	0.1845	0.0066	0.0044	0.0476	0.001	0.1013	0.1288	0.0203	0.002	0.1029	0.022	0.0056	0.0051	0.0021	0.0012	0.0353	0.0323	0.0325	0.0717	0.0192	0.0987	0.0013
15	rs4779557	32173268	NA	NA	NA	NA	0.263737596405375	0.011257299455546	0.017	0.0175	0.0308	0.0035	0.1843	0.0067	0.0045	0.0476	0.001	0.1012	0.1288	0.0203	0.002	0.1027	0.0221	0.0056	0.0051	0.0022	0.0012	0.0353	0.0322	0.0325	0.0718	0.0192	0.0988	0.0014
15	rs12594231	32176304	NA	NA	NA	NA	0.237925359440543	0.0110187519350854	0.017	0.0175	0.0306	0.0036	0.1843	0.0067	0.0046	0.0477	0.001	0.1011	0.1287	0.0206	0.002	0.1026	0.0221	0.0057	0.0052	0.0022	0.0012	0.0354	0.0323	0.0324	0.0718	0.0192	0.0988	0.0014
15	rs80118591	32182005	NA	NA	NA	NA	0.0622178379789101	0.00763106748240267	0.0183	0.0177	0.0286	0.004	0.1806	0.0069	0.0053	0.0497	0.0013	0.0963	0.1284	0.0215	0.0021	0.1011	0.0236	0.006	0.0058	0.0021	0.0013	0.0358	0.0312	0.0334	0.0734	0.0202	0.099	0.0016
15	rs6494040	32193644	NA	NA	NA	NA	0.0287194633626596	0.0136526932927299	0.0182	0.018	0.0268	0.0042	0.1777	0.007	0.0058	0.0509	0.0015	0.0927	0.1286	0.0223	0.002	0.1018	0.0245	0.0061	0.0063	0.0022	0.0014	0.0358	0.0303	0.0339	0.0745	0.0208	0.0999	0.0017
15	rs77912296	32196218	NA	NA	NA	NA	0.0270972517766075	0.0154956374551599	0.0182	0.0179	0.0268	0.0042	0.1774	0.007	0.0058	0.0509	0.0016	0.0923	0.1284	0.0226	0.0021	0.1017	0.0248	0.0062	0.0063	0.0022	0.0014	0.0358	0.0301	0.0341	0.0744	0.0209	0.1001	0.0017
15	rs8033911	32196899	NA	NA	NA	NA	0.0265854015181668	0.0153551385752214	0.0182	0.0179	0.0267	0.0043	0.1774	0.007	0.0059	0.051	0.0016	0.0922	0.1284	0.0227	0.0021	0.1017	0.0248	0.0062	0.0063	0.0023	0.0014	0.0358	0.0301	0.0342	0.0743	0.0209	0.1001	0.0017
15	rs79614101	32203666	NA	NA	NA	NA	0.0399986440320298	0.0266009526377615	0.0179	0.0172	0.0254	0.0047	0.1778	0.0074	0.0061	0.0509	0.0018	0.0908	0.1269	0.0232	0.002	0.1025	0.026	0.0063	0.0066	0.0023	0.0013	0.0357	0.0291	0.0344	0.0748	0.0213	0.1009	0.0016
15	rs11639361	32206063	NA	NA	NA	NA	0.0452205380303047	0.0252902034751081	0.0178	0.0171	0.0253	0.0047	0.1776	0.0075	0.0061	0.051	0.0018	0.0907	0.1268	0.0233	0.002	0.1026	0.0261	0.0063	0.0066	0.0024	0.0012	0.0357	0.029	0.0345	0.0749	0.0213	0.1012	0.0016
15	rs76473347	32210501	NA	NA	NA	NA	0.0515718882184043	0.0260095022447337	0.0179	0.017	0.0255	0.0048	0.1774	0.0075	0.0061	0.051	0.0018	0.0909	0.1263	0.0231	0.0021	0.1024	0.0263	0.0063	0.0066	0.0024	0.0012	0.0357	0.0289	0.0346	0.0748	0.0216	0.1013	0.0016
15	rs17816121	32212112	NA	NA	NA	NA	0.0516724856728915	0.0269680397768315	0.0179	0.017	0.0256	0.0048	0.1773	0.0075	0.0061	0.051	0.0018	0.0909	0.1262	0.0231	0.0021	0.1023	0.0264	0.0063	0.0066	0.0024	0.0012	0.0358	0.0288	0.0347	0.0748	0.0216	0.1012	0.0016
15	rs144677410	32214809	NA	NA	NA	NA	0.0367664238580307	0.0394411426689033	0.0179	0.0169	0.0257	0.0049	0.1767	0.0075	0.0061	0.0515	0.0018	0.0893	0.1273	0.0236	0.0021	0.1027	0.0261	0.0062	0.0062	0.0023	0.0012	0.0359	0.0283	0.0349	0.0757	0.0219	0.1008	0.0015
15	rs28558327	32223424	NA	NA	NA	NA	0.0374220919542515	0.0438810977199951	0.0179	0.0169	0.0258	0.0049	0.1767	0.0076	0.0061	0.0516	0.0018	0.0888	0.1275	0.0238	0.0021	0.1028	0.026	0.0062	0.0061	0.0023	0.0012	0.0359	0.0282	0.035	0.0759	0.022	0.1008	0.0015
15	rs66700609	32226062	NA	NA	NA	NA	0.0361844821279896	0.0437086340941684	0.0179	0.0169	0.0257	0.0049	0.1766	0.0076	0.0061	0.0517	0.0018	0.0888	0.1275	0.0238	0.0021	0.1028	0.026	0.0062	0.0061	0.0022	0.0012	0.0359	0.0282	0.035	0.0759	0.022	0.1008	0.0015
15	rs76969776	32234791	NA	NA	NA	NA	0.0364085602001976	0.044458155480837	0.0179	0.0169	0.0257	0.0049	0.1766	0.0076	0.0061	0.0518	0.0018	0.0887	0.1275	0.0238	0.0021	0.1029	0.0261	0.0062	0.0061	0.0022	0.0012	0.0358	0.0282	0.035	0.0759	0.022	0.1009	0.0015
15	rs55826617	32244400	NA	NA	NA	NA	0.0357652875258176	0.0469181924348077	0.0178	0.0169	0.0255	0.005	0.1763	0.0075	0.0061	0.0518	0.0018	0.0887	0.1276	0.0239	0.0021	0.1032	0.0261	0.0062	0.0061	0.0022	0.0011	0.0359	0.0281	0.0351	0.076	0.022	0.1008	0.0014
15	rs77878630	32253405	NA	NA	NA	NA	0.036395352565636	0.049012718364381	0.0178	0.0169	0.0254	0.0051	0.1761	0.0075	0.0062	0.0519	0.0018	0.0886	0.1277	0.0239	0.002	0.1033	0.0262	0.0062	0.0061	0.0021	0.0011	0.0359	0.0281	0.0352	0.0761	0.022	0.1006	0.0014
15	rs12442622	32257903	NA	NA	NA	NA	0.0389510436262784	0.0498008885775442	0.0178	0.0169	0.0254	0.005	0.1761	0.0075	0.0062	0.0519	0.0018	0.0887	0.1277	0.0239	0.002	0.1034	0.0262	0.0062	0.0061	0.0021	0.0011	0.0359	0.0281	0.0352	0.0761	0.022	0.1006	0.0014
15	rs75110492	32264058	NA	NA	NA	NA	0.0393538458423564	0.0517024860776062	0.0178	0.0169	0.0253	0.0051	0.1759	0.0074	0.0062	0.0518	0.0018	0.0886	0.1278	0.0239	0.002	0.1035	0.0263	0.0062	0.0062	0.0021	0.0011	0.0359	0.028	0.0352	0.0763	0.022	0.1007	0.0013
15	rs12438643	32271084	NA	NA	NA	NA	0.045944975036844	0.0565588846410579	0.0178	0.0168	0.0251	0.0051	0.1757	0.0074	0.0062	0.0518	0.0017	0.0886	0.1281	0.0238	0.002	0.1037	0.0264	0.0061	0.0062	0.002	0.001	0.0359	0.028	0.0353	0.0765	0.0222	0.1007	0.0012
15	rs1001555	32273666	NA	NA	NA	NA	0.0452052094651867	0.0586974023539478	0.0178	0.0168	0.025	0.0051	0.1755	0.0074	0.0062	0.0518	0.0017	0.0885	0.1282	0.0238	0.002	0.1038	0.0264	0.0061	0.0062	0.002	0.001	0.036	0.028	0.0353	0.0766	0.0222	0.1005	0.0012
15	rs72711486	32273716	NA	NA	NA	NA	0.0447774440421549	0.0580457816552925	0.0178	0.0168	0.025	0.0051	0.1755	0.0074	0.0062	0.0518	0.0017	0.0885	0.1283	0.0238	0.002	0.1038	0.0264	0.0061	0.0062	0.002	0.001	0.036	0.028	0.0353	0.0765	0.0222	0.1006	0.0012
15	rs76578273	32289519	NA	NA	NA	NA	0.0588254962816923	0.074160103040642	0.0176	0.0167	0.0248	0.0051	0.1748	0.0074	0.0062	0.0516	0.0016	0.0882	0.1289	0.0236	0.002	0.1042	0.0268	0.0061	0.0061	0.0019	0.001	0.0365	0.0279	0.0356	0.0773	0.0223	0.0999	0.0011
15	rs28778704	32294270	NA	NA	NA	NA	0.061348539925942	0.0763343786965681	0.0176	0.0167	0.0248	0.0051	0.1747	0.0074	0.0062	0.0516	0.0016	0.0881	0.1289	0.0235	0.002	0.1043	0.0268	0.006	0.0061	0.0019	0.001	0.0365	0.0279	0.0356	0.0774	0.0223	0.0998	0.001
15	rs62002887	32295887	NA	NA	NA	NA	0.063037754687477	0.077211288840029	0.0176	0.0167	0.0247	0.0051	0.1748	0.0074	0.0062	0.0516	0.0016	0.0881	0.1289	0.0235	0.002	0.1045	0.0268	0.006	0.0061	0.0019	0.001	0.0366	0.0279	0.0356	0.0773	0.0223	0.0997	0.001
15	rs12904663	32297862	NA	NA	NA	NA	0.0673839705283323	0.0806850783757492	0.0175	0.0167	0.0247	0.0051	0.1748	0.0074	0.0062	0.0516	0.0016	0.088	0.129	0.0235	0.002	0.1045	0.0269	0.006	0.0061	0.0019	0.001	0.0366	0.028	0.0357	0.0774	0.0224	0.0995	0.001
15	rs7172464	32299546	NA	NA	NA	NA	0.0694041315025097	0.0808342760944891	0.0175	0.0168	0.0246	0.0051	0.1748	0.0074	0.0062	0.0516	0.0016	0.088	0.1289	0.0233	0.002	0.1046	0.027	0.006	0.0061	0.0019	0.001	0.0366	0.0279	0.0357	0.0775	0.0224	0.0995	0.001
15	rs12442690	32301397	NA	NA	NA	NA	0.122575863463925	0.149492642432716	0.0173	0.0168	0.0234	0.0056	0.1726	0.0074	0.0064	0.0525	0.0013	0.0864	0.1299	0.0235	0.0017	0.106	0.0277	0.006	0.0059	0.0016	9e-04	0.037	0.0274	0.0361	0.079	0.0234	0.0984	7e-04
15	rs28495614	32304780	NA	NA	NA	NA	0.123688790681124	0.149303791932718	0.0173	0.0167	0.0234	0.0056	0.1726	0.0074	0.0065	0.0525	0.0013	0.0864	0.1299	0.0236	0.0017	0.106	0.0277	0.006	0.0059	0.0016	9e-04	0.037	0.0274	0.0361	0.079	0.0234	0.0984	7e-04
15	rs78440823	32311906	NA	NA	NA	NA	0.127124076441441	0.151196152137267	0.0174	0.0167	0.0234	0.0056	0.1725	0.0074	0.0065	0.0525	0.0013	0.0864	0.13	0.0235	0.0017	0.106	0.0276	0.006	0.0059	0.0016	9e-04	0.037	0.0274	0.0361	0.0792	0.0234	0.0983	7e-04
15	rs74792754	32312000	NA	NA	NA	NA	0.125636338435919	0.150816995741665	0.0174	0.0167	0.0234	0.0056	0.1725	0.0074	0.0065	0.0525	0.0013	0.0864	0.1301	0.0235	0.0017	0.106	0.0276	0.006	0.0059	0.0016	9e-04	0.037	0.0274	0.0361	0.0792	0.0234	0.0983	7e-04
15	rs72713520	32314297	NA	NA	NA	NA	0.124070935663717	0.148266650591268	0.0174	0.0167	0.0234	0.0056	0.1724	0.0074	0.0065	0.0524	0.0013	0.0865	0.1302	0.0235	0.0017	0.1061	0.0276	0.006	0.0059	0.0016	9e-04	0.0369	0.0274	0.036	0.0793	0.0233	0.0983	7e-04
15	rs79894191	32314501	NA	NA	NA	NA	0.123894471915493	0.147984245880633	0.0174	0.0167	0.0234	0.0056	0.1724	0.0074	0.0065	0.0523	0.0013	0.0865	0.1302	0.0235	0.0017	0.1061	0.0276	0.0061	0.0059	0.0016	9e-04	0.0369	0.0274	0.036	0.0793	0.0233	0.0983	7e-04
15	rs79763354	32320048	NA	NA	NA	NA	0.121614342451147	0.146762737124502	0.0174	0.0166	0.0233	0.0056	0.1722	0.0073	0.0065	0.0522	0.0013	0.0867	0.1303	0.0235	0.0017	0.1062	0.0276	0.0061	0.0059	0.0016	9e-04	0.0369	0.0274	0.036	0.0794	0.0233	0.0982	7e-04
15	rs4779958	32320167	NA	NA	NA	NA	0.120975892625724	0.146106516385319	0.0174	0.0166	0.0233	0.0056	0.1722	0.0073	0.0065	0.0522	0.0013	0.0867	0.1303	0.0235	0.0017	0.1063	0.0276	0.0061	0.0059	0.0016	9e-04	0.0369	0.0274	0.036	0.0794	0.0233	0.0981	7e-04
15	rs116970779	32320320	NA	NA	NA	NA	0.120657436607844	0.146200197156492	0.0174	0.0166	0.0233	0.0056	0.1722	0.0073	0.0065	0.0522	0.0013	0.0867	0.1303	0.0235	0.0017	0.1063	0.0276	0.0061	0.0059	0.0016	9e-04	0.0369	0.0274	0.036	0.0794	0.0233	0.0981	7e-04
15	rs8024987	32336230	NA	NA	NA	NA	0.123835684625654	0.149115027303675	0.0173	0.0167	0.0231	0.0055	0.1716	0.0073	0.0066	0.0519	0.0013	0.0875	0.1301	0.0234	0.0017	0.1065	0.0276	0.0061	0.0057	0.0015	9e-04	0.037	0.0274	0.036	0.0798	0.0233	0.0986	6e-04
15	rs4779563	32337237	NA	NA	NA	NA	0.12313156128522	0.148643491774968	0.0173	0.0167	0.0231	0.0055	0.1716	0.0073	0.0066	0.0519	0.0013	0.0876	0.1301	0.0234	0.0017	0.1065	0.0275	0.0062	0.0057	0.0015	9e-04	0.037	0.0274	0.0359	0.0798	0.0233	0.0986	6e-04
15	rs28621653	32351960	NA	NA	NA	NA	0.124601243976029	0.175453581735992	0.0173	0.0167	0.023	0.0055	0.1714	0.0073	0.0066	0.0519	0.0013	0.0877	0.1298	0.0234	0.0017	0.1066	0.0276	0.0063	0.0057	0.0015	8e-04	0.0371	0.0274	0.0358	0.0799	0.0233	0.0984	7e-04
15	rs72713557	32353454	NA	NA	NA	NA	0.125280862616192	0.169394149205701	0.0173	0.0167	0.023	0.0056	0.1713	0.0073	0.0066	0.052	0.0013	0.0878	0.1298	0.0234	0.0017	0.1065	0.0276	0.0063	0.0057	0.0015	8e-04	0.0371	0.0273	0.0358	0.0799	0.0233	0.0983	7e-04
15	rs12916592	32360563	NA	NA	NA	NA	0.12141097687599	0.173458725360656	0.0173	0.0168	0.0229	0.0056	0.1711	0.0074	0.0067	0.052	0.0013	0.088	0.1296	0.0234	0.0017	0.1065	0.0276	0.0065	0.0057	0.0014	9e-04	0.0372	0.0275	0.0356	0.0798	0.0233	0.0981	7e-04
15	rs117978103	32367451	NA	NA	NA	NA	0.132170252797856	0.186462995942521	0.0173	0.0168	0.0228	0.0056	0.1711	0.0074	0.0067	0.052	0.0013	0.0881	0.1295	0.0234	0.0017	0.1064	0.0278	0.0065	0.0057	0.0014	8e-04	0.0372	0.0275	0.0355	0.0799	0.0233	0.098	7e-04
15	rs7179733	32373693	NA	NA	NA	NA	0.135372880715181	0.193653270935827	0.0173	0.0167	0.0228	0.0056	0.1711	0.0074	0.0067	0.0521	0.0013	0.088	0.1295	0.0234	0.0017	0.1065	0.0278	0.0066	0.0057	0.0014	8e-04	0.0372	0.0275	0.0355	0.0799	0.0233	0.098	7e-04
15	rs62003621	32379161	NA	NA	NA	NA	0.146588430495487	0.235336239551216	0.0173	0.0167	0.0228	0.0056	0.1711	0.0075	0.0067	0.052	0.0013	0.0881	0.1294	0.0234	0.0017	0.1064	0.0278	0.0066	0.0057	0.0014	8e-04	0.0372	0.0274	0.0355	0.08	0.0233	0.0979	7e-04
15	rs7175581	32385467	NA	NA	NA	NA	0.14214031950158	0.181283119146183	0.0177	0.0164	0.0223	0.0058	0.1692	0.0075	0.0072	0.0523	0.0019	0.0893	0.1294	0.0238	0.0023	0.1051	0.0279	0.0072	0.0058	0.0017	0.0012	0.0368	0.0272	0.0352	0.0799	0.0232	0.0967	0.001
15	rs8035668	32391346	NA	NA	NA	NA	0.0887711295364357	0.152811369324304	0.0179	0.0163	0.0221	0.0059	0.1669	0.0079	0.0073	0.0526	0.002	0.0894	0.1302	0.0244	0.0028	0.1038	0.0276	0.0077	0.0058	0.0019	0.0014	0.0369	0.0269	0.0351	0.0797	0.0231	0.097	0.0014
15	rs8029400	32396631	NA	NA	NA	NA	0.0851627371833776	0.149209398880915	0.018	0.0163	0.022	0.0059	0.1668	0.0079	0.0072	0.0526	0.002	0.0895	0.1302	0.0244	0.0028	0.1037	0.0276	0.0077	0.0059	0.0019	0.0014	0.0369	0.0269	0.035	0.0796	0.023	0.097	0.0014
15	rs28565043	32402112	NA	NA	NA	NA	0.0927450241675538	0.137398387147485	0.0181	0.0165	0.0218	0.006	0.1652	0.0082	0.0071	0.0527	0.0023	0.09	0.131	0.025	0.003	0.1034	0.0273	0.0079	0.006	0.0021	0.0016	0.037	0.0264	0.0348	0.0792	0.0225	0.097	0.0016
15	rs17604861	32403369	NA	NA	NA	NA	0.102718541023586	0.149398206452259	0.0181	0.0165	0.0218	0.006	0.1651	0.0082	0.0071	0.0526	0.0023	0.09	0.1311	0.025	0.0031	0.1032	0.0273	0.0079	0.006	0.0021	0.0016	0.0369	0.0264	0.0348	0.0791	0.0225	0.0969	0.0016
15	rs72715205	32404404	NA	NA	NA	NA	0.102195525695084	0.145919219953909	0.0181	0.0165	0.0218	0.0061	0.1651	0.0082	0.0071	0.0526	0.0023	0.09	0.1311	0.025	0.0031	0.1032	0.0273	0.0079	0.006	0.0021	0.0016	0.0369	0.0264	0.0348	0.0791	0.0225	0.0969	0.0016
15	rs1039394	32407729	NA	NA	NA	NA	0.105438462080096	0.152906573377713	0.0181	0.0165	0.0218	0.0061	0.1651	0.0082	0.0071	0.0526	0.0024	0.09	0.1311	0.025	0.0031	0.1032	0.0273	0.0079	0.006	0.0021	0.0016	0.0369	0.0264	0.0347	0.0792	0.0225	0.0969	0.0017
15	rs13329159	32408359	NA	NA	NA	NA	0.106962694612706	0.154719472733472	0.0181	0.0165	0.0218	0.0061	0.1652	0.0082	0.0071	0.0526	0.0024	0.09	0.1312	0.0251	0.0031	0.1029	0.0273	0.0079	0.006	0.0021	0.0016	0.0369	0.0263	0.0348	0.0792	0.0225	0.0968	0.0017
15	rs62003626	32411085	NA	NA	NA	NA	0.115744513325208	0.180475142799252	0.0182	0.0165	0.0218	0.0061	0.1652	0.0082	0.0071	0.0526	0.0024	0.09	0.1312	0.0251	0.0031	0.1029	0.0273	0.0079	0.006	0.0021	0.0017	0.0369	0.0263	0.0348	0.0792	0.0225	0.0968	0.0017
15	rs117638796	32413895	NA	NA	NA	NA	0.250693741192344	0.352040677913651	0.0183	0.0166	0.0216	0.0062	0.1647	0.0084	0.0071	0.0526	0.0025	0.0899	0.1311	0.0252	0.0032	0.1026	0.0271	0.008	0.0061	0.0022	0.0018	0.037	0.0263	0.0346	0.0789	0.0223	0.0968	0.0018
15	rs74694329	32414173	NA	NA	NA	NA	0.263737596405375	0.374928173679693	0.0183	0.0166	0.0216	0.0062	0.1647	0.0084	0.0072	0.0526	0.0025	0.0899	0.131	0.0252	0.0032	0.1026	0.0271	0.008	0.0061	0.0023	0.0018	0.0371	0.0263	0.0346	0.0788	0.0223	0.0968	0.0018
15	rs117607568	32414984	NA	NA	NA	NA	0.319595866421859	0.396410088724221	0.0183	0.0167	0.0215	0.0062	0.1646	0.0084	0.0072	0.0526	0.0026	0.0899	0.1309	0.0253	0.0032	0.1025	0.027	0.008	0.0061	0.0023	0.0018	0.0371	0.0263	0.0346	0.0787	0.0222	0.0967	0.0019
15	rs12916879	32417333	NA	NA	NA	NA	0.300227636031881	0.327129283155808	0.0183	0.0168	0.0213	0.0064	0.1643	0.0087	0.0073	0.0527	0.0027	0.0899	0.1306	0.0254	0.0034	0.1023	0.0269	0.0081	0.0063	0.0024	0.002	0.0373	0.0263	0.0344	0.0782	0.022	0.0966	0.002
15	rs55665138	32420579	NA	NA	NA	NA	0.311791809581922	0.314152251697365	0.0182	0.0169	0.0212	0.0064	0.1639	0.0087	0.0074	0.0526	0.0028	0.09	0.1304	0.0255	0.0034	0.1022	0.0269	0.0081	0.0063	0.0025	0.002	0.0374	0.0263	0.0344	0.0782	0.022	0.0966	0.0021
15	rs78215228	32423604	NA	NA	NA	NA	0.302081913386994	0.300975221670463	0.0183	0.0169	0.0212	0.0064	0.1639	0.0087	0.0074	0.0526	0.0028	0.09	0.1304	0.0255	0.0034	0.1022	0.0269	0.0081	0.0063	0.0025	0.002	0.0374	0.0263	0.0344	0.0783	0.022	0.0966	0.0021
15	rs11633380	32425204	NA	NA	NA	NA	0.299594668401472	0.295160234647221	0.0182	0.0169	0.0212	0.0064	0.1639	0.0087	0.0074	0.0525	0.0028	0.09	0.1304	0.0255	0.0034	0.1022	0.027	0.0082	0.0063	0.0025	0.002	0.0374	0.0263	0.0343	0.0783	0.022	0.0966	0.0021
15	rs12916780	32429401	NA	NA	NA	NA	0.292919226168549	0.309821246674187	0.0183	0.0169	0.0212	0.0064	0.1638	0.0087	0.0074	0.0525	0.0028	0.0901	0.1303	0.0255	0.0034	0.1022	0.027	0.0082	0.0063	0.0025	0.002	0.0374	0.0263	0.0343	0.0783	0.022	0.0966	0.0021
15	rs61027465	32439006	NA	NA	NA	NA	0.335817460978715	0.351044096756812	0.0182	0.0169	0.0212	0.0065	0.1636	0.0087	0.0074	0.0526	0.0029	0.0901	0.13	0.0256	0.0034	0.1022	0.0269	0.0082	0.0064	0.0026	0.0021	0.0375	0.0262	0.0343	0.0783	0.0221	0.0966	0.0021
15	rs79840629	32442419	NA	NA	NA	NA	0.456476972223118	0.391522045866783	0.0183	0.0188	0.0207	0.0074	0.159	0.0103	0.0084	0.0531	0.004	0.0913	0.1222	0.0281	0.0048	0.1022	0.0261	0.0101	0.0071	0.0036	0.0031	0.037	0.0259	0.0341	0.0776	0.0222	0.0939	0.0033
15	rs62003658	32442586	NA	NA	NA	NA	0.397158165913647	0.355910055144764	0.0183	0.019	0.0207	0.0074	0.1588	0.0104	0.0085	0.0531	0.0041	0.0914	0.1217	0.0283	0.0048	0.1023	0.0261	0.0102	0.0071	0.0037	0.0032	0.037	0.0258	0.0341	0.0776	0.0222	0.0937	0.0034
15	rs62004460	32442808	NA	NA	NA	NA	0.443417441098431	0.40714440197708	0.0181	0.0191	0.0206	0.0076	0.1584	0.0106	0.0086	0.0531	0.0042	0.0913	0.1215	0.0283	0.0049	0.1025	0.0259	0.0103	0.0072	0.0037	0.0033	0.037	0.0258	0.0341	0.0778	0.0222	0.0934	0.0035
15	rs7178176	32443813	NA	NA	NA	NA	0.648015025198418	0.597376109136744	0.0181	0.0194	0.0206	0.0079	0.1571	0.0111	0.0091	0.0528	0.0045	0.0909	0.1201	0.0284	0.0054	0.1022	0.0258	0.0107	0.0076	0.004	0.0036	0.0368	0.0258	0.0341	0.0781	0.0225	0.0923	0.0039
15	rs78827942	32444185	NA	NA	NA	NA	0.68784416829246	0.607850925944076	0.0181	0.0195	0.0207	0.008	0.1569	0.0112	0.0092	0.0527	0.0046	0.0907	0.1198	0.0284	0.0055	0.1022	0.0258	0.0108	0.0076	0.004	0.0037	0.0368	0.0257	0.0341	0.0783	0.0226	0.0923	0.004
15	rs12906868	32444995	NA	NA	NA	NA	0.705345304801779	0.617214019456086	0.0181	0.0195	0.0207	0.008	0.1567	0.0112	0.0092	0.0526	0.0046	0.0907	0.1198	0.0284	0.0055	0.1022	0.0258	0.0108	0.0076	0.004	0.0037	0.0368	0.0256	0.0341	0.0782	0.0227	0.0923	0.004
15	rs57729369	32510488	NA	NA	NA	NA	0.858765439311954	0.745748517221413	0.018	0.0196	0.0208	0.0081	0.156	0.0114	0.0093	0.0525	0.0047	0.0903	0.1193	0.0285	0.0057	0.102	0.0257	0.011	0.0077	0.0041	0.0039	0.0368	0.0256	0.034	0.0785	0.0228	0.0922	0.0041
15	rs9672615	32511555	NA	NA	NA	NA	0.863846632713074	0.74770748862046	0.018	0.0196	0.0208	0.0081	0.1559	0.0114	0.0093	0.0525	0.0047	0.0903	0.1193	0.0285	0.0057	0.102	0.0257	0.011	0.0077	0.0041	0.0039	0.0369	0.0256	0.034	0.0785	0.0228	0.0922	0.0041
15	rs2946543	32513233	NA	NA	NA	NA	0.86764563758768	0.76720687791588	0.018	0.0196	0.0208	0.0081	0.1559	0.0114	0.0093	0.0526	0.0047	0.0903	0.1194	0.0285	0.0057	0.102	0.0258	0.0109	0.0077	0.0041	0.0039	0.0369	0.0256	0.034	0.0786	0.0228	0.0922	0.0041
15	rs77997955	32515100	NA	NA	NA	NA	0.938058116756055	0.798567808534527	0.018	0.0196	0.0208	0.0081	0.1557	0.0114	0.0093	0.0525	0.0047	0.0902	0.1194	0.0285	0.0057	0.1019	0.0258	0.011	0.0077	0.0041	0.0039	0.0369	0.0256	0.034	0.0786	0.0228	0.0923	0.0042
15	rs11637116	32515681	NA	NA	NA	NA	0.961416804971748	0.806219923748871	0.018	0.0196	0.0208	0.0081	0.1557	0.0115	0.0093	0.0524	0.0048	0.0902	0.1193	0.0285	0.0057	0.1019	0.0257	0.011	0.0077	0.0041	0.0039	0.037	0.0256	0.034	0.0787	0.0228	0.0923	0.0041
15	rs2937265	32515849	NA	NA	NA	NA	0.96877560675045	0.814962130314421	0.0179	0.0196	0.0208	0.0081	0.1557	0.0115	0.0093	0.0524	0.0048	0.0902	0.1193	0.0285	0.0057	0.1019	0.0257	0.011	0.0077	0.0041	0.0039	0.037	0.0256	0.034	0.0787	0.0228	0.0923	0.0041
15	rs117917541	32795834	NA	NA	NA	NA	12.5597463634642	2.70094722485699	0.0132	0.0194	0.02	0.0068	0.1476	0.0087	0.0069	0.058	0.0031	0.0878	0.1206	0.0279	0.0046	0.114	0.0217	0.007	0.0057	0.0038	0.0033	0.0301	0.0269	0.0311	0.082	0.0249	0.1095	0.0032
15	rs4539568	32902065	NA	NA	NA	NA	1.32518982509162	4.93289648843021	0.0125	0.0205	0.0196	0.006	0.1517	0.0073	0.0058	0.0574	0.0026	0.0895	0.123	0.0274	0.0042	0.117	0.021	0.0052	0.0051	0.0037	0.003	0.0291	0.0264	0.0308	0.084	0.024	0.1119	0.0029
15	rs144655116	32917735	NA	NA	NA	NA	0.257910765567059	1.98919903900042	0.0124	0.0206	0.0196	0.006	0.1531	0.0072	0.0057	0.0574	0.0025	0.0895	0.1234	0.0273	0.0042	0.1174	0.021	0.005	0.005	0.0037	0.003	0.029	0.0262	0.0309	0.0842	0.024	0.1121	0.0028
15	rs28666957	32925874	NA	NA	NA	NA	0.0702231278516762	0.0293636850180866	0.0123	0.0206	0.0196	0.0059	0.1542	0.0071	0.0057	0.0574	0.0025	0.0897	0.1237	0.0272	0.0042	0.1176	0.021	0.0049	0.005	0.0037	0.003	0.029	0.0261	0.031	0.0844	0.0239	0.1122	0.0028
15	rs8037818	32927476	NA	NA	NA	NA	0.0673439644383436	0.0204447408194145	0.0123	0.0206	0.0195	0.0059	0.1542	0.0071	0.0057	0.0574	0.0025	0.0896	0.1237	0.0274	0.0042	0.1175	0.021	0.0049	0.005	0.0037	0.003	0.029	0.0261	0.031	0.0844	0.0239	0.1122	0.0028
15	rs34173159	32929624	NA	NA	NA	NA	0.0687534380940585	0.0188624929852197	0.0123	0.0206	0.0195	0.0059	0.1543	0.0071	0.0057	0.0574	0.0025	0.0896	0.1238	0.0275	0.0042	0.1174	0.0209	0.0049	0.005	0.0037	0.003	0.029	0.0261	0.031	0.0844	0.0239	0.1121	0.0028
15	rs11635997	32934093	NA	NA	NA	NA	0.0621229577933718	0.0152501814833402	0.0123	0.0206	0.0196	0.0059	0.1544	0.007	0.0056	0.0576	0.0025	0.0896	0.1239	0.0278	0.0041	0.1173	0.0209	0.0048	0.005	0.0037	0.003	0.0291	0.026	0.0311	0.0846	0.0239	0.112	0.0028
15	rs78589632	32935490	NA	NA	NA	NA	0.0597079766107545	0.0149029093293158	0.0123	0.0206	0.0195	0.0058	0.1549	0.0069	0.0055	0.0576	0.0024	0.0895	0.1244	0.0277	0.004	0.1172	0.0208	0.0047	0.005	0.0037	0.0029	0.0291	0.026	0.031	0.0847	0.0238	0.1121	0.0027
15	rs72715242	32936148	NA	NA	NA	NA	0.0595418477879101	0.0150066731474359	0.0123	0.0206	0.0195	0.0058	0.155	0.0069	0.0055	0.0576	0.0024	0.0895	0.1244	0.0277	0.004	0.1172	0.0208	0.0047	0.0049	0.0037	0.0029	0.0292	0.026	0.031	0.0847	0.0238	0.1121	0.0027
15	rs72715243	32937244	NA	NA	NA	NA	0.059247264484967	0.015320113143656	0.0122	0.0206	0.0195	0.0058	0.1551	0.0069	0.0055	0.0577	0.0024	0.0895	0.1244	0.0277	0.004	0.1172	0.0208	0.0047	0.0049	0.0036	0.0029	0.0292	0.026	0.031	0.0848	0.0238	0.1121	0.0027
15	rs78478788	32937554	NA	NA	NA	NA	0.0602825473039444	0.0152851274436684	0.0122	0.0206	0.0195	0.0058	0.1551	0.0069	0.0055	0.0577	0.0024	0.0896	0.1244	0.0277	0.004	0.1172	0.0208	0.0047	0.0049	0.0036	0.0029	0.0292	0.026	0.031	0.0848	0.0238	0.1121	0.0027
15	rs28409665	32940381	NA	NA	NA	NA	0.0629420518452148	0.0159566419469224	0.0122	0.0206	0.0195	0.0058	0.1551	0.0069	0.0054	0.0577	0.0024	0.0895	0.1245	0.0277	0.004	0.1172	0.0208	0.0046	0.0049	0.0036	0.0029	0.0292	0.026	0.031	0.0848	0.0237	0.1121	0.0027
15	rs12443478	32944856	NA	NA	NA	NA	0.0742631279201296	0.0150066731474359	0.0122	0.0206	0.0194	0.0058	0.1554	0.0068	0.0053	0.0578	0.0023	0.0898	0.1247	0.0277	0.0038	0.1171	0.0207	0.0045	0.0048	0.0035	0.0028	0.0291	0.0259	0.0311	0.085	0.0234	0.1128	0.0026
15	rs11639448	32944870	NA	NA	NA	NA	0.074327086014936	0.0153902037302699	0.0122	0.0206	0.0194	0.0058	0.1554	0.0068	0.0053	0.0579	0.0023	0.0898	0.1246	0.0277	0.0038	0.1172	0.0207	0.0045	0.0048	0.0035	0.0028	0.0291	0.0259	0.0311	0.085	0.0234	0.1128	0.0026
15	rs117209336	32945748	NA	NA	NA	NA	0.0741779058945424	0.0150066731474359	0.0122	0.0206	0.0194	0.0058	0.1554	0.0068	0.0052	0.0579	0.0023	0.0899	0.1247	0.0277	0.0037	0.1172	0.0207	0.0045	0.0048	0.0035	0.0028	0.029	0.0259	0.0312	0.085	0.0234	0.1128	0.0026
15	rs55654632	32947045	NA	NA	NA	NA	0.072381890438661	0.0149029093293158	0.0121	0.0206	0.0194	0.0058	0.1556	0.0067	0.0052	0.0579	0.0023	0.0899	0.1248	0.0276	0.0037	0.1173	0.0207	0.0044	0.0048	0.0034	0.0028	0.029	0.0259	0.0311	0.085	0.0235	0.1128	0.0027
15	rs80167305	32948906	NA	NA	NA	NA	0.0659732587714168	0.0145937694185621	0.0121	0.0206	0.0193	0.0057	0.1559	0.0066	0.0051	0.058	0.0022	0.0901	0.1251	0.0275	0.0036	0.1177	0.0206	0.0044	0.0046	0.0033	0.0027	0.0289	0.0259	0.0313	0.085	0.0235	0.1128	0.0026
15	rs66959609	32949592	NA	NA	NA	NA	0.0625983144201758	0.0150066731474359	0.012	0.0206	0.0193	0.0056	0.156	0.0066	0.005	0.058	0.0021	0.0902	0.1253	0.0274	0.0035	0.1179	0.0205	0.0043	0.0046	0.0032	0.0027	0.0289	0.0258	0.0313	0.0849	0.0236	0.1129	0.0026
15	rs56714246	32950759	NA	NA	NA	NA	0.0575721588265718	0.0136526932927299	0.012	0.0206	0.0193	0.0056	0.1562	0.0065	0.0049	0.058	0.0021	0.0905	0.1255	0.0274	0.0035	0.1182	0.0204	0.0043	0.0045	0.0031	0.0026	0.0289	0.0258	0.0314	0.0848	0.0236	0.1129	0.0025
15	rs76734019	32954049	NA	NA	NA	NA	0.0447774440421549	0.0126792967297635	0.0119	0.0206	0.0195	0.0053	0.1566	0.0061	0.0046	0.0581	0.0019	0.091	0.1261	0.0276	0.0032	0.1191	0.0205	0.0042	0.0042	0.0028	0.0023	0.0288	0.0256	0.0317	0.0845	0.0235	0.1128	0.0024
15	rs11071887	32955095	NA	NA	NA	NA	0.0414398116923715	0.0138850206157174	0.0118	0.0207	0.0195	0.0052	0.1568	0.006	0.0045	0.0582	0.0019	0.0912	0.1264	0.0276	0.0032	0.1196	0.0205	0.0042	0.0041	0.0027	0.0022	0.0287	0.0256	0.0319	0.0844	0.0234	0.1127	0.0024
15	rs76047965	32956442	NA	NA	NA	NA	0.0413964990305983	0.0122687507879391	0.0119	0.0206	0.0193	0.0051	0.1569	0.0059	0.0043	0.0583	0.0019	0.0912	0.127	0.0276	0.0031	0.1204	0.0204	0.0041	0.0039	0.0026	0.0021	0.0284	0.0254	0.0325	0.0842	0.0233	0.1125	0.0024
15	rs28579568	32958119	NA	NA	NA	NA	0.0354790555323457	0.0139517604891262	0.0119	0.0206	0.0192	0.0049	0.1569	0.0058	0.0042	0.0584	0.0019	0.0915	0.1274	0.0276	0.003	0.1209	0.0203	0.0041	0.0038	0.0025	0.0021	0.0283	0.0254	0.0329	0.084	0.0233	0.1122	0.0024
15	rs16963973	32963205	NA	NA	NA	NA	0.0313272624761411	0.0151107951997655	0.012	0.0206	0.0191	0.0047	0.157	0.0057	0.0041	0.0585	0.0018	0.0919	0.1277	0.0276	0.0029	0.1214	0.0204	0.004	0.0036	0.0025	0.002	0.0283	0.0253	0.033	0.084	0.0232	0.1117	0.0023
15	rs12050625	32963817	NA	NA	NA	NA	0.030153664139868	0.0174543109489232	0.0121	0.0207	0.0189	0.0045	0.1571	0.0055	0.0039	0.0589	0.0018	0.0924	0.128	0.0274	0.0028	0.1221	0.0201	0.0039	0.0034	0.0024	0.0018	0.0282	0.0255	0.0334	0.0838	0.023	0.1117	0.0022
15	rs12909871	32965357	NA	NA	NA	NA	0.0251827380063274	0.0298928809364368	0.0127	0.0211	0.0183	0.0037	0.158	0.0048	0.0033	0.0599	0.0015	0.094	0.1287	0.0267	0.0024	0.1234	0.0194	0.0034	0.0028	0.0021	0.0015	0.0281	0.0261	0.0343	0.0836	0.0223	0.1114	0.002
15	rs7161975	32967839	NA	NA	NA	NA	0.0352848126666353	0.0518262345463307	0.0132	0.0214	0.0176	0.0028	0.1593	0.0043	0.0027	0.0609	0.0013	0.0955	0.1298	0.0257	0.002	0.1246	0.0183	0.0029	0.0023	0.0017	0.0011	0.0278	0.0265	0.0351	0.0838	0.0216	0.1116	0.0016
15	rs7162000	32967880	NA	NA	NA	NA	0.0348088445610157	0.0498008885775442	0.0132	0.0214	0.0176	0.0028	0.1594	0.0043	0.0026	0.0609	0.0013	0.0955	0.1298	0.0257	0.002	0.1246	0.0182	0.0028	0.0023	0.0017	0.0011	0.0278	0.0265	0.0351	0.0838	0.0216	0.1117	0.0016
15	rs11071897	32971148	NA	NA	NA	NA	0.050374973649307	0.100096571140738	0.0134	0.022	0.0169	0.0021	0.1612	0.0037	0.0022	0.0619	0.0012	0.096	0.1304	0.0256	0.0017	0.1251	0.0175	0.0024	0.0017	0.0017	0.0011	0.0274	0.0268	0.0352	0.0844	0.021	0.1117	0.0014
15	rs34278216	32971172	NA	NA	NA	NA	0.0500622700504653	0.0979927276923974	0.0134	0.022	0.0169	0.0021	0.1612	0.0037	0.0022	0.0619	0.0012	0.0961	0.1304	0.0256	0.0017	0.125	0.0174	0.0024	0.0017	0.0017	0.0011	0.0274	0.0268	0.0352	0.0844	0.0209	0.1117	0.0014
15	rs3817592	32971758	NA	NA	NA	NA	0.0456511747441936	0.0804614915184349	0.0134	0.022	0.0169	0.0021	0.1613	0.0037	0.0022	0.062	0.0011	0.0961	0.1305	0.0255	0.0016	0.1251	0.0174	0.0025	0.0017	0.0017	0.0011	0.0274	0.0268	0.0352	0.0844	0.0209	0.1117	0.0014
15	rs78987122	32973325	NA	NA	NA	NA	0.044534248564268	0.0786080873123045	0.0134	0.0221	0.0168	0.0021	0.1613	0.0037	0.0022	0.0619	0.0011	0.0962	0.1305	0.0255	0.0016	0.1251	0.0174	0.0024	0.0017	0.0017	0.0011	0.0274	0.0268	0.0352	0.0844	0.0209	0.1116	0.0014
15	rs116303322	32973963	NA	NA	NA	NA	0.0444735906125834	0.0791992646146135	0.0134	0.0221	0.0168	0.002	0.1613	0.0037	0.0022	0.062	0.0011	0.0962	0.1305	0.0255	0.0016	0.1251	0.0174	0.0024	0.0017	0.0017	0.0011	0.0275	0.0268	0.0352	0.0844	0.0208	0.1116	0.0014
15	rs17816224	32976055	NA	NA	NA	NA	0.0433019927545176	0.0766992598697295	0.0134	0.0221	0.0168	0.002	0.1613	0.0037	0.0022	0.062	0.0011	0.0963	0.1305	0.0255	0.0016	0.1251	0.0174	0.0024	0.0017	0.0017	0.0011	0.0275	0.0268	0.0353	0.0845	0.0208	0.1115	0.0014
15	rs16966853	32979613	NA	NA	NA	NA	0.0450521182360717	0.0752440170072701	0.0135	0.0221	0.0168	0.002	0.1614	0.0038	0.0022	0.062	0.0011	0.0963	0.1306	0.0255	0.0016	0.125	0.0174	0.0024	0.0018	0.0016	0.0011	0.0274	0.0268	0.0354	0.0844	0.0207	0.1116	0.0014
15	rs8043234	32980018	NA	NA	NA	NA	0.0450980084969143	0.0754615745563616	0.0135	0.0221	0.0168	0.002	0.1614	0.0037	0.0022	0.062	0.0011	0.0963	0.1306	0.0255	0.0016	0.125	0.0174	0.0024	0.0018	0.0016	0.0011	0.0274	0.0268	0.0355	0.0844	0.0207	0.1116	0.0014
15	rs78347867	32981603	NA	NA	NA	NA	0.0465364238999529	0.0778716561698616	0.0135	0.0222	0.0168	0.002	0.1614	0.0037	0.0022	0.062	0.0011	0.0963	0.1306	0.0255	0.0016	0.1251	0.0174	0.0024	0.0018	0.0016	0.0011	0.0274	0.0268	0.0355	0.0844	0.0207	0.1116	0.0013
15	rs17228585	32985305	NA	NA	NA	NA	0.0474174166456169	0.0835388748898197	0.0135	0.0222	0.0168	0.0019	0.1617	0.0036	0.0021	0.0622	0.0011	0.0963	0.1306	0.0254	0.0015	0.1252	0.0173	0.0023	0.0017	0.0016	0.0011	0.0273	0.0269	0.0355	0.0844	0.0206	0.1115	0.0013
15	rs28399071	32992658	NA	NA	NA	NA	0.0555581731996885	0.114531273468107	0.0138	0.0222	0.0168	0.0015	0.1624	0.0032	0.002	0.0629	0.001	0.0965	0.1309	0.0252	0.0013	0.1255	0.0173	0.002	0.0016	0.0015	9e-04	0.0272	0.0271	0.0355	0.0847	0.0204	0.1112	0.0011
15	rs76325114	32994013	NA	NA	NA	NA	0.0595787388041439	0.121017717592685	0.0138	0.0222	0.0168	0.0015	0.1626	0.0032	0.002	0.063	0.001	0.0966	0.1309	0.0251	0.0013	0.1256	0.0174	0.0019	0.0016	0.0015	9e-04	0.0272	0.0271	0.0356	0.0847	0.0203	0.1111	0.0011
15	rs4779584	32994756	NA	NA	NA	NA	0.0737739660434447	0.144890643703438	0.0141	0.0222	0.0168	0.0013	0.1634	0.003	0.0019	0.0634	9e-04	0.0968	0.1312	0.0249	0.0011	0.1258	0.0175	0.0017	0.0015	0.0013	8e-04	0.027	0.0271	0.0357	0.085	0.02	0.1107	9e-04
15	rs6494598	32995468	NA	NA	NA	NA	0.0721306318381013	0.148549249188577	0.0141	0.0223	0.0167	0.0012	0.1636	0.003	0.0019	0.0634	8e-04	0.0968	0.1312	0.0248	0.0011	0.126	0.0176	0.0017	0.0014	0.0013	8e-04	0.027	0.0271	0.0357	0.0852	0.0199	0.1105	8e-04
15	rs12906052	32996702	NA	NA	NA	NA	0.0753767843760601	0.153382911667187	0.0142	0.0223	0.0167	0.0012	0.1639	0.0029	0.0018	0.0633	8e-04	0.0968	0.1312	0.0248	0.0011	0.1259	0.0176	0.0017	0.0013	0.0013	8e-04	0.0269	0.0271	0.0357	0.0853	0.0198	0.1106	8e-04
15	rs1534594	33005875	NA	NA	NA	NA	0.096501562770021	0.167620352585726	0.0143	0.0224	0.0167	0.0011	0.1646	0.0028	0.0018	0.063	7e-04	0.0968	0.1307	0.0247	0.001	0.1253	0.018	0.0016	0.0012	0.0012	7e-04	0.0268	0.0272	0.0361	0.0857	0.0196	0.1114	7e-04
15	rs12592288	33006508	NA	NA	NA	NA	0.0987597506232139	0.171372673444285	0.0143	0.0224	0.0167	0.0011	0.1646	0.0028	0.0018	0.063	7e-04	0.0969	0.1307	0.0246	9e-04	0.1254	0.018	0.0016	0.0012	0.0011	7e-04	0.0267	0.0272	0.0361	0.0858	0.0195	0.1114	7e-04
15	rs72715291	33009231	NA	NA	NA	NA	0.104668184201883	0.171075384045467	0.0143	0.0224	0.0167	0.0011	0.1645	0.0028	0.0018	0.063	7e-04	0.097	0.1307	0.0246	9e-04	0.1254	0.018	0.0016	0.0012	0.0011	7e-04	0.0267	0.0272	0.0361	0.0858	0.0194	0.1114	7e-04
15	rs35330276	33022090	NA	NA	NA	NA	0.118929421104205	0.16978921223035	0.0144	0.0224	0.0165	0.0011	0.1643	0.0026	0.0018	0.0629	7e-04	0.0978	0.1306	0.0243	8e-04	0.1254	0.0183	0.0015	0.0011	0.0012	7e-04	0.0265	0.0271	0.0364	0.0858	0.0192	0.1118	7e-04
15	rs75058002	33024645	NA	NA	NA	NA	0.124218105533415	0.167325355761011	0.0144	0.0224	0.0165	0.0011	0.1643	0.0026	0.0018	0.0629	7e-04	0.0978	0.1306	0.0243	8e-04	0.1255	0.0183	0.0015	0.0011	0.0012	7e-04	0.0264	0.0271	0.0364	0.0858	0.0191	0.1119	7e-04
15	rs117806536	33030684	NA	NA	NA	NA	0.155191140438552	0.150343530873822	0.0144	0.0225	0.0167	0.0011	0.1642	0.0026	0.002	0.0626	7e-04	0.0987	0.1306	0.0238	6e-04	0.1254	0.0185	0.0015	0.001	0.0013	6e-04	0.0258	0.0267	0.0368	0.086	0.0188	0.1123	7e-04
15	rs76507954	33032112	NA	NA	NA	NA	0.155224788984115	0.148549249188577	0.0144	0.0225	0.0167	0.0011	0.1642	0.0026	0.002	0.0625	7e-04	0.0987	0.1306	0.0238	6e-04	0.1254	0.0185	0.0016	0.001	0.0013	6e-04	0.0258	0.0267	0.0368	0.086	0.0188	0.1123	7e-04
15	rs7175986	33033107	NA	NA	NA	NA	0.153246887140418	0.146856569611535	0.0144	0.0225	0.0167	0.0011	0.1642	0.0026	0.002	0.0625	7e-04	0.0987	0.1306	0.0238	6e-04	0.1254	0.0185	0.0016	0.001	0.0013	6e-04	0.0258	0.0267	0.0368	0.086	0.0188	0.1123	7e-04
15	rs17228662	33033195	NA	NA	NA	NA	0.153413925127786	0.146762737124502	0.0144	0.0225	0.0167	0.0011	0.1642	0.0026	0.002	0.0625	7e-04	0.0987	0.1306	0.0238	6e-04	0.1254	0.0185	0.0016	0.001	0.0013	6e-04	0.0258	0.0267	0.0368	0.086	0.0188	0.1123	7e-04
15	rs12904470	33042833	NA	NA	NA	NA	0.147109440123999	0.141172662653769	0.0145	0.0226	0.0167	0.0011	0.1642	0.0026	0.002	0.0625	7e-04	0.0987	0.1308	0.0238	6e-04	0.1254	0.0185	0.0016	0.001	0.0013	6e-04	0.0257	0.0266	0.0368	0.0861	0.0187	0.1121	7e-04
15	rs1258742	33045732	NA	NA	NA	NA	0.14593871393897	0.140895232117075	0.0145	0.0226	0.0167	0.0011	0.1642	0.0026	0.002	0.0625	7e-04	0.0987	0.1308	0.0238	6e-04	0.1254	0.0185	0.0016	0.001	0.0013	6e-04	0.0257	0.0266	0.0368	0.0861	0.0187	0.1121	7e-04
15	rs1258757	33051684	NA	NA	NA	NA	0.145517318859278	0.138407328021447	0.0145	0.0226	0.0167	0.0011	0.1643	0.0026	0.0021	0.0625	7e-04	0.0987	0.1308	0.0238	6e-04	0.1255	0.0185	0.0016	0.001	0.0013	6e-04	0.0256	0.0265	0.0368	0.0862	0.0187	0.1121	7e-04
15	rs76600601	33056100	NA	NA	NA	NA	0.142236149132915	0.131762517932538	0.0147	0.0221	0.0168	0.0012	0.165	0.0027	0.0022	0.0623	7e-04	0.0986	0.1304	0.0241	7e-04	0.1258	0.0185	0.0017	0.001	0.0013	6e-04	0.0251	0.0263	0.0365	0.0867	0.0188	0.1115	8e-04
15	rs28449413	33056955	NA	NA	NA	NA	0.141566151738187	0.131221737686608	0.0147	0.0221	0.0168	0.0012	0.1651	0.0027	0.0022	0.0622	7e-04	0.0986	0.1304	0.0242	7e-04	0.1258	0.0185	0.0017	0.001	0.0013	6e-04	0.025	0.0263	0.0365	0.0869	0.0187	0.1114	8e-04
15	rs8036136	33057088	NA	NA	NA	NA	0.141343239241691	0.131762517932538	0.0147	0.0221	0.0168	0.0012	0.1651	0.0027	0.0022	0.0622	7e-04	0.0986	0.1304	0.0242	7e-04	0.1258	0.0185	0.0017	0.001	0.0013	6e-04	0.025	0.0263	0.0365	0.0869	0.0187	0.1114	8e-04
15	rs12148620	33058523	NA	NA	NA	NA	0.136835381704628	0.128530212661988	0.0147	0.022	0.0168	0.0012	0.1652	0.0027	0.0022	0.0622	7e-04	0.0986	0.1303	0.0242	7e-04	0.1258	0.0185	0.0017	0.0011	0.0013	7e-04	0.025	0.0263	0.0365	0.0869	0.0187	0.1113	8e-04
15	rs12050761	33063603	NA	NA	NA	NA	0.127363101148244	0.119709645627486	0.0148	0.022	0.0168	0.0012	0.1652	0.0028	0.0022	0.0621	7e-04	0.0987	0.1305	0.0242	7e-04	0.1257	0.0187	0.0018	0.0011	0.0013	6e-04	0.0249	0.0263	0.0365	0.0866	0.0186	0.1111	8e-04
15	rs16958652	33064354	NA	NA	NA	NA	0.127782049595289	0.119535640826982	0.0148	0.022	0.0168	0.0012	0.1652	0.0028	0.0022	0.062	7e-04	0.0987	0.1304	0.0242	7e-04	0.1257	0.0188	0.0018	0.0011	0.0013	6e-04	0.0249	0.0263	0.0365	0.0866	0.0187	0.111	8e-04
15	rs75798403	33066195	NA	NA	NA	NA	0.127961854250459	0.120232232063049	0.0148	0.022	0.0168	0.0012	0.1653	0.0028	0.0022	0.062	7e-04	0.0987	0.1304	0.0243	7e-04	0.1256	0.019	0.0018	0.0011	0.0013	6e-04	0.0249	0.0263	0.0366	0.0865	0.0187	0.1109	8e-04
15	rs111351415	33072708	NA	NA	NA	NA	0.1201951425807	0.113591350677242	0.0148	0.022	0.0168	0.0013	0.1654	0.0029	0.0023	0.0618	7e-04	0.0989	0.1305	0.0244	7e-04	0.1257	0.0191	0.0019	0.0012	0.0013	6e-04	0.0248	0.0264	0.0366	0.0863	0.0187	0.1103	7e-04
15	rs74011969	33076370	NA	NA	NA	NA	0.121498108125075	0.109440447081731	0.0148	0.0219	0.0168	0.0014	0.1654	0.0029	0.0023	0.0617	7e-04	0.0989	0.1305	0.0244	7e-04	0.1258	0.0192	0.0019	0.0012	0.0013	6e-04	0.0246	0.0265	0.0366	0.0863	0.0187	0.1101	7e-04
15	rs1258718	33078376	NA	NA	NA	NA	0.123395321098736	0.108600609017041	0.0148	0.0219	0.0168	0.0014	0.1654	0.0029	0.0024	0.0618	7e-04	0.0989	0.1305	0.0244	7e-04	0.1259	0.0192	0.0019	0.0012	0.0013	6e-04	0.0245	0.0265	0.0366	0.0863	0.0187	0.11	7e-04
15	rs1869036	33079329	NA	NA	NA	NA	0.123923871927619	0.10726204707087	0.0149	0.0219	0.0168	0.0014	0.1655	0.003	0.0024	0.0618	7e-04	0.0989	0.1305	0.0244	7e-04	0.1259	0.0192	0.0019	0.0012	0.0013	6e-04	0.0244	0.0265	0.0366	0.0863	0.0187	0.11	7e-04
15	rs28574623	33083112	NA	NA	NA	NA	0.121934336499583	0.0984766776535603	0.0149	0.0219	0.0167	0.0014	0.1655	0.003	0.0024	0.0617	7e-04	0.099	0.1306	0.0244	8e-04	0.1258	0.0189	0.0019	0.0012	0.0014	6e-04	0.0244	0.0265	0.0366	0.0862	0.0186	0.1101	8e-04
15	rs7180433	33084924	NA	NA	NA	NA	0.0985299050406971	0.0715142217941962	0.0153	0.0217	0.0167	0.0019	0.1647	0.0033	0.0027	0.0613	6e-04	0.0989	0.1311	0.0244	9e-04	0.1246	0.0191	0.0022	0.0014	0.0017	7e-04	0.0242	0.0267	0.0373	0.0857	0.0185	0.1096	8e-04
15	rs17228760	33085963	NA	NA	NA	NA	0.0893937985976894	0.0675164185192702	0.0155	0.0216	0.0168	0.002	0.1646	0.0034	0.0027	0.061	6e-04	0.0991	0.1311	0.0244	9e-04	0.1244	0.0193	0.0023	0.0014	0.0017	8e-04	0.0242	0.0267	0.0374	0.0853	0.0186	0.1094	9e-04
15	rs79279968	33086718	NA	NA	NA	NA	0.0832679278659835	0.0635475851875955	0.0156	0.0216	0.0168	0.0021	0.1646	0.0034	0.0028	0.0609	6e-04	0.0992	0.1312	0.0245	9e-04	0.1241	0.0194	0.0023	0.0015	0.0016	8e-04	0.0242	0.0267	0.0374	0.085	0.0187	0.1093	9e-04
15	rs76609421	33088983	NA	NA	NA	NA	0.0700793513862528	0.0543280933786808	0.0158	0.0215	0.0169	0.0022	0.1645	0.0035	0.0029	0.0605	6e-04	0.0997	0.1314	0.0246	9e-04	0.1235	0.0196	0.0024	0.0015	0.0017	8e-04	0.0241	0.0267	0.0375	0.0845	0.0189	0.109	9e-04
15	rs16958952	33089395	NA	NA	NA	NA	0.0730546886323796	0.0569451762326892	0.0158	0.0215	0.0169	0.0022	0.1645	0.0035	0.0029	0.0605	5e-04	0.0997	0.1314	0.0246	8e-04	0.1235	0.0198	0.0024	0.0015	0.0016	8e-04	0.0241	0.0267	0.0375	0.0845	0.0189	0.1089	9e-04
15	rs2339157	33091508	NA	NA	NA	NA	0.0718382135107172	0.0570096677885933	0.0158	0.0215	0.0169	0.0022	0.1644	0.0035	0.003	0.0604	5e-04	0.1	0.1314	0.0246	8e-04	0.1233	0.0199	0.0025	0.0015	0.0016	8e-04	0.0241	0.0268	0.0376	0.0843	0.0189	0.1089	9e-04
15	rs2339158	33091604	NA	NA	NA	NA	0.0720888105481061	0.0568162870431793	0.0158	0.0215	0.0169	0.0022	0.1644	0.0035	0.003	0.0603	5e-04	0.1	0.1314	0.0246	8e-04	0.1233	0.0199	0.0025	0.0015	0.0017	8e-04	0.0241	0.0268	0.0376	0.0842	0.0189	0.1089	9e-04
15	rs77339637	33092182	NA	NA	NA	NA	0.0678853587343009	0.0536978436431144	0.0159	0.0215	0.0169	0.0022	0.1646	0.0035	0.003	0.0603	5e-04	0.1	0.1314	0.0246	8e-04	0.1233	0.0199	0.0025	0.0015	0.0016	8e-04	0.0242	0.0268	0.0376	0.084	0.0189	0.1088	9e-04
15	rs34696684	33092237	NA	NA	NA	NA	0.0674039794020038	0.0520120982983859	0.0159	0.0215	0.0169	0.0022	0.1646	0.0035	0.003	0.0603	5e-04	0.1	0.1314	0.0246	8e-04	0.1233	0.0199	0.0025	0.0016	0.0016	8e-04	0.0242	0.0268	0.0376	0.084	0.0189	0.1088	9e-04
15	rs72717656	33094860	NA	NA	NA	NA	0.0664281100518179	0.0491336170137202	0.0159	0.0214	0.0169	0.0022	0.1645	0.0035	0.003	0.0601	5e-04	0.1	0.1314	0.0247	9e-04	0.1232	0.02	0.0026	0.0016	0.0017	8e-04	0.0241	0.0269	0.0377	0.0838	0.0189	0.1086	9e-04
15	rs28502254	33100179	NA	NA	NA	NA	0.0665272618860262	0.04949709514237	0.0159	0.0214	0.0169	0.0023	0.1645	0.0035	0.003	0.0601	5e-04	0.1	0.1315	0.0247	9e-04	0.1231	0.02	0.0027	0.0016	0.0017	8e-04	0.0241	0.0269	0.0378	0.0836	0.019	0.1085	9e-04
15	rs1258798	33106155	NA	NA	NA	NA	0.132813216671192	0.0511472113061697	0.0165	0.021	0.0175	0.0024	0.1628	0.0038	0.0035	0.0587	6e-04	0.0989	0.1321	0.0247	0.001	0.1215	0.0211	0.0043	0.0021	0.0021	9e-04	0.0238	0.0269	0.0394	0.0813	0.0194	0.1084	0.0011
15	rs16959110	33106236	NA	NA	NA	NA	0.134629713022208	0.0553430878808383	0.0165	0.021	0.0175	0.0024	0.1628	0.0039	0.0035	0.0587	6e-04	0.0989	0.1321	0.0247	0.001	0.1215	0.0211	0.0043	0.0021	0.0021	9e-04	0.0238	0.0269	0.0394	0.0813	0.0194	0.1084	0.0011
15	rs12910660	33107847	NA	NA	NA	NA	0.165374063151374	0.0555343001299485	0.0166	0.0209	0.0176	0.0024	0.1624	0.0039	0.0036	0.0585	6e-04	0.0991	0.1326	0.0247	0.0011	0.1216	0.0212	0.0045	0.0022	0.0021	9e-04	0.0231	0.0273	0.0395	0.0809	0.0193	0.1083	0.0011
15	rs10519750	33109681	NA	NA	NA	NA	0.201047645499086	0.0628063109360394	0.0167	0.0209	0.0177	0.0025	0.1621	0.0039	0.0036	0.0584	6e-04	0.0992	0.133	0.0247	0.0011	0.1216	0.0213	0.0046	0.0022	0.0022	9e-04	0.0225	0.0276	0.0396	0.0805	0.0193	0.1083	0.0011
15	rs17228808	33112854	NA	NA	NA	NA	0.22361122805437	0.0603400063791528	0.0168	0.0208	0.0179	0.0023	0.1619	0.004	0.0036	0.0583	6e-04	0.0991	0.133	0.0248	0.0011	0.1214	0.0214	0.0048	0.0023	0.0022	9e-04	0.0225	0.0276	0.0397	0.0803	0.0193	0.1081	0.0011
15	rs16959212	33118671	NA	NA	NA	NA	0.32090639922566	0.0637503875308753	0.0171	0.0207	0.0182	0.002	0.1613	0.0041	0.0038	0.0582	7e-04	0.099	0.1332	0.0249	0.0011	0.1209	0.0216	0.0052	0.0025	0.0022	9e-04	0.0224	0.0274	0.0401	0.0797	0.0195	0.108	0.0011
15	rs1975678	33120215	NA	NA	NA	NA	0.338146798374584	0.0615345997089099	0.0171	0.0207	0.0182	0.002	0.1613	0.0041	0.0038	0.0582	7e-04	0.0989	0.1332	0.0249	0.0011	0.1209	0.0216	0.0052	0.0026	0.0022	9e-04	0.0224	0.0274	0.0401	0.0796	0.0195	0.108	0.0011
15	rs12101843	33124275	NA	NA	NA	NA	0.352404065853382	0.0655878312910603	0.0171	0.0207	0.0183	0.002	0.161	0.0041	0.0039	0.0581	7e-04	0.0988	0.1333	0.0249	0.0012	0.1208	0.0217	0.0053	0.0027	0.0023	9e-04	0.0224	0.0274	0.0402	0.0795	0.0196	0.108	0.0012
15	rs1258766	33129571	NA	NA	NA	NA	0.353199162574082	0.0570741906382361	0.0172	0.0205	0.0184	0.0021	0.161	0.0041	0.004	0.0582	7e-04	0.0986	0.1333	0.025	0.0012	0.1206	0.0218	0.0054	0.0027	0.0023	9e-04	0.0224	0.0274	0.0402	0.0794	0.0196	0.1079	0.0012
15	rs10519753	33132225	NA	NA	NA	NA	0.520091094190187	0.0619350029534226	0.0177	0.0201	0.0194	0.0026	0.1591	0.0047	0.0048	0.0563	9e-04	0.098	0.1334	0.0248	0.0013	0.1193	0.0228	0.0066	0.0034	0.0023	0.001	0.0217	0.0274	0.0401	0.0784	0.0204	0.1079	0.0013
15	rs72717678	33134049	NA	NA	NA	NA	0.522278052310459	0.0560455860480293	0.0178	0.0201	0.0195	0.0026	0.1591	0.0047	0.0049	0.0563	9e-04	0.098	0.1334	0.0248	0.0013	0.1192	0.0229	0.0066	0.0034	0.0023	0.001	0.0216	0.0274	0.0401	0.0783	0.0204	0.1079	0.0013
15	rs17816447	33135528	NA	NA	NA	NA	0.530291001741945	0.055789691174824	0.0178	0.0201	0.0195	0.0026	0.1591	0.0048	0.0049	0.0563	9e-04	0.098	0.1334	0.0248	0.0013	0.1191	0.0229	0.0066	0.0034	0.0023	0.001	0.0216	0.0275	0.0401	0.0783	0.0204	0.1079	0.0013
15	rs17228864	33139323	NA	NA	NA	NA	0.54189457086958	0.0594177684161	0.0178	0.0201	0.0195	0.0026	0.1592	0.0048	0.0049	0.0563	9e-04	0.098	0.1334	0.0248	0.0013	0.1191	0.0229	0.0067	0.0034	0.0023	0.001	0.0216	0.0275	0.0401	0.0782	0.0203	0.1079	0.0013
15	rs10519756	33148207	NA	NA	NA	NA	0.55282273776549	0.0627391045652538	0.0178	0.02	0.0197	0.0026	0.159	0.0048	0.005	0.0564	0.001	0.0982	0.1332	0.0248	0.0013	0.1188	0.023	0.0068	0.0035	0.0023	0.001	0.0215	0.0275	0.0401	0.0781	0.0203	0.1077	0.0014
15	rs4780050	33151160	NA	NA	NA	NA	0.549586259817006	0.0517643442350716	0.0178	0.02	0.0197	0.0027	0.1589	0.0049	0.005	0.0564	0.001	0.0983	0.1331	0.0248	0.0013	0.1186	0.0231	0.0068	0.0036	0.0023	0.001	0.0215	0.0275	0.0402	0.0781	0.0203	0.1075	0.0014
15	rs79095827	33152954	NA	NA	NA	NA	0.526148044335458	0.0508398538774905	0.0179	0.0197	0.0202	0.0027	0.1584	0.0049	0.0051	0.0565	0.001	0.0985	0.1332	0.025	0.0013	0.1185	0.0231	0.0069	0.0036	0.0023	9e-04	0.0216	0.0275	0.0404	0.0778	0.0202	0.1072	0.0014
15	rs8040135	33158099	NA	NA	NA	NA	0.499470764409705	0.0859730143927169	0.0182	0.0186	0.0217	0.0029	0.1567	0.0051	0.0053	0.0566	0.0011	0.0989	0.1335	0.0256	0.0013	0.1181	0.0232	0.0073	0.0039	0.0023	9e-04	0.022	0.0277	0.0407	0.0769	0.0199	0.1062	0.0014
15	rs78837565	33158461	NA	NA	NA	NA	0.489685317525605	0.0826333451104271	0.0182	0.0186	0.0217	0.0029	0.1566	0.0051	0.0053	0.0566	0.0011	0.0989	0.1335	0.0256	0.0013	0.1182	0.0232	0.0073	0.0039	0.0023	9e-04	0.022	0.0277	0.0407	0.0768	0.0199	0.1061	0.0014
15	rs4780053	33163454	NA	NA	NA	NA	0.497518799932312	0.0694683009812327	0.0184	0.0184	0.0222	0.0028	0.1557	0.0051	0.0051	0.0569	0.0011	0.099	0.1338	0.026	0.0014	0.1182	0.0231	0.0075	0.0039	0.0022	9e-04	0.0218	0.0276	0.0406	0.0767	0.0199	0.1059	0.0015
15	rs72717699	33165439	NA	NA	NA	NA	0.498211011791971	0.0617346638076259	0.0184	0.0184	0.0222	0.0028	0.1557	0.0052	0.0051	0.0569	0.0011	0.099	0.1339	0.026	0.0014	0.1181	0.0231	0.0075	0.0039	0.0022	9e-04	0.0218	0.0276	0.0406	0.0767	0.0199	0.1059	0.0015
15	rs12595789	33167171	NA	NA	NA	NA	0.532953187854901	0.0575914987783686	0.0184	0.0184	0.0223	0.0028	0.1556	0.0052	0.0051	0.0569	0.0011	0.0989	0.134	0.026	0.0014	0.1182	0.0231	0.0076	0.0039	0.0023	9e-04	0.0218	0.0276	0.0406	0.0767	0.0197	0.1059	0.0015
15	rs16960330	33168228	NA	NA	NA	NA	0.50604610358339	0.0558536176850008	0.0185	0.0184	0.0224	0.0028	0.1555	0.0053	0.005	0.0569	0.0011	0.0989	0.134	0.0261	0.0014	0.1181	0.0231	0.0076	0.0039	0.0023	8e-04	0.0218	0.0276	0.0406	0.0767	0.0196	0.1058	0.0015
15	rs693818	33169853	NA	NA	NA	NA	0.503638790986602	0.055789691174824	0.0185	0.0184	0.0224	0.0028	0.1554	0.0053	0.005	0.0569	0.0011	0.0989	0.134	0.0261	0.0014	0.1181	0.0231	0.0076	0.0039	0.0023	8e-04	0.0218	0.0276	0.0406	0.0767	0.0196	0.1058	0.0015
15	rs347942	33177298	NA	NA	NA	NA	0.499785941506253	0.0544545243824186	0.0187	0.0183	0.0226	0.0029	0.1548	0.0055	0.0051	0.0568	0.0011	0.0988	0.134	0.0264	0.0014	0.1179	0.0233	0.0077	0.004	0.0023	8e-04	0.0219	0.0275	0.0408	0.0765	0.0196	0.1054	0.0015
15	rs79555432	33181034	NA	NA	NA	NA	0.494754583793274	0.0507784792821353	0.0187	0.0182	0.0226	0.0029	0.1548	0.0055	0.0051	0.0567	0.0012	0.0988	0.1339	0.0264	0.0014	0.1179	0.0232	0.0077	0.004	0.0023	8e-04	0.022	0.0276	0.041	0.0765	0.0197	0.1054	0.0015
15	rs347931	33185277	NA	NA	NA	NA	0.485822162991253	0.0509012607836079	0.0187	0.0182	0.0226	0.0029	0.1546	0.0055	0.0051	0.0567	0.0012	0.0987	0.1336	0.0264	0.0014	0.1178	0.0228	0.0077	0.004	0.0023	8e-04	0.0221	0.0275	0.0415	0.0765	0.02	0.1052	0.0015
15	rs71462827	33190313	NA	NA	NA	NA	0.474321576424388	0.0456222928347064	0.0187	0.0182	0.0226	0.0029	0.1544	0.0055	0.0051	0.0567	0.0012	0.0987	0.1335	0.0264	0.0014	0.1177	0.0228	0.0077	0.004	0.0023	8e-04	0.0221	0.0276	0.0415	0.0766	0.02	0.1054	0.0015
15	rs75133971	33190326	NA	NA	NA	NA	0.474751974004078	0.0456808493126426	0.0187	0.0182	0.0226	0.0029	0.1544	0.0055	0.0051	0.0567	0.0012	0.0987	0.1335	0.0264	0.0014	0.1177	0.0228	0.0077	0.004	0.0023	8e-04	0.0221	0.0276	0.0415	0.0766	0.02	0.1054	0.0015
15	rs78428401	33191187	NA	NA	NA	NA	0.458349160833124	0.045505279576202	0.0187	0.0181	0.0227	0.0029	0.1543	0.0055	0.0051	0.0567	0.0012	0.0986	0.1335	0.0264	0.0014	0.1177	0.0228	0.0077	0.004	0.0024	8e-04	0.0221	0.0275	0.0415	0.0766	0.02	0.1053	0.0015
15	rs77835804	33197689	NA	NA	NA	NA	0.248444884146496	0.105183376293743	0.0197	0.0165	0.0241	0.0033	0.153	0.006	0.0051	0.0573	0.0015	0.0994	0.1322	0.0269	0.0018	0.118	0.0235	0.0075	0.0042	0.0025	0.0012	0.0217	0.0269	0.0426	0.0758	0.0216	0.101	0.0019
15	rs8027369	33198928	NA	NA	NA	NA	0.248444884146496	0.106761735439972	0.0197	0.0164	0.0242	0.0033	0.153	0.006	0.0051	0.0573	0.0015	0.0994	0.1322	0.0269	0.0018	0.118	0.0235	0.0075	0.0042	0.0025	0.0012	0.0217	0.0269	0.0426	0.0758	0.0216	0.1009	0.0019
15	rs79295303	33199846	NA	NA	NA	NA	0.244154736521895	0.107512540683026	0.0197	0.0164	0.0242	0.0033	0.153	0.006	0.0051	0.0573	0.0015	0.0995	0.1322	0.0269	0.0018	0.118	0.0235	0.0075	0.0042	0.0025	0.0012	0.0218	0.0269	0.0426	0.0758	0.0216	0.1009	0.0019
15	rs71462828	33204446	NA	NA	NA	NA	0.23693861089367	0.107846881974332	0.0197	0.0164	0.0242	0.0033	0.153	0.006	0.0051	0.0574	0.0015	0.0995	0.1322	0.0269	0.0018	0.118	0.0235	0.0075	0.0042	0.0025	0.0012	0.0218	0.0269	0.0426	0.0758	0.0217	0.1008	0.0019
15	rs79009592	33208429	NA	NA	NA	NA	0.246075848609991	0.11011410358038	0.0197	0.0164	0.0242	0.0033	0.153	0.0061	0.0051	0.0574	0.0015	0.0998	0.1321	0.0269	0.0018	0.118	0.0236	0.0075	0.0042	0.0025	0.0012	0.0218	0.0268	0.0426	0.0758	0.0217	0.1006	0.0019
15	rs35705260	33208609	NA	NA	NA	NA	0.247434327542185	0.110789343161344	0.0197	0.0164	0.0242	0.0033	0.153	0.0061	0.0051	0.0574	0.0015	0.0998	0.1321	0.0269	0.0018	0.118	0.0236	0.0075	0.0042	0.0025	0.0012	0.0218	0.0268	0.0426	0.0758	0.0217	0.1006	0.0019
15	rs79703350	33209554	NA	NA	NA	NA	0.258539709041249	0.115903683580575	0.0197	0.0164	0.0242	0.0033	0.153	0.0061	0.0051	0.0574	0.0015	0.0998	0.1322	0.0269	0.0018	0.118	0.0236	0.0075	0.0042	0.0025	0.0012	0.0218	0.0268	0.0427	0.0758	0.0217	0.1005	0.0019
15	rs4780058	33209958	NA	NA	NA	NA	0.266197744701215	0.116937056920894	0.0197	0.0164	0.0242	0.0033	0.153	0.0061	0.0051	0.0574	0.0015	0.0999	0.1321	0.0269	0.0018	0.118	0.0235	0.0075	0.0042	0.0025	0.0012	0.0218	0.0268	0.0427	0.0758	0.0218	0.1005	0.0019
15	rs11635965	33212764	NA	NA	NA	NA	0.263828492039423	0.119970831647177	0.0197	0.0164	0.0242	0.0033	0.1531	0.0061	0.0051	0.0575	0.0015	0.0999	0.1321	0.0269	0.0018	0.1181	0.0235	0.0075	0.0042	0.0025	0.0012	0.0218	0.0268	0.0428	0.0758	0.0217	0.1004	0.0019
15	rs77170673	33216027	NA	NA	NA	NA	0.258270059644864	0.120930346404373	0.0197	0.0164	0.0242	0.0033	0.1532	0.0061	0.0051	0.0575	0.0014	0.0999	0.1322	0.0269	0.0018	0.118	0.0235	0.0075	0.0042	0.0025	0.0012	0.0218	0.0268	0.0427	0.0758	0.0217	0.1004	0.002
15	rs77957894	33221814	NA	NA	NA	NA	0.243501703735415	0.118580322134213	0.0197	0.0164	0.0242	0.0033	0.1532	0.0061	0.0051	0.0575	0.0014	0.0999	0.1322	0.0269	0.0018	0.1179	0.0235	0.0075	0.0042	0.0025	0.0013	0.0218	0.0268	0.0427	0.0757	0.0217	0.1004	0.002
15	rs35937803	33230400	NA	NA	NA	NA	0.238140169810605	0.117627900970223	0.0197	0.0164	0.0242	0.0033	0.1533	0.0061	0.0051	0.0576	0.0014	0.0998	0.1323	0.0269	0.0018	0.1178	0.0235	0.0075	0.0042	0.0025	0.0013	0.0218	0.0267	0.0426	0.0756	0.0216	0.1003	0.002
15	rs79965647	33235071	NA	NA	NA	NA	0.209670789558794	0.108349142432876	0.0197	0.0164	0.0242	0.0032	0.1532	0.006	0.005	0.0578	0.0014	0.1	0.1323	0.0269	0.0019	0.1178	0.0234	0.0075	0.0042	0.0025	0.0013	0.022	0.0267	0.0426	0.0755	0.0215	0.1003	0.002
15	rs62000624	33248078	NA	NA	NA	NA	0.187819795224367	0.106845058101914	0.0198	0.0163	0.0242	0.0033	0.1528	0.0061	0.0049	0.0581	0.0015	0.1005	0.1322	0.027	0.0019	0.1176	0.0233	0.0074	0.0041	0.0025	0.0013	0.0222	0.0265	0.0425	0.0755	0.0214	0.1004	0.002
15	rs74014360	33248874	NA	NA	NA	NA	0.186806245236124	0.107763259196691	0.0198	0.0163	0.0242	0.0033	0.1528	0.0061	0.0048	0.0582	0.0015	0.1005	0.1322	0.027	0.002	0.1177	0.0233	0.0074	0.0041	0.0025	0.0013	0.0222	0.0265	0.0425	0.0755	0.0214	0.1004	0.002
15	rs117966955	33250239	NA	NA	NA	NA	0.182413585859256	0.110282765224137	0.0198	0.0163	0.0241	0.0033	0.1527	0.0061	0.0048	0.0583	0.0015	0.1006	0.1322	0.027	0.002	0.1176	0.0233	0.0074	0.0041	0.0025	0.0014	0.0223	0.0265	0.0425	0.0754	0.0214	0.1004	0.002
15	rs57077925	33258002	NA	NA	NA	NA	0.128652524958928	0.0953477608535485	0.02	0.0159	0.0239	0.0034	0.1512	0.0065	0.0043	0.0589	0.0017	0.1019	0.1319	0.0272	0.0024	0.1171	0.023	0.0073	0.0041	0.0025	0.0016	0.023	0.0261	0.0421	0.0749	0.0216	0.1007	0.002
15	rs4611425	33258316	NA	NA	NA	NA	0.129254939004115	0.0989615604761217	0.02	0.0159	0.0239	0.0034	0.1512	0.0065	0.0043	0.059	0.0017	0.102	0.1319	0.0272	0.0024	0.117	0.023	0.0073	0.0041	0.0025	0.0015	0.0231	0.0261	0.042	0.0749	0.0215	0.1008	0.002
15	rs2928023	33258981	NA	NA	NA	NA	0.117557972229437	0.0789773617711192	0.0197	0.0156	0.024	0.0034	0.1515	0.0065	0.0042	0.0587	0.0016	0.1031	0.1325	0.0268	0.0024	0.1178	0.0233	0.0072	0.004	0.0023	0.0015	0.0234	0.026	0.0414	0.0746	0.0212	0.1007	0.0019
15	rs2923051	33259313	NA	NA	NA	NA	0.119993229764642	0.0819568163429922	0.0197	0.0156	0.024	0.0034	0.1516	0.0065	0.0041	0.0588	0.0016	0.1032	0.1325	0.0268	0.0024	0.1178	0.0233	0.0072	0.004	0.0023	0.0015	0.0234	0.026	0.0413	0.0745	0.0212	0.1007	0.0018
15	rs2956147	33259653	NA	NA	NA	NA	0.119993229764642	0.0870467638780062	0.0197	0.0156	0.024	0.0035	0.1516	0.0065	0.0041	0.0588	0.0016	0.1032	0.1325	0.0268	0.0025	0.1178	0.0234	0.0072	0.004	0.0023	0.0015	0.0235	0.0258	0.0414	0.0745	0.0212	0.1007	0.0018
15	rs150962800	33260973	NA	NA	NA	NA	0.119705142670736	0.0833876767461409	0.0197	0.0155	0.024	0.0035	0.1516	0.0065	0.0041	0.0588	0.0016	0.1032	0.1326	0.0268	0.0025	0.1178	0.0234	0.0072	0.004	0.0023	0.0015	0.0235	0.0258	0.0414	0.0745	0.0211	0.1007	0.0018
15	rs117804335	33261185	NA	NA	NA	NA	0.119474977699657	0.0838416024055683	0.0197	0.0155	0.024	0.0035	0.1516	0.0065	0.0041	0.0588	0.0016	0.1032	0.1326	0.0268	0.0025	0.1178	0.0234	0.0072	0.004	0.0023	0.0015	0.0235	0.0258	0.0413	0.0745	0.0211	0.1007	0.0018
15	rs17228999	33265956	NA	NA	NA	NA	0.120686365978107	0.0811330067505299	0.0198	0.0155	0.024	0.0035	0.1515	0.0065	0.0041	0.0588	0.0016	0.1034	0.1327	0.0268	0.0025	0.1178	0.0234	0.0072	0.004	0.0023	0.0015	0.0235	0.0258	0.0413	0.0745	0.0211	0.1008	0.0018
15	rs74942810	33266614	NA	NA	NA	NA	0.121672485041785	0.0827086536909707	0.0198	0.0155	0.024	0.0035	0.1515	0.0065	0.0041	0.0588	0.0016	0.1034	0.1327	0.0268	0.0025	0.1178	0.0234	0.0072	0.004	0.0023	0.0015	0.0235	0.0258	0.0413	0.0745	0.0211	0.1008	0.0018
15	rs112031693	33268475	NA	NA	NA	NA	0.122225685269574	0.0873545293519021	0.0198	0.0155	0.024	0.0035	0.1515	0.0065	0.0041	0.0588	0.0016	0.1034	0.1327	0.0268	0.0025	0.1178	0.0234	0.0072	0.004	0.0023	0.0015	0.0235	0.0259	0.0413	0.0745	0.0211	0.1008	0.0018
15	rs11631622	33276873	NA	NA	NA	NA	0.121701562694319	0.0873545293519021	0.0198	0.0154	0.024	0.0035	0.1515	0.0065	0.0041	0.0588	0.0016	0.1034	0.1327	0.0268	0.0025	0.1178	0.0233	0.0072	0.004	0.0023	0.0015	0.0235	0.0259	0.0413	0.0746	0.021	0.1008	0.0018
15	rs55973188	33277324	NA	NA	NA	NA	0.120946920900456	0.0878941639881679	0.0198	0.0154	0.024	0.0035	0.1515	0.0065	0.0041	0.0588	0.0016	0.1034	0.1327	0.0268	0.0025	0.1178	0.0233	0.0072	0.004	0.0023	0.0015	0.0235	0.0259	0.0413	0.0746	0.021	0.1008	0.0018
15	rs117648907	33277710	NA	NA	NA	NA	0.122021696617249	0.0876627292794626	0.0197	0.0154	0.024	0.0035	0.1515	0.0065	0.0041	0.0588	0.0016	0.1034	0.1327	0.0268	0.0024	0.1178	0.0233	0.0072	0.004	0.0023	0.0014	0.0235	0.026	0.0413	0.0746	0.021	0.1008	0.0018
15	rs79959595	33278444	NA	NA	NA	NA	0.121527160349917	0.0864325386036107	0.0197	0.0154	0.024	0.0035	0.1515	0.0065	0.0041	0.0588	0.0016	0.1034	0.1327	0.0268	0.0024	0.1178	0.0233	0.0072	0.004	0.0023	0.0014	0.0235	0.026	0.0413	0.0746	0.021	0.1008	0.0018
15	rs343929	33280954	NA	NA	NA	NA	0.120397262839322	0.081581939666704	0.0197	0.0154	0.024	0.0035	0.1516	0.0065	0.0041	0.0588	0.0016	0.1034	0.1327	0.0268	0.0024	0.1179	0.0233	0.0072	0.004	0.0023	0.0014	0.0235	0.0259	0.0413	0.0746	0.021	0.1008	0.0018
15	rs17229020	33283650	NA	NA	NA	NA	0.115068922249603	0.0748819943490468	0.0198	0.0154	0.024	0.0035	0.1516	0.0065	0.0041	0.0589	0.0016	0.1035	0.1327	0.0267	0.0024	0.1179	0.0233	0.0072	0.0039	0.0023	0.0014	0.0236	0.026	0.0412	0.0746	0.021	0.1007	0.0018
15	rs114782811	33285879	NA	NA	NA	NA	0.111451634735819	0.0718694516388229	0.0198	0.0154	0.024	0.0035	0.1515	0.0065	0.0041	0.0589	0.0016	0.1035	0.1328	0.0267	0.0024	0.1179	0.0233	0.0072	0.0039	0.0024	0.0014	0.0236	0.0259	0.0412	0.0745	0.0209	0.1007	0.0018
15	rs1871362	33288924	NA	NA	NA	NA	0.102613804780368	0.0652459086315517	0.0198	0.0153	0.024	0.0035	0.1515	0.0065	0.0041	0.059	0.0016	0.1037	0.1327	0.0267	0.0024	0.1178	0.0234	0.0071	0.0039	0.0024	0.0014	0.0237	0.0259	0.0411	0.0745	0.0208	0.1006	0.0018
15	rs76725	33290270	NA	NA	NA	NA	0.0853257506576881	0.0485906013625322	0.02	0.0152	0.0238	0.0036	0.1517	0.0065	0.0042	0.0592	0.0016	0.1035	0.133	0.0266	0.0024	0.1182	0.0232	0.0071	0.0039	0.0025	0.0013	0.024	0.0261	0.0408	0.0738	0.0203	0.1009	0.0017
15	rs71462834	33290540	NA	NA	NA	NA	0.0768493082935471	0.0475721379941489	0.02	0.0151	0.0235	0.0036	0.1523	0.0065	0.0042	0.059	0.0016	0.1038	0.133	0.0265	0.0024	0.1186	0.0231	0.0071	0.0039	0.0025	0.0013	0.0241	0.0261	0.0407	0.0733	0.0203	0.1009	0.0017
15	rs343918	33290655	NA	NA	NA	NA	0.0750758988584313	0.0474529424759865	0.0201	0.0151	0.0234	0.0037	0.1526	0.0065	0.0042	0.0589	0.0016	0.1038	0.133	0.0264	0.0024	0.1187	0.0231	0.007	0.0039	0.0025	0.0013	0.0242	0.026	0.0406	0.0731	0.0204	0.1009	0.0017
15	rs78236847	33294717	NA	NA	NA	NA	0.0317094915118693	0.0640889964898821	0.02	0.015	0.0231	0.0035	0.1571	0.0064	0.0038	0.0595	0.0014	0.104	0.1326	0.026	0.0024	0.1199	0.0226	0.006	0.0037	0.0025	0.0011	0.0245	0.026	0.0403	0.0707	0.0199	0.1017	0.0015
15	rs12591390	33297953	NA	NA	NA	NA	0.0311610589650313	0.0588934940657599	0.02	0.015	0.0231	0.0035	0.1572	0.0064	0.0038	0.0596	0.0014	0.104	0.1326	0.026	0.0024	0.1199	0.0226	0.0059	0.0037	0.0025	0.0011	0.0245	0.026	0.0403	0.0706	0.0199	0.1017	0.0015
15	rs17229055	33298235	NA	NA	NA	NA	0.0314582868552805	0.0590243768754411	0.02	0.015	0.0231	0.0035	0.1572	0.0064	0.0038	0.0596	0.0014	0.104	0.1327	0.026	0.0024	0.1199	0.0226	0.0059	0.0037	0.0025	0.0011	0.0245	0.026	0.0403	0.0706	0.0198	0.1017	0.0015
15	rs343925	33300482	NA	NA	NA	NA	0.03087758137059	0.0632776061613162	0.02	0.015	0.0231	0.0035	0.1573	0.0064	0.0038	0.0596	0.0014	0.104	0.1326	0.026	0.0024	0.1199	0.0226	0.0059	0.0037	0.0025	0.0011	0.0245	0.026	0.0403	0.0706	0.0198	0.1017	0.0015
15	rs11637416	33304172	NA	NA	NA	NA	0.0302115970971522	0.0651776141794021	0.02	0.015	0.0231	0.0035	0.1573	0.0063	0.0038	0.0596	0.0014	0.104	0.1326	0.026	0.0024	0.1199	0.0226	0.0059	0.0037	0.0025	0.0011	0.0245	0.0261	0.0403	0.0706	0.0198	0.1016	0.0015
15	rs72719366	33307725	NA	NA	NA	NA	0.0381812817633863	0.0661364665177148	0.02	0.0149	0.0231	0.0033	0.158	0.0063	0.0037	0.0597	0.0014	0.1041	0.1327	0.0261	0.0024	0.1196	0.0226	0.0058	0.0036	0.0025	0.0011	0.0244	0.0263	0.0402	0.0705	0.0197	0.1016	0.0014
15	rs345829	33308641	NA	NA	NA	NA	0.0391590329987954	0.057526725948247	0.02	0.0152	0.0232	0.0032	0.1577	0.0064	0.0036	0.0595	0.0013	0.1046	0.1326	0.0266	0.0025	0.1197	0.0226	0.0057	0.0034	0.0024	0.0012	0.0244	0.0271	0.0398	0.0705	0.0196	0.101	0.0014
15	rs71462836	33308891	NA	NA	NA	NA	0.0393817306458715	0.05791583074535	0.0199	0.0152	0.0233	0.0032	0.1584	0.0064	0.0036	0.0599	0.0013	0.1052	0.1322	0.0271	0.0026	0.12	0.0225	0.0057	0.0033	0.0025	0.0012	0.0245	0.0273	0.0397	0.0698	0.0192	0.0998	0.0014
15	rs12911519	33309019	NA	NA	NA	NA	0.044792673723916	0.0626719286042323	0.0197	0.0152	0.0233	0.0031	0.1581	0.0064	0.0035	0.0603	0.0013	0.1056	0.1322	0.0272	0.0026	0.1204	0.0225	0.0056	0.0033	0.0024	0.0012	0.0245	0.0273	0.0397	0.0692	0.0191	0.0999	0.0014
15	rs62001488	33309137	NA	NA	NA	NA	0.0445797790041321	0.0624035290588065	0.0198	0.0153	0.0232	0.0031	0.1582	0.0063	0.0034	0.0609	0.0012	0.1058	0.1322	0.0272	0.0026	0.1208	0.0224	0.0055	0.0031	0.0024	0.0012	0.0245	0.0274	0.0397	0.0689	0.0189	0.0997	0.0013
15	rs71462837	33309755	NA	NA	NA	NA	0.0468969047319655	0.0694683009812327	0.0199	0.0154	0.023	0.0028	0.158	0.0058	0.0031	0.0631	0.001	0.1075	0.1336	0.0269	0.0028	0.1213	0.0215	0.0048	0.0027	0.0022	0.0012	0.0247	0.0277	0.0391	0.0685	0.0177	0.0992	0.0012
15	rs116921402	33315645	NA	NA	NA	NA	0.0490995896967046	0.0749543415105019	0.0199	0.0154	0.0229	0.0028	0.158	0.0058	0.003	0.0634	0.001	0.1075	0.1337	0.0268	0.0028	0.1213	0.0215	0.0047	0.0027	0.0022	0.0012	0.0247	0.0278	0.0391	0.0685	0.0176	0.0993	0.0012
15	rs117877616	33321552	NA	NA	NA	NA	0.0474332505550039	0.0664803359567681	0.0198	0.0154	0.0229	0.0028	0.158	0.0058	0.003	0.0635	0.001	0.1075	0.1337	0.0268	0.0028	0.1214	0.0215	0.0046	0.0027	0.0022	0.0012	0.0247	0.0278	0.0391	0.0685	0.0176	0.0994	0.0012
15	rs345870	33322451	NA	NA	NA	NA	0.0459294799207436	0.0571387447713497	0.0198	0.0154	0.0229	0.0028	0.1581	0.0058	0.003	0.0635	0.0011	0.1075	0.1338	0.0268	0.0028	0.1214	0.0215	0.0046	0.0027	0.0022	0.0012	0.0247	0.0278	0.0391	0.0685	0.0176	0.0992	0.0013
15	rs8039517	33326019	NA	NA	NA	NA	0.0459294799207436	0.0545177874489787	0.0199	0.0154	0.0229	0.0028	0.1581	0.0058	0.003	0.0636	0.0011	0.1076	0.1338	0.0268	0.0028	0.1215	0.0215	0.0045	0.0026	0.0022	0.0012	0.0247	0.0278	0.0391	0.0685	0.0175	0.0992	0.0013
15	rs112841508	33338673	NA	NA	NA	NA	0.0453432938829435	0.0550885801248002	0.0198	0.0155	0.0228	0.0028	0.1582	0.0058	0.003	0.0638	0.0011	0.1078	0.1337	0.0269	0.0028	0.1215	0.0214	0.0045	0.0026	0.0022	0.0012	0.0247	0.0278	0.039	0.0685	0.0175	0.0991	0.0013
15	rs345748	33343118	NA	NA	NA	NA	0.0454355093937744	0.0547711565714703	0.0198	0.0155	0.0227	0.0028	0.1583	0.0058	0.003	0.0638	0.0011	0.1078	0.1337	0.0269	0.0028	0.1215	0.0214	0.0045	0.0026	0.0022	0.0012	0.0247	0.0278	0.039	0.0685	0.0175	0.099	0.0013
15	rs12909281	33345389	NA	NA	NA	NA	0.0464583080741848	0.0561096384121805	0.0198	0.0155	0.0227	0.0028	0.1582	0.0058	0.0029	0.0638	0.0011	0.1078	0.1336	0.0269	0.0028	0.1216	0.0214	0.0045	0.0026	0.0022	0.0012	0.0247	0.0277	0.039	0.0685	0.0175	0.0991	0.0013
15	rs343914	33346496	NA	NA	NA	NA	0.0465520577541076	0.0570096677885933	0.0198	0.0155	0.0227	0.0028	0.1583	0.0058	0.0029	0.0639	0.0011	0.1078	0.1336	0.0269	0.0028	0.1216	0.0214	0.0045	0.0026	0.0022	0.0012	0.0247	0.0277	0.039	0.0685	0.0175	0.0991	0.0013
15	rs2306277	33357262	NA	NA	NA	NA	0.0446101502432638	0.0585015898902488	0.0199	0.0155	0.0226	0.0027	0.1583	0.0057	0.0029	0.0641	0.0011	0.1081	0.1333	0.027	0.0028	0.1217	0.0214	0.0044	0.0025	0.0022	0.0012	0.0248	0.0277	0.0389	0.0687	0.0175	0.0992	0.0013
15	rs11072170	33359370	NA	NA	NA	NA	0.0443221921113195	0.0566231882187791	0.0199	0.0155	0.0226	0.0027	0.1583	0.0057	0.0029	0.0641	0.0011	0.1081	0.1333	0.0271	0.0028	0.1216	0.0214	0.0044	0.0025	0.0022	0.0012	0.0248	0.0277	0.0389	0.0687	0.0175	0.0992	0.0013
15	rs11858145	33359574	NA	NA	NA	NA	0.0443373161292297	0.0568807159807942	0.0199	0.0155	0.0225	0.0027	0.1583	0.0057	0.0029	0.0641	0.0011	0.1081	0.1333	0.0271	0.0028	0.1216	0.0214	0.0044	0.0025	0.0022	0.0012	0.0248	0.0277	0.0389	0.0687	0.0175	0.0992	0.0013
15	rs11636433	33365618	NA	NA	NA	NA	0.0443373161292297	0.0526337298362892	0.0199	0.0155	0.0225	0.0027	0.1582	0.0057	0.0029	0.0642	0.0011	0.1082	0.1331	0.0271	0.0028	0.1217	0.0214	0.0044	0.0025	0.0022	0.0012	0.0249	0.0278	0.0388	0.0687	0.0175	0.0991	0.0012
15	rs79008474	33368833	NA	NA	NA	NA	0.0457747240126961	0.0553430878808383	0.0199	0.0155	0.0225	0.0027	0.1582	0.0057	0.0029	0.0643	0.0011	0.1082	0.133	0.0271	0.0028	0.1217	0.0214	0.0044	0.0025	0.0022	0.0012	0.0248	0.0278	0.0388	0.0687	0.0174	0.099	0.0013
15	rs75706966	33377057	NA	NA	NA	NA	0.0444281341135082	0.0478707019911049	0.02	0.0155	0.0224	0.0027	0.1583	0.0057	0.0029	0.0647	0.001	0.1081	0.1329	0.0272	0.0027	0.122	0.0214	0.0043	0.0025	0.0021	0.0011	0.025	0.028	0.0386	0.0685	0.0174	0.0988	0.0012
15	rs345797	33377152	NA	NA	NA	NA	0.0446405355754787	0.0484101843611724	0.02	0.0155	0.0224	0.0027	0.1583	0.0057	0.0029	0.0647	0.001	0.1081	0.1329	0.0272	0.0027	0.122	0.0214	0.0043	0.0025	0.0021	0.0011	0.025	0.028	0.0386	0.0685	0.0174	0.0988	0.0012
15	rs75411053	33389880	1.23	0.00293094191809562	0.95	0.15120882267165	0.0447774440421549	0.0466813831772201	0.02	0.0155	0.0223	0.0026	0.1583	0.0056	0.0029	0.0649	0.001	0.1081	0.133	0.0272	0.0027	0.1219	0.0214	0.0043	0.0025	0.0021	0.0011	0.025	0.0281	0.0385	0.0685	0.0174	0.0987	0.0012
15	rs74432703	33391737	1.23	0.00293094191809562	0.95	0.15120882267165	0.0453125836933188	0.0442846865317722	0.0199	0.0155	0.0223	0.0026	0.1583	0.0056	0.0029	0.065	0.001	0.1081	0.1331	0.0272	0.0027	0.122	0.0214	0.0043	0.0025	0.0021	0.0011	0.0251	0.0281	0.0385	0.0684	0.0173	0.0987	0.0012
15	rs16964934	33396770	1.23	0.00293094191809562	0.95	0.15120882267165	0.0481175007656441	0.0428508550264692	0.0199	0.0155	0.0222	0.0025	0.1584	0.0056	0.0029	0.0651	0.001	0.1081	0.1332	0.0271	0.0026	0.122	0.0213	0.0043	0.0025	0.002	0.0011	0.0251	0.0281	0.0384	0.0684	0.0173	0.0987	0.0012
15	rs117880751	33411895	1.21	0.00487257715971025	0.95	0.15120882267165	0.058935330141603	0.0382967962738391	0.0199	0.0154	0.0211	0.0024	0.1596	0.0054	0.0031	0.0675	0.001	0.1094	0.1342	0.0268	0.0025	0.1222	0.021	0.004	0.0023	0.0021	9e-04	0.0257	0.0291	0.0371	0.0678	0.0159	0.0975	0.0012
15	rs1902152	33412653	1.21	0.00487257715971025	0.95	0.15120882267165	0.060394175559787	0.0350076971733541	0.0199	0.0154	0.0211	0.0024	0.1596	0.0054	0.0031	0.0676	0.001	0.1094	0.1342	0.0268	0.0025	0.1222	0.021	0.004	0.0023	0.0021	9e-04	0.0257	0.0291	0.0371	0.0678	0.0159	0.0976	0.0011
15	rs34830403	33418343	1.21	0.00487257715971025	0.95	0.15120882267165	0.0598929239748906	0.0370609845395005	0.0199	0.0154	0.021	0.0024	0.1596	0.0054	0.0031	0.0677	0.001	0.1094	0.1341	0.0268	0.0025	0.1222	0.021	0.004	0.0023	0.0021	9e-04	0.0258	0.0292	0.037	0.0678	0.0158	0.0976	0.0011
15	rs141456737	33421075	1.21	0.00487257715971025	0.95	0.15120882267165	0.0538155684893048	0.0321034439921945	0.0199	0.0154	0.021	0.0024	0.1595	0.0054	0.0031	0.0677	0.001	0.1095	0.1341	0.0268	0.0025	0.1222	0.021	0.004	0.0024	0.0021	9e-04	0.0258	0.0292	0.037	0.0679	0.0157	0.0974	0.0011
15	rs11630560	33422615	1.21	0.00487257715971025	0.95	0.15120882267165	0.0522450287872228	0.0293636850180866	0.0199	0.0154	0.021	0.0024	0.1595	0.0054	0.0031	0.0678	0.001	0.1095	0.134	0.0268	0.0025	0.1221	0.021	0.004	0.0025	0.0021	9e-04	0.0258	0.0293	0.037	0.0679	0.0157	0.0974	0.0011
15	rs17235701	33423862	1.21	0.00487257715971025	0.95	0.15120882267165	0.049849070416293	0.0264639067913455	0.0199	0.0154	0.021	0.0024	0.1595	0.0054	0.0032	0.0677	0.001	0.1096	0.1341	0.0268	0.0025	0.122	0.021	0.004	0.0025	0.0021	9e-04	0.0258	0.0293	0.037	0.0679	0.0157	0.0974	0.0011
15	rs112531076	33424781	1.21	0.00487257715971025	0.94	0.173887076546345	0.0505566125689379	0.0302805153414081	0.0199	0.0154	0.021	0.0024	0.1595	0.0054	0.0032	0.0677	0.001	0.1096	0.1341	0.0268	0.0025	0.122	0.021	0.004	0.0025	0.0021	9e-04	0.0258	0.0293	0.037	0.0679	0.0157	0.0974	0.0011
15	rs17816892	33430046	1.21	0.00487257715971025	0.93	0.198940398764014	0.0519919139039625	0.0295075739799362	0.02	0.0154	0.0209	0.0024	0.1591	0.0055	0.0032	0.0676	0.001	0.1099	0.1341	0.0268	0.0025	0.122	0.0209	0.004	0.0026	0.0021	8e-04	0.0259	0.0293	0.0369	0.068	0.0156	0.0975	0.0012
15	rs4779608	33431944	1.2	0.00621155317293094	0.93	0.198940398764014	0.052482014390359	0.0287439639838225	0.02	0.0154	0.0209	0.0024	0.1591	0.0054	0.0032	0.0676	0.001	0.1101	0.1341	0.0268	0.0025	0.122	0.021	0.004	0.0026	0.0021	8e-04	0.0259	0.0293	0.0369	0.0679	0.0156	0.0975	0.0012
15	rs2444970	33435257	1.2	0.00621155317293094	0.93	0.198940398764014	0.0541784394729617	0.0286491709913138	0.0201	0.0153	0.0208	0.0024	0.1592	0.0054	0.0032	0.0676	0.001	0.1102	0.134	0.0268	0.0024	0.1218	0.0209	0.004	0.0026	0.0021	8e-04	0.0259	0.0295	0.0368	0.0678	0.0156	0.0977	0.0012
15	rs2468758	33438052	1.2	0.00621155317293094	0.93	0.198940398764014	0.0508050119649305	0.0267383323651783	0.0201	0.0153	0.0208	0.0024	0.1593	0.0054	0.0032	0.0676	0.001	0.1102	0.134	0.0269	0.0024	0.1217	0.0209	0.004	0.0026	0.0021	8e-04	0.0259	0.0294	0.0368	0.0677	0.0155	0.0978	0.0012
15	rs11631772	33444959	1.2	0.00621155317293094	0.92	0.226487429171296	0.0550489953376599	0.0271524720398265	0.0201	0.0153	0.0207	0.0024	0.1595	0.0055	0.0032	0.0675	9e-04	0.11	0.1339	0.0271	0.0024	0.1216	0.0209	0.0041	0.0026	0.0022	8e-04	0.0259	0.0294	0.0366	0.0677	0.0154	0.0981	0.0011
15	rs28377066	33446258	1.2	0.00621155317293094	0.89	0.325204496311925	0.057158357871212	0.0280365926626037	0.0201	0.0153	0.0206	0.0024	0.1596	0.0055	0.0033	0.0675	9e-04	0.11	0.1339	0.0271	0.0024	0.1215	0.0209	0.0041	0.0026	0.0022	8e-04	0.0259	0.0294	0.0366	0.0676	0.0153	0.0982	0.0011
15	rs1399077	33446879	1.2	0.00621155317293094	0.88	0.363814363818289	0.0564434267817245	0.0308663190889383	0.0201	0.0153	0.0206	0.0024	0.1597	0.0055	0.0033	0.0674	9e-04	0.11	0.1339	0.0271	0.0024	0.1216	0.0209	0.0041	0.0026	0.0022	8e-04	0.026	0.0295	0.0365	0.0673	0.0153	0.0981	0.0011
15	rs1399078	33446947	1.2	0.00621155317293094	0.88	0.363814363818289	0.05656810739188	0.0299895715503581	0.0201	0.0153	0.0206	0.0024	0.1597	0.0055	0.0033	0.0674	9e-04	0.1101	0.1339	0.0271	0.0024	0.1216	0.0209	0.0041	0.0026	0.0022	8e-04	0.026	0.0295	0.0365	0.0673	0.0153	0.0981	0.0011
15	rs17235791	33447684	1.2	0.00621155317293094	0.86	0.450156947394433	0.0569790633164049	0.0291245998673165	0.0202	0.0152	0.0207	0.0024	0.1598	0.0056	0.0033	0.0674	9e-04	0.1102	0.134	0.0272	0.0023	0.1216	0.021	0.0041	0.0026	0.0022	8e-04	0.026	0.0295	0.0365	0.0672	0.0153	0.098	0.0011
15	rs8040565	33453001	1.2	0.00621155317293094	0.85	0.498060230126391	0.0569969759057257	0.0315068144255003	0.0202	0.0152	0.0207	0.0024	0.1598	0.0056	0.0033	0.0674	9e-04	0.1102	0.1339	0.0272	0.0023	0.1213	0.021	0.0042	0.0026	0.0022	9e-04	0.026	0.0296	0.0364	0.0671	0.0154	0.0981	0.0011
15	rs4369627	33456506	1.2	0.00621155317293094	0.84	0.549223467132668	0.0572840871539975	0.032504069343365	0.0202	0.0152	0.0207	0.0024	0.1597	0.0056	0.0033	0.0674	9e-04	0.1102	0.1337	0.0273	0.0023	0.1211	0.0211	0.0043	0.0027	0.0022	9e-04	0.0261	0.0297	0.0362	0.0671	0.0155	0.0981	0.0012
15	rs117209258	33457882	1.2	0.00621155317293094	0.84	0.549223467132668	0.0538500573493319	0.0372745871565711	0.0202	0.0151	0.0207	0.0025	0.1597	0.0056	0.0034	0.0673	9e-04	0.1101	0.1334	0.0273	0.0024	0.1208	0.0212	0.0044	0.0028	0.0021	9e-04	0.0261	0.0299	0.036	0.0671	0.0155	0.0982	0.0012
15	rs7173471	33459079	1.2	0.00621155317293094	0.82	0.661616834019215	0.0480535695719482	0.0404340865136578	0.0202	0.0151	0.0207	0.0025	0.1597	0.0057	0.0035	0.0673	0.0011	0.11	0.1332	0.0271	0.0024	0.1206	0.0213	0.0044	0.0029	0.0022	9e-04	0.0262	0.03	0.0359	0.0671	0.0156	0.0982	0.0012
15	rs10519799	33460966	1.19	0.0078597228853501	0.82	0.661616834019215	0.0462556235631741	0.0596806478881288	0.0203	0.0151	0.0208	0.0026	0.1596	0.0057	0.0035	0.0674	0.0011	0.1099	0.133	0.0272	0.0024	0.1202	0.0214	0.0045	0.0029	0.0021	9e-04	0.0262	0.0302	0.0358	0.0669	0.0157	0.0983	0.0013
15	rs8028696	33466839	1.19	0.0078597228853501	0.82	0.661616834019215	0.0405367558895798	0.0598122729134044	0.0201	0.0151	0.0209	0.0028	0.1594	0.0058	0.0037	0.0675	0.0011	0.1094	0.1324	0.0272	0.0025	0.1195	0.0215	0.0045	0.0031	0.0021	0.001	0.0263	0.0303	0.0355	0.0666	0.0159	0.0987	0.0015
15	rs76675405	33471048	1.19	0.0078597228853501	0.82	0.661616834019215	0.0388818834463054	0.0836145153789776	0.0201	0.0151	0.021	0.0029	0.1596	0.0059	0.0038	0.0675	0.0012	0.1091	0.1322	0.0273	0.0025	0.119	0.0216	0.0046	0.0032	0.0021	0.001	0.0263	0.0305	0.0353	0.0665	0.016	0.0987	0.0016
15	rs13380367	33472836	1.19	0.0078597228853501	0.82	0.661616834019215	0.035726161766169	0.0780922886293486	0.0201	0.0151	0.021	0.003	0.1596	0.0059	0.0038	0.0676	0.0012	0.1089	0.132	0.0273	0.0026	0.1188	0.0217	0.0047	0.0032	0.0021	0.001	0.0263	0.0305	0.0352	0.0665	0.0161	0.0988	0.0016
15	rs78829920	33473676	1.19	0.0078597228853501	0.81	0.722979171095748	0.036289811095914	0.0816568593424426	0.0201	0.0151	0.021	0.003	0.1597	0.0059	0.0038	0.0676	0.0013	0.1089	0.132	0.0273	0.0026	0.1187	0.0217	0.0047	0.0033	0.0021	0.001	0.0263	0.0305	0.0352	0.0665	0.0161	0.0987	0.0016
15	rs11632374	33478617	1.18	0.00987247703783403	0.81	0.722979171095748	0.0348344576582059	0.0722254091778441	0.0202	0.0151	0.0212	0.0031	0.1595	0.0061	0.004	0.0675	0.0014	0.1084	0.1316	0.0274	0.0027	0.118	0.0219	0.0049	0.0034	0.0021	0.0011	0.0264	0.0307	0.0349	0.0664	0.0163	0.0986	0.0018
15	rs59620346	33480558	1.18	0.00987247703783403	0.81	0.722979171095748	0.0437201119017861	0.162630296000759	0.0203	0.0151	0.0213	0.0033	0.1593	0.0061	0.0041	0.0672	0.0016	0.1081	0.1311	0.0276	0.0028	0.1173	0.0222	0.005	0.0035	0.0023	0.0013	0.0264	0.0308	0.0348	0.0661	0.0164	0.0985	0.002
15	rs11072312	33481944	1.18	0.00987247703783403	0.81	0.722979171095748	0.0417438707445868	0.129783684666307	0.0204	0.0151	0.0213	0.0034	0.1591	0.0062	0.0043	0.0671	0.0017	0.1079	0.1307	0.0277	0.0029	0.1169	0.0225	0.0051	0.0035	0.0023	0.0014	0.0264	0.0309	0.0346	0.0659	0.0165	0.0983	0.0021
15	rs11633925	33482148	1.17	0.0123113977173343	0.81	0.722979171095748	0.0421808878358583	0.136483516162505	0.0204	0.0151	0.0213	0.0035	0.1592	0.0062	0.0043	0.0671	0.0017	0.1079	0.1307	0.0277	0.0029	0.1169	0.0225	0.0051	0.0035	0.0023	0.0014	0.0264	0.0309	0.0346	0.0659	0.0165	0.0983	0.0021
15	rs11858945	33491163	1.14	0.0228924042877042	0.81	0.722979171095748	0.0920343043969981	0.0634800449719103	0.0208	0.0153	0.0227	0.0045	0.1557	0.0072	0.0055	0.0654	0.0023	0.107	0.1261	0.0296	0.0037	0.112	0.0241	0.0057	0.0043	0.0029	0.0021	0.0273	0.0323	0.0335	0.0661	0.0174	0.0976	0.0029
15	rs12442142	33492669	1.14	0.0228924042877042	0.81	0.722979171095748	0.0928433254356482	0.0766992598697295	0.0208	0.0153	0.0227	0.0045	0.1556	0.0072	0.0055	0.0654	0.0023	0.107	0.126	0.0296	0.0037	0.112	0.0242	0.0058	0.0043	0.0028	0.0021	0.0273	0.0323	0.0335	0.0661	0.0174	0.0976	0.0029
15	rs112542271	33493118	1.14	0.0228924042877042	0.81	0.722979171095748	0.0938052082823134	0.0858965225782879	0.0208	0.0153	0.0228	0.0045	0.1556	0.0072	0.0055	0.0654	0.0023	0.107	0.126	0.0296	0.0037	0.1119	0.0242	0.0058	0.0043	0.0028	0.0021	0.0273	0.0323	0.0335	0.0661	0.0174	0.0976	0.0029
15	rs67585854	33498680	1.14	0.0228924042877042	0.81	0.722979171095748	0.0939289788682963	0.136574902417033	0.0209	0.0153	0.0231	0.0046	0.1555	0.0074	0.0056	0.0652	0.0023	0.1067	0.1257	0.0298	0.0038	0.1115	0.0244	0.0059	0.0044	0.0028	0.0022	0.0274	0.0323	0.0334	0.066	0.0175	0.0974	0.0029
15	rs117493187	33501830	1.14	0.0228924042877042	0.83	0.603719568470427	0.0928679110205305	0.131492025040899	0.0209	0.0153	0.0232	0.0047	0.1555	0.0074	0.0056	0.0651	0.0023	0.1067	0.1256	0.0298	0.0038	0.1114	0.0245	0.0059	0.0044	0.0029	0.0022	0.0275	0.0324	0.0334	0.066	0.0175	0.0973	0.0029
15	rs12908986	33502385	1.14	0.0228924042877042	0.83	0.603719568470427	0.0960237179644031	0.125504942557122	0.0209	0.0154	0.0234	0.0047	0.1555	0.0075	0.0057	0.0651	0.0023	0.1061	0.1255	0.0298	0.0038	0.1114	0.0245	0.006	0.0044	0.0029	0.0022	0.0275	0.0324	0.0335	0.066	0.0175	0.0973	0.0029
15	rs7169713	33506008	1.14	0.0228924042877042	0.82	0.661616834019215	0.0983258794392848	0.121542442756729	0.0209	0.0154	0.0234	0.0048	0.1555	0.0076	0.0057	0.065	0.0023	0.1061	0.1254	0.0298	0.0039	0.1108	0.0246	0.006	0.0045	0.0029	0.0023	0.0275	0.0324	0.0335	0.0662	0.0174	0.0971	0.003
15	rs62014194	33514656	1.14	0.0228924042877042	0.82	0.661616834019215	0.101596115230466	0.143120227883064	0.021	0.0154	0.0234	0.005	0.1555	0.0076	0.0059	0.0647	0.0024	0.1058	0.125	0.0301	0.004	0.1105	0.0249	0.0061	0.0047	0.0029	0.0023	0.0274	0.0324	0.0336	0.0662	0.0176	0.0967	0.003
15	rs8038569	33517920	1.13	0.0277720651096363	0.81	0.722979171095748	0.100455543240384	0.151290994582661	0.021	0.0155	0.0235	0.0051	0.1554	0.0077	0.0059	0.0647	0.0024	0.1057	0.1248	0.0301	0.004	0.1105	0.025	0.0062	0.0048	0.0029	0.0023	0.0274	0.0323	0.0336	0.0662	0.0176	0.0965	0.0031
15	rs6494978	33518480	1.13	0.0277720651096363	0.81	0.722979171095748	0.102038945641638	0.166343349520279	0.021	0.0155	0.0235	0.0051	0.1554	0.0077	0.0059	0.0647	0.0024	0.1058	0.1248	0.0301	0.004	0.1105	0.025	0.0062	0.0048	0.0029	0.0023	0.0273	0.0323	0.0336	0.0662	0.0176	0.0965	0.0031
15	rs76231439	33518545	1.13	0.0277720651096363	0.81	0.722979171095748	0.10164815055565	0.167620352585726	0.021	0.0155	0.0235	0.0051	0.1554	0.0077	0.0059	0.0647	0.0024	0.1057	0.1248	0.0301	0.004	0.1104	0.025	0.0062	0.0048	0.0029	0.0023	0.0274	0.0323	0.0336	0.0662	0.0176	0.0965	0.0031
15	rs8024512	33520413	1.13	0.0277720651096363	0.81	0.722979171095748	0.113892480257475	0.276530625869637	0.021	0.0157	0.0236	0.0052	0.1552	0.0077	0.006	0.0645	0.0024	0.1057	0.1247	0.0302	0.0041	0.1101	0.025	0.0062	0.0048	0.0029	0.0024	0.0273	0.0323	0.0335	0.0663	0.0175	0.0965	0.003
15	rs12443212	33522285	1.12	0.033473375534751	0.81	0.722979171095748	0.133919819563139	0.125327822775467	0.021	0.0158	0.0243	0.0059	0.1556	0.0085	0.0069	0.0632	0.0024	0.1058	0.1237	0.0309	0.0042	0.1075	0.0263	0.0067	0.0057	0.003	0.0024	0.0272	0.0322	0.0328	0.0661	0.0177	0.0945	0.003
15	rs72723458	33523274	1.11	0.0400902197142525	0.81	0.722979171095748	0.138810574046185	0.106845058101914	0.021	0.0161	0.0245	0.0063	0.1559	0.009	0.0072	0.0621	0.0024	0.1052	0.1236	0.0313	0.0042	0.1065	0.0269	0.007	0.0061	0.003	0.0024	0.0268	0.032	0.0326	0.0666	0.0181	0.0935	0.0029
15	rs76508940	33523822	1.11	0.0400902197142525	0.81	0.722979171095748	0.145323073443665	0.121367439556563	0.021	0.0162	0.0246	0.0065	0.1563	0.0092	0.0073	0.0612	0.0024	0.105	0.1233	0.0315	0.0042	0.1063	0.0272	0.0071	0.0062	0.003	0.0024	0.0265	0.0319	0.0325	0.0671	0.0183	0.0929	0.0029
15	rs35035882	33524077	1.11	0.0400902197142525	0.81	0.722979171095748	0.155898663706948	0.124178823883261	0.0211	0.0162	0.0246	0.0065	0.1564	0.0093	0.0074	0.0609	0.0024	0.1049	0.1231	0.0317	0.0042	0.1064	0.0273	0.0072	0.0063	0.003	0.0024	0.0264	0.0318	0.0324	0.0672	0.0185	0.0925	0.0029
15	rs2292548	33528078	1.02	0.157502178544443	0.81	0.722979171095748	0.461437369287319	0.292206632606376	0.0213	0.0173	0.0253	0.008	0.1581	0.0113	0.009	0.0539	0.0021	0.1027	0.1205	0.0337	0.0041	0.1042	0.0301	0.0085	0.0081	0.0031	0.0025	0.0245	0.0308	0.0304	0.0695	0.0202	0.0904	0.003
15	rs8025470	33528268	1.01	0.178854520006857	0.81	0.722979171095748	0.411760321307446	0.307303109617828	0.0213	0.0173	0.0254	0.008	0.1582	0.0114	0.009	0.0538	0.0021	0.1026	0.1204	0.0338	0.0041	0.1042	0.0302	0.0086	0.0081	0.0031	0.0025	0.0244	0.0308	0.0304	0.0695	0.0203	0.0904	0.0029
15	rs2292547	33528427	1.01	0.178854520006857	0.81	0.722979171095748	0.394684750304352	0.280716080362443	0.0213	0.0174	0.0254	0.008	0.1584	0.0114	0.009	0.0538	0.0021	0.1023	0.1203	0.0338	0.0041	0.1043	0.0303	0.0086	0.0082	0.0032	0.0025	0.0244	0.0307	0.0304	0.0695	0.0204	0.0902	0.0029
15	rs72723472	33533615	0.97	0.285396128624663	0.81	0.722979171095748	1.04606726777467	0.291499107875393	0.0209	0.0193	0.0249	0.0085	0.1603	0.0122	0.009	0.0499	0.0019	0.1036	0.1207	0.0341	0.0039	0.1051	0.0318	0.0083	0.0086	0.0031	0.0023	0.0236	0.0296	0.0279	0.069	0.0209	0.091	0.0027
15	rs77483789	33533971	0.96	0.3177447436144	0.81	0.722979171095748	1.08126577407787	0.323840131208967	0.0209	0.0194	0.025	0.0087	0.1601	0.0125	0.0092	0.0498	0.0018	0.1043	0.1211	0.0338	0.0037	0.1046	0.0318	0.0084	0.0088	0.0031	0.0019	0.0236	0.0297	0.0278	0.0692	0.0209	0.0909	0.0027
15	rs11854506	33533983	0.96	0.3177447436144	0.81	0.722979171095748	1.09022712959788	0.322381424346669	0.0209	0.0194	0.025	0.0087	0.1601	0.0125	0.0092	0.0498	0.0018	0.1042	0.1211	0.0338	0.0037	0.1046	0.0318	0.0084	0.0088	0.0031	0.0019	0.0236	0.0297	0.0277	0.0692	0.0209	0.0908	0.0027
15	rs35305925	33534392	0.96	0.3177447436144	0.81	0.722979171095748	1.05122956613102	0.310301585774681	0.0208	0.0196	0.0249	0.0087	0.1601	0.0125	0.0092	0.0496	0.0018	0.1042	0.1215	0.0335	0.0036	0.1045	0.032	0.0085	0.0088	0.0031	0.0018	0.0238	0.03	0.0278	0.069	0.0209	0.0907	0.0026
15	rs34152137	33535306	0.96	0.3177447436144	0.81	0.722979171095748	1.04283512810788	0.304074540956439	0.0207	0.0197	0.0249	0.0088	0.1603	0.0125	0.0092	0.0497	0.0018	0.1043	0.1217	0.0332	0.0035	0.1046	0.032	0.0085	0.0088	0.0031	0.0018	0.0237	0.0299	0.028	0.0689	0.0208	0.0907	0.0026
15	rs73384417	33536932	0.96	0.3177447436144	0.81	0.722979171095748	1.04013023035604	0.291970733262023	0.0207	0.0197	0.0248	0.0089	0.1607	0.0125	0.0092	0.0499	0.0018	0.1042	0.1221	0.0331	0.0034	0.1047	0.0319	0.0085	0.0087	0.0029	0.0017	0.0235	0.0299	0.028	0.0692	0.0207	0.0909	0.0025
15	rs974228	33537514	0.96	0.3177447436144	0.81	0.722979171095748	1.03012076998631	0.284803699847686	0.0207	0.0197	0.0248	0.0088	0.1607	0.0125	0.0091	0.05	0.0017	0.1043	0.1222	0.0331	0.0033	0.1047	0.0319	0.0085	0.0086	0.0028	0.0017	0.0234	0.0299	0.028	0.0692	0.0206	0.091	0.0024
15	rs75289990	33539418	0.96	0.3177447436144	0.81	0.722979171095748	1.00694701944887	0.277110782499548	0.0207	0.0198	0.0248	0.0088	0.1608	0.0125	0.0091	0.0501	0.0017	0.1043	0.1221	0.0329	0.0032	0.1051	0.0319	0.0086	0.0084	0.0028	0.0016	0.0233	0.0299	0.0281	0.0694	0.0205	0.0913	0.0024
15	rs11630548	33540309	0.96	0.3177447436144	0.81	0.722979171095748	1.00075785126645	0.2738667369774	0.0206	0.0198	0.0248	0.0088	0.1609	0.0125	0.0091	0.0502	0.0016	0.1043	0.1221	0.0329	0.0031	0.1052	0.0319	0.0087	0.0083	0.0027	0.0016	0.0233	0.0298	0.0282	0.0695	0.0205	0.0914	0.0023
15	rs17235868	33540441	0.96	0.3177447436144	0.81	0.722979171095748	0.996211894519551	0.274445166579399	0.0206	0.0198	0.0248	0.0088	0.1609	0.0125	0.0091	0.0502	0.0016	0.1043	0.1221	0.0329	0.0031	0.1051	0.0319	0.0087	0.0083	0.0027	0.0016	0.0233	0.0297	0.0282	0.0695	0.0205	0.0914	0.0023
15	rs62012378	33541774	0.96	0.3177447436144	0.81	0.722979171095748	0.965051023539537	0.275255600239496	0.0206	0.0198	0.0247	0.0088	0.161	0.0124	0.0091	0.0502	0.0016	0.1043	0.1222	0.0328	0.003	0.1051	0.0319	0.0087	0.0083	0.0027	0.0016	0.0232	0.0297	0.0282	0.0696	0.0205	0.0914	0.0023
15	rs115339301	33546471	0.96	0.3177447436144	0.81	0.722979171095748	0.938726981045839	0.275255600239496	0.0206	0.0197	0.0247	0.0088	0.161	0.0124	0.0091	0.0502	0.0016	0.1042	0.1223	0.0327	0.003	0.1052	0.0318	0.0087	0.0084	0.0027	0.0016	0.0232	0.0296	0.0283	0.0697	0.0204	0.0914	0.0023
15	rs12900438	33552927	0.96	0.3177447436144	0.81	0.722979171095748	0.764599390753512	0.286326549785513	0.0206	0.0196	0.0242	0.0088	0.1611	0.0124	0.009	0.0503	0.0016	0.1036	0.123	0.032	0.0029	0.1059	0.0313	0.0088	0.0091	0.0025	0.0015	0.0232	0.0291	0.0285	0.0708	0.0203	0.0914	0.0022
15	rs34774323	33556697	0.96	0.3177447436144	0.81	0.722979171095748	0.774049394225451	0.292442589675527	0.0207	0.0197	0.0241	0.0089	0.1611	0.0124	0.009	0.0503	0.0016	0.1036	0.1231	0.0319	0.0029	0.1059	0.0313	0.0088	0.0091	0.0025	0.0015	0.0232	0.0291	0.0285	0.0709	0.0203	0.0914	0.0022
15	rs62012390	33564090	0.96	0.3177447436144	0.81	0.722979171095748	0.712905726935765	0.302642902444844	0.0207	0.0196	0.0241	0.0088	0.1613	0.0123	0.0091	0.0502	0.0015	0.1037	0.1232	0.032	0.0028	0.1057	0.0312	0.0089	0.009	0.0025	0.0015	0.0232	0.0291	0.0285	0.0706	0.0204	0.0919	0.0021
15	rs8035603	33564755	0.96	0.3177447436144	0.81	0.722979171095748	0.708379990180694	0.307662468003358	0.0207	0.0196	0.024	0.0089	0.1612	0.0123	0.0091	0.0502	0.0015	0.1038	0.1232	0.0321	0.0028	0.1057	0.0312	0.0089	0.0091	0.0025	0.0015	0.0232	0.029	0.0285	0.0706	0.0204	0.0919	0.0021
15	rs1514040	33566762	0.95	0.352537935866182	0.81	0.722979171095748	0.704606017266776	0.323232101297956	0.0207	0.0193	0.024	0.0089	0.1613	0.0123	0.0091	0.0503	0.0015	0.1038	0.1235	0.0321	0.0028	0.1057	0.0312	0.0089	0.009	0.0025	0.0015	0.0232	0.029	0.0285	0.0702	0.0204	0.0921	0.0021
15	rs11072374	33568763	0.95	0.352537935866182	0.81	0.722979171095748	0.719904849909861	0.348680468442254	0.0208	0.0193	0.024	0.009	0.1612	0.0124	0.0092	0.0504	0.0015	0.104	0.1234	0.0322	0.0028	0.1053	0.0311	0.0089	0.0091	0.0024	0.0015	0.0233	0.0289	0.0284	0.0699	0.0204	0.0924	0.0021
15	rs11631266	33575097	0.95	0.352537935866182	0.81	0.722979171095748	0.663113023194111	0.3493020313066	0.0209	0.0193	0.0238	0.0088	0.1615	0.0123	0.0092	0.0506	0.0014	0.1042	0.124	0.0324	0.0028	0.1055	0.0309	0.0089	0.009	0.0024	0.0014	0.0234	0.0286	0.0282	0.0699	0.0203	0.0925	0.0021
15	rs72725431	33576017	0.95	0.352537935866182	0.81	0.722979171095748	0.663400759767141	0.340876181357564	0.0209	0.0193	0.0237	0.0088	0.1615	0.0123	0.0092	0.0506	0.0014	0.1042	0.1241	0.0324	0.0028	0.1057	0.0308	0.0089	0.009	0.0024	0.0014	0.0234	0.0285	0.0281	0.0699	0.0203	0.0925	0.0021
15	rs12441123	33578202	0.95	0.352537935866182	0.82	0.661616834019215	0.659951642952129	0.332265036088405	0.0209	0.0193	0.0237	0.0088	0.1615	0.0123	0.0091	0.0507	0.0014	0.1041	0.1242	0.0325	0.0029	0.1057	0.0308	0.0089	0.009	0.0023	0.0014	0.0235	0.0284	0.0281	0.0699	0.0202	0.0926	0.0021
15	rs7170840	33580085	0.95	0.352537935866182	0.82	0.661616834019215	0.692897808710243	0.340382396347649	0.0209	0.0193	0.0237	0.0088	0.1615	0.0123	0.0091	0.0508	0.0014	0.1042	0.1242	0.0326	0.0029	0.1057	0.0307	0.0089	0.009	0.0023	0.0014	0.0235	0.0284	0.028	0.07	0.0201	0.0927	0.0021
15	rs2203358	33580609	0.95	0.352537935866182	0.82	0.661616834019215	0.699661701476059	0.339888818630347	0.0209	0.0193	0.0237	0.0088	0.1615	0.0123	0.0091	0.0508	0.0014	0.1042	0.1242	0.0326	0.0029	0.1057	0.0307	0.0089	0.009	0.0023	0.0014	0.0235	0.0284	0.028	0.0699	0.0201	0.0926	0.0021
15	rs17817054	33582066	0.95	0.352537935866182	0.82	0.661616834019215	0.691651172754853	0.32371849835209	0.0209	0.0193	0.0236	0.0088	0.1616	0.0123	0.009	0.0508	0.0014	0.1042	0.1242	0.0325	0.0029	0.1058	0.0307	0.0088	0.0089	0.0023	0.0014	0.0235	0.0285	0.028	0.0699	0.0201	0.0927	0.0021
15	rs80003777	33584641	0.95	0.352537935866182	0.82	0.661616834019215	0.688209817737779	0.321531407595795	0.0209	0.0191	0.0236	0.0088	0.1616	0.0122	0.009	0.0508	0.0014	0.1042	0.1243	0.0325	0.0029	0.1059	0.0307	0.0088	0.0089	0.0023	0.0014	0.0235	0.0285	0.028	0.07	0.02	0.0927	0.0021
15	rs11633122	33588651	0.95	0.352537935866182	0.82	0.661616834019215	0.659951642952129	0.307542667944204	0.0209	0.019	0.0236	0.0088	0.1617	0.0122	0.009	0.0508	0.0014	0.1043	0.1242	0.0324	0.0029	0.1061	0.0307	0.0088	0.0089	0.0023	0.0014	0.0235	0.0284	0.028	0.0699	0.02	0.0928	0.0021
15	rs2676066	33592599	0.96	0.3177447436144	0.82	0.661616834019215	0.646805461840427	0.300142419931061	0.0209	0.0187	0.0237	0.0087	0.1619	0.0121	0.0089	0.0509	0.0014	0.1044	0.1242	0.0323	0.0029	0.1064	0.0305	0.0087	0.0088	0.0023	0.0014	0.0235	0.0284	0.028	0.0699	0.0199	0.093	0.0021
15	rs58739429	33593447	0.96	0.3177447436144	0.82	0.661616834019215	0.505095191028921	0.257939203760382	0.0207	0.0186	0.0235	0.0086	0.1625	0.0119	0.0088	0.0514	0.0015	0.1043	0.1235	0.0321	0.0029	0.107	0.0301	0.0086	0.0086	0.0024	0.0014	0.0237	0.0286	0.0284	0.07	0.0196	0.0932	0.002
15	rs2670948	33595844	0.96	0.3177447436144	0.82	0.661616834019215	0.201908576671439	0.121980365065198	0.0201	0.0185	0.0231	0.0078	0.1653	0.0112	0.0082	0.0542	0.0017	0.1036	0.1199	0.031	0.0028	0.1098	0.0282	0.0081	0.0078	0.0025	0.0016	0.0243	0.0295	0.0295	0.0696	0.0185	0.0948	0.0021
15	rs2676073	33598985	0.96	0.3177447436144	0.82	0.661616834019215	0.241591692415804	0.0892878838085201	0.0207	0.0185	0.0227	0.0073	0.1656	0.0112	0.0074	0.055	0.0017	0.1043	0.1186	0.0309	0.0028	0.111	0.0273	0.0075	0.0072	0.0024	0.0016	0.0246	0.0295	0.0303	0.0684	0.0184	0.0967	0.0023
15	rs62013798	33604771	0.96	0.3177447436144	0.82	0.661616834019215	0.236167953625329	0.0868162252304122	0.0207	0.0183	0.0228	0.0073	0.1655	0.0112	0.0074	0.0551	0.0017	0.1043	0.1186	0.0309	0.0028	0.1111	0.0272	0.0075	0.0072	0.0024	0.0016	0.0246	0.0295	0.0303	0.0683	0.0185	0.0968	0.0022
15	rs77888814	33605803	0.96	0.3177447436144	0.83	0.603719568470427	0.236167953625329	0.0868930442417432	0.0207	0.0183	0.0228	0.0073	0.1655	0.0112	0.0074	0.0552	0.0017	0.1042	0.1186	0.0309	0.0028	0.1111	0.0272	0.0075	0.0072	0.0024	0.0016	0.0246	0.0295	0.0303	0.0683	0.0184	0.0969	0.0022
15	rs117140230	33608855	0.96	0.3177447436144	0.82	0.661616834019215	0.234204803890392	0.0842965206494787	0.0207	0.0183	0.0228	0.0073	0.1655	0.0112	0.0074	0.0553	0.0017	0.1042	0.1185	0.0309	0.0028	0.1112	0.0272	0.0075	0.0072	0.0025	0.0016	0.0246	0.0295	0.0303	0.0683	0.0184	0.0969	0.0022
15	rs79166622	33610019	0.96	0.3177447436144	0.82	0.661616834019215	0.234204803890392	0.0828593539718707	0.0207	0.0183	0.0228	0.0073	0.1655	0.0112	0.0074	0.0553	0.0018	0.1042	0.1185	0.0309	0.0028	0.1112	0.0272	0.0075	0.0072	0.0025	0.0016	0.0246	0.0295	0.0304	0.0683	0.0184	0.0969	0.0022
15	rs8039430	33613395	0.96	0.3177447436144	0.83	0.603719568470427	0.230474491650118	0.0782395183870295	0.0207	0.0183	0.0227	0.0073	0.1654	0.0112	0.0074	0.0554	0.0018	0.1041	0.1185	0.031	0.0027	0.1114	0.0272	0.0075	0.0072	0.0025	0.0016	0.0247	0.0295	0.0304	0.0683	0.0184	0.0969	0.0022
15	rs2048661	33617422	0.96	0.3177447436144	0.83	0.603719568470427	0.220881788151538	0.0703118997827638	0.0207	0.0184	0.0226	0.0073	0.1655	0.0112	0.0073	0.0556	0.0018	0.1039	0.1183	0.031	0.0029	0.1115	0.0269	0.0076	0.0071	0.0026	0.0016	0.0247	0.0296	0.0305	0.0683	0.0184	0.0968	0.0022
15	rs2670944	33622773	0.96	0.3177447436144	0.82	0.661616834019215	0.277701818572499	0.0642925244573774	0.0207	0.0183	0.0226	0.0074	0.1658	0.0112	0.007	0.0561	0.0019	0.1041	0.1177	0.0309	0.0028	0.1115	0.0267	0.0075	0.0071	0.0026	0.0016	0.0246	0.0298	0.0306	0.0682	0.0184	0.0973	0.0021
15	rs72725445	33629376	0.96	0.3177447436144	0.82	0.661616834019215	0.258809511713016	0.0610688546371162	0.0207	0.0183	0.0225	0.0073	0.1659	0.0111	0.007	0.0562	0.0019	0.1041	0.1176	0.0309	0.0028	0.1118	0.0265	0.0075	0.0071	0.0026	0.0016	0.0246	0.0298	0.0307	0.0683	0.0183	0.0972	0.0021
15	rs28538120	33635641	0.96	0.3177447436144	0.82	0.661616834019215	0.249987022088307	0.0536978436431144	0.0207	0.0183	0.0225	0.0073	0.166	0.011	0.0069	0.0564	0.0019	0.1039	0.1174	0.0308	0.0028	0.1121	0.0264	0.0074	0.0071	0.0026	0.0016	0.0246	0.0298	0.0308	0.0685	0.0181	0.0972	0.0022
15	rs8030923	33637261	0.96	0.3177447436144	0.82	0.661616834019215	0.256521075545251	0.0539495621488065	0.0207	0.0183	0.0225	0.0073	0.166	0.011	0.0069	0.0564	0.0019	0.104	0.1174	0.0309	0.0028	0.1121	0.0264	0.0074	0.0071	0.0026	0.0016	0.0246	0.0298	0.0308	0.0685	0.0181	0.0972	0.0022
15	rs7176762	33638335	0.96	0.3177447436144	0.82	0.661616834019215	0.253576020114485	0.0540125712744071	0.0207	0.0183	0.0225	0.0073	0.166	0.011	0.0069	0.0563	0.0019	0.104	0.1174	0.0308	0.0028	0.1121	0.0264	0.0074	0.0071	0.0026	0.0016	0.0246	0.0298	0.0308	0.0685	0.0182	0.0972	0.0022
15	rs72725452	33638559	0.96	0.3177447436144	0.82	0.661616834019215	0.252909279206347	0.0540756121789229	0.0207	0.0183	0.0225	0.0073	0.166	0.011	0.0069	0.0563	0.0019	0.104	0.1174	0.0308	0.0028	0.1121	0.0264	0.0074	0.0071	0.0026	0.0016	0.0246	0.0298	0.0308	0.0685	0.0182	0.0972	0.0022
15	rs16969942	33644802	0.96	0.3177447436144	0.82	0.661616834019215	0.256924112244875	0.0554067937494629	0.0207	0.0183	0.0224	0.0073	0.1661	0.011	0.0069	0.0564	0.0019	0.1041	0.1172	0.0308	0.0028	0.1122	0.0263	0.0074	0.007	0.0026	0.0016	0.0246	0.0298	0.0308	0.0686	0.0181	0.0972	0.0022
15	rs16969959	33646961	0.96	0.3177447436144	0.81	0.722979171095748	0.257327493987456	0.0547077667831188	0.0207	0.0183	0.0224	0.0073	0.1662	0.011	0.0069	0.0564	0.0019	0.1044	0.1172	0.0306	0.0028	0.112	0.0263	0.0074	0.007	0.0026	0.0016	0.0246	0.0298	0.0308	0.0686	0.0181	0.0972	0.0022
15	rs16969965	33647559	0.96	0.3177447436144	0.81	0.722979171095748	0.256968915400123	0.0554067937494629	0.0207	0.0183	0.0224	0.0073	0.1662	0.011	0.0069	0.0564	0.0019	0.1044	0.1172	0.0306	0.0028	0.112	0.0263	0.0074	0.007	0.0026	0.0016	0.0246	0.0298	0.0308	0.0686	0.0181	0.0972	0.0022
15	rs8029781	33651012	0.96	0.3177447436144	0.81	0.722979171095748	0.259034464348838	0.0626719286042323	0.0207	0.0183	0.0222	0.0072	0.1663	0.011	0.0068	0.0566	0.0019	0.1047	0.1168	0.0304	0.0028	0.1123	0.0261	0.0073	0.007	0.0027	0.0016	0.0246	0.0298	0.0308	0.0687	0.0181	0.0972	0.0022
15	rs79300789	33654039	0.96	0.3177447436144	0.81	0.722979171095748	0.271524371476266	0.05559810062116	0.0208	0.0182	0.0219	0.0072	0.1664	0.0109	0.0067	0.0568	0.0019	0.1051	0.1164	0.0301	0.0028	0.1128	0.0258	0.0073	0.007	0.0027	0.0016	0.0245	0.0299	0.031	0.0688	0.018	0.0972	0.0023
15	rs16970122	33657136	0.96	0.3177447436144	0.81	0.722979171095748	0.278918189258108	0.0482300619421839	0.0208	0.0183	0.0216	0.0072	0.1664	0.0109	0.0066	0.0569	0.002	0.1058	0.1157	0.0297	0.0029	0.1139	0.0255	0.0072	0.0069	0.0027	0.0016	0.0245	0.03	0.0311	0.0688	0.0179	0.097	0.0023
15	rs17235968	33659922	0.97	0.285396128624663	0.81	0.722979171095748	0.167301508732708	0.0372211342439854	0.0207	0.0184	0.0213	0.0069	0.1687	0.0102	0.0063	0.0572	0.0019	0.1064	0.1162	0.0292	0.0026	0.1149	0.025	0.0071	0.0067	0.0024	0.0016	0.0246	0.03	0.0305	0.0691	0.0179	0.0963	0.0019
15	rs17235989	33661005	0.97	0.285396128624663	0.81	0.722979171095748	0.147272481048784	0.0349557516974233	0.0207	0.0184	0.0212	0.0069	0.1693	0.01	0.0062	0.0572	0.0018	0.1066	0.1163	0.0291	0.0026	0.1152	0.0248	0.007	0.0066	0.0023	0.0015	0.0246	0.0301	0.0304	0.0691	0.0179	0.0961	0.0019
15	rs8032622	33661286	0.97	0.285396128624663	0.81	0.722979171095748	0.146003608330289	0.0350596779307638	0.0207	0.0184	0.0212	0.0069	0.1694	0.01	0.0062	0.0572	0.0018	0.1066	0.1163	0.0291	0.0026	0.1152	0.0248	0.007	0.0066	0.0023	0.0015	0.0246	0.0301	0.0303	0.0691	0.0179	0.0961	0.0018
15	rs113909762	33663973	0.97	0.285396128624663	0.81	0.722979171095748	0.142172258425838	0.0386221989422555	0.0207	0.0184	0.0212	0.0069	0.1696	0.01	0.0062	0.0573	0.0018	0.1067	0.1163	0.029	0.0026	0.1151	0.0248	0.007	0.0066	0.0023	0.0015	0.0246	0.0301	0.0303	0.0691	0.0179	0.0962	0.0018
15	rs12901406	33665515	0.97	0.285396128624663	0.81	0.722979171095748	0.139504324957235	0.0378110296705107	0.0207	0.0184	0.0212	0.0069	0.1696	0.01	0.0062	0.0574	0.0018	0.1067	0.1163	0.029	0.0026	0.1151	0.0248	0.007	0.0066	0.0023	0.0015	0.0246	0.0301	0.0302	0.0691	0.0179	0.0962	0.0018
15	rs72725467	33667013	0.97	0.285396128624663	0.8	0.78786632127418	0.139788729378445	0.0396608360676342	0.0208	0.0184	0.0212	0.0069	0.1696	0.01	0.0062	0.0574	0.0018	0.1067	0.1163	0.029	0.0026	0.1151	0.0248	0.007	0.0066	0.0023	0.0015	0.0246	0.0301	0.0302	0.0691	0.0179	0.0962	0.0018
15	rs76160920	33668414	0.97	0.285396128624663	0.8	0.78786632127418	0.141598013520658	0.0439962412285904	0.0208	0.0184	0.0212	0.0069	0.1696	0.01	0.0062	0.0574	0.0018	0.1067	0.1163	0.029	0.0026	0.1151	0.0248	0.0071	0.0066	0.0023	0.0015	0.0246	0.0301	0.0302	0.0691	0.0178	0.0962	0.0018
15	rs10438372	33671597	0.97	0.285396128624663	0.8	0.78786632127418	0.164223856727784	0.07655322193468	0.0207	0.0183	0.0211	0.0069	0.1698	0.01	0.0062	0.0574	0.0018	0.1069	0.1162	0.0288	0.0026	0.1152	0.0247	0.0071	0.0066	0.0022	0.0015	0.0246	0.0301	0.0301	0.069	0.0178	0.0961	0.0018
15	rs74693534	33676468	0.97	0.285396128624663	0.8	0.78786632127418	0.17205208636646	0.0814321838693286	0.0207	0.0183	0.0211	0.0069	0.1699	0.01	0.0062	0.0575	0.0018	0.1071	0.1162	0.0288	0.0026	0.1152	0.0246	0.0072	0.0066	0.0022	0.0015	0.0245	0.0301	0.03	0.069	0.0178	0.0961	0.0018
15	rs2676051	33681946	0.97	0.285396128624663	0.8	0.78786632127418	0.165199487644448	0.0739440968086657	0.0208	0.0182	0.021	0.0069	0.1701	0.01	0.0062	0.0574	0.0018	0.1073	0.1162	0.0287	0.0026	0.1153	0.0245	0.0073	0.0066	0.0022	0.0015	0.0245	0.0302	0.0299	0.0689	0.0177	0.0959	0.0018
15	rs79555420	33685147	1.01	0.178854520006857	0.8	0.78786632127418	0.538427148275615	0.525454132317607	0.023	0.0162	0.0174	0.0061	0.1692	0.009	0.006	0.0627	0.0017	0.1115	0.1167	0.0263	0.0021	0.1237	0.0197	0.0079	0.0064	0.0022	0.0012	0.0229	0.0337	0.0277	0.0656	0.0167	0.0959	0.0019
15	rs11630319	33687168	1.01	0.178854520006857	0.8	0.78786632127418	0.507124840759446	0.621980483662419	0.0231	0.0161	0.0173	0.0061	0.1692	0.009	0.006	0.0629	0.0017	0.1118	0.1167	0.0262	0.0021	0.1241	0.0195	0.0079	0.0064	0.0022	0.0011	0.0229	0.0339	0.0276	0.0654	0.0167	0.0958	0.002
15	rs7350804	33687619	1.01	0.178854520006857	0.8	0.78786632127418	0.4708852270326	0.525454132317607	0.0231	0.0161	0.0173	0.0061	0.1692	0.009	0.006	0.063	0.0017	0.1118	0.1167	0.0262	0.0021	0.1241	0.0195	0.0079	0.0064	0.0023	0.0011	0.0229	0.0339	0.0276	0.0654	0.0167	0.0959	0.002
15	rs17236017	33690319	1.01	0.178854520006857	0.8	0.78786632127418	0.457744819208075	0.407014605699748	0.0232	0.0161	0.0172	0.0061	0.1693	0.009	0.006	0.0631	0.0016	0.1118	0.1167	0.0262	0.0021	0.1244	0.0194	0.0079	0.0063	0.0023	0.0012	0.0228	0.0339	0.0277	0.0651	0.0166	0.0961	0.002
15	rs2676067	33690362	1.01	0.178854520006857	0.79	0.8563340912432	0.461983399465369	0.396410088724221	0.0232	0.0161	0.0171	0.0061	0.1693	0.009	0.006	0.0631	0.0016	0.1119	0.1167	0.0262	0.0021	0.1245	0.0194	0.0079	0.0063	0.0022	0.0012	0.0228	0.0339	0.0277	0.065	0.0166	0.0961	0.002
15	rs2676070	33690502	1.01	0.178854520006857	0.79	0.8563340912432	0.472601883133947	0.400539281803551	0.0233	0.0161	0.0171	0.0061	0.1694	0.009	0.006	0.0631	0.0016	0.1119	0.1166	0.0262	0.0021	0.1245	0.0194	0.0079	0.0064	0.0022	0.0012	0.0228	0.034	0.0276	0.065	0.0166	0.0961	0.002
15	rs61304639	33693424	1.02	0.157502178544443	0.79	0.8563340912432	0.507696382471546	0.550017990210212	0.0233	0.016	0.0166	0.0061	0.1701	0.0089	0.0059	0.0628	0.0016	0.1116	0.1169	0.0258	0.0022	0.1252	0.0189	0.0078	0.0064	0.0022	0.0012	0.0227	0.034	0.028	0.0644	0.0165	0.0967	0.002
15	rs17817151	33693635	1.02	0.157502178544443	0.79	0.8563340912432	0.50928561595267	0.523650891248336	0.0233	0.016	0.0165	0.0062	0.1703	0.0089	0.0059	0.063	0.0016	0.1115	0.1169	0.0257	0.0022	0.1256	0.0188	0.0078	0.0065	0.0021	0.0012	0.0227	0.034	0.0281	0.0643	0.0165	0.0968	0.002
15	rs75785797	33695537	1.02	0.157502178544443	0.79	0.8563340912432	0.458711953083365	0.431084790904882	0.0234	0.0161	0.0163	0.0061	0.1704	0.0087	0.0058	0.0632	0.0016	0.1115	0.1172	0.0257	0.0022	0.1254	0.0187	0.0077	0.0065	0.0021	0.0013	0.0227	0.0338	0.0281	0.0644	0.0164	0.0969	0.002
15	rs2676041	33697003	1.02	0.157502178544443	0.79	0.8563340912432	0.452023054306807	0.406625284789071	0.0234	0.0161	0.0163	0.0061	0.1705	0.0087	0.0058	0.0633	0.0016	0.1115	0.1172	0.0258	0.0021	0.1253	0.0187	0.0078	0.0065	0.0021	0.0013	0.0227	0.0338	0.0281	0.0644	0.0164	0.0969	0.002
15	rs71462866	33698215	1.02	0.157502178544443	0.79	0.8563340912432	0.463137165649922	0.422670167038605	0.0234	0.0161	0.0163	0.0061	0.1705	0.0087	0.0058	0.0633	0.0016	0.1114	0.1172	0.0257	0.0021	0.1252	0.0187	0.0078	0.0065	0.0021	0.0013	0.0227	0.0338	0.0281	0.0644	0.0164	0.0969	0.002
15	rs10519818	33712398	1.03	0.13807906481078	0.79	0.8563340912432	0.48607095263671	0.333245919667993	0.0241	0.0159	0.0157	0.0059	0.1715	0.008	0.0055	0.0632	0.0016	0.1093	0.1197	0.025	0.0019	0.1238	0.0186	0.0079	0.0064	0.0021	0.0014	0.0229	0.0339	0.0289	0.0631	0.0166	0.0989	0.0025
15	rs2339272	33713562	1.03	0.13807906481078	0.79	0.8563340912432	0.508395352191679	0.294568795660129	0.0245	0.0158	0.0155	0.0057	0.1722	0.0078	0.0054	0.0637	0.0015	0.1084	0.1201	0.0248	0.0019	0.1229	0.0184	0.0079	0.0064	0.0021	0.0015	0.0232	0.034	0.0293	0.0628	0.0166	0.0994	0.0026
15	rs117894215	33716020	1.03	0.13807906481078	0.79	0.8563340912432	0.509412857358058	0.259529890680576	0.0245	0.0157	0.0154	0.0056	0.1726	0.0077	0.0053	0.0637	0.0015	0.1079	0.1203	0.0251	0.0019	0.1225	0.0185	0.0078	0.0063	0.0021	0.0015	0.0233	0.034	0.0295	0.0626	0.0166	0.0998	0.0026
15	rs17817182	33716899	1.03	0.13807906481078	0.79	0.8563340912432	0.506109528237693	0.252170644269592	0.0245	0.0158	0.0154	0.0056	0.1728	0.0076	0.0053	0.0637	0.0015	0.1077	0.1204	0.0252	0.0018	0.1224	0.0185	0.0078	0.0063	0.0021	0.0015	0.0233	0.034	0.0296	0.0625	0.0166	0.0999	0.0026
15	rs17236056	33720854	1.03	0.13807906481078	0.78	0.928434583535755	0.49018486521081	0.185851008116084	0.0247	0.0158	0.0154	0.0054	0.1735	0.0074	0.0052	0.0635	0.0016	0.1069	0.1206	0.0251	0.0018	0.1223	0.0185	0.0077	0.0062	0.0021	0.0016	0.0236	0.0339	0.0299	0.0621	0.0168	0.1001	0.0027
15	rs62015581	33727711	1.03	0.13807906481078	0.78	0.928434583535755	0.508649637171441	0.19025204923699	0.0248	0.0157	0.0154	0.0054	0.1738	0.0073	0.0052	0.0635	0.0016	0.1066	0.1209	0.0249	0.0019	0.1222	0.0185	0.0077	0.0062	0.0021	0.0016	0.0236	0.0339	0.0298	0.062	0.0168	0.1001	0.0028
15	rs2596238	33733670	1.02	0.157502178544443	0.78	0.928434583535755	0.518999254877738	0.161658093231535	0.0249	0.0157	0.0154	0.0054	0.174	0.0073	0.0052	0.0634	0.0016	0.1064	0.121	0.0249	0.0019	0.1221	0.0185	0.0076	0.0062	0.0021	0.0016	0.0236	0.034	0.0298	0.062	0.0168	0.1001	0.0028
15	rs2596240	33734756	1.03	0.13807906481078	0.78	0.928434583535755	0.506109528237693	0.161852369110184	0.0249	0.0157	0.0154	0.0054	0.174	0.0073	0.0052	0.0634	0.0016	0.1066	0.121	0.0247	0.0019	0.122	0.0185	0.0077	0.0062	0.0021	0.0016	0.0237	0.034	0.0299	0.062	0.0168	0.1	0.0028
15	rs16970977	33735116	1.03	0.13807906481078	0.78	0.928434583535755	0.505982682739025	0.162338419146868	0.0249	0.0157	0.0154	0.0054	0.174	0.0073	0.0052	0.0634	0.0016	0.1066	0.121	0.0247	0.0019	0.122	0.0185	0.0077	0.0062	0.0021	0.0016	0.0237	0.034	0.0299	0.062	0.0168	0.1	0.0028
15	rs115170660	33740444	1.03	0.13807906481078	0.78	0.928434583535755	0.490309790536738	0.167325355761011	0.025	0.0157	0.0153	0.0053	0.1745	0.0074	0.0053	0.0633	0.0016	0.1066	0.1212	0.0246	0.0019	0.1218	0.0186	0.0076	0.0061	0.002	0.0016	0.0236	0.034	0.03	0.062	0.0169	0.1	0.0028
15	rs2339273	33740861	1.03	0.13807906481078	0.78	0.928434583535755	0.488125815775337	0.165657152777155	0.025	0.0157	0.0153	0.0053	0.1745	0.0074	0.0053	0.0633	0.0016	0.1066	0.1212	0.0246	0.0019	0.1218	0.0186	0.0076	0.0061	0.002	0.0016	0.0236	0.034	0.0301	0.062	0.0169	0.1	0.0028
15	rs59656301	33744403	1.03	0.13807906481078	0.78	0.928434583535755	0.474751974004078	0.164971953040269	0.025	0.0157	0.0153	0.0053	0.1746	0.0073	0.0053	0.0634	0.0016	0.1066	0.1215	0.0245	0.0018	0.1217	0.0185	0.0076	0.0061	0.002	0.0016	0.0235	0.034	0.0301	0.062	0.0169	0.1	0.0027
15	rs16971146	33746361	1.03	0.13807906481078	0.78	0.928434583535755	0.478634080331408	0.161755220868962	0.025	0.0157	0.0153	0.0053	0.1747	0.0073	0.0053	0.0634	0.0016	0.1066	0.1216	0.0245	0.0018	0.1216	0.0185	0.0076	0.0061	0.002	0.0016	0.0235	0.034	0.0301	0.0621	0.0169	0.1	0.0027
15	rs16971175	33748434	1.03	0.13807906481078	0.78	0.928434583535755	0.484703371715844	0.160591050923285	0.0251	0.0157	0.0153	0.0052	0.1747	0.0073	0.0052	0.0633	0.0015	0.1066	0.1218	0.0244	0.0019	0.1215	0.0185	0.0076	0.006	0.002	0.0016	0.0235	0.034	0.0302	0.0621	0.0169	0.1	0.0027
15	rs28484793	33752192	1.03	0.13807906481078	0.78	0.928434583535755	0.476845173065056	0.155293550685093	0.0251	0.0157	0.0153	0.0052	0.1748	0.0073	0.0052	0.0633	0.0015	0.1066	0.122	0.0244	0.0018	0.1213	0.0185	0.0076	0.006	0.002	0.0016	0.0234	0.034	0.0302	0.0621	0.017	0.1	0.0027
15	rs2676097	33759652	1.03	0.13807906481078	0.77	1.00421642385407	0.436367344773678	0.142377154684142	0.0253	0.0156	0.0153	0.0051	0.1751	0.0072	0.0052	0.0631	0.0015	0.1068	0.1229	0.0243	0.0018	0.1203	0.0185	0.0075	0.006	0.0019	0.0015	0.0233	0.0339	0.0304	0.0623	0.0172	0.1002	0.0026
15	rs2572188	33764355	1.03	0.13807906481078	0.77	1.00421642385407	0.441872325596606	0.140525634072531	0.0253	0.0155	0.0153	0.0051	0.1751	0.0072	0.0051	0.0631	0.0015	0.1067	0.1229	0.0243	0.0018	0.1202	0.0185	0.0075	0.006	0.0019	0.0015	0.0233	0.0338	0.0304	0.0624	0.0172	0.1003	0.0027
15	rs75990677	33766554	1.03	0.13807906481078	0.76	1.08372498247965	0.439204371665467	0.141357726716542	0.0253	0.0155	0.0153	0.0051	0.1751	0.0072	0.0051	0.063	0.0015	0.1067	0.123	0.0243	0.0018	0.1201	0.0185	0.0075	0.006	0.0019	0.0015	0.0233	0.0338	0.0304	0.0624	0.0172	0.1003	0.0027
15	rs28670663	33766905	1.03	0.13807906481078	0.76	1.08372498247965	0.439855802110771	0.141542879010678	0.0253	0.0155	0.0153	0.0051	0.1751	0.0072	0.0051	0.063	0.0015	0.1067	0.123	0.0243	0.0018	0.1201	0.0184	0.0075	0.006	0.0019	0.0015	0.0233	0.0338	0.0304	0.0624	0.0172	0.1003	0.0027
15	rs59436137	33776679	1.03	0.13807906481078	0.76	1.08372498247965	0.447710082065381	0.154050674514486	0.0252	0.0154	0.0154	0.005	0.1754	0.0072	0.0051	0.0631	0.0015	0.1068	0.1231	0.0243	0.0018	0.12	0.0184	0.0075	0.0059	0.0019	0.0015	0.0232	0.0339	0.0305	0.0625	0.0171	0.1003	0.0026
15	rs2572175	33777705	1.03	0.13807906481078	0.76	1.08372498247965	0.447769845328784	0.154050674514486	0.0252	0.0154	0.0154	0.005	0.1754	0.0072	0.0051	0.0631	0.0015	0.1068	0.1231	0.0243	0.0018	0.12	0.0184	0.0075	0.0059	0.0019	0.0015	0.0232	0.0339	0.0305	0.0625	0.0171	0.1003	0.0026
15	rs12324605	33780118	1.03	0.13807906481078	0.76	1.08372498247965	0.461558682061668	0.163312060790751	0.0252	0.0151	0.0154	0.0049	0.1754	0.0071	0.005	0.0633	0.0014	0.1069	0.1234	0.0243	0.0017	0.1197	0.0183	0.0076	0.0058	0.0018	0.0014	0.0232	0.0337	0.0308	0.0628	0.0172	0.1006	0.0026
15	rs7167430	33781323	1.04	0.120487900976968	0.76	1.08372498247965	0.40741463895955	0.158078914483586	0.0256	0.0146	0.0154	0.0048	0.1758	0.0068	0.0047	0.0634	0.0012	0.1083	0.1239	0.0244	0.0014	0.1191	0.0175	0.0074	0.0055	0.0015	0.001	0.0231	0.0335	0.0315	0.0639	0.0176	0.1007	0.0022
15	rs1369308	33785483	1.04	0.120487900976968	0.76	1.08372498247965	0.400091324680187	0.12656961955527	0.0256	0.0144	0.0154	0.0047	0.1758	0.0067	0.0046	0.0633	0.0011	0.1085	0.124	0.0244	0.0014	0.1191	0.0174	0.0073	0.0054	0.0015	9e-04	0.0231	0.0335	0.0317	0.0643	0.0177	0.1005	0.0022
15	rs17817212	33788208	1.04	0.120487900976968	0.76	1.08372498247965	0.401845103030138	0.10818162256468	0.0256	0.0142	0.0155	0.0046	0.1755	0.0066	0.0046	0.0631	0.0011	0.1096	0.1241	0.0244	0.0014	0.119	0.0174	0.0073	0.0054	0.0015	9e-04	0.0231	0.0339	0.032	0.0641	0.0177	0.1001	0.0021
15	rs2596177	33788378	1.04	0.120487900976968	0.76	1.08372498247965	0.40224165097406	0.0989615604761217	0.0256	0.0142	0.0155	0.0046	0.1755	0.0066	0.0046	0.063	0.0011	0.1096	0.1241	0.0244	0.0014	0.119	0.0174	0.0073	0.0054	0.0015	9e-04	0.0232	0.034	0.032	0.0641	0.0178	0.1002	0.0021
15	rs16971757	33788558	1.04	0.120487900976968	0.76	1.08372498247965	0.400826310711603	0.0999341173109123	0.0255	0.0142	0.0155	0.0046	0.1756	0.0066	0.0046	0.0629	0.0011	0.1097	0.1242	0.0244	0.0014	0.119	0.0174	0.0073	0.0054	0.0015	9e-04	0.0231	0.034	0.032	0.0642	0.0178	0.1002	0.0021
15	rs56059748	33790434	1.04	0.120487900976968	0.76	1.08372498247965	0.397439728393699	0.117973900030531	0.0255	0.0142	0.0154	0.0046	0.1756	0.0066	0.0045	0.0628	0.0011	0.1097	0.1243	0.0244	0.0014	0.1189	0.0173	0.0072	0.0054	0.0015	9e-04	0.0231	0.034	0.032	0.0641	0.0177	0.1003	0.0021
15	rs75241793	33792116	1.04	0.120487900976968	0.76	1.08372498247965	0.381330765122943	0.0928102413638975	0.0256	0.0141	0.0153	0.0045	0.1757	0.0065	0.0044	0.063	0.0011	0.1098	0.1246	0.0246	0.0013	0.1186	0.0173	0.0071	0.0052	0.0015	8e-04	0.0232	0.0338	0.0322	0.064	0.0177	0.1006	0.0021
15	rs16971773	33792552	1.04	0.120487900976968	0.76	1.08372498247965	0.34387591972583	0.0842965206494787	0.0257	0.014	0.0152	0.0043	0.176	0.0063	0.0043	0.0632	0.001	0.1103	0.1251	0.0249	0.0013	0.1178	0.0171	0.0069	0.0051	0.0015	8e-04	0.0233	0.0336	0.0323	0.0641	0.0177	0.101	0.002
15	rs34472763	33793913	1.05	0.104628957265627	0.76	1.08372498247965	0.256789728338104	0.0505333042179691	0.0259	0.0138	0.015	0.0036	0.1772	0.0054	0.0037	0.0636	0.001	0.1119	0.126	0.026	0.0012	0.1148	0.0166	0.0061	0.0045	0.0015	7e-04	0.0239	0.033	0.033	0.0647	0.0177	0.1023	0.0018
15	rs4144333	33794552	1.05	0.104628957265627	0.76	1.08372498247965	0.228243856284691	0.0580457816552925	0.0259	0.0137	0.0151	0.0033	0.1779	0.005	0.0035	0.0637	9e-04	0.1127	0.1264	0.0264	0.0012	0.1133	0.0163	0.0058	0.0042	0.0015	7e-04	0.0242	0.0328	0.0333	0.0649	0.0177	0.103	0.0017
15	rs1865498	33794585	1.05	0.104628957265627	0.76	1.08372498247965	0.214667054054199	0.0400466215622412	0.0259	0.0137	0.0151	0.0033	0.1778	0.005	0.0036	0.0637	9e-04	0.1127	0.1264	0.0264	0.0012	0.1132	0.0163	0.0058	0.0042	0.0015	7e-04	0.0242	0.0328	0.0333	0.0649	0.0177	0.103	0.0017
15	rs7169155	33798096	1.05	0.104628957265627	0.76	1.08372498247965	0.199215376444501	0.0358436157932095	0.0258	0.0138	0.0151	0.0032	0.1779	0.005	0.004	0.0634	0.001	0.1128	0.1264	0.0263	0.001	0.1134	0.0164	0.0057	0.0042	0.0015	7e-04	0.024	0.0326	0.0333	0.065	0.0177	0.1032	0.0017
15	rs7165389	33801946	1.05	0.104628957265627	0.75	1.16700258790913	0.2048197515317	0.0349557516974233	0.0258	0.0138	0.0151	0.0032	0.1778	0.0051	0.0042	0.0631	0.001	0.1128	0.1265	0.0262	0.001	0.1133	0.0164	0.0058	0.0043	0.0015	7e-04	0.0239	0.0326	0.0332	0.065	0.0177	0.1032	0.0017
15	rs2596211	33804910	1.05	0.104628957265627	0.75	1.16700258790913	0.209670789558794	0.034851966632784	0.0259	0.0137	0.0151	0.0032	0.178	0.0051	0.0042	0.0628	0.0011	0.1128	0.1268	0.0263	0.001	0.1134	0.0164	0.0058	0.0043	0.0015	7e-04	0.024	0.0325	0.0332	0.0649	0.0177	0.103	0.0017
15	rs11632989	33806622	1.05	0.104628957265627	0.75	1.16700258790913	0.213573519328484	0.0303777869732821	0.026	0.0141	0.0151	0.0032	0.1776	0.0051	0.0042	0.0628	0.0011	0.1128	0.1268	0.0263	9e-04	0.1135	0.0164	0.0058	0.0043	0.0015	7e-04	0.0238	0.0325	0.0331	0.0649	0.0177	0.1031	0.0017
15	rs6495130	33810168	1.05	0.104628957265627	0.75	1.16700258790913	0.218990525964275	0.0340780870354446	0.026	0.0142	0.0151	0.0032	0.1776	0.0051	0.0042	0.0628	0.0011	0.1127	0.1268	0.0263	9e-04	0.1134	0.0163	0.0058	0.0043	0.0016	7e-04	0.0238	0.0325	0.033	0.0649	0.0177	0.1034	0.0017
15	rs8026464	33812915	1.05	0.104628957265627	0.75	1.16700258790913	0.164571908318922	0.0335665993151485	0.0256	0.0149	0.0159	0.003	0.1761	0.0051	0.0041	0.062	0.001	0.1136	0.1269	0.0268	0.001	0.1131	0.0161	0.0057	0.0043	0.0019	8e-04	0.0234	0.0319	0.0326	0.0653	0.0179	0.1045	0.0016
15	rs76957619	33815908	1.05	0.104628957265627	0.75	1.16700258790913	0.154787693563844	0.0427939392770941	0.0256	0.0151	0.0161	0.0029	0.1759	0.005	0.0041	0.0619	0.001	0.1135	0.1269	0.0268	0.001	0.1133	0.016	0.0056	0.0042	0.0019	8e-04	0.0233	0.0317	0.0326	0.0651	0.0179	0.1052	0.0016
15	rs117287172	33817859	1.05	0.104628957265627	0.75	1.16700258790913	0.151217681275069	0.0448059960137216	0.0256	0.0152	0.0161	0.0029	0.1758	0.005	0.0041	0.0619	0.001	0.1135	0.1269	0.0268	0.001	0.1133	0.016	0.0056	0.0042	0.0019	8e-04	0.0233	0.0317	0.0326	0.0651	0.0179	0.1054	0.0016
15	rs114260361	33824193	1.05	0.104628957265627	0.75	1.16700258790913	0.141343239241691	0.0450385573984819	0.0255	0.0153	0.0162	0.0028	0.1756	0.0049	0.004	0.0619	0.001	0.1135	0.1269	0.0268	0.001	0.1134	0.0159	0.0055	0.0042	0.0019	8e-04	0.0233	0.0316	0.0325	0.0651	0.0179	0.1057	0.0015
15	rs10519823	33832420	1.06	0.0904005175896243	0.75	1.16700258790913	0.136461079422666	0.0398810790597728	0.0255	0.0153	0.0163	0.0028	0.1754	0.0049	0.004	0.0618	0.001	0.1135	0.127	0.0268	0.001	0.1135	0.0159	0.0055	0.0042	0.0019	8e-04	0.0233	0.0316	0.0325	0.0651	0.0179	0.1059	0.0015
15	rs9302271	33841803	1.06	0.0904005175896243	0.75	1.16700258790913	0.127961854250459	0.0377034631139029	0.0255	0.0154	0.0164	0.0027	0.1751	0.0049	0.004	0.0618	0.001	0.1135	0.1271	0.0269	0.0011	0.1135	0.0159	0.0054	0.0041	0.0019	8e-04	0.0233	0.0316	0.0325	0.0651	0.018	0.1061	0.0015
15	rs117744860	33842634	1.06	0.0904005175896243	0.75	1.16700258790913	0.12691515314992	0.0374887469099659	0.0255	0.0154	0.0164	0.0027	0.1751	0.0049	0.004	0.0618	0.001	0.1135	0.1271	0.0269	0.0011	0.1135	0.0159	0.0054	0.0041	0.0019	8e-04	0.0233	0.0316	0.0325	0.0651	0.018	0.1061	0.0015
15	rs12908774	33843243	1.06	0.0904005175896243	0.75	1.16700258790913	0.126170699649891	0.0361066857100497	0.0255	0.0154	0.0164	0.0027	0.1751	0.0049	0.004	0.0618	0.001	0.1135	0.1271	0.0269	0.0011	0.1135	0.0159	0.0054	0.0041	0.002	8e-04	0.0233	0.0316	0.0325	0.0651	0.018	0.106	0.0015
15	rs3829474	33849528	1.06	0.0904005175896243	0.75	1.16700258790913	0.127094217496114	0.0393315022812754	0.0255	0.0154	0.0164	0.0027	0.1751	0.0049	0.004	0.0617	0.001	0.1135	0.1271	0.0269	0.0011	0.1135	0.0159	0.0054	0.0041	0.002	8e-04	0.0233	0.0316	0.0325	0.0652	0.018	0.1061	0.0015
15	rs1435122	33855952	1.06	0.0904005175896243	0.75	1.16700258790913	0.126617052825399	0.0416065213949359	0.0255	0.0155	0.0165	0.0027	0.1749	0.0049	0.004	0.0616	0.001	0.1134	0.127	0.027	0.0011	0.1135	0.0159	0.0054	0.0041	0.002	9e-04	0.0233	0.0315	0.0325	0.0651	0.018	0.1062	0.0016
15	rs116935597	33863599	1.06	0.0904005175896243	0.75	1.16700258790913	0.124335917852506	0.0403786316930395	0.0255	0.0155	0.0165	0.0027	0.1748	0.0049	0.004	0.0615	0.001	0.1134	0.127	0.027	0.0011	0.1135	0.0158	0.0054	0.0041	0.002	9e-04	0.0233	0.0315	0.0325	0.0651	0.0181	0.1063	0.0016
15	rs683553	33866078	1.06	0.0904005175896243	0.75	1.16700258790913	0.121498108125075	0.0394960144567185	0.0255	0.0155	0.0165	0.0027	0.1748	0.0049	0.004	0.0615	0.001	0.1134	0.127	0.027	0.0011	0.1135	0.0158	0.0054	0.0041	0.002	9e-04	0.0233	0.0315	0.0325	0.0651	0.0181	0.1063	0.0016
15	rs674155	33872177	1.06	0.0904005175896243	0.75	1.16700258790913	0.115885567250922	0.0396608360676342	0.0255	0.0156	0.0165	0.0027	0.1744	0.0049	0.004	0.0615	0.001	0.1133	0.1269	0.0271	0.0012	0.1135	0.0158	0.0054	0.004	0.002	9e-04	0.0234	0.0315	0.0326	0.0651	0.0182	0.1063	0.0016
15	rs581954	33873369	1.06	0.0904005175896243	0.75	1.16700258790913	0.110352921132226	0.0499226334494273	0.0255	0.0158	0.0165	0.0026	0.1737	0.0049	0.0038	0.061	0.0011	0.1136	0.1269	0.0273	0.0013	0.1136	0.0157	0.0051	0.004	0.0021	0.0011	0.0234	0.0317	0.0327	0.0648	0.0184	0.1067	0.0017
15	rs668570	33873657	1.06	0.0904005175896243	0.75	1.16700258790913	0.108961800700946	0.0647684788604892	0.0256	0.0158	0.0166	0.0025	0.1734	0.0049	0.0038	0.0608	0.0011	0.1137	0.1269	0.0274	0.0014	0.1136	0.0156	0.005	0.004	0.0021	0.0011	0.0234	0.0318	0.0327	0.0648	0.0184	0.1069	0.0018
15	rs2077268	33873751	1.06	0.0904005175896243	0.75	1.16700258790913	0.110901437975591	0.0651093497770427	0.0256	0.0158	0.0166	0.0025	0.1734	0.0049	0.0038	0.0607	0.0011	0.1137	0.1269	0.0274	0.0014	0.1136	0.0156	0.005	0.004	0.0022	0.0012	0.0234	0.0317	0.0327	0.0647	0.0184	0.1069	0.0018
15	rs877087	33874275	1.06	0.0904005175896243	0.75	1.16700258790913	0.110873972242841	0.0647684788604892	0.0256	0.0159	0.0166	0.0023	0.1733	0.0049	0.0037	0.0607	0.0011	0.1137	0.1271	0.0275	0.0016	0.1135	0.0155	0.0048	0.0039	0.0023	0.0013	0.0235	0.0314	0.0327	0.0646	0.0186	0.1069	0.0019
15	rs3794586	33875264	1.07	0.0776994191057832	0.75	1.16700258790913	0.117614921519238	0.116592212938476	0.0259	0.0166	0.0167	0.002	0.1726	0.005	0.0035	0.0606	0.0013	0.1131	0.127	0.0282	0.002	0.1137	0.0154	0.0046	0.0038	0.0027	0.0015	0.0238	0.0305	0.0326	0.064	0.0193	0.1062	0.0021
15	rs2132207	33878924	1.07	0.0776994191057832	0.75	1.16700258790913	0.194197027766583	0.139142797431966	0.0259	0.0152	0.0168	0.0017	0.1714	0.0052	0.0035	0.0609	0.0019	0.1124	0.1272	0.0292	0.0026	0.1134	0.0153	0.0047	0.0034	0.0034	0.0018	0.024	0.0292	0.0329	0.0635	0.0203	0.1063	0.0023
15	rs79749678	33879451	1.07	0.0776994191057832	0.75	1.16700258790913	0.199448752629058	0.145357852045729	0.0259	0.0152	0.0168	0.0017	0.1714	0.0052	0.0035	0.0609	0.0019	0.1124	0.1271	0.0292	0.0026	0.1134	0.0153	0.0047	0.0034	0.0034	0.0018	0.024	0.0292	0.0329	0.0635	0.0203	0.1063	0.0024
15	rs72709291	33883072	1.07	0.0776994191057832	0.75	1.16700258790913	0.192172010208727	0.14666892629045	0.0259	0.0153	0.0168	0.0017	0.1714	0.0052	0.0035	0.0609	0.0019	0.1124	0.1271	0.0293	0.0027	0.1133	0.0154	0.0047	0.0034	0.0034	0.0018	0.024	0.0291	0.0329	0.0635	0.0203	0.1062	0.0024
15	rs636199	33892035	1.08	0.0664216607683517	0.75	1.16700258790913	0.168464238153634	0.158368059185819	0.0259	0.0156	0.0169	0.0019	0.1703	0.0052	0.0036	0.0607	0.002	0.1122	0.1272	0.0293	0.0029	0.1127	0.0153	0.0047	0.0034	0.0037	0.0019	0.0245	0.0286	0.0328	0.0631	0.0212	0.106	0.0026
15	rs17236252	33892442	1.08	0.0664216607683517	0.75	1.16700258790913	0.17506956559408	0.171075384045467	0.0259	0.0156	0.0169	0.0019	0.1703	0.0052	0.0037	0.0608	0.002	0.1122	0.1272	0.0293	0.0029	0.1127	0.0153	0.0047	0.0034	0.0037	0.0019	0.0245	0.0286	0.0329	0.0631	0.0212	0.1059	0.0026
15	rs2437135	33893769	1.08	0.0664216607683517	0.72	1.43983156847461	0.170768201639134	0.168013964739432	0.026	0.0156	0.0169	0.0019	0.1703	0.0053	0.0037	0.0608	0.002	0.1122	0.1272	0.0294	0.003	0.1127	0.0153	0.0047	0.0035	0.0036	0.0019	0.0243	0.0285	0.0329	0.0631	0.0213	0.1058	0.0026
15	rs10519833	33894495	1.08	0.0664216607683517	0.72	1.43983156847461	0.170412559344821	0.180475142799252	0.026	0.0157	0.0169	0.0019	0.1703	0.0053	0.0037	0.0608	0.0021	0.1122	0.1272	0.0294	0.003	0.1127	0.0153	0.0047	0.0035	0.0036	0.0019	0.0243	0.0285	0.0329	0.0631	0.0213	0.1058	0.0026
15	rs56391517	33901499	1.08	0.0664216607683517	0.72	1.43983156847461	0.172946963083659	0.312826994123563	0.0262	0.016	0.017	0.0022	0.1686	0.0053	0.004	0.0603	0.0023	0.1118	0.1271	0.0297	0.0032	0.1122	0.0154	0.0047	0.0037	0.0038	0.002	0.0251	0.0277	0.0326	0.0624	0.0219	0.1061	0.0029
15	rs2229116	33905410	1.08	0.0664216607683517	0.72	1.43983156847461	0.166318633646058	0.321410030597758	0.0263	0.0162	0.0171	0.0023	0.1684	0.0053	0.004	0.0601	0.0023	0.1117	0.1271	0.0297	0.0033	0.112	0.0154	0.0046	0.0037	0.0039	0.002	0.0252	0.0275	0.0325	0.0623	0.022	0.1063	0.0029
15	rs4324093	33907850	1.08	0.0664216607683517	0.72	1.43983156847461	0.170377018844349	0.327861528287684	0.0262	0.0162	0.0171	0.0023	0.1683	0.0054	0.004	0.0602	0.0023	0.1117	0.1271	0.0297	0.0033	0.1118	0.0154	0.0046	0.0037	0.0039	0.002	0.0252	0.0275	0.0325	0.0623	0.0221	0.1064	0.0029
15	rs4780135	33911837	1.08	0.0664216607683517	0.72	1.43983156847461	0.180386697048948	0.376832579152721	0.0262	0.0163	0.0171	0.0023	0.1682	0.0054	0.004	0.0602	0.0024	0.1117	0.1271	0.0297	0.0033	0.1117	0.0154	0.0046	0.0037	0.004	0.002	0.0252	0.0275	0.0325	0.0623	0.0221	0.1064	0.0029
15	rs9806579	33913636	1.08	0.0664216607683517	0.71	1.53855475712277	0.182524518991912	0.383710741442212	0.0262	0.0163	0.0171	0.0023	0.1682	0.0054	0.004	0.0602	0.0024	0.1117	0.1271	0.0298	0.0033	0.1117	0.0154	0.0046	0.0037	0.004	0.002	0.0252	0.0274	0.0324	0.0623	0.0221	0.1064	0.0029
15	rs951443	33917831	1.08	0.0664216607683517	0.71	1.53855475712277	0.204070035072173	0.477055560307352	0.0264	0.0165	0.0173	0.0025	0.1674	0.0055	0.0041	0.0601	0.0023	0.1108	0.1269	0.0304	0.0033	0.1116	0.0154	0.0046	0.0038	0.0043	0.0019	0.0256	0.0267	0.032	0.0623	0.0225	0.1067	0.003
15	rs77587145	33921409	1.08	0.0664216607683517	0.71	1.53855475712277	0.198205874033917	0.452847845910839	0.0264	0.0165	0.0173	0.0025	0.1673	0.0055	0.0042	0.0602	0.0024	0.1107	0.1269	0.0305	0.0033	0.1116	0.0153	0.0046	0.0039	0.0044	0.0019	0.0256	0.0267	0.0321	0.0623	0.0225	0.1067	0.003
15	rs41279206	33922339	1.08	0.0664216607683517	0.71	1.53855475712277	0.197083330792765	0.43649873326301	0.0264	0.0165	0.0173	0.0025	0.1673	0.0055	0.0042	0.0602	0.0024	0.1107	0.1268	0.0305	0.0033	0.1116	0.0153	0.0046	0.0039	0.0044	0.0019	0.0256	0.0267	0.0321	0.0623	0.0225	0.1067	0.003
15	rs4780138	33922983	1.08	0.0664216607683517	0.71	1.53855475712277	0.195579424317357	0.423982003585554	0.0264	0.0165	0.0173	0.0025	0.1673	0.0055	0.0042	0.0602	0.0024	0.1107	0.1268	0.0305	0.0033	0.1116	0.0153	0.0046	0.0039	0.0044	0.0019	0.0256	0.0267	0.0321	0.0623	0.0225	0.1067	0.003
15	rs17236371	33923062	1.08	0.0664216607683517	0.71	1.53855475712277	0.195348636554295	0.420049792609365	0.0264	0.0166	0.0173	0.0025	0.1673	0.0055	0.0042	0.0603	0.0024	0.1107	0.1267	0.0305	0.0033	0.1116	0.0153	0.0046	0.0039	0.0044	0.0019	0.0256	0.0268	0.032	0.0623	0.0225	0.1067	0.003
15	rs17817452	33924054	1.08	0.0664216607683517	0.71	1.53855475712277	0.182450559253322	0.418741260159837	0.0264	0.0166	0.0172	0.0026	0.1674	0.0055	0.0042	0.0603	0.0024	0.1108	0.1268	0.0305	0.0033	0.1117	0.0153	0.0046	0.0039	0.0044	0.0019	0.0256	0.0267	0.032	0.0623	0.0225	0.1067	0.0029
15	rs2291732	33925364	1.08	0.0664216607683517	0.71	1.53855475712277	0.187106228283676	0.416911174792667	0.0263	0.0166	0.0172	0.0027	0.1676	0.0056	0.0042	0.0607	0.0023	0.11	0.1263	0.0305	0.0031	0.1117	0.0153	0.0049	0.0039	0.0043	0.0019	0.0256	0.0268	0.032	0.0624	0.0225	0.1068	0.0029
15	rs8030266	33931751	1.08	0.0664216607683517	0.71	1.53855475712277	0.269543186537901	0.580252453974612	0.0259	0.0168	0.0173	0.0029	0.1657	0.0058	0.0044	0.0606	0.0023	0.1103	0.1271	0.0306	0.0031	0.111	0.0152	0.0051	0.0041	0.0042	0.0017	0.026	0.0264	0.0319	0.0626	0.0228	0.1067	0.0028
15	rs35692607	33932670	1.09	0.0564630724803212	0.71	1.53855475712277	0.17198061273491	0.427266383842805	0.025	0.0174	0.0176	0.0038	0.1631	0.0063	0.005	0.0602	0.002	0.11	0.1279	0.0305	0.003	0.1083	0.0156	0.0058	0.0049	0.0043	0.0015	0.0264	0.0264	0.0318	0.0636	0.0238	0.1064	0.0028
15	rs11072574	33932822	1.1	0.0477200328108175	0.71	1.53855475712277	0.286513937943455	0.596087703354331	0.0248	0.0176	0.0176	0.0039	0.1632	0.0065	0.0052	0.0603	0.002	0.1095	0.1277	0.0305	0.003	0.108	0.0155	0.0059	0.005	0.0043	0.0015	0.0264	0.0264	0.0317	0.0636	0.0238	0.1066	0.0028
15	rs7178786	33933221	1.1	0.0477200328108175	0.71	1.53855475712277	0.277141381186069	0.420835442213674	0.0246	0.018	0.0177	0.0041	0.1635	0.0066	0.0053	0.0605	0.0021	0.1089	0.1268	0.0303	0.0029	0.1068	0.0155	0.006	0.0052	0.0043	0.0015	0.0264	0.0267	0.0316	0.0639	0.024	0.1073	0.0028
15	rs1565934	33937462	1.12	0.033473375534751	0.71	1.53855475712277	0.231911811469726	0.440471568273894	0.0217	0.0214	0.0177	0.0064	0.1642	0.0078	0.0065	0.058	0.0018	0.1075	0.1261	0.0277	0.0024	0.1022	0.0147	0.0068	0.0069	0.0044	0.001	0.0279	0.0279	0.0297	0.0675	0.0251	0.1083	0.0019
15	rs12438930	33937553	1.12	0.033473375534751	0.71	1.53855475712277	0.204030619420286	0.389853679420715	0.0216	0.0214	0.0178	0.0064	0.1642	0.0078	0.0065	0.058	0.0017	0.1075	0.1267	0.0276	0.0024	0.102	0.0146	0.0068	0.007	0.0044	0.001	0.0279	0.0278	0.0295	0.0676	0.025	0.1083	0.0019
15	rs79890390	33937837	1.12	0.033473375534751	0.71	1.53855475712277	0.258494756830711	0.363810649356654	0.0213	0.0217	0.0178	0.0065	0.1643	0.0079	0.0066	0.058	0.0017	0.1076	0.1267	0.0274	0.0024	0.1017	0.0147	0.0069	0.007	0.0043	0.001	0.0279	0.0278	0.0293	0.0678	0.0251	0.1083	0.0018
15	rs79620659	33939768	1.11	0.0400902197142525	0.71	1.53855475712277	0.327093352662406	0.470837901721992	0.0207	0.0223	0.018	0.0067	0.1642	0.008	0.0066	0.0578	0.0014	0.1087	0.1262	0.027	0.0019	0.1008	0.015	0.0068	0.0072	0.0041	9e-04	0.0281	0.0282	0.0291	0.0686	0.0253	0.1081	0.0017
15	rs17236399	33944000	1.11	0.0400902197142525	0.71	1.53855475712277	0.279246162131108	0.376324473020099	0.0206	0.0224	0.0181	0.0067	0.1643	0.0081	0.0066	0.0578	0.0014	0.1088	0.1262	0.027	0.0018	0.1007	0.0151	0.0069	0.0072	0.0041	9e-04	0.0282	0.0282	0.0291	0.0687	0.0254	0.108	0.0017
15	rs12911078	33944045	1.11	0.0400902197142525	0.71	1.53855475712277	0.279011874651189	0.371127511924022	0.0206	0.0224	0.0181	0.0067	0.1643	0.0081	0.0066	0.0578	0.0014	0.1088	0.1262	0.027	0.0018	0.1007	0.0151	0.0069	0.0072	0.0041	9e-04	0.0282	0.0282	0.0291	0.0687	0.0254	0.108	0.0017
15	rs12101933	33945399	1.11	0.0400902197142525	0.71	1.53855475712277	0.25491238003207	0.320318245663164	0.0206	0.0224	0.0182	0.0067	0.1643	0.0081	0.0066	0.0578	0.0014	0.1089	0.1262	0.027	0.0018	0.1006	0.0151	0.0069	0.0072	0.0041	9e-04	0.0282	0.0282	0.0291	0.0688	0.0254	0.108	0.0017
15	rs77980894	33946832	1.11	0.0400902197142525	0.71	1.53855475712277	0.261199423439713	0.301094249939693	0.0205	0.0225	0.0182	0.0068	0.1646	0.0081	0.0066	0.0577	0.0013	0.1088	0.1262	0.0269	0.0018	0.1006	0.0151	0.0068	0.0072	0.0041	9e-04	0.0282	0.0282	0.0291	0.0688	0.0254	0.108	0.0015
15	rs12440581	33948663	1.11	0.0400902197142525	0.71	1.53855475712277	0.24603209507569	0.220282308031626	0.0205	0.0225	0.0183	0.0068	0.1646	0.008	0.0066	0.0577	0.0013	0.1088	0.1262	0.0269	0.0018	0.1005	0.0152	0.0068	0.0072	0.004	9e-04	0.0282	0.0283	0.0291	0.069	0.0254	0.108	0.0015
15	rs7163100	33951138	1.11	0.0400902197142525	0.71	1.53855475712277	0.22727959624733	0.186462995942521	0.0205	0.0225	0.0183	0.0068	0.1645	0.008	0.0066	0.0577	0.0014	0.1089	0.1263	0.0269	0.0019	0.1003	0.0152	0.0068	0.0072	0.004	9e-04	0.0283	0.0283	0.0291	0.069	0.0254	0.1078	0.0016
15	rs2279662	33951910	1.11	0.0400902197142525	0.71	1.53855475712277	0.227530923384785	0.185443398408642	0.0205	0.0226	0.0183	0.0068	0.1646	0.0079	0.0066	0.0577	0.0014	0.1089	0.1264	0.0269	0.0019	0.1003	0.0152	0.0068	0.0072	0.004	9e-04	0.0283	0.0283	0.0291	0.069	0.0254	0.1077	0.0015
15	rs4779627	33953423	1.11	0.0400902197142525	0.71	1.53855475712277	0.21731250647228	0.177757419773831	0.0205	0.0226	0.0183	0.0067	0.1646	0.0079	0.0066	0.0577	0.0014	0.1089	0.1265	0.0269	0.0019	0.1003	0.0152	0.0068	0.0072	0.004	9e-04	0.0283	0.0283	0.0291	0.0691	0.0254	0.1077	0.0015
15	rs7176438	33953594	1.11	0.0400902197142525	0.71	1.53855475712277	0.216333606835668	0.17685467971828	0.0205	0.0226	0.0183	0.0067	0.1646	0.0079	0.0066	0.0577	0.0014	0.1089	0.1265	0.0269	0.0019	0.1003	0.0152	0.0068	0.0072	0.004	9e-04	0.0283	0.0283	0.0291	0.0691	0.0254	0.1077	0.0015
15	rs72713249	33953619	1.11	0.0400902197142525	0.71	1.53855475712277	0.210111330034432	0.178661746574528	0.0205	0.0226	0.0183	0.0067	0.1646	0.0079	0.0066	0.0577	0.0014	0.1089	0.1265	0.0269	0.0019	0.1003	0.0152	0.0068	0.0072	0.004	9e-04	0.0283	0.0283	0.0291	0.0691	0.0254	0.1077	0.0015
15	rs4780144	33954652	1.11	0.0400902197142525	0.7	1.6412198101477	0.205373169951913	0.17206704779392	0.0205	0.0226	0.0182	0.0067	0.1647	0.0079	0.0066	0.0577	0.0013	0.1089	0.1265	0.0269	0.0019	0.1003	0.0151	0.0067	0.0072	0.0039	0.001	0.0283	0.0283	0.0291	0.069	0.0254	0.1078	0.0016
15	rs1495284	33957791	1.11	0.0400902197142525	0.69	1.74785474007915	0.225566331565994	0.162922357765626	0.0204	0.0226	0.0182	0.0067	0.1647	0.0079	0.0066	0.0577	0.0013	0.1089	0.1267	0.0269	0.0018	0.1003	0.0151	0.0067	0.0072	0.0039	0.001	0.0282	0.0284	0.0291	0.069	0.0254	0.1078	0.0015
15	rs35250279	33965642	1.11	0.0400902197142525	0.68	1.85848573135529	0.255090851232778	0.149965144010172	0.0203	0.0227	0.0183	0.0068	0.1647	0.0078	0.0065	0.0577	0.0013	0.109	0.1268	0.0269	0.0018	0.1001	0.0151	0.0066	0.0071	0.004	0.001	0.0282	0.0284	0.0291	0.0691	0.0254	0.1078	0.0015
15	rs4780148	33966355	1.11	0.0400902197142525	0.68	1.85848573135529	0.259755027920475	0.163604553338375	0.0203	0.0227	0.0183	0.0068	0.1647	0.0078	0.0066	0.0577	0.0013	0.109	0.1268	0.0269	0.0018	0.1001	0.0151	0.0066	0.0071	0.004	0.001	0.0282	0.0284	0.0291	0.0691	0.0254	0.1078	0.0015
15	rs4779630	33967168	1.11	0.0400902197142525	0.67	1.97313727251572	0.233141678939822	0.14817249413562	0.0203	0.0227	0.0183	0.0068	0.1652	0.0076	0.0065	0.0576	0.0014	0.1093	0.1269	0.027	0.0019	0.1002	0.0151	0.0066	0.0071	0.0039	0.001	0.028	0.0284	0.0291	0.0689	0.0254	0.1076	0.0015
15	rs78828848	33968766	1.11	0.0400902197142525	0.67	1.97313727251572	0.182931606206895	0.119014199330991	0.02	0.0228	0.0187	0.0065	0.1667	0.0073	0.0062	0.0572	0.0014	0.109	0.127	0.0272	0.002	0.1005	0.0153	0.0062	0.0067	0.0038	0.001	0.0283	0.0286	0.0294	0.0687	0.0253	0.1068	0.0014
15	rs4780154	33974420	1.11	0.0400902197142525	0.67	1.97313727251572	0.184863089446444	0.0943930257383542	0.0196	0.0228	0.019	0.0066	0.1684	0.007	0.0059	0.0568	0.0015	0.1088	0.1266	0.0275	0.0021	0.1009	0.0156	0.0058	0.0064	0.0038	0.001	0.0285	0.0288	0.0295	0.0686	0.0254	0.106	0.0013
15	rs10519861	33986058	1.11	0.0400902197142525	0.66	2.09183227901872	0.174096340799738	0.0651776141794021	0.0195	0.0228	0.0191	0.0066	0.1686	0.007	0.0059	0.0568	0.0015	0.1087	0.1265	0.0274	0.0021	0.1011	0.0156	0.0057	0.0063	0.0038	0.001	0.0286	0.0288	0.0296	0.0687	0.0254	0.1059	0.0013
15	rs17817512	33986096	1.11	0.0400902197142525	0.66	2.09183227901872	0.174708745129724	0.0653825876454319	0.0195	0.0228	0.0191	0.0066	0.1687	0.007	0.0059	0.0568	0.0015	0.1087	0.1264	0.0274	0.0021	0.1011	0.0156	0.0057	0.0063	0.0038	0.001	0.0286	0.0288	0.0296	0.0687	0.0254	0.1059	0.0013
15	rs16957550	33988334	1.11	0.0400902197142525	0.66	2.09183227901872	0.174276330250622	0.0652459086315517	0.0195	0.0228	0.0192	0.0066	0.1688	0.0069	0.0058	0.0567	0.0015	0.1088	0.1265	0.0273	0.0023	0.1013	0.0154	0.0056	0.0062	0.0038	0.0011	0.0286	0.0289	0.0297	0.0687	0.0253	0.1058	0.0013
15	rs2879406	33989484	1.11	0.0400902197142525	0.66	2.09183227901872	0.172517085682265	0.0632101872033475	0.0195	0.0228	0.0192	0.0066	0.1689	0.0069	0.0058	0.0567	0.0015	0.1088	0.1265	0.0273	0.0023	0.1013	0.0154	0.0056	0.0062	0.0038	0.0011	0.0286	0.0289	0.0297	0.0687	0.0253	0.1058	0.0013
15	rs16957657	33996543	1.11	0.0400902197142525	0.66	2.09183227901872	0.128742778476855	0.0957466836223474	0.0193	0.0229	0.0195	0.0064	0.1701	0.0066	0.0055	0.0562	0.0016	0.1094	0.1264	0.0271	0.0029	0.1014	0.0158	0.0052	0.0059	0.0037	0.0011	0.0289	0.0291	0.0298	0.0684	0.0252	0.1047	0.0013
15	rs77878665	33999928	1.11	0.0400902197142525	0.66	2.09183227901872	0.118872082922639	0.0910814379622124	0.0193	0.0229	0.0195	0.0064	0.1703	0.0066	0.0054	0.0561	0.0016	0.1095	0.1265	0.027	0.003	0.1013	0.0159	0.0051	0.0058	0.0037	0.0011	0.029	0.0291	0.0299	0.0684	0.0252	0.1046	0.0013
15	rs62012610	34006114	1.11	0.0400902197142525	0.66	2.09183227901872	0.115434565887241	0.0752440170072701	0.0193	0.0229	0.0196	0.0064	0.1702	0.0066	0.0054	0.0561	0.0016	0.1096	0.1265	0.0271	0.0031	0.1013	0.0159	0.0051	0.0057	0.0037	0.0011	0.029	0.0291	0.0299	0.0684	0.0252	0.1045	0.0013
15	rs8026816	34006922	1.11	0.0400902197142525	0.67	1.97313727251572	0.113976265361566	0.0675857287633521	0.0193	0.0229	0.0196	0.0064	0.1702	0.0066	0.0054	0.0561	0.0016	0.1096	0.1265	0.0271	0.0031	0.1013	0.0159	0.0051	0.0057	0.0037	0.0011	0.029	0.0291	0.0299	0.0684	0.0252	0.1045	0.0013
15	rs4780163	34007410	1.11	0.0400902197142525	0.67	1.97313727251572	0.113474123237005	0.0714432632550444	0.0193	0.0229	0.0196	0.0064	0.1703	0.0066	0.0054	0.0561	0.0016	0.1096	0.1264	0.0271	0.0031	0.1013	0.0159	0.0051	0.0057	0.0037	0.0011	0.029	0.0291	0.0299	0.0684	0.0252	0.1045	0.0013
15	rs1114988	34009570	1.11	0.0400902197142525	0.67	1.97313727251572	0.112169403463112	0.05791583074535	0.0193	0.023	0.0196	0.0064	0.1704	0.0065	0.0055	0.056	0.0016	0.1096	0.1263	0.027	0.0031	0.1013	0.0159	0.0051	0.0057	0.0037	0.0011	0.029	0.0291	0.03	0.0683	0.0252	0.1045	0.0013
15	rs35307665	34011761	1.11	0.0400902197142525	0.67	1.97313727251572	0.112501639932931	0.0715852094895178	0.0192	0.023	0.0196	0.0064	0.1704	0.0065	0.0054	0.056	0.0016	0.1097	0.1264	0.0269	0.0032	0.1013	0.016	0.005	0.0057	0.0037	0.0011	0.0291	0.0291	0.03	0.0683	0.0252	0.1046	0.0013
15	rs8037864	34014421	1.12	0.033473375534751	0.67	1.97313727251572	0.115913790692292	0.0395509206262521	0.0187	0.0231	0.0195	0.0062	0.1722	0.0063	0.0052	0.0554	0.0015	0.11	0.1272	0.0266	0.0031	0.1016	0.0161	0.0049	0.0056	0.0038	0.0011	0.0292	0.0288	0.0301	0.068	0.0249	0.1044	0.0013
15	rs11635093	34014518	1.12	0.033473375534751	0.67	1.97313727251572	0.112917787294407	0.0519501115884336	0.0186	0.0231	0.0195	0.0062	0.1725	0.0062	0.0052	0.0553	0.0015	0.11	0.1273	0.0265	0.0031	0.1016	0.0161	0.0048	0.0055	0.0038	0.0011	0.0293	0.0287	0.0301	0.0679	0.0249	0.1044	0.0013
15	rs16957858	34015459	1.13	0.0277720651096363	0.67	1.97313727251572	0.0692818218229368	0.053760725549269	0.018	0.023	0.0196	0.0056	0.1751	0.0057	0.0046	0.0539	0.0014	0.1108	0.1292	0.0254	0.003	0.1027	0.0168	0.0045	0.0051	0.0037	0.001	0.0298	0.0288	0.03	0.0673	0.024	0.1043	0.0012
15	rs12441184	34016112	1.13	0.0277720651096363	0.67	1.97313727251572	0.0584968097555229	0.0786818857989365	0.0176	0.023	0.0196	0.0054	0.1764	0.0054	0.0044	0.0532	0.0013	0.1112	0.13	0.0248	0.003	0.1033	0.0171	0.0044	0.0048	0.0037	0.001	0.03	0.0288	0.0299	0.0674	0.0235	0.1041	0.0012
15	rs6495228	34016274	1.13	0.0277720651096363	0.67	1.97313727251572	0.0555405632312767	0.0675857287633521	0.0176	0.023	0.0196	0.0053	0.1767	0.0054	0.0043	0.0531	0.0013	0.1113	0.1302	0.0246	0.0029	0.1035	0.0172	0.0043	0.0048	0.0037	0.001	0.03	0.0288	0.0299	0.0674	0.0235	0.1041	0.0013
15	rs16957866	34016419	1.13	0.0277720651096363	0.67	1.97313727251572	0.0532657562485717	0.0720829389162697	0.0175	0.0229	0.0196	0.0053	0.1768	0.0054	0.0043	0.053	0.0013	0.1112	0.1303	0.0246	0.0029	0.1035	0.0173	0.0043	0.0048	0.0037	0.001	0.0301	0.0288	0.0298	0.0674	0.0233	0.1043	0.0012
15	rs10519864	34017054	1.13	0.0277720651096363	0.67	1.97313727251572	0.047798419560788	0.0675857287633521	0.0173	0.0229	0.0196	0.0051	0.1775	0.0053	0.0042	0.0527	0.0013	0.1112	0.1303	0.0245	0.0029	0.1038	0.0175	0.0043	0.0046	0.0037	0.001	0.0301	0.0287	0.0297	0.0674	0.023	0.1049	0.0013
15	rs891345	34018372	1.13	0.0277720651096363	0.67	1.97313727251572	0.0406506731594441	0.0773578385758807	0.017	0.023	0.0195	0.005	0.1783	0.0052	0.004	0.0527	0.0012	0.1111	0.1309	0.0244	0.0027	0.104	0.0178	0.0042	0.0045	0.0036	0.001	0.0301	0.0287	0.0296	0.0677	0.0224	0.1049	0.0013
15	rs12593536	34019377	1.13	0.0277720651096363	0.67	1.97313727251572	0.0455124530204947	0.0662051806236194	0.0165	0.023	0.0194	0.0048	0.1785	0.005	0.0038	0.0527	0.0012	0.1112	0.1318	0.0239	0.0025	0.1049	0.0178	0.0038	0.0043	0.0035	9e-04	0.0299	0.0298	0.0291	0.0679	0.0219	0.1055	0.0013
15	rs9920068	34020568	1.13	0.0277720651096363	0.67	1.97313727251572	0.0330113127212324	0.086969890460622	0.0162	0.0228	0.019	0.0043	0.1795	0.0048	0.0036	0.0523	0.0011	0.1111	0.1345	0.0236	0.0022	0.105	0.0179	0.0036	0.004	0.0035	0.001	0.0297	0.0301	0.0283	0.0684	0.0211	0.1062	0.0012
15	rs11856964	34021671	1.12	0.033473375534751	0.67	1.97313727251572	0.0249086771026587	0.127281264844169	0.016	0.0227	0.019	0.004	0.1797	0.0047	0.0037	0.052	0.001	0.1112	0.1353	0.0238	0.0021	0.1049	0.018	0.0035	0.0039	0.0034	9e-04	0.0296	0.03	0.0282	0.0684	0.021	0.1067	0.0012
15	rs2288606	34028128	1.12	0.033473375534751	0.67	1.97313727251572	0.0192116761359748	0.119101046523884	0.0159	0.0228	0.0188	0.0038	0.18	0.0046	0.0037	0.0519	0.0011	0.1111	0.1365	0.0238	0.0019	0.1048	0.0182	0.0035	0.0039	0.0033	9e-04	0.0295	0.0301	0.0278	0.0684	0.0207	0.107	0.0012
15	rs11856930	34028778	1.12	0.033473375534751	0.67	1.97313727251572	0.019169790251817	0.100503156051282	0.0159	0.0228	0.0188	0.0037	0.18	0.0046	0.0037	0.0519	0.0011	0.1112	0.1367	0.0237	0.0019	0.1047	0.0182	0.0035	0.0038	0.0033	9e-04	0.0295	0.0301	0.0278	0.0684	0.0206	0.1071	0.0012
15	rs72713286	34029690	1.12	0.033473375534751	0.67	1.97313727251572	0.0183459623644477	0.0892102255528843	0.0159	0.0228	0.0187	0.0037	0.1801	0.0046	0.0037	0.0519	0.0011	0.1111	0.1368	0.0237	0.0019	0.1047	0.0182	0.0034	0.0038	0.0033	9e-04	0.0295	0.0302	0.0278	0.0685	0.0206	0.1072	0.0012
15	rs12911737	34032267	1.12	0.033473375534751	0.67	1.97313727251572	0.0181682449410882	0.0983959544946458	0.0159	0.0228	0.0185	0.0035	0.1804	0.0045	0.0036	0.052	0.0012	0.1111	0.1372	0.0235	0.0019	0.1043	0.018	0.0034	0.0038	0.0032	0.0011	0.0295	0.0303	0.0277	0.0687	0.0205	0.1074	0.0013
15	rs56003089	34033031	1.12	0.033473375534751	0.68	1.85848573135529	0.0185494503512352	0.0960662935999257	0.0159	0.0229	0.0185	0.0035	0.1804	0.0045	0.0036	0.052	0.0012	0.1111	0.1373	0.0235	0.0019	0.1043	0.018	0.0034	0.0038	0.0032	0.0011	0.0295	0.0303	0.0276	0.0688	0.0205	0.1075	0.0013
15	rs72715109	34035491	1.12	0.033473375534751	0.7	1.6412198101477	0.0193040594404775	0.0929680434291591	0.0159	0.0229	0.0184	0.0034	0.1805	0.0045	0.0036	0.052	0.0012	0.1111	0.1374	0.0234	0.0019	0.1042	0.0179	0.0034	0.0038	0.0032	0.0011	0.0295	0.0303	0.0277	0.0688	0.0205	0.1075	0.0013
15	rs3812937	34038511	1.12	0.033473375534751	0.7	1.6412198101477	0.0198737492140576	0.0842965206494787	0.0159	0.0229	0.0184	0.0034	0.1804	0.0045	0.0036	0.0521	0.0012	0.1111	0.1375	0.0234	0.0019	0.1042	0.0179	0.0034	0.0038	0.0032	0.0011	0.0295	0.0304	0.0277	0.0689	0.0205	0.1076	0.0013
15	rs8032293	34041321	1.12	0.033473375534751	0.7	1.6412198101477	0.0201674684243751	0.0919442287562431	0.0159	0.0229	0.0184	0.0034	0.1804	0.0045	0.0035	0.0521	0.0011	0.1111	0.1375	0.0234	0.0019	0.104	0.0179	0.0034	0.0038	0.0032	0.0011	0.0294	0.0304	0.0277	0.0689	0.0205	0.1076	0.0013
15	rs8035184	34057407	1.12	0.033473375534751	0.7	1.6412198101477	0.0224997069906514	0.0908466920878404	0.0157	0.0231	0.0183	0.0033	0.1802	0.0046	0.0035	0.0516	0.0011	0.1111	0.1379	0.0232	0.0019	0.1037	0.0179	0.0033	0.0039	0.0031	0.0011	0.0298	0.0307	0.0278	0.0689	0.0204	0.1079	0.0013
15	rs28449999	34061860	1.12	0.033473375534751	0.71	1.53855475712277	0.0209958883364205	0.0976706135565769	0.0156	0.0233	0.0182	0.0033	0.1803	0.0047	0.0035	0.0514	0.0011	0.1109	0.1384	0.0231	0.002	0.1039	0.0181	0.0033	0.0038	0.0031	0.0011	0.0297	0.0307	0.0278	0.0689	0.0201	0.1079	0.0013
15	rs117094173	34065444	1.12	0.033473375534751	0.71	1.53855475712277	0.0234054705095919	0.1069284058188	0.0152	0.0236	0.0179	0.0032	0.1804	0.0047	0.0034	0.0509	0.0011	0.1104	0.1396	0.0229	0.002	0.1042	0.0184	0.0033	0.0037	0.003	0.0011	0.0296	0.0308	0.0284	0.0687	0.0198	0.1077	0.0013
15	rs62010984	34065989	1.12	0.033473375534751	0.71	1.53855475712277	0.0239121934954243	0.100096571140738	0.0152	0.0236	0.0179	0.0032	0.1804	0.0047	0.0034	0.0509	0.0011	0.1104	0.1397	0.0229	0.002	0.1042	0.0185	0.0033	0.0037	0.0029	0.0011	0.0296	0.0309	0.0284	0.0687	0.0198	0.1077	0.0013
15	rs113187648	34068905	1.12	0.033473375534751	0.71	1.53855475712277	0.0236676049998119	0.102299748141799	0.0151	0.0237	0.0179	0.0032	0.1804	0.0047	0.0034	0.0509	0.0011	0.1104	0.1398	0.023	0.002	0.1041	0.0185	0.0033	0.0037	0.0029	0.0011	0.0296	0.0309	0.0285	0.0687	0.0198	0.1077	0.0013
15	rs117943446	34081503	1.12	0.033473375534751	0.71	1.53855475712277	0.0271724769542148	0.0885125145235343	0.0148	0.0239	0.0177	0.0032	0.1805	0.0046	0.0036	0.0508	0.001	0.1101	0.1399	0.0231	0.002	0.1036	0.0187	0.0034	0.0038	0.0029	0.0012	0.0297	0.031	0.0287	0.0688	0.0198	0.1075	0.0013
15	rs1594253	34082848	1.12	0.033473375534751	0.71	1.53855475712277	0.0281639365309518	0.0824075857190502	0.0148	0.0239	0.0177	0.0032	0.1805	0.0046	0.0036	0.0507	0.001	0.1101	0.14	0.0232	0.002	0.1036	0.0187	0.0034	0.0038	0.0029	0.0012	0.0297	0.031	0.0287	0.0688	0.0198	0.1076	0.0013
15	rs2339341	34083419	1.12	0.033473375534751	0.71	1.53855475712277	0.0272586299934465	0.0816568593424426	0.0148	0.0239	0.0177	0.0032	0.1804	0.0047	0.0036	0.0507	0.001	0.1101	0.1399	0.0232	0.002	0.1035	0.0187	0.0034	0.0038	0.0029	0.0012	0.0297	0.031	0.0288	0.0688	0.0197	0.1075	0.0013
15	rs12232317	34090911	1.13	0.0277720651096363	0.71	1.53855475712277	0.0269579404252395	0.0732259513449364	0.0146	0.024	0.0175	0.0033	0.1796	0.0046	0.0037	0.0511	0.001	0.1098	0.1407	0.023	0.002	0.1032	0.0187	0.0035	0.0039	0.0027	0.0011	0.0297	0.0315	0.0288	0.0691	0.0195	0.1076	0.0013
15	rs17236574	34095222	1.13	0.0277720651096363	0.71	1.53855475712277	0.0284407403462068	0.0675164185192702	0.0145	0.0241	0.0174	0.0034	0.1793	0.0046	0.0038	0.0511	0.001	0.1097	0.1408	0.023	0.002	0.103	0.0187	0.0035	0.004	0.0026	0.0011	0.0298	0.0317	0.0287	0.0691	0.0195	0.1077	0.0013
15	rs16958069	34098302	1.13	0.0277720651096363	0.71	1.53855475712277	0.0299227146316239	0.0450967811091947	0.014	0.0244	0.0176	0.0038	0.1767	0.0049	0.0041	0.0514	8e-04	0.1089	0.1402	0.024	0.0018	0.1019	0.0188	0.0038	0.0043	0.0023	0.001	0.0299	0.0326	0.0292	0.07	0.019	0.1091	0.0012
15	rs2879436	34099822	1.13	0.0277720651096363	0.71	1.53855475712277	0.0322403811335476	0.05720333017767	0.0135	0.0246	0.0175	0.0038	0.1761	0.005	0.0041	0.0514	8e-04	0.1087	0.14	0.0241	0.0018	0.1019	0.0189	0.0038	0.0042	0.0022	9e-04	0.0298	0.0328	0.0289	0.0703	0.019	0.1101	0.0012
15	rs7174798	34100604	1.13	0.0277720651096363	0.71	1.53855475712277	0.0347704495012622	0.0588934940657599	0.0135	0.0247	0.0174	0.0038	0.176	0.005	0.0041	0.0514	8e-04	0.1085	0.1398	0.0241	0.0017	0.102	0.019	0.0038	0.0042	0.0022	9e-04	0.0298	0.033	0.0289	0.0703	0.019	0.1103	0.0011
15	rs77799729	34100714	1.13	0.0277720651096363	0.73	1.34502026156262	0.0338326827118673	0.0620687150534246	0.0135	0.0247	0.0174	0.0038	0.176	0.005	0.0041	0.0514	8e-04	0.1085	0.1398	0.0241	0.0017	0.102	0.019	0.0038	0.0041	0.0022	9e-04	0.0298	0.033	0.0289	0.0703	0.019	0.1103	0.0011
15	rs117187697	34105818	1.13	0.0277720651096363	0.74	1.25408873140077	0.0347065232728946	0.0670320793301974	0.0132	0.0249	0.0175	0.004	0.1752	0.0052	0.0042	0.0514	7e-04	0.108	0.1398	0.0242	0.0016	0.1016	0.0191	0.0038	0.0042	0.0019	8e-04	0.0298	0.0332	0.0289	0.0708	0.0188	0.1115	0.001
15	rs2288612	34110759	1.13	0.0277720651096363	0.75	1.16700258790913	0.036105624743735	0.0617346638076259	0.0132	0.0249	0.0175	0.004	0.175	0.0052	0.0043	0.0514	7e-04	0.1079	0.1398	0.0242	0.0016	0.1015	0.0191	0.0038	0.0042	0.0018	8e-04	0.0298	0.0332	0.0289	0.0709	0.0187	0.1117	0.001
15	rs12914825	34115281	1.14	0.0228924042877042	0.75	1.16700258790913	0.0371669005534139	0.0602078881705046	0.0131	0.025	0.0174	0.004	0.1749	0.0052	0.0043	0.0515	7e-04	0.1077	0.1397	0.0243	0.0016	0.1015	0.0191	0.0039	0.0042	0.0017	8e-04	0.0298	0.0333	0.0289	0.071	0.0187	0.1121	0.001
15	rs66587633	34120409	1.14	0.0228924042877042	0.75	1.16700258790913	0.0386473723659763	0.0612682758992906	0.0131	0.025	0.0172	0.0042	0.1748	0.0054	0.0044	0.0515	7e-04	0.1075	0.1394	0.0245	0.0016	0.1015	0.0191	0.004	0.0043	0.0016	7e-04	0.0297	0.0333	0.0291	0.0709	0.0185	0.1125	9e-04
15	rs72715202	34123642	1.14	0.0228924042877042	0.75	1.16700258790913	0.0430198298653164	0.0667559690699651	0.0131	0.025	0.0172	0.0044	0.1745	0.0054	0.0045	0.0517	7e-04	0.1072	0.1393	0.0246	0.0015	0.1013	0.019	0.0041	0.0043	0.0015	7e-04	0.0296	0.0334	0.0291	0.0709	0.0185	0.1129	9e-04
15	rs4780183	34125483	1.14	0.0228924042877042	0.75	1.16700258790913	0.0470384764162474	0.062336505297396	0.0131	0.025	0.0171	0.0045	0.1743	0.0056	0.0046	0.0517	7e-04	0.1068	0.1391	0.0246	0.0015	0.1013	0.019	0.0042	0.0044	0.0014	7e-04	0.0296	0.0334	0.0292	0.071	0.0185	0.1132	9e-04
15	rs7182398	34129357	1.14	0.0228924042877042	0.75	1.16700258790913	0.0569969759057257	0.0677244383514736	0.0131	0.0249	0.017	0.0046	0.1736	0.0057	0.0049	0.0518	7e-04	0.106	0.1388	0.0246	0.0015	0.1012	0.0192	0.0042	0.0045	0.0013	6e-04	0.0294	0.0335	0.0295	0.0716	0.0187	0.1134	8e-04
15	rs4779651	34132713	1.14	0.0228924042877042	0.75	1.16700258790913	0.0521436837917787	0.0628063109360394	0.0131	0.0248	0.017	0.0044	0.1733	0.0055	0.0048	0.0518	6e-04	0.1057	0.139	0.0247	0.0014	0.1012	0.0195	0.0042	0.0044	0.0013	6e-04	0.0292	0.0336	0.0297	0.072	0.0188	0.1139	8e-04
15	rs2278313	34134610	1.14	0.0228924042877042	0.76	1.08372498247965	0.052448115230594	0.0749543415105019	0.0131	0.0248	0.0171	0.0044	0.173	0.0056	0.0048	0.0519	6e-04	0.1056	0.1389	0.0247	0.0014	0.1012	0.0195	0.0042	0.0043	0.0013	6e-04	0.0292	0.0336	0.0298	0.0722	0.0187	0.114	7e-04
15	rs10438377	34138105	1.14	0.0228924042877042	0.76	1.08372498247965	0.0489214999984772	0.0843724367190833	0.0131	0.0249	0.0172	0.0043	0.1725	0.0057	0.0047	0.0522	6e-04	0.1053	0.1386	0.0246	0.0015	0.1012	0.0195	0.0043	0.0042	0.0013	6e-04	0.0291	0.0337	0.0299	0.0724	0.0185	0.1144	7e-04
15	rs891343	34139292	1.14	0.0228924042877042	0.77	1.00421642385407	0.0471487878319078	0.0756067560778512	0.0131	0.0249	0.0172	0.0043	0.1725	0.0057	0.0047	0.0522	6e-04	0.1052	0.1386	0.0246	0.0015	0.1012	0.0196	0.0043	0.0041	0.0013	6e-04	0.0292	0.0337	0.03	0.0725	0.0184	0.1145	7e-04
15	rs12439280	34140934	1.14	0.0228924042877042	0.77	1.00421642385407	0.0488245443069531	0.0798664920361935	0.0131	0.0249	0.0172	0.0043	0.1724	0.0057	0.0047	0.0522	6e-04	0.1051	0.1385	0.0246	0.0014	0.1013	0.0196	0.0043	0.0041	0.0013	5e-04	0.0292	0.0337	0.03	0.0726	0.0185	0.1146	7e-04
15	rs2278072	34144951	1.14	0.0228924042877042	0.77	1.00421642385407	0.0496201563875232	0.0804614915184349	0.0131	0.0249	0.0172	0.0043	0.1721	0.0057	0.0048	0.0524	6e-04	0.105	0.1385	0.0246	0.0014	0.1014	0.0197	0.0043	0.0041	0.0013	5e-04	0.0292	0.0337	0.0301	0.0724	0.0185	0.1148	7e-04
15	rs1044129	34158266	1.14	0.0228924042877042	0.77	1.00421642385407	0.0519245559462112	0.101236627245305	0.0132	0.0249	0.0172	0.0042	0.1717	0.0057	0.0049	0.0525	6e-04	0.1043	0.1386	0.0245	0.0014	0.1013	0.0199	0.0043	0.0041	0.0012	5e-04	0.0292	0.0338	0.0302	0.0726	0.0184	0.115	7e-04
15	rs61729119	34159941	1.14	0.0228924042877042	0.79	0.8563340912432	0.0523634316170826	0.110198422038498	0.0132	0.0249	0.0172	0.0042	0.1716	0.0057	0.0049	0.0525	6e-04	0.1043	0.1386	0.0246	0.0014	0.1013	0.0199	0.0043	0.0041	0.0013	5e-04	0.0292	0.0338	0.0302	0.0726	0.0185	0.1149	7e-04
15	rs2241647	34159986	1.14	0.0228924042877042	0.79	0.8563340912432	0.0526347425233728	0.109524567426951	0.0132	0.0249	0.0172	0.0042	0.1716	0.0057	0.0049	0.0525	6e-04	0.1043	0.1386	0.0246	0.0014	0.1013	0.0199	0.0043	0.0041	0.0013	5e-04	0.0292	0.0338	0.0302	0.0726	0.0185	0.1149	7e-04
15	rs117119200	34164595	1.14	0.0228924042877042	0.79	0.8563340912432	0.054126500846634	0.109020217529996	0.0132	0.0249	0.0173	0.0043	0.1714	0.0057	0.0049	0.0525	7e-04	0.1043	0.1385	0.0246	0.0014	0.1011	0.0199	0.0044	0.0041	0.0013	5e-04	0.0293	0.0338	0.0303	0.0726	0.0186	0.1149	7e-04
15	rs72716835	34165166	1.14	0.0228924042877042	0.84	0.549223467132668	0.054230411424547	0.108014202389962	0.0132	0.0249	0.0173	0.0043	0.1714	0.0057	0.0049	0.0525	7e-04	0.1043	0.1385	0.0246	0.0014	0.1011	0.0199	0.0044	0.0041	0.0013	5e-04	0.0293	0.0338	0.0303	0.0726	0.0186	0.1149	6e-04
15	rs59378948	34172646	1.14	0.0228924042877042	0.84	0.549223467132668	0.0548566769966775	0.106428695506672	0.0132	0.0249	0.0173	0.0043	0.1713	0.0057	0.005	0.0525	7e-04	0.1042	0.1384	0.0245	0.0014	0.1012	0.02	0.0044	0.0042	0.0013	5e-04	0.0292	0.0338	0.0303	0.0727	0.0187	0.1147	6e-04
15	rs4780189	34179174	1.14	0.0228924042877042	0.84	0.549223467132668	0.0560882056293073	0.125416370993296	0.0132	0.0249	0.0173	0.0043	0.1712	0.0056	0.005	0.0526	7e-04	0.1041	0.1384	0.0245	0.0014	0.1013	0.02	0.0044	0.0042	0.0013	5e-04	0.0293	0.0338	0.0303	0.0727	0.0186	0.1147	6e-04
15	rs2551417	34188525	1.15	0.0187447358909628	0.84	0.549223467132668	0.0554525692546087	0.142748515665809	0.0133	0.0249	0.0175	0.0043	0.1709	0.0057	0.0051	0.0527	7e-04	0.1036	0.1382	0.0244	0.0014	0.1016	0.02	0.0046	0.0043	0.0013	5e-04	0.0293	0.0338	0.0305	0.0729	0.0186	0.1143	6e-04
15	rs76440363	34191265	1.15	0.0187447358909628	0.84	0.549223467132668	0.0507055538505582	0.141820772762153	0.0134	0.025	0.0177	0.0044	0.1705	0.0058	0.0052	0.0528	7e-04	0.1031	0.1379	0.0243	0.0014	0.1018	0.02	0.0048	0.0043	0.0013	5e-04	0.0293	0.0339	0.0306	0.0731	0.0186	0.1139	7e-04
15	rs10162701	34192875	1.15	0.0187447358909628	0.84	0.549223467132668	0.0479577805806215	0.150532852689932	0.0134	0.025	0.0177	0.0044	0.1705	0.0058	0.0052	0.0529	7e-04	0.103	0.1378	0.0242	0.0014	0.1019	0.02	0.0048	0.0043	0.0013	5e-04	0.0293	0.0339	0.0307	0.0732	0.0186	0.1138	7e-04
15	rs591423	34193509	1.15	0.0187447358909628	0.84	0.549223467132668	0.0505896851408827	0.156156087589922	0.0134	0.025	0.0177	0.0044	0.1705	0.0058	0.0052	0.0529	7e-04	0.1029	0.1378	0.0242	0.0014	0.1019	0.02	0.0048	0.0043	0.0013	5e-04	0.0293	0.0339	0.0307	0.0732	0.0186	0.1138	6e-04
15	rs609221	34198368	1.15	0.0187447358909628	0.84	0.549223467132668	0.053128893581564	0.164776365116325	0.0135	0.025	0.0178	0.0044	0.1703	0.0058	0.0053	0.0528	7e-04	0.1026	0.1375	0.0243	0.0014	0.102	0.0201	0.0048	0.0043	0.0013	5e-04	0.0293	0.034	0.0308	0.0733	0.0187	0.1135	6e-04
15	rs114089466	34202387	1.15	0.0187447358909628	0.86	0.450156947394433	0.0542477428153461	0.13951106584179	0.0136	0.0251	0.0179	0.0044	0.1704	0.0058	0.0054	0.0528	7e-04	0.1019	0.1373	0.0244	0.0014	0.1025	0.0201	0.0049	0.0044	0.0013	4e-04	0.0292	0.034	0.0309	0.0734	0.0188	0.113	6e-04
15	rs1978498	34203668	1.15	0.0187447358909628	0.86	0.450156947394433	0.0540918936059951	0.140340967751042	0.0136	0.0251	0.0179	0.0044	0.1704	0.0058	0.0054	0.0528	7e-04	0.1019	0.1372	0.0244	0.0014	0.1026	0.0201	0.0049	0.0044	0.0013	4e-04	0.0292	0.034	0.0309	0.0734	0.0188	0.113	6e-04
15	rs117616173	34211027	1.15	0.0187447358909628	0.86	0.450156947394433	0.0603011425237761	0.190354815795888	0.0136	0.0251	0.0179	0.0044	0.1704	0.0058	0.0054	0.0529	7e-04	0.1017	0.1371	0.0244	0.0013	0.1028	0.0201	0.0049	0.0044	0.0013	4e-04	0.0291	0.0339	0.0309	0.0734	0.0188	0.113	6e-04
15	rs655501	34213394	1.15	0.0187447358909628	0.86	0.450156947394433	0.0836815314697582	0.178058685953681	0.0137	0.0256	0.0184	0.0046	0.1693	0.0058	0.0059	0.0541	0.0012	0.0994	0.1336	0.0242	0.0012	0.1081	0.0209	0.005	0.0046	0.0012	4e-04	0.0275	0.0327	0.0317	0.0747	0.0183	0.1115	7e-04
15	rs668787	34214069	1.15	0.0187447358909628	0.86	0.450156947394433	0.0827870443784986	0.217697515792572	0.0139	0.0257	0.0184	0.0046	0.1697	0.0058	0.0059	0.0544	0.0011	0.0993	0.1333	0.0241	0.0012	0.1085	0.021	0.005	0.0046	0.0012	4e-04	0.0274	0.0326	0.0317	0.0745	0.0183	0.1111	7e-04
15	rs550032	34214402	1.15	0.0187447358909628	0.86	0.450156947394433	0.0854656346475625	0.223310497914428	0.0139	0.0257	0.0184	0.0046	0.1697	0.0058	0.0059	0.0544	0.0011	0.0993	0.1333	0.024	0.0012	0.1084	0.021	0.005	0.0046	0.0012	4e-04	0.0274	0.0326	0.0317	0.0745	0.0184	0.1111	7e-04
15	rs78129618	34220478	1.15	0.0187447358909628	0.86	0.450156947394433	0.0942760837407184	0.233904407046799	0.0139	0.0257	0.0184	0.0046	0.1696	0.0058	0.006	0.0544	0.0011	0.0992	0.1333	0.0241	0.0011	0.1087	0.0211	0.005	0.0046	0.0012	4e-04	0.0274	0.0325	0.0318	0.0747	0.0182	0.111	6e-04
15	rs55877826	34220860	1.15	0.0187447358909628	0.86	0.450156947394433	0.0947484451447188	0.237212873459777	0.0139	0.0257	0.0184	0.0046	0.1695	0.0058	0.006	0.0544	0.0011	0.0991	0.1333	0.0241	0.0011	0.1087	0.0211	0.005	0.0046	0.0012	4e-04	0.0274	0.0325	0.0318	0.0747	0.0182	0.1109	6e-04
15	rs22824	34226918	1.15	0.0187447358909628	0.86	0.450156947394433	0.0960237179644031	0.249694989085601	0.0139	0.0258	0.0184	0.0046	0.1696	0.0059	0.006	0.0543	0.0011	0.099	0.1331	0.0242	0.0011	0.1089	0.0213	0.005	0.0047	0.0012	4e-04	0.0274	0.0324	0.0318	0.0749	0.0181	0.1108	6e-04
15	rs75093912	34227566	1.15	0.0187447358909628	0.87	0.405435896572436	0.0972590900843158	0.269598107849824	0.0139	0.0258	0.0184	0.0046	0.1696	0.0059	0.006	0.0543	0.0011	0.0992	0.1331	0.0242	0.0011	0.1089	0.0213	0.005	0.0047	0.0012	4e-04	0.0274	0.0324	0.0318	0.0749	0.0181	0.1108	6e-04
15	rs77367229	34228184	1.15	0.0187447358909628	0.87	0.405435896572436	0.0961241930378663	0.275255600239496	0.0139	0.0258	0.0183	0.0046	0.1696	0.0059	0.006	0.0543	0.0011	0.0994	0.1331	0.0242	0.0011	0.1089	0.0213	0.005	0.0047	0.0012	4e-04	0.0274	0.0324	0.0317	0.0749	0.0181	0.1107	6e-04
15	rs77313612	34237212	1.15	0.0187447358909628	0.88	0.363814363818289	0.104376927912801	0.278039810743742	0.0139	0.0257	0.0182	0.0047	0.1697	0.006	0.006	0.0544	0.001	0.0993	0.133	0.0241	0.0011	0.1091	0.0213	0.0049	0.0047	0.0012	3e-04	0.0274	0.0324	0.0317	0.0751	0.0179	0.1107	6e-04
15	rs115607792	34239415	1.15	0.0187447358909628	0.88	0.363814363818289	0.107419920326134	0.313429177770568	0.0139	0.0257	0.0182	0.0047	0.1698	0.0061	0.006	0.0544	0.001	0.0993	0.1329	0.0241	0.001	0.1092	0.0213	0.0049	0.0046	0.0011	3e-04	0.0275	0.0324	0.0317	0.0752	0.0179	0.1106	6e-04
15	rs117077172	34241207	1.15	0.0187447358909628	0.89	0.325204496311925	0.107123930326613	0.303000622169218	0.0139	0.0256	0.0181	0.0047	0.1697	0.0061	0.0061	0.0543	0.001	0.0997	0.1327	0.0243	0.001	0.1092	0.0213	0.0049	0.0047	0.0011	3e-04	0.0275	0.0323	0.0318	0.0751	0.0179	0.1106	5e-04
15	rs80013426	34241755	1.15	0.0187447358909628	0.9	0.289513196358555	0.107824359154225	0.295396910593623	0.0139	0.0257	0.0181	0.0048	0.1697	0.0062	0.0061	0.0542	0.001	0.0997	0.1326	0.0243	0.001	0.1093	0.0213	0.0049	0.0047	0.0011	3e-04	0.0275	0.0323	0.0318	0.075	0.0179	0.1106	5e-04
15	rs72716899	34244960	1.15	0.0187447358909628	0.9	0.289513196358555	0.108717441054537	0.305627763977358	0.0138	0.0257	0.0181	0.0048	0.1698	0.0062	0.0061	0.0542	0.001	0.0998	0.1325	0.0243	0.001	0.1093	0.0213	0.0049	0.0047	0.0011	3e-04	0.0274	0.0323	0.0318	0.0751	0.0179	0.1105	5e-04
15	rs588655	34247622	1.15	0.0187447358909628	0.9	0.289513196358555	0.10656026408301	0.305747340710229	0.0138	0.0257	0.0181	0.0048	0.1698	0.0062	0.0061	0.0542	9e-04	0.0998	0.1325	0.0244	0.001	0.1093	0.0213	0.0049	0.0047	0.0011	3e-04	0.0274	0.0323	0.0319	0.0751	0.0179	0.1105	5e-04
15	rs75670976	34249347	1.15	0.0187447358909628	0.9	0.289513196358555	0.117046188983006	0.355035268164582	0.0138	0.0257	0.0181	0.0048	0.1698	0.0062	0.0061	0.0543	9e-04	0.0997	0.1324	0.0244	0.001	0.1093	0.0214	0.0048	0.0047	0.0011	3e-04	0.0274	0.0322	0.0319	0.0751	0.0178	0.1105	5e-04
15	rs72716902	34251957	1.15	0.0187447358909628	0.9	0.289513196358555	0.13293589935046	0.400926996813227	0.0138	0.0258	0.018	0.0048	0.1699	0.0062	0.0061	0.0543	9e-04	0.0996	0.1323	0.0244	0.001	0.1093	0.0214	0.0048	0.0047	0.0011	3e-04	0.0274	0.0322	0.0319	0.0752	0.0179	0.1105	5e-04
15	rs637055	34256726	1.15	0.0187447358909628	0.9	0.289513196358555	0.177971667026815	0.450445358829611	0.0138	0.0261	0.0181	0.0048	0.1697	0.0061	0.0062	0.0547	8e-04	0.0993	0.1313	0.0247	8e-04	0.1095	0.0216	0.0047	0.0047	0.0011	2e-04	0.0279	0.0316	0.0318	0.0757	0.0178	0.1103	5e-04
15	rs77167299	34265221	1.16	0.0152442312249257	0.9	0.289513196358555	0.172911116233348	0.428976954637315	0.0138	0.0262	0.0181	0.0048	0.1697	0.0061	0.0062	0.0548	8e-04	0.0993	0.1313	0.0247	8e-04	0.1095	0.0216	0.0047	0.0047	0.0011	2e-04	0.0279	0.0315	0.0318	0.0758	0.0177	0.1102	5e-04
15	rs530700	34272921	1.16	0.0152442312249257	0.9	0.289513196358555	0.174132330058706	0.4002808624299	0.0138	0.0262	0.0181	0.0049	0.1697	0.0061	0.0062	0.0548	8e-04	0.0993	0.1314	0.0247	8e-04	0.1095	0.0216	0.0047	0.0047	0.0011	2e-04	0.0279	0.0314	0.0318	0.0759	0.0177	0.1102	4e-04
15	rs527834	34273277	1.16	0.0152442312249257	0.9	0.289513196358555	0.167442195473165	0.373406602093806	0.0138	0.0263	0.0182	0.0049	0.1695	0.0061	0.0062	0.0548	8e-04	0.0992	0.1313	0.0249	8e-04	0.1095	0.0217	0.0048	0.0048	0.0011	2e-04	0.0279	0.0313	0.0318	0.076	0.0178	0.1101	5e-04
15	rs6495419	34275262	1.16	0.0152442312249257	0.9	0.289513196358555	0.172552885065736	0.493374143807503	0.0137	0.0274	0.0185	0.0049	0.1679	0.006	0.0062	0.0555	8e-04	0.0978	0.1313	0.0255	8e-04	0.1093	0.022	0.0046	0.0049	0.0014	3e-04	0.0281	0.0292	0.0326	0.0783	0.0178	0.1085	6e-04
15	rs16954025	34275568	1.16	0.0152442312249257	0.9	0.289513196358555	0.170519206732175	0.492008882964021	0.0137	0.0274	0.0185	0.0049	0.1678	0.006	0.0062	0.0555	8e-04	0.0978	0.1313	0.0255	8e-04	0.1093	0.022	0.0047	0.005	0.0014	3e-04	0.0281	0.0292	0.0326	0.0783	0.0178	0.1085	6e-04
15	rs17236707	34283740	1.16	0.0152442312249257	0.9	0.289513196358555	0.168393635993264	0.48017230507448	0.0137	0.0275	0.0185	0.0049	0.1678	0.006	0.0062	0.0556	8e-04	0.0978	0.1312	0.0256	8e-04	0.1092	0.022	0.0047	0.005	0.0014	3e-04	0.028	0.0291	0.0327	0.0785	0.0178	0.1083	6e-04
15	rs58866635	34315910	1.16	0.0152442312249257	0.91	0.256642068151906	0.147076844820644	0.408702839108237	0.0137	0.0276	0.0186	0.0048	0.1675	0.006	0.0062	0.0557	8e-04	0.0978	0.1312	0.0257	8e-04	0.1091	0.0221	0.0047	0.005	0.0015	3e-04	0.028	0.0289	0.0327	0.0787	0.0179	0.1081	6e-04
15	rs2684933	34318964	1.16	0.0152442312249257	0.93	0.198940398764014	0.145387804750238	0.404032420911187	0.0137	0.0276	0.0186	0.0048	0.1675	0.006	0.0062	0.0557	8e-04	0.0978	0.1312	0.0257	8e-04	0.1091	0.0221	0.0047	0.005	0.0015	3e-04	0.028	0.0289	0.0327	0.0787	0.0179	0.1081	6e-04
15	rs11638109	34327659	1.16	0.0152442312249257	0.93	0.198940398764014	0.132751900938607	0.38677881933423	0.0137	0.0276	0.0186	0.0049	0.1675	0.006	0.0062	0.0556	8e-04	0.0978	0.1312	0.0257	8e-04	0.1091	0.0221	0.0047	0.0049	0.0015	3e-04	0.028	0.0289	0.0327	0.0787	0.0179	0.1081	7e-04
15	rs2684941	34331782	1.16	0.0152442312249257	0.93	0.198940398764014	0.127064362804527	0.397699195152455	0.0138	0.0276	0.0186	0.0049	0.1674	0.0059	0.0062	0.0556	8e-04	0.0977	0.1312	0.0257	8e-04	0.109	0.0221	0.0047	0.0049	0.0015	4e-04	0.028	0.0289	0.0327	0.0788	0.018	0.1081	7e-04
15	rs60757549	34336504	1.16	0.0152442312249257	0.93	0.198940398764014	0.132537430302102	0.440206414203479	0.0138	0.0276	0.0186	0.0049	0.1673	0.0059	0.0062	0.0556	8e-04	0.0977	0.1312	0.0256	8e-04	0.1089	0.0221	0.0047	0.0049	0.0015	4e-04	0.028	0.0289	0.0327	0.0788	0.018	0.1082	7e-04
15	rs74741880	34378193	1.16	0.0152442312249257	0.93	0.198940398764014	0.140707503213311	0.635459337038587	0.0138	0.0275	0.0187	0.0049	0.1672	0.0059	0.0062	0.0553	8e-04	0.0977	0.1316	0.0253	9e-04	0.1085	0.0222	0.0047	0.0049	0.0015	4e-04	0.0281	0.0286	0.0329	0.079	0.0181	0.1086	8e-04
15	rs721122	34379605	1.16	0.0152442312249257	0.93	0.198940398764014	0.139346472355298	0.626321099987312	0.0138	0.0275	0.0187	0.0049	0.1672	0.0059	0.0062	0.0553	8e-04	0.0977	0.1316	0.0253	9e-04	0.1085	0.0222	0.0047	0.0049	0.0016	4e-04	0.0281	0.0286	0.0329	0.0789	0.0181	0.1086	8e-04
15	rs72720714	34381717	1.16	0.0152442312249257	0.93	0.198940398764014	0.139031088232852	0.622269637386568	0.0138	0.0275	0.0187	0.0049	0.1672	0.0059	0.0062	0.0553	8e-04	0.0977	0.1316	0.0253	9e-04	0.1085	0.0222	0.0047	0.0049	0.0016	4e-04	0.0281	0.0286	0.0329	0.079	0.0181	0.1086	8e-04
15	rs8033335	34392808	1.17	0.0123113977173343	0.93	0.198940398764014	0.153714864516889	0.731767325674994	0.0138	0.0275	0.0187	0.0049	0.1672	0.0059	0.0062	0.0552	8e-04	0.0978	0.1316	0.0253	8e-04	0.1085	0.0222	0.0047	0.0049	0.0016	4e-04	0.028	0.0285	0.0329	0.079	0.018	0.1087	8e-04
15	rs17236735	34393182	1.17	0.0123113977173343	0.93	0.198940398764014	0.157726726240247	0.756612267601034	0.0138	0.0275	0.0187	0.0049	0.1672	0.0059	0.0062	0.0552	8e-04	0.0978	0.1316	0.0253	8e-04	0.1085	0.0222	0.0047	0.0049	0.0016	4e-04	0.028	0.0285	0.0329	0.079	0.018	0.1086	8e-04
15	rs7181861	34407467	1.17	0.0123113977173343	0.93	0.198940398764014	0.358951083801305	0.97758909886822	0.0136	0.0274	0.0187	0.0048	0.1669	0.0059	0.0062	0.0549	8e-04	0.0979	0.1322	0.0255	9e-04	0.1086	0.0223	0.0047	0.0049	0.0016	4e-04	0.028	0.0272	0.0332	0.0788	0.018	0.109	8e-04
15	rs7173501	34410113	1.17	0.0123113977173343	0.93	0.198940398764014	0.404284142928538	1.08428854862754	0.0136	0.0274	0.0187	0.0048	0.1668	0.0059	0.0062	0.0549	7e-04	0.0978	0.1322	0.0255	9e-04	0.1086	0.0224	0.0047	0.0049	0.0016	4e-04	0.0279	0.0272	0.0332	0.0789	0.018	0.109	8e-04
15	rs2576298	34410980	1.17	0.0123113977173343	0.93	0.198940398764014	0.477523341538359	1.05770141461687	0.0136	0.0274	0.0187	0.0048	0.1667	0.0059	0.0062	0.0549	8e-04	0.0978	0.1322	0.0255	9e-04	0.1086	0.0224	0.0047	0.005	0.0017	5e-04	0.0279	0.0272	0.0332	0.0789	0.018	0.1089	8e-04
15	rs138453259	34415008	1.18	0.00987247703783403	0.93	0.198940398764014	0.488001159403089	0.198741025907447	0.0126	0.03	0.0205	0.0045	0.1573	0.0053	0.0062	0.0544	7e-04	0.0944	0.1337	0.0279	0.0014	0.1088	0.0238	0.0043	0.0054	0.0015	8e-04	0.0276	0.0265	0.0349	0.0833	0.0184	0.1081	0.001
15	rs11072971	34416394	1.17	0.0123113977173343	0.93	0.198940398764014	0.54091215753495	0.293032734685178	0.0124	0.0307	0.021	0.0045	0.1548	0.0051	0.006	0.0542	7e-04	0.0937	0.1344	0.0286	0.0016	0.1088	0.0241	0.0043	0.0054	0.0015	0.001	0.0275	0.0263	0.0353	0.0845	0.0184	0.1079	0.0011
15	rs79335799	34417030	1.17	0.0123113977173343	0.93	0.198940398764014	0.531588839196286	0.275139778890467	0.0124	0.0307	0.021	0.0045	0.1548	0.0051	0.006	0.0542	7e-04	0.0937	0.1344	0.0286	0.0016	0.1088	0.0241	0.0043	0.0054	0.0015	0.001	0.0275	0.0263	0.0353	0.0845	0.0185	0.1079	0.0011
15	rs73376140	34424945	1.17	0.0123113977173343	0.93	0.198940398764014	0.539799774154854	0.252508831443636	0.0124	0.0308	0.021	0.0045	0.1546	0.0051	0.006	0.0541	7e-04	0.0937	0.1345	0.0286	0.0016	0.1088	0.0242	0.0042	0.0054	0.0015	0.001	0.0275	0.0262	0.0353	0.0845	0.0184	0.108	0.0011
15	rs77036264	34425765	1.17	0.0123113977173343	0.93	0.198940398764014	0.544124491025291	0.257712213404858	0.0124	0.0308	0.021	0.0045	0.1546	0.0051	0.006	0.0541	7e-04	0.0937	0.1345	0.0286	0.0016	0.1088	0.0242	0.0042	0.0054	0.0015	0.001	0.0275	0.0262	0.0353	0.0845	0.0184	0.108	0.0011
15	rs12908333	34431817	1.14	0.0228924042877042	0.93	0.198940398764014	0.867241152521508	0.315237788631086	0.0126	0.0326	0.0212	0.004	0.1483	0.0044	0.0051	0.0537	7e-04	0.0945	0.1394	0.0292	0.0017	0.1085	0.0249	0.0037	0.0049	0.0017	0.0013	0.0263	0.0264	0.0356	0.0861	0.0181	0.1084	9e-04
15	rs75544400	34437062	1.14	0.0228924042877042	0.93	0.198940398764014	0.868050202509381	0.261579556420856	0.0126	0.0326	0.0212	0.004	0.1482	0.0044	0.0051	0.0538	7e-04	0.0946	0.1395	0.0292	0.0016	0.1085	0.0249	0.0036	0.0049	0.0017	0.0012	0.0263	0.0264	0.0356	0.0861	0.0182	0.1084	9e-04
15	rs77444703	34441122	1.14	0.0228924042877042	0.93	0.198940398764014	0.875346009324151	0.258847792122691	0.0126	0.0326	0.0212	0.004	0.1482	0.0044	0.0051	0.0538	7e-04	0.0946	0.1395	0.0292	0.0016	0.1085	0.0249	0.0036	0.0049	0.0017	0.0012	0.0263	0.0264	0.0356	0.086	0.0182	0.1084	9e-04
15	rs73376181	34448442	1.14	0.0228924042877042	0.93	0.198940398764014	0.878596870719776	0.231707098476218	0.0126	0.0326	0.0212	0.004	0.1482	0.0044	0.0051	0.0538	7e-04	0.0947	0.1395	0.0292	0.0016	0.1085	0.0249	0.0036	0.0049	0.0017	0.0012	0.0262	0.0264	0.0356	0.0859	0.0182	0.1085	9e-04
15	rs7174442	34467672	1.14	0.0228924042877042	0.93	0.198940398764014	0.874452914904924	0.221686572135252	0.0126	0.0326	0.0212	0.004	0.1482	0.0044	0.0051	0.0538	7e-04	0.0946	0.1395	0.0292	0.0016	0.1086	0.0249	0.0036	0.0049	0.0017	0.0013	0.0262	0.0264	0.0355	0.0859	0.0182	0.1085	9e-04
15	rs7181687	34483211	1.14	0.0228924042877042	0.93	0.198940398764014	0.84072245118616	0.205980167156929	0.0126	0.0326	0.0212	0.004	0.1481	0.0044	0.0052	0.0539	7e-04	0.0946	0.1396	0.0292	0.0016	0.1087	0.0249	0.0038	0.0049	0.0017	0.0012	0.0261	0.0263	0.0355	0.0859	0.0182	0.1086	9e-04
15	rs28652966	34486827	1.14	0.0228924042877042	0.93	0.198940398764014	0.8503250879868	0.209897476102261	0.0126	0.0326	0.0212	0.0039	0.1482	0.0044	0.0052	0.0538	7e-04	0.0946	0.1396	0.0293	0.0016	0.1087	0.0249	0.0038	0.0049	0.0017	0.0012	0.0261	0.0263	0.0356	0.0858	0.0182	0.1086	9e-04
15	rs75915717	34498314	1.14	0.0228924042877042	0.93	0.198940398764014	0.84647845733112	0.192517260682641	0.0126	0.0326	0.0213	0.0039	0.148	0.0043	0.0051	0.0538	7e-04	0.0947	0.1394	0.0294	0.0017	0.1087	0.0249	0.0037	0.0048	0.0018	0.0014	0.026	0.0263	0.0356	0.0857	0.0182	0.1087	0.001
15	rs73384011	34498576	1.14	0.0228924042877042	0.94	0.173887076546345	0.848721422831479	0.190663228592348	0.0126	0.0327	0.0214	0.0039	0.1479	0.0043	0.0051	0.0538	7e-04	0.0947	0.1394	0.0294	0.0017	0.1087	0.0249	0.0037	0.0048	0.0018	0.0014	0.026	0.0263	0.0356	0.0857	0.0182	0.1087	0.001
15	rs77655409	34500667	1.14	0.0228924042877042	0.94	0.173887076546345	0.859571128754325	0.19499874107946	0.0126	0.0327	0.0214	0.0039	0.1478	0.0043	0.0051	0.0538	7e-04	0.0948	0.1394	0.0294	0.0017	0.1087	0.0249	0.0037	0.0048	0.0018	0.0014	0.026	0.0263	0.0356	0.0857	0.0182	0.1087	0.001
15	rs4486849	34509885	1.13	0.0277720651096363	0.94	0.173887076546345	0.868940526354737	0.215551191397462	0.0127	0.0326	0.0214	0.0038	0.1476	0.0042	0.0051	0.0538	7e-04	0.095	0.1397	0.0296	0.0017	0.1087	0.0249	0.0036	0.0047	0.0018	0.0013	0.0259	0.0262	0.0358	0.0854	0.0182	0.1089	0.001
15	rs59023791	34516995	1.13	0.0277720651096363	0.94	0.173887076546345	0.898619066522809	0.179164834360475	0.0127	0.0327	0.0214	0.0038	0.1474	0.0042	0.0051	0.0539	7e-04	0.0951	0.14	0.0297	0.0017	0.1087	0.0248	0.0035	0.0047	0.0018	0.0013	0.0258	0.0261	0.0358	0.0853	0.0182	0.1091	0.001
15	rs17236763	34517929	1.13	0.0277720651096363	0.96	0.130782650589638	0.887971395161215	0.171075384045467	0.0127	0.0327	0.0214	0.0038	0.1473	0.0042	0.0051	0.054	7e-04	0.0952	0.14	0.0297	0.0017	0.1088	0.0247	0.0034	0.0047	0.0018	0.0013	0.0258	0.0261	0.0358	0.0853	0.0182	0.1092	0.001
15	rs59091709	34523278	1.13	0.0277720651096363	0.96	0.130782650589638	0.885277024912756	0.163604553338375	0.0127	0.0327	0.0214	0.0038	0.1473	0.0041	0.0051	0.0541	7e-04	0.0952	0.1401	0.0297	0.0017	0.1087	0.0247	0.0034	0.0047	0.0018	0.0013	0.0258	0.0261	0.0359	0.0853	0.0182	0.1092	0.001
15	rs117846663	34524984	1.13	0.0277720651096363	0.97	0.112481740502774	0.884542795288336	0.159140027848149	0.0127	0.0327	0.0214	0.0038	0.1473	0.0041	0.0051	0.0541	7e-04	0.0951	0.1401	0.0297	0.0017	0.1088	0.0247	0.0034	0.0047	0.0018	0.0013	0.0258	0.026	0.0359	0.0853	0.0182	0.1092	0.001
15	rs16958878	34534723	1.13	0.0277720651096363	0.97	0.112481740502774	0.885685041155097	0.14648136960889	0.0128	0.0327	0.0213	0.0038	0.1472	0.0041	0.0051	0.0542	7e-04	0.0951	0.1402	0.0297	0.0017	0.1088	0.0247	0.0034	0.0047	0.0018	0.0013	0.0258	0.026	0.0359	0.0853	0.0181	0.1092	9e-04
15	rs79436830	34536143	1.13	0.0277720651096363	0.97	0.112481740502774	0.885277024912756	0.146106516385319	0.0128	0.0327	0.0214	0.0038	0.1472	0.0041	0.0051	0.0542	7e-04	0.0951	0.1403	0.0297	0.0017	0.1088	0.0247	0.0034	0.0047	0.0018	0.0013	0.0258	0.026	0.0359	0.0853	0.0181	0.1092	9e-04
15	rs34807905	34536299	1.13	0.0277720651096363	0.97	0.112481740502774	0.888298219741505	0.146575137116279	0.0128	0.0327	0.0214	0.0038	0.1472	0.0041	0.0051	0.0542	7e-04	0.0951	0.1403	0.0297	0.0017	0.1088	0.0247	0.0034	0.0047	0.0018	0.0013	0.0258	0.026	0.0359	0.0853	0.0181	0.1092	9e-04
15	rs117165591	34541207	1.13	0.0277720651096363	0.97	0.112481740502774	0.889442504370656	0.147326056600099	0.0128	0.0327	0.0214	0.0038	0.1472	0.0041	0.0051	0.0542	7e-04	0.0951	0.1403	0.0297	0.0017	0.1088	0.0247	0.0034	0.0047	0.0018	0.0013	0.0258	0.026	0.0359	0.0853	0.0181	0.1092	9e-04
15	rs117589457	34542461	1.13	0.0277720651096363	0.97	0.112481740502774	0.889687788867177	0.146950423744649	0.0128	0.0327	0.0214	0.0038	0.1472	0.0041	0.0051	0.0542	7e-04	0.0951	0.1403	0.0297	0.0017	0.1088	0.0247	0.0034	0.0047	0.0018	0.0013	0.0258	0.026	0.0359	0.0853	0.0181	0.1092	9e-04
15	rs2705343	34545921	1.13	0.0277720651096363	0.97	0.112481740502774	0.888952020760424	0.15663600949477	0.0128	0.0327	0.0213	0.0037	0.1472	0.004	0.005	0.0544	7e-04	0.0951	0.1403	0.0297	0.0017	0.1088	0.0247	0.0033	0.0046	0.0018	0.0012	0.0258	0.0259	0.0362	0.0855	0.0181	0.1094	9e-04
15	rs2705344	34546434	1.13	0.0277720651096363	0.98	0.0961760782036991	0.896485266592779	0.161755220868962	0.0128	0.0327	0.0213	0.0037	0.147	0.0039	0.005	0.0545	7e-04	0.095	0.1403	0.0298	0.0017	0.1088	0.0246	0.0033	0.0045	0.0018	0.0012	0.0258	0.0259	0.0362	0.0858	0.0181	0.1095	9e-04
15	rs16958899	34550571	1.13	0.0277720651096363	0.98	0.0961760782036991	0.903304458336379	0.164776365116325	0.0128	0.0328	0.0213	0.0037	0.1469	0.0038	0.005	0.0547	7e-04	0.0949	0.1401	0.0298	0.0016	0.1088	0.0246	0.0032	0.0044	0.0018	0.0012	0.0258	0.0259	0.0362	0.086	0.0182	0.1097	9e-04
15	rs116868141	34560240	1.13	0.0277720651096363	0.98	0.0961760782036991	0.905856941159705	0.165461279592916	0.0128	0.0328	0.0213	0.0036	0.1468	0.0038	0.005	0.0548	7e-04	0.0949	0.1401	0.0299	0.0016	0.1088	0.0246	0.0032	0.0044	0.0018	0.0012	0.0258	0.0259	0.0362	0.0861	0.0182	0.1098	9e-04
15	rs74010046	34561968	1.13	0.0277720651096363	0.98	0.0961760782036991	0.903469043563398	0.165657152777155	0.0128	0.0328	0.0213	0.0036	0.1469	0.0038	0.0049	0.0548	7e-04	0.0949	0.1401	0.0299	0.0016	0.1088	0.0246	0.0032	0.0043	0.0018	0.0012	0.0258	0.0258	0.0362	0.0861	0.0182	0.1098	9e-04
15	rs2644248	34587514	1.13	0.0277720651096363	0.98	0.0961760782036991	0.894107772779181	0.16448313627982	0.0128	0.0329	0.0213	0.0036	0.1468	0.0037	0.0049	0.0548	7e-04	0.0949	0.1401	0.0299	0.0016	0.1088	0.0246	0.0032	0.0043	0.0018	0.0012	0.0258	0.0258	0.0363	0.0862	0.0182	0.1098	9e-04
15	rs16958957	34591028	1.13	0.0277720651096363	0.99	0.0817332193164052	0.89165108900893	0.165559206008324	0.0128	0.0329	0.0213	0.0036	0.1468	0.0037	0.0049	0.0548	7e-04	0.0949	0.14	0.0299	0.0016	0.1088	0.0246	0.0032	0.0043	0.0018	0.0012	0.0258	0.0258	0.0363	0.0862	0.0182	0.1098	9e-04
15	rs17236826	34591728	1.13	0.0277720651096363	0.99	0.0817332193164052	0.891405576949154	0.1665395885509	0.0128	0.0329	0.0213	0.0036	0.1468	0.0037	0.0048	0.0549	7e-04	0.0949	0.14	0.0299	0.0016	0.1088	0.0246	0.0032	0.0043	0.0018	0.0012	0.0258	0.0258	0.0363	0.0862	0.0182	0.1098	9e-04
15	rs347845	34594090	1.13	0.0277720651096363	0.99	0.0817332193164052	0.889033760122188	0.168407900013418	0.0128	0.0329	0.0213	0.0036	0.1468	0.0037	0.0048	0.0549	7e-04	0.0949	0.14	0.0299	0.0016	0.1088	0.0246	0.0032	0.0043	0.0018	0.0012	0.0258	0.0258	0.0363	0.0863	0.0181	0.1099	9e-04
15	rs76365389	34594505	1.13	0.0277720651096363	0.99	0.0817332193164052	0.896157178747153	0.171075384045467	0.0128	0.0329	0.0213	0.0036	0.1468	0.0037	0.0048	0.0549	7e-04	0.0949	0.14	0.0299	0.0016	0.1088	0.0246	0.0032	0.0043	0.0018	0.0012	0.0258	0.0258	0.0363	0.0863	0.0181	0.1099	9e-04
15	rs7176426	34614257	1.13	0.0277720651096363	1	0.069019173236101	0.92331023905473	0.176053579771191	0.0128	0.033	0.0213	0.0035	0.1467	0.0036	0.0048	0.055	7e-04	0.095	0.1399	0.0299	0.0016	0.1088	0.0246	0.0031	0.0043	0.0018	0.0011	0.0257	0.0258	0.0363	0.0865	0.0181	0.1099	9e-04
15	rs17236847	34617313	1.13	0.0277720651096363	1	0.069019173236101	0.92663458491331	0.174156024337208	0.0128	0.033	0.0214	0.0035	0.1467	0.0036	0.0048	0.0551	7e-04	0.095	0.1399	0.0299	0.0016	0.1088	0.0246	0.0031	0.0043	0.0018	0.0011	0.0257	0.0258	0.0362	0.0865	0.0181	0.1099	9e-04
15	rs2644243	34624563	1.13	0.0277720651096363	0.99	0.0817332193164052	0.94098585857116	0.174255717762222	0.0127	0.0331	0.0213	0.0035	0.1466	0.0037	0.0048	0.0552	7e-04	0.0951	0.1399	0.0299	0.0016	0.1087	0.0246	0.0032	0.0043	0.0018	0.0011	0.0256	0.0258	0.0362	0.0866	0.0181	0.1099	9e-04
15	rs78209404	34627780	1.13	0.0277720651096363	0.99	0.0817332193164052	0.93621976075787	0.172166323934022	0.0127	0.0331	0.0213	0.0035	0.1467	0.0037	0.0048	0.0556	7e-04	0.0951	0.1397	0.0297	0.0016	0.1086	0.0245	0.0032	0.0043	0.0018	0.0011	0.0255	0.0258	0.0361	0.0867	0.0181	0.11	9e-04
15	rs56762274	34633603	1.13	0.0277720651096363	0.99	0.0817332193164052	0.927466448885538	0.17127355698756	0.0127	0.0331	0.0213	0.0035	0.1466	0.0037	0.0048	0.0559	7e-04	0.0952	0.1395	0.0297	0.0016	0.1084	0.0244	0.0032	0.0043	0.0018	0.0011	0.0254	0.0258	0.036	0.0867	0.0181	0.1101	9e-04
15	rs402784	34638544	1.13	0.0277720651096363	0.99	0.0817332193164052	0.918830275754046	0.170382409101083	0.0125	0.0332	0.0212	0.0035	0.1464	0.0038	0.0048	0.0562	7e-04	0.0953	0.1393	0.0297	0.0016	0.1084	0.0243	0.0032	0.0043	0.0018	0.0011	0.0255	0.0259	0.036	0.0871	0.0181	0.1102	9e-04
15	rs74244098	34638784	1.13	0.0277720651096363	1	0.069019173236101	0.948783657244796	0.204714973065625	0.0124	0.0331	0.0213	0.0035	0.1462	0.0038	0.0048	0.0563	6e-04	0.0953	0.1394	0.0297	0.0016	0.1083	0.0242	0.0032	0.0042	0.0018	0.0011	0.0245	0.0261	0.0359	0.0871	0.019	0.1102	0.001
15	rs12900403	34641079	1.12	0.033473375534751	1	0.069019173236101	0.847439418732787	0.242314726367824	0.0122	0.0332	0.0209	0.0035	0.1447	0.0039	0.0047	0.0571	8e-04	0.0957	0.1395	0.0291	0.002	0.1085	0.0233	0.0032	0.0044	0.0022	0.0013	0.0247	0.0268	0.0353	0.0878	0.0189	0.1099	0.0012
15	rs10519924	34641699	1.12	0.033473375534751	1	0.069019173236101	0.803171121643415	0.184324051582326	0.0121	0.0333	0.0206	0.004	0.1445	0.0039	0.0047	0.0574	8e-04	0.0956	0.1397	0.0288	0.0021	0.1083	0.023	0.0032	0.0046	0.0023	0.0013	0.0247	0.027	0.0352	0.0879	0.0187	0.1098	0.0012
15	rs80312407	34644441	1.12	0.033473375534751	1.01	0.0578993944755651	0.841840362785119	0.209791280897878	0.0121	0.0334	0.0204	0.004	0.1443	0.004	0.0048	0.0577	9e-04	0.0956	0.1398	0.0285	0.0021	0.1081	0.0228	0.0033	0.0047	0.0024	0.0014	0.0246	0.0271	0.035	0.0878	0.0186	0.1101	0.0013
15	rs11633776	34646330	1.12	0.033473375534751	1.03	0.0399082203678001	0.809208286095859	0.202822067705051	0.0121	0.0335	0.0204	0.0041	0.1443	0.004	0.0048	0.0578	9e-04	0.0956	0.1396	0.0284	0.0022	0.108	0.0227	0.0033	0.0047	0.0024	0.0014	0.0246	0.0271	0.0349	0.0878	0.0186	0.1103	0.0013
15	rs61737334	34646769	1.12	0.033473375534751	1.03	0.0399082203678001	0.808109170463142	0.219850814886909	0.0122	0.0335	0.0204	0.0041	0.1442	0.004	0.0048	0.0578	0.001	0.0955	0.1397	0.0284	0.0022	0.108	0.0227	0.0033	0.0047	0.0025	0.0014	0.0246	0.0271	0.0349	0.0878	0.0187	0.1102	0.0013
15	rs347896	34647568	1.12	0.033473375534751	1.03	0.0399082203678001	0.793489986551779	0.255898553140509	0.0122	0.0335	0.0204	0.0041	0.1441	0.0041	0.0048	0.0578	0.001	0.0953	0.1397	0.0284	0.0022	0.1079	0.0226	0.0033	0.0047	0.0025	0.0014	0.0246	0.0271	0.0348	0.0878	0.019	0.1101	0.0013
15	rs78073896	34647812	1.12	0.033473375534751	1.03	0.0399082203678001	0.792633628506096	0.263405709233921	0.0122	0.0335	0.0204	0.0041	0.1441	0.0041	0.0048	0.0579	0.001	0.0953	0.1397	0.0284	0.0022	0.1079	0.0226	0.0033	0.0047	0.0025	0.0014	0.0245	0.0271	0.0348	0.0877	0.019	0.1101	0.0014
15	rs17236868	34648647	1.12	0.033473375534751	1.03	0.0399082203678001	0.814555994214268	0.226569922258789	0.0122	0.0335	0.0204	0.0041	0.1441	0.0041	0.0049	0.0579	0.001	0.0952	0.1397	0.0284	0.0022	0.1078	0.0225	0.0033	0.0047	0.0025	0.0014	0.0245	0.027	0.0348	0.0877	0.019	0.1102	0.0014
15	rs2279683	34649211	1.12	0.033473375534751	1.03	0.0399082203678001	0.82339697372466	0.214694623864506	0.0122	0.0335	0.0204	0.0041	0.144	0.0041	0.0049	0.0579	0.001	0.0952	0.1397	0.0284	0.0022	0.1077	0.0225	0.0033	0.0047	0.0025	0.0015	0.0245	0.027	0.0348	0.0877	0.019	0.1102	0.0014
15	rs2279684	34649247	1.12	0.033473375534751	1.03	0.0399082203678001	0.824030039539351	0.21245149490782	0.0122	0.0335	0.0204	0.0041	0.144	0.0041	0.0049	0.0579	0.001	0.0952	0.1397	0.0284	0.0022	0.1077	0.0225	0.0033	0.0047	0.0025	0.0015	0.0245	0.027	0.0348	0.0877	0.019	0.1102	0.0014
15	rs2279685	34649631	1.12	0.033473375534751	1.04	0.0327749489679439	0.836018221795433	0.218020067032075	0.0122	0.0336	0.0203	0.0041	0.144	0.0041	0.0049	0.058	0.001	0.0951	0.1398	0.0284	0.0022	0.1077	0.0224	0.0033	0.0047	0.0026	0.0015	0.0245	0.027	0.0348	0.0877	0.019	0.1102	0.0014
15	rs17236875	34652683	1.12	0.033473375534751	1.04	0.0327749489679439	0.811015372761469	0.231597408969271	0.0124	0.0337	0.0202	0.0041	0.1436	0.0042	0.005	0.0581	0.0011	0.0949	0.1399	0.0284	0.0024	0.1072	0.0222	0.0034	0.0049	0.0028	0.0015	0.0245	0.0269	0.0345	0.0878	0.019	0.1104	0.0016
15	rs6495665	34656524	1.11	0.0400902197142525	1.03	0.0399082203678001	0.780996040464491	0.263291458474518	0.0129	0.0341	0.0196	0.0042	0.1424	0.0046	0.0051	0.0584	0.0016	0.0936	0.1404	0.0283	0.0029	0.1057	0.0216	0.0034	0.005	0.0031	0.0017	0.0248	0.0266	0.034	0.0882	0.0189	0.1114	0.0022
15	rs78430791	34656978	1.11	0.0400902197142525	1.04	0.0327749489679439	0.807638317960232	0.289850242052787	0.0129	0.0341	0.0195	0.0042	0.1423	0.0046	0.0051	0.0584	0.0016	0.0935	0.1404	0.0282	0.003	0.1055	0.0215	0.0035	0.0051	0.0032	0.0017	0.0249	0.0266	0.0339	0.0882	0.0189	0.1114	0.0022
15	rs78911085	34658293	1.11	0.0400902197142525	1.04	0.0327749489679439	0.845517960451632	0.317291270484632	0.013	0.0344	0.0193	0.0043	0.1418	0.0048	0.0051	0.0585	0.0017	0.0931	0.1405	0.0282	0.0031	0.1051	0.0214	0.0035	0.0051	0.0034	0.0018	0.0249	0.0266	0.0337	0.0883	0.019	0.1117	0.0024
15	rs1390425	34658419	1.11	0.0400902197142525	1.04	0.0327749489679439	0.811880245061691	0.318501041760164	0.013	0.0344	0.0193	0.0043	0.1418	0.0048	0.0051	0.0585	0.0018	0.093	0.1405	0.0283	0.0032	0.1051	0.0214	0.0035	0.0049	0.0034	0.0018	0.0249	0.0266	0.0337	0.0884	0.019	0.1117	0.0024
15	rs79062216	34660484	1.11	0.0400902197142525	1.04	0.0327749489679439	0.996383286491205	0.397312342086043	0.0129	0.0349	0.0191	0.0043	0.1403	0.005	0.0052	0.0586	0.0019	0.0919	0.1401	0.0284	0.0034	0.1048	0.0214	0.0035	0.0049	0.0036	0.0018	0.0253	0.0265	0.0325	0.0894	0.0191	0.1132	0.0027
15	rs4984222	34660810	1.11	0.0400902197142525	1.04	0.0327749489679439	1.03012076998631	0.397183414126187	0.0129	0.035	0.019	0.0043	0.14	0.005	0.0052	0.0585	0.0019	0.0918	0.1401	0.0284	0.0034	0.1047	0.0214	0.0035	0.0049	0.0037	0.0018	0.0253	0.0265	0.0324	0.0896	0.0191	0.1134	0.0028
15	rs4984218	34666223	1.08	0.0664216607683517	1.04	0.0327749489679439	2.37006571812578	0.817880613933576	0.0117	0.0364	0.0171	0.0042	0.1342	0.0057	0.0055	0.0594	0.0022	0.0892	0.1392	0.0292	0.0041	0.1041	0.0204	0.0034	0.005	0.0043	0.0019	0.0254	0.027	0.0302	0.0939	0.0197	0.1177	0.0035
15	rs4265776	34667075	1.08	0.0664216607683517	1.04	0.0327749489679439	2.3805158612756	0.874518982889941	0.0117	0.0364	0.0171	0.0042	0.1342	0.0057	0.0055	0.0594	0.0022	0.0891	0.1392	0.0292	0.0042	0.104	0.0204	0.0034	0.005	0.0043	0.0019	0.0254	0.0271	0.0302	0.094	0.0197	0.1177	0.0035
15	rs72722545	34669192	1.08	0.0664216607683517	1.04	0.0327749489679439	2.46594272295965	0.926240429675318	0.0117	0.0364	0.0171	0.0042	0.1336	0.0058	0.0055	0.0594	0.0022	0.0889	0.1394	0.0291	0.0042	0.1039	0.0204	0.0034	0.0051	0.0043	0.0019	0.0255	0.0271	0.0302	0.0944	0.0198	0.1178	0.0035
15	rs200564418	34677517	1.07	0.0776994191057832	1.04	0.0327749489679439	2.49951737391676	0.844244777859173	0.0116	0.0364	0.0171	0.0042	0.133	0.0059	0.0055	0.0595	0.0022	0.0886	0.1393	0.0291	0.0042	0.104	0.0203	0.0035	0.0051	0.0043	0.0019	0.0255	0.0271	0.0302	0.0947	0.0201	0.1178	0.0035
15	rs12439112	34772952	1.1	0.0477200328108175	1.03	0.0399082203678001	1.54463523763127	0.308981186909106	0.0107	0.0349	0.0163	0.004	0.1384	0.0054	0.0056	0.058	0.0014	0.0938	0.1404	0.0278	0.0039	0.1054	0.0199	0.0035	0.0048	0.0029	0.0015	0.0258	0.0261	0.0302	0.0937	0.0206	0.1171	0.0023
15	rs8039908	34870223	1.1	0.0477200328108175	1.03	0.0399082203678001	1.32241044742131	0.213625497193365	0.0105	0.0341	0.0162	0.0039	0.1406	0.0052	0.0056	0.0578	0.0011	0.0958	0.1407	0.0275	0.0037	0.106	0.0197	0.0036	0.0046	0.0023	0.0014	0.026	0.0258	0.0304	0.0931	0.0209	0.1164	0.0017
15	rs7182249	34872210	1.1	0.0477200328108175	1.03	0.0399082203678001	1.31733660683818	0.20366263355854	0.0105	0.0341	0.0162	0.0039	0.1407	0.0052	0.0056	0.0578	0.0011	0.0958	0.1407	0.0275	0.0037	0.106	0.0196	0.0036	0.0046	0.0023	0.0014	0.026	0.0258	0.0304	0.0931	0.0209	0.1164	0.0017
15	rs74196431	34874853	1.1	0.0477200328108175	1.03	0.0399082203678001	1.32327277652687	0.196555111932767	0.0105	0.0341	0.0161	0.0039	0.1407	0.0052	0.0056	0.0578	0.0011	0.0958	0.1408	0.0275	0.0037	0.1061	0.0197	0.0036	0.0046	0.0023	0.0014	0.026	0.0258	0.0304	0.0931	0.0209	0.1164	0.0016
15	rs72726753	34877449	1.1	0.0477200328108175	1.02	0.0482398620390144	1.31848475374984	0.19344655532836	0.0105	0.0341	0.0161	0.0039	0.1408	0.0052	0.0056	0.0578	0.0011	0.0959	0.1408	0.0275	0.0037	0.106	0.0196	0.0036	0.0046	0.0023	0.0014	0.026	0.0258	0.0304	0.0931	0.0209	0.1164	0.0016
15	rs8041207	34881304	1.1	0.0477200328108175	1.02	0.0482398620390144	1.32164411134154	0.182497408189411	0.0105	0.0341	0.016	0.0039	0.1408	0.0054	0.0056	0.0578	0.0011	0.0959	0.1408	0.0275	0.0037	0.106	0.0196	0.0036	0.0046	0.0023	0.0014	0.026	0.0258	0.0304	0.0931	0.0209	0.1165	0.0016
15	rs117760245	34887231	1.1	0.0477200328108175	1.02	0.0482398620390144	1.32106946967551	0.175553532120701	0.0104	0.0341	0.016	0.0039	0.1408	0.0054	0.0056	0.0578	0.001	0.0959	0.1408	0.0275	0.0037	0.106	0.0196	0.0035	0.0046	0.0023	0.0014	0.026	0.0257	0.0304	0.0931	0.0209	0.1165	0.0016
15	rs1820450	34893264	1.1	0.0477200328108175	1.02	0.0482398620390144	1.31982473745388	0.156828124956511	0.0104	0.034	0.016	0.0039	0.1409	0.0054	0.0056	0.0578	0.001	0.096	0.1409	0.0276	0.0036	0.106	0.0197	0.0036	0.0046	0.0023	0.0014	0.026	0.0257	0.0304	0.0931	0.0209	0.1166	0.0016
15	rs4570807	34899398	1.1	0.0477200328108175	1.02	0.0482398620390144	1.34355041544986	0.150059708613022	0.0103	0.0339	0.016	0.004	0.141	0.0055	0.0056	0.0577	0.001	0.0961	0.1409	0.0275	0.0036	0.1061	0.0197	0.0036	0.0046	0.0022	0.0013	0.0261	0.0257	0.0304	0.0932	0.0209	0.1166	0.0015
15	rs8023728	34919625	1.1	0.0477200328108175	1.02	0.0482398620390144	1.31179257819094	0.112059669825211	0.0102	0.0337	0.016	0.0039	0.1415	0.0056	0.0057	0.0573	9e-04	0.0964	0.1411	0.0273	0.0035	0.1063	0.0197	0.0036	0.0047	0.0021	0.0013	0.0261	0.0257	0.0304	0.0931	0.021	0.1165	0.0013
15	rs7494784	34928538	1.1	0.0477200328108175	1.02	0.0482398620390144	1.31571071445367	0.105763820788378	0.0102	0.0337	0.0159	0.004	0.1415	0.0056	0.0057	0.0573	9e-04	0.0965	0.1411	0.0273	0.0035	0.1064	0.0197	0.0036	0.0047	0.0021	0.0013	0.0262	0.0256	0.0304	0.0932	0.021	0.1165	0.0013
15	rs17236946	34929955	1.1	0.0477200328108175	1.02	0.0482398620390144	1.32068642781196	0.107763259196691	0.0102	0.0337	0.0159	0.004	0.1415	0.0056	0.0057	0.0573	9e-04	0.0965	0.141	0.0273	0.0035	0.1064	0.0197	0.0036	0.0047	0.0021	0.0013	0.0262	0.0256	0.0304	0.0932	0.021	0.1166	0.0013
15	rs1158262	34937422	1.1	0.0477200328108175	1.02	0.0482398620390144	1.13069124593782	0.0766992598697295	0.0104	0.0336	0.016	0.0039	0.1423	0.0057	0.0055	0.0562	0.001	0.0968	0.1407	0.027	0.0035	0.1069	0.0198	0.0036	0.0048	0.0021	0.0013	0.0262	0.0254	0.0304	0.0928	0.0211	0.1166	0.0014
15	rs17817943	34940830	1.1	0.0477200328108175	1.02	0.0482398620390144	1.09592088938579	0.0787557124975163	0.0104	0.0336	0.016	0.0039	0.1424	0.0056	0.0055	0.0561	0.0011	0.0969	0.1406	0.027	0.0035	0.107	0.0198	0.0036	0.0048	0.0022	0.0013	0.0262	0.0253	0.0304	0.0927	0.0211	0.1165	0.0014
15	rs11073052	34942453	1.1	0.0477200328108175	1.02	0.0482398620390144	1.08250617670974	0.078018716176503	0.0104	0.0336	0.016	0.0039	0.1424	0.0056	0.0054	0.0561	0.0011	0.0968	0.1406	0.027	0.0036	0.107	0.0198	0.0036	0.0048	0.0022	0.0013	0.0262	0.0253	0.0304	0.0928	0.0211	0.1165	0.0014
15	rs77335755	34946409	1.1	0.0477200328108175	1.02	0.0482398620390144	1.08046867284723	0.0829347456538004	0.0105	0.0336	0.016	0.0039	0.1425	0.0056	0.0054	0.0561	0.0011	0.0968	0.1407	0.027	0.0036	0.1071	0.0197	0.0036	0.0048	0.0022	0.0013	0.0262	0.0253	0.0304	0.0928	0.0212	0.1165	0.0014
15	rs16959315	34947293	1.1	0.0477200328108175	1.02	0.0482398620390144	1.08002594047167	0.0835388748898197	0.0105	0.0336	0.016	0.0039	0.1425	0.0056	0.0054	0.0561	0.0011	0.0968	0.1407	0.027	0.0036	0.1071	0.0197	0.0036	0.0048	0.0022	0.0014	0.0262	0.0253	0.0304	0.0928	0.0212	0.1165	0.0014
15	rs6495700	34947425	1.1	0.0477200328108175	1.02	0.0482398620390144	1.08064578612756	0.0842965206494787	0.0105	0.0336	0.016	0.0039	0.1425	0.0056	0.0054	0.0561	0.0011	0.0967	0.1407	0.027	0.0036	0.1071	0.0197	0.0036	0.0048	0.0022	0.0014	0.0262	0.0253	0.0304	0.0928	0.0212	0.1165	0.0014
15	rs75717023	34950956	1.1	0.0477200328108175	1.02	0.0482398620390144	1.10376909787077	0.115216702404417	0.0105	0.0335	0.016	0.0039	0.1425	0.0056	0.0054	0.056	0.0012	0.0968	0.1407	0.0269	0.0036	0.1074	0.0197	0.0036	0.0048	0.0022	0.0014	0.0262	0.0252	0.0303	0.0926	0.0212	0.1164	0.0015
15	rs55737819	34953075	1.11	0.0400902197142525	1.02	0.0482398620390144	0.774511663741384	0.0715142217941962	0.011	0.0328	0.016	0.0038	0.1426	0.0056	0.0053	0.0555	0.0014	0.0972	0.1408	0.0263	0.0038	0.1085	0.0199	0.0037	0.0046	0.0026	0.0015	0.0263	0.0246	0.0299	0.0916	0.0214	0.1163	0.0018
15	rs72710836	34953782	1.11	0.0400902197142525	1.02	0.0482398620390144	0.710381605228507	0.0961462615445758	0.0112	0.0326	0.016	0.0038	0.1427	0.0056	0.0052	0.0553	0.0015	0.0973	0.1409	0.0262	0.0038	0.1088	0.0199	0.0037	0.0046	0.0027	0.0016	0.0263	0.0245	0.0298	0.0912	0.0214	0.116	0.0019
15	rs62006072	34959009	1.1	0.0477200328108175	1.02	0.0482398620390144	0.551698865010865	0.0967869462338897	0.0117	0.0321	0.0161	0.0038	0.1432	0.0055	0.0052	0.0542	0.0017	0.0978	0.1412	0.026	0.004	0.1101	0.0202	0.0037	0.0046	0.003	0.0017	0.0263	0.024	0.0293	0.09	0.0217	0.1152	0.0022
15	rs16959361	34959642	1.1	0.0477200328108175	1.02	0.0482398620390144	0.534905132710048	0.0982345859495385	0.0117	0.0321	0.0161	0.0038	0.1432	0.0055	0.0052	0.0542	0.0017	0.0978	0.1412	0.026	0.004	0.1101	0.0202	0.0037	0.0046	0.003	0.0017	0.0263	0.024	0.0293	0.09	0.0217	0.1152	0.0023
15	rs11858656	34962405	1.1	0.0477200328108175	1.02	0.0482398620390144	0.524340356681331	0.144237467462872	0.0118	0.0322	0.0161	0.0038	0.1434	0.0056	0.0051	0.0539	0.0018	0.0978	0.1412	0.0259	0.0041	0.1103	0.0202	0.0038	0.0045	0.003	0.0018	0.0263	0.024	0.0292	0.0899	0.0218	0.1148	0.0023
15	rs16959419	34968097	1.1	0.0477200328108175	1.02	0.0482398620390144	0.537251927556609	0.167030541089163	0.0119	0.0322	0.0161	0.0038	0.1435	0.0056	0.0051	0.0537	0.0018	0.0978	0.1412	0.0258	0.0041	0.1105	0.0202	0.0038	0.0045	0.0031	0.0018	0.0263	0.024	0.0293	0.0897	0.0219	0.1145	0.0024
15	rs6495705	34970437	1.1	0.0477200328108175	1.02	0.0482398620390144	0.519127649793074	0.137673284872063	0.012	0.0321	0.0161	0.0038	0.1435	0.0056	0.0051	0.0531	0.0019	0.0978	0.1414	0.0259	0.0042	0.1107	0.0203	0.0038	0.0046	0.0031	0.0018	0.0263	0.024	0.0294	0.0895	0.0219	0.1143	0.0024
15	rs4923735	34970673	1.1	0.0477200328108175	1.02	0.0482398620390144	0.536143112758734	0.150343530873822	0.012	0.0321	0.0161	0.0038	0.1435	0.0056	0.0051	0.0531	0.0019	0.0978	0.1415	0.0259	0.0042	0.1108	0.0203	0.0038	0.0045	0.0031	0.0018	0.0263	0.0239	0.0293	0.0894	0.0219	0.1143	0.0024
15	rs117891159	34972819	1.11	0.0400902197142525	1.02	0.0482398620390144	0.346916804896073	0.0912380688461112	0.0127	0.031	0.016	0.0045	0.1447	0.0057	0.0051	0.0521	0.002	0.0971	0.1413	0.0258	0.0045	0.1119	0.02	0.004	0.0049	0.0033	0.0019	0.0268	0.0232	0.0294	0.0879	0.0223	0.1136	0.0026
15	rs4924119	34976094	1.1	0.0477200328108175	1.02	0.0482398620390144	0.309757593390602	0.0806850783757492	0.0137	0.0292	0.016	0.006	0.1457	0.0059	0.0053	0.0506	0.0023	0.0959	0.1417	0.0253	0.005	0.1135	0.0199	0.0042	0.0055	0.0036	0.002	0.0275	0.0222	0.0295	0.0857	0.0228	0.1125	0.003
15	rs7497215	34978516	1.08	0.0664216607683517	1.02	0.0482398620390144	0.481044973154082	0.0895210201122447	0.0145	0.0279	0.0159	0.0071	0.1462	0.0061	0.0054	0.0497	0.0024	0.095	0.142	0.025	0.0054	0.1147	0.0197	0.0044	0.006	0.0038	0.0021	0.0284	0.0214	0.0296	0.0837	0.0233	0.1115	0.0032
15	rs11636494	34979092	1.08	0.0664216607683517	1.02	0.0482398620390144	0.677423485112233	0.0910031626016865	0.0146	0.0275	0.0158	0.0076	0.1465	0.0061	0.0054	0.0494	0.0024	0.095	0.1426	0.0251	0.0054	0.1148	0.0196	0.0045	0.0061	0.0039	0.0021	0.0284	0.0211	0.0297	0.083	0.0233	0.1113	0.0032
15	rs77189947	34981080	1.07	0.0776994191057832	1.02	0.0482398620390144	1.25318128234035	0.117455045604704	0.0149	0.027	0.0157	0.0084	0.1468	0.0061	0.0053	0.0491	0.0025	0.0945	0.1427	0.0251	0.0055	0.1153	0.0194	0.0045	0.0063	0.004	0.002	0.0284	0.0204	0.03	0.0818	0.0236	0.1119	0.0034
15	rs11629588	34983455	1.07	0.0776994191057832	1.02	0.0482398620390144	1.59978110350106	0.126214354614854	0.0151	0.0268	0.0156	0.0088	0.1469	0.0061	0.0053	0.049	0.0025	0.0943	0.1428	0.0251	0.0055	0.1155	0.0194	0.0045	0.0064	0.004	0.002	0.0284	0.0201	0.0301	0.0813	0.0237	0.1123	0.0035
15	rs56062557	34984595	1.07	0.0776994191057832	1.02	0.0482398620390144	1.63154442950403	0.120406618012422	0.0151	0.0268	0.0156	0.0088	0.1469	0.0061	0.0053	0.049	0.0025	0.0943	0.1429	0.0251	0.0055	0.1155	0.0194	0.0045	0.0064	0.004	0.002	0.0284	0.02	0.0301	0.0813	0.0237	0.1123	0.0035
15	rs2028099	34985743	1.07	0.0776994191057832	1.02	0.0482398620390144	1.64252739410856	0.119014199330991	0.0151	0.0268	0.0156	0.0088	0.1469	0.0061	0.0053	0.049	0.0025	0.0944	0.1429	0.0252	0.0055	0.1155	0.0194	0.0044	0.0064	0.004	0.002	0.0284	0.02	0.0301	0.0813	0.0237	0.1123	0.0035
15	rs4924131	34987991	1.07	0.0776994191057832	1.02	0.0482398620390144	1.65603278126062	0.122770114142008	0.0151	0.0267	0.0155	0.0088	0.1469	0.0061	0.0053	0.0492	0.0025	0.0944	0.1429	0.0251	0.0055	0.1154	0.0193	0.0044	0.0064	0.004	0.0021	0.0285	0.0199	0.03	0.0814	0.0237	0.1123	0.0035
15	rs8042806	34993527	1.07	0.0776994191057832	1.02	0.0482398620390144	1.72213886698053	0.123826082368354	0.0151	0.0266	0.0154	0.0089	0.147	0.0061	0.0053	0.0491	0.0025	0.0943	0.143	0.0251	0.0055	0.1155	0.0194	0.0044	0.0064	0.004	0.002	0.0284	0.0199	0.0302	0.0812	0.0237	0.1124	0.0035
15	rs634990	35006073	1.06	0.0904005175896243	1.02	0.0482398620390144	2.04606493638008	0.114702484957293	0.0152	0.0262	0.0154	0.0091	0.1473	0.0061	0.0053	0.0488	0.0026	0.0935	0.1439	0.0251	0.0054	0.1156	0.0195	0.0044	0.0064	0.004	0.002	0.0283	0.0198	0.0304	0.0811	0.0238	0.1127	0.0035
15	rs11632450	35006660	1.06	0.0904005175896243	1.03	0.0399082203678001	2.05054150442634	0.113591350677242	0.0152	0.0262	0.0154	0.0091	0.1474	0.0062	0.0053	0.0489	0.0026	0.0934	0.1438	0.025	0.0054	0.1155	0.0195	0.0044	0.0063	0.004	0.002	0.0283	0.0198	0.0303	0.081	0.0237	0.1127	0.0035
15	rs12899593	35008868	1.06	0.0904005175896243	1.03	0.0399082203678001	2.04483444973096	0.108432939731538	0.0152	0.0262	0.0154	0.0091	0.1475	0.0062	0.0052	0.0489	0.0025	0.0935	0.1439	0.0249	0.0054	0.1155	0.0194	0.0044	0.0063	0.004	0.002	0.0283	0.0198	0.0304	0.0811	0.0238	0.1126	0.0035
15	rs4924158	35010136	1.06	0.0904005175896243	1.03	0.0399082203678001	2.05110130371397	0.102054029174501	0.0152	0.0261	0.0155	0.0091	0.1475	0.0062	0.0052	0.0491	0.0025	0.0936	0.1439	0.0249	0.0054	0.1154	0.0194	0.0044	0.0064	0.0039	0.002	0.0283	0.0199	0.0304	0.081	0.0238	0.1125	0.0034
15	rs638494	35012242	1.06	0.0904005175896243	1.03	0.0399082203678001	2.05759867819068	0.0955870358356345	0.0152	0.026	0.0156	0.0092	0.1474	0.0062	0.0052	0.0492	0.0025	0.0937	0.1439	0.0248	0.0054	0.1153	0.0194	0.0044	0.0064	0.0039	0.002	0.0283	0.02	0.0306	0.081	0.0239	0.1123	0.0034
15	rs13329640	35013537	1.06	0.0904005175896243	1.03	0.0399082203678001	2.06522495837123	0.0983959544946458	0.0152	0.0259	0.0156	0.0092	0.1474	0.0063	0.0052	0.0492	0.0025	0.0937	0.1441	0.0247	0.0054	0.115	0.0193	0.0045	0.0064	0.0039	0.0019	0.0282	0.02	0.0306	0.0808	0.0239	0.1125	0.0033
15	rs11633784	35014639	1.06	0.0904005175896243	1.03	0.0399082203678001	2.07050152105607	0.0977511031139931	0.0152	0.0258	0.0157	0.0093	0.1475	0.0064	0.0053	0.0492	0.0024	0.0937	0.1443	0.0246	0.0054	0.1147	0.0193	0.0045	0.0065	0.0038	0.0019	0.0281	0.02	0.0307	0.0806	0.024	0.1126	0.0033
15	rs595642	35014881	1.06	0.0904005175896243	1.03	0.0399082203678001	2.07140010298898	0.0992043511322446	0.0153	0.0258	0.0157	0.0093	0.1475	0.0064	0.0053	0.0492	0.0024	0.0937	0.1443	0.0245	0.0054	0.1147	0.0193	0.0045	0.0065	0.0038	0.0019	0.0281	0.02	0.0307	0.0806	0.024	0.1127	0.0033
15	rs117010584	35022388	1.06	0.0904005175896243	1.02	0.0482398620390144	2.04315690965691	0.109188234883191	0.0153	0.0257	0.0156	0.0094	0.1476	0.0064	0.0053	0.0491	0.0024	0.0938	0.1444	0.0245	0.0054	0.1147	0.0192	0.0047	0.0065	0.0038	0.0019	0.0282	0.02	0.0308	0.0806	0.024	0.1125	0.0032
15	rs597940	35029334	1.06	0.0904005175896243	1.02	0.0482398620390144	1.94555023427214	0.112059669825211	0.0154	0.0255	0.0154	0.0094	0.148	0.0064	0.0053	0.0489	0.0023	0.0939	0.1444	0.0246	0.0052	0.1147	0.0191	0.005	0.0065	0.0038	0.0018	0.0283	0.0201	0.0308	0.0804	0.0239	0.1124	0.0031
15	rs57438488	35029571	1.06	0.0904005175896243	1.02	0.0482398620390144	0.417109424248297	0.0735846631205434	0.0152	0.0256	0.0154	0.0073	0.1481	0.0065	0.0053	0.0495	0.0023	0.0941	0.1447	0.025	0.0041	0.1149	0.0193	0.0052	0.0066	0.0037	0.0014	0.0283	0.0202	0.0311	0.0806	0.0242	0.1133	0.0028
15	rs1972832	35034741	1.06	0.0904005175896243	1.01	0.0578993944755651	0.349180187650822	0.0602739318831524	0.0153	0.0245	0.0158	0.0074	0.1502	0.0068	0.0055	0.0487	0.0021	0.0936	0.1447	0.0254	0.0041	0.1143	0.0194	0.0056	0.0067	0.0037	0.0012	0.0276	0.0201	0.032	0.08	0.025	0.1124	0.0024
15	rs7172877	35035644	1.05	0.104628957265627	1.01	0.0578993944755651	0.379512799671369	0.0735846631205434	0.0155	0.0236	0.0159	0.0076	0.1516	0.007	0.0056	0.0483	0.002	0.0936	0.1449	0.0259	0.0041	0.1141	0.0195	0.0059	0.0069	0.0037	0.0011	0.0271	0.0199	0.0327	0.0794	0.0256	0.1109	0.0021
15	rs117355879	35035716	1.05	0.104628957265627	1.01	0.0578993944755651	0.392219125028775	0.0809835855775281	0.0155	0.0236	0.0159	0.0076	0.1517	0.007	0.0056	0.0482	0.0019	0.0937	0.1448	0.0259	0.0041	0.114	0.0195	0.0059	0.0069	0.0037	0.0011	0.0268	0.02	0.0328	0.0796	0.0256	0.1109	0.0021
15	rs60924036	35035866	1.05	0.104628957265627	1.01	0.0578993944755651	0.384702853330313	0.081282539539209	0.0156	0.0234	0.0159	0.0076	0.1519	0.007	0.0056	0.0482	0.0019	0.094	0.1445	0.0259	0.0041	0.114	0.0196	0.0059	0.0069	0.0037	0.0011	0.0267	0.0199	0.0328	0.0796	0.0257	0.1107	0.002
15	rs28622509	35036070	1.05	0.104628957265627	1.01	0.0578993944755651	0.362382156178408	0.0830101650177702	0.0156	0.0232	0.0159	0.0076	0.152	0.007	0.0057	0.0481	0.0019	0.094	0.1443	0.026	0.004	0.1142	0.0197	0.0061	0.007	0.0037	0.0011	0.0267	0.0198	0.0329	0.0795	0.0259	0.1105	0.002
15	rs57868366	35040392	1.03	0.13807906481078	1.01	0.0578993944755651	0.436367344773678	0.210322435071209	0.0166	0.0204	0.0164	0.0082	0.1533	0.0078	0.007	0.0461	0.0016	0.0931	0.142	0.027	0.0043	0.1154	0.0198	0.0076	0.0078	0.0034	0.0011	0.0264	0.0193	0.0328	0.0797	0.0269	0.1089	0.0016
15	rs115083636	35040766	1.03	0.13807906481078	1.01	0.0578993944755651	0.4411007647848	0.211492539641594	0.0166	0.0204	0.0164	0.0082	0.1533	0.0078	0.007	0.0461	0.0016	0.0931	0.142	0.027	0.0043	0.1154	0.0198	0.0076	0.0078	0.0034	0.001	0.0264	0.0193	0.0328	0.0797	0.0269	0.1089	0.0016
15	rs79595175	35041966	1.03	0.13807906481078	1.01	0.0578993944755651	0.450523193057111	0.215979896308117	0.0166	0.0203	0.0164	0.0082	0.1534	0.0078	0.007	0.046	0.0016	0.0931	0.1419	0.027	0.0043	0.1154	0.0198	0.0076	0.0078	0.0034	0.001	0.0264	0.0193	0.0328	0.0798	0.0269	0.1088	0.0015
15	rs34964522	35044757	1.03	0.13807906481078	1.01	0.0578993944755651	0.444548244245943	0.218773296089836	0.0166	0.0203	0.0164	0.0082	0.1534	0.0078	0.0071	0.046	0.0016	0.0931	0.1418	0.0271	0.0043	0.1153	0.0198	0.0076	0.0078	0.0034	0.001	0.0264	0.0193	0.0328	0.0798	0.0269	0.1088	0.0015
15	rs75583564	35049295	1.03	0.13807906481078	1.01	0.0578993944755651	0.407756879864997	0.239648551650658	0.0167	0.0201	0.0164	0.0082	0.1536	0.0079	0.0072	0.0458	0.0016	0.0931	0.1417	0.0272	0.0043	0.1154	0.0202	0.0078	0.0078	0.0034	0.0011	0.0265	0.0193	0.0328	0.0797	0.027	0.1081	0.0015
15	rs752876	35049787	1.03	0.13807906481078	1	0.069019173236101	0.393619092262757	0.232914789816243	0.0167	0.0201	0.0164	0.0082	0.1536	0.0079	0.0072	0.0458	0.0016	0.0931	0.1416	0.0272	0.0043	0.1154	0.0203	0.0078	0.0078	0.0033	0.001	0.0265	0.0193	0.0328	0.0797	0.027	0.1081	0.0015
15	rs1521850	35051823	1.03	0.13807906481078	1	0.069019173236101	0.414171775938967	0.238097650956508	0.0167	0.0201	0.0166	0.0083	0.1536	0.0079	0.0072	0.0457	0.0016	0.093	0.1417	0.0272	0.0045	0.1153	0.0203	0.0078	0.0079	0.0033	0.001	0.0265	0.0193	0.0328	0.0797	0.0271	0.1079	0.0015
15	rs529014	35053710	1.03	0.13807906481078	1	0.069019173236101	0.441160092011578	0.236329154656731	0.0166	0.02	0.0167	0.0084	0.1536	0.0079	0.0072	0.0456	0.0016	0.093	0.1417	0.0272	0.0047	0.1151	0.0204	0.0079	0.0079	0.0034	0.0011	0.0265	0.0193	0.0328	0.0797	0.0271	0.1077	0.0015
15	rs4924200	35054002	1.03	0.13807906481078	1	0.069019173236101	0.451122843920431	0.243094134555657	0.0166	0.02	0.0167	0.0084	0.1537	0.0079	0.0072	0.0455	0.0016	0.0929	0.1417	0.0272	0.0047	0.1151	0.0203	0.0079	0.0079	0.0034	0.0011	0.0265	0.0193	0.0328	0.0797	0.0271	0.1077	0.0015
15	rs12232346	35060463	1.03	0.13807906481078	1	0.069019173236101	0.462104782346419	0.252396086480084	0.0166	0.0199	0.0168	0.0084	0.1538	0.008	0.0072	0.0453	0.0016	0.093	0.1417	0.0272	0.0048	0.1152	0.0204	0.0079	0.0079	0.0034	0.0011	0.0265	0.0193	0.0328	0.0796	0.0272	0.1076	0.0015
15	rs624065	35066242	1.03	0.13807906481078	1	0.069019173236101	0.4722951145739	0.262263898494917	0.0167	0.0199	0.0168	0.0084	0.1536	0.008	0.0072	0.0453	0.0016	0.093	0.1416	0.0272	0.0049	0.1152	0.0204	0.008	0.0079	0.0034	0.0011	0.0265	0.0192	0.0328	0.0796	0.0271	0.1075	0.0015
15	rs543686	35068309	1.03	0.13807906481078	1	0.069019173236101	0.481973802395429	0.268333068128423	0.0167	0.0199	0.0168	0.0084	0.1535	0.008	0.0072	0.0452	0.0016	0.093	0.1416	0.0272	0.0048	0.1153	0.0205	0.008	0.008	0.0033	0.0011	0.0264	0.0193	0.0328	0.0796	0.0271	0.1075	0.0015
15	rs572498	35070756	1.03	0.13807906481078	1	0.069019173236101	0.493375256740141	0.278504683205491	0.0167	0.0198	0.0167	0.0085	0.1535	0.008	0.0073	0.0453	0.0016	0.0931	0.1415	0.0272	0.0049	0.1152	0.0205	0.008	0.008	0.0034	0.0011	0.0264	0.0193	0.0328	0.0795	0.0271	0.1072	0.0015
15	rs77082767	35076293	1.02	0.157502178544443	1	0.069019173236101	0.720054096724954	0.326641386353349	0.0171	0.0188	0.0166	0.0096	0.1525	0.0085	0.0076	0.0453	0.0017	0.0928	0.1407	0.0272	0.005	0.1148	0.0211	0.0086	0.0083	0.0034	0.0012	0.0263	0.0199	0.0333	0.079	0.0274	0.1057	0.0017
15	rs17818087	35076678	1.02	0.157502178544443	1	0.069019173236101	0.804189015123638	0.34743829781833	0.0172	0.0185	0.0166	0.0099	0.1521	0.0087	0.0078	0.0453	0.0017	0.0926	0.1404	0.0273	0.005	0.1147	0.0214	0.0088	0.0084	0.0034	0.0012	0.0263	0.0201	0.0335	0.0788	0.0274	0.1052	0.0017
15	rs492038	35077112	1.02	0.157502178544443	1	0.069019173236101	0.891569248496516	0.373660076557514	0.0173	0.0183	0.0167	0.0102	0.1521	0.0088	0.0079	0.0453	0.0017	0.0926	0.1401	0.0274	0.005	0.1146	0.0216	0.0089	0.0085	0.0033	0.0012	0.0261	0.02	0.0336	0.0787	0.0275	0.1049	0.0017
15	rs11635959	35078920	1.01	0.178854520006857	1	0.069019173236101	1.13954139258186	0.49747572597136	0.0177	0.018	0.0168	0.0109	0.1516	0.0091	0.0083	0.0448	0.0018	0.0928	0.1399	0.0275	0.005	0.1147	0.022	0.0094	0.0087	0.0032	0.0012	0.0257	0.0199	0.0339	0.0781	0.0276	0.1038	0.0018
15	rs74563378	35079834	1.01	0.178854520006857	1	0.069019173236101	1.26955328105447	0.558595900600393	0.0179	0.0179	0.017	0.0112	0.1514	0.0093	0.0086	0.0446	0.0018	0.0931	0.1394	0.0274	0.005	0.1147	0.0222	0.0096	0.0087	0.0032	0.0013	0.0254	0.0199	0.034	0.0778	0.0277	0.1031	0.0019
15	rs533021	35080931	1.01	0.178854520006857	1	0.069019173236101	1.37588547005399	0.656022384646358	0.0184	0.0176	0.0172	0.0116	0.1517	0.0095	0.0089	0.0447	0.0018	0.0939	0.1383	0.0272	0.005	0.1147	0.0226	0.0098	0.0087	0.003	0.0013	0.025	0.0196	0.0344	0.0771	0.0279	0.102	0.002
15	rs7165006	35085897	0.97	0.285396128624663	1	0.069019173236101	1.6160474133301	0.85989781933579	0.0194	0.0164	0.0182	0.0126	0.149	0.0101	0.0102	0.046	0.002	0.0958	0.1352	0.0276	0.0044	0.1158	0.0236	0.0105	0.0093	0.0029	0.0015	0.0241	0.0193	0.0358	0.0756	0.029	0.0973	0.0022
15	rs7166484	35086366	0.97	0.285396128624663	1	0.069019173236101	1.72804951235302	0.884034092423508	0.0196	0.0163	0.0183	0.0127	0.1489	0.0102	0.0104	0.0462	0.002	0.0962	0.1347	0.0276	0.0042	0.1159	0.0236	0.0106	0.0094	0.0029	0.0015	0.024	0.0193	0.036	0.0757	0.0291	0.0967	0.0022
15	rs28595759	35086409	0.97	0.285396128624663	1	0.069019173236101	1.69416051140373	0.872182430564662	0.0196	0.0163	0.0183	0.0127	0.1488	0.0102	0.0104	0.0463	0.0021	0.0962	0.1345	0.0275	0.0042	0.1159	0.0236	0.0106	0.0094	0.0029	0.0015	0.024	0.0193	0.036	0.0756	0.0292	0.0967	0.0022
15	rs79823729	35088328	0.94	0.389848785336034	0.99	0.0817332193164052	1.80885266163371	0.86036366807932	0.0205	0.0155	0.0186	0.0127	0.1495	0.0099	0.0107	0.047	0.0019	0.0978	0.133	0.0268	0.0038	0.116	0.0236	0.0105	0.0092	0.0028	0.0014	0.024	0.0193	0.0362	0.0756	0.0299	0.0953	0.0022
15	rs525720	35089134	0.93	0.429746626914861	0.99	0.0817332193164052	1.88743641984549	0.839606877856974	0.0209	0.0152	0.0188	0.0127	0.1499	0.0099	0.0108	0.0474	0.0019	0.0985	0.1325	0.0264	0.0036	0.1158	0.0236	0.0105	0.0091	0.0027	0.0014	0.024	0.0193	0.0363	0.0756	0.0303	0.0947	0.0022
15	rs670957	35089432	0.93	0.429746626914861	0.99	0.0817332193164052	1.93895383522459	0.79749775087892	0.021	0.015	0.0187	0.0126	0.15	0.0098	0.0108	0.0478	0.0019	0.0986	0.1322	0.0263	0.0036	0.1162	0.0234	0.0103	0.0091	0.0027	0.0014	0.024	0.0192	0.0365	0.0757	0.0304	0.0945	0.0021
15	rs893132	35090060	0.91	0.517562282080777	0.99	0.0817332193164052	1.83046455754769	0.689439763777944	0.0213	0.0143	0.0185	0.0123	0.1511	0.0096	0.0105	0.0487	0.0018	0.0995	0.132	0.0262	0.0034	0.1168	0.0228	0.0092	0.0091	0.0027	0.0013	0.0238	0.0193	0.0366	0.0758	0.0309	0.0947	0.002
15	rs73389609	35091246	0.9	0.565600701999265	0.99	0.0817332193164052	1.44666043489821	0.530734018933312	0.0221	0.0125	0.0189	0.0113	0.1566	0.009	0.0097	0.0514	0.0016	0.1007	0.1303	0.0258	0.0029	0.1164	0.0219	0.008	0.0085	0.0022	0.0012	0.0238	0.0195	0.0362	0.0746	0.0313	0.0961	0.0017
15	rs639735	35091844	0.9	0.565600701999265	0.99	0.0817332193164052	1.48508826392095	0.520879712721564	0.0222	0.0123	0.0189	0.0112	0.1573	0.0089	0.0096	0.0517	0.0016	0.1009	0.1302	0.0257	0.0029	0.1164	0.0218	0.0078	0.0085	0.0022	0.0012	0.0238	0.0195	0.0361	0.0744	0.0314	0.0963	0.0017
15	rs17818104	35092027	0.89	0.616467558766813	0.98	0.0961760782036991	1.50916691948707	0.524205569219621	0.0222	0.0123	0.0189	0.0112	0.1574	0.0089	0.0096	0.0517	0.0016	0.101	0.1302	0.0256	0.0028	0.1164	0.0218	0.0078	0.0085	0.0022	0.0012	0.0238	0.0195	0.0361	0.0744	0.0314	0.0964	0.0017
15	rs117223811	35092127	0.89	0.616467558766813	0.98	0.0961760782036991	1.49199637642109	0.529760417885937	0.0222	0.0123	0.0189	0.0112	0.1573	0.009	0.0097	0.0518	0.0016	0.101	0.1303	0.0256	0.0028	0.1164	0.0217	0.0079	0.0085	0.0022	0.0012	0.0238	0.0195	0.0361	0.0743	0.0314	0.0965	0.0017
15	rs479623	35093232	0.89	0.616467558766813	0.98	0.0961760782036991	1.51732532018787	0.532961065409892	0.0222	0.0124	0.0189	0.0112	0.1576	0.009	0.0097	0.0519	0.0016	0.1008	0.1303	0.0255	0.0028	0.1165	0.0215	0.0078	0.0084	0.0021	0.0012	0.0238	0.0196	0.036	0.0742	0.0314	0.0967	0.0016
15	rs111454019	35094055	0.89	0.616467558766813	0.98	0.0961760782036991	1.50142627715658	0.529204274829661	0.0222	0.0124	0.019	0.0112	0.1577	0.009	0.0096	0.0519	0.0016	0.1008	0.1302	0.0255	0.0028	0.1165	0.0214	0.0078	0.0084	0.0021	0.0011	0.0238	0.0196	0.036	0.0742	0.0313	0.0966	0.0016
15	rs16959840	35095603	0.89	0.616467558766813	0.98	0.0961760782036991	1.58214060710263	0.49023549490149	0.0222	0.0124	0.0191	0.0111	0.1576	0.0085	0.0096	0.052	0.0018	0.1007	0.1303	0.0255	0.0029	0.1166	0.0213	0.0078	0.0085	0.0022	0.0012	0.0236	0.0196	0.036	0.0744	0.0313	0.0966	0.0016
15	rs2067724	35098155	0.89	0.616467558766813	0.98	0.0961760782036991	1.57794598169699	0.462894291416044	0.0222	0.0124	0.0193	0.0111	0.1576	0.0085	0.0096	0.0522	0.0018	0.1006	0.1302	0.0254	0.0029	0.1167	0.0211	0.0077	0.0085	0.0023	0.0012	0.0236	0.0195	0.0359	0.0747	0.0313	0.0966	0.0016
15	rs7175090	35099231	0.89	0.616467558766813	0.97	0.112481740502774	1.54402643259995	0.44751358018524	0.0222	0.0125	0.0193	0.011	0.1576	0.0084	0.0096	0.0522	0.0018	0.1006	0.1303	0.0254	0.0029	0.1168	0.021	0.0077	0.0084	0.0023	0.0013	0.0236	0.0195	0.0359	0.0747	0.0313	0.0967	0.0016
15	rs6495717	35103105	0.89	0.616467558766813	0.97	0.112481740502774	1.5579491030845	0.450845538870981	0.0222	0.0125	0.0193	0.011	0.1581	0.0083	0.0096	0.0521	0.0017	0.1008	0.1301	0.0254	0.0029	0.117	0.0209	0.0077	0.0083	0.0023	0.0013	0.0236	0.0196	0.0354	0.0747	0.0313	0.0967	0.0016
15	rs113705430	35103563	0.89	0.616467558766813	0.97	0.112481740502774	1.54321482773875	0.453114997055582	0.0222	0.0125	0.0193	0.011	0.1581	0.0083	0.0096	0.0521	0.0017	0.1007	0.1301	0.0254	0.0029	0.117	0.0209	0.0077	0.0083	0.0023	0.0013	0.0236	0.0196	0.0354	0.0747	0.0313	0.0967	0.0016
15	rs8038673	35106140	0.89	0.616467558766813	0.97	0.112481740502774	1.38328336557273	0.389725425379494	0.0222	0.0126	0.0191	0.0108	0.1584	0.0082	0.0094	0.0525	0.0017	0.1002	0.1302	0.0252	0.0029	0.1179	0.0207	0.0076	0.0082	0.0024	0.0011	0.0236	0.0198	0.0352	0.0755	0.0313	0.0961	0.0016
15	rs74009726	35106387	0.89	0.616467558766813	0.97	0.112481740502774	0.470946483851343	0.28832169885623	0.0224	0.0126	0.019	0.0091	0.1585	0.0081	0.0093	0.0525	0.0017	0.1	0.1309	0.0252	0.0029	0.118	0.0206	0.0075	0.0081	0.0025	0.0013	0.0236	0.0198	0.0352	0.0764	0.0313	0.0963	0.0016
15	rs12906896	35106568	0.89	0.616467558766813	0.97	0.112481740502774	0.302375247468591	0.243205543777458	0.0224	0.0127	0.019	0.008	0.1587	0.0081	0.0092	0.0525	0.0018	0.0999	0.1312	0.0252	0.0029	0.1181	0.0206	0.0074	0.0081	0.0025	0.0012	0.0236	0.0201	0.0353	0.077	0.0313	0.0963	0.0016
15	rs13380267	35114333	0.89	0.616467558766813	0.97	0.112481740502774	0.186843728008908	0.0271986725655142	0.023	0.0137	0.0193	0.0059	0.1629	0.0062	0.0067	0.0562	0.0015	0.1004	0.1292	0.024	0.0026	0.1242	0.0185	0.0057	0.0061	0.0024	0.0011	0.0239	0.0196	0.034	0.0809	0.0316	0.0938	0.0012
15	rs1562919	35114613	0.89	0.616467558766813	0.97	0.112481740502774	0.187631863371356	0.0261908178568244	0.023	0.0138	0.0193	0.0059	0.1629	0.0062	0.0067	0.0562	0.0016	0.1004	0.1291	0.024	0.0026	0.1242	0.0185	0.0058	0.0061	0.0024	0.0011	0.0239	0.0196	0.034	0.0809	0.0316	0.0938	0.0012
15	rs1545482	35117465	0.87	0.726891327677376	0.97	0.112481740502774	0.247653821551566	0.0297481177898739	0.0233	0.0144	0.0196	0.0047	0.1648	0.0052	0.0053	0.0584	0.0014	0.1005	0.1266	0.0233	0.0026	0.1283	0.0173	0.0048	0.005	0.0024	0.0011	0.0241	0.0189	0.0332	0.083	0.0317	0.0936	0.0011
15	rs921507	35117508	0.87	0.726891327677376	0.97	0.112481740502774	0.246688846778303	0.0217549479529479	0.0233	0.0144	0.0196	0.0047	0.1649	0.0052	0.0053	0.0585	0.0014	0.1006	0.1266	0.0233	0.0027	0.1284	0.0172	0.0048	0.005	0.0024	0.0011	0.0241	0.0189	0.0331	0.083	0.0318	0.0935	0.0011
15	rs6495718	35120345	0.87	0.726891327677376	0.98	0.0961760782036991	0.281406565403496	0.0308173030052022	0.0233	0.0147	0.02	0.004	0.166	0.0048	0.0048	0.0591	0.0013	0.1016	0.1261	0.0222	0.0029	0.1291	0.0171	0.0044	0.0044	0.0025	0.0012	0.0237	0.0188	0.0325	0.0837	0.032	0.0935	0.0011
15	rs12593508	35121240	0.87	0.726891327677376	0.97	0.112481740502774	0.280654106468206	0.0184766326290751	0.0234	0.0147	0.02	0.004	0.1661	0.0048	0.0047	0.0592	0.0013	0.1017	0.1262	0.0222	0.003	0.1292	0.0171	0.0043	0.0044	0.0025	0.0012	0.0237	0.0189	0.0324	0.0838	0.032	0.0935	0.0011
15	rs72717416	35128913	0.87	0.726891327677376	0.97	0.112481740502774	0.304874677637764	0.0181326917370171	0.0234	0.0147	0.02	0.0039	0.1664	0.0047	0.0046	0.0592	0.0013	0.1018	0.126	0.0222	0.003	0.1294	0.017	0.0043	0.0043	0.0025	0.0012	0.0236	0.0189	0.0324	0.0839	0.032	0.0935	0.0011
15	rs874482	35131932	0.87	0.726891327677376	0.97	0.112481740502774	0.311344672828524	0.0145596199269337	0.0234	0.0147	0.02	0.0039	0.1665	0.0047	0.0046	0.0592	0.0013	0.1018	0.126	0.0222	0.0031	0.1295	0.017	0.0042	0.0042	0.0025	0.0012	0.0236	0.0189	0.0324	0.0839	0.032	0.0935	0.0011
15	rs118028331	35132064	0.87	0.726891327677376	0.97	0.112481740502774	0.311593040376098	0.0149720453936491	0.0234	0.0147	0.02	0.0039	0.1665	0.0047	0.0046	0.0592	0.0013	0.1018	0.126	0.0222	0.0031	0.1295	0.017	0.0042	0.0042	0.0025	0.0012	0.0236	0.0189	0.0324	0.0839	0.032	0.0935	0.0011
15	rs17237214	35148249	0.87	0.726891327677376	0.97	0.112481740502774	0.356761857937275	0.00942194244073991	0.0235	0.0148	0.02	0.0036	0.1666	0.0045	0.0044	0.0592	0.0013	0.1019	0.1257	0.0222	0.0031	0.13	0.0169	0.0041	0.0045	0.0024	0.0012	0.0236	0.0188	0.0324	0.084	0.032	0.0937	0.0011
15	rs4923806	35150897	0.87	0.726891327677376	0.97	0.112481740502774	0.369023204285926	0.00629943630787076	0.0235	0.0149	0.02	0.0035	0.1666	0.0045	0.0044	0.0593	0.0013	0.1018	0.1258	0.0222	0.0031	0.1299	0.0168	0.0041	0.0046	0.0024	0.0012	0.0235	0.0188	0.0324	0.0839	0.0321	0.0937	0.0011
15	rs16959966	35156982	0.87	0.726891327677376	0.97	0.112481740502774	0.386755549667941	0.00686699612519373	0.0235	0.0149	0.02	0.0034	0.1666	0.0044	0.0043	0.0593	0.0013	0.102	0.1258	0.0223	0.0031	0.1301	0.0168	0.004	0.0046	0.0024	0.0011	0.0236	0.0189	0.0324	0.084	0.0321	0.0938	0.0011
15	rs11853821	35170079	0.87	0.726891327677376	0.96	0.130782650589638	0.396820423572716	0.00643330011585636	0.0235	0.0149	0.02	0.0033	0.1667	0.0043	0.0043	0.0594	0.0012	0.1021	0.1258	0.0223	0.0031	0.1302	0.0168	0.0039	0.0046	0.0023	0.0011	0.0235	0.0188	0.0324	0.084	0.0321	0.0938	0.0011
15	rs117295240	35173524	0.87	0.726891327677376	0.96	0.130782650589638	0.397946794025112	0.0064108863805996	0.0235	0.0149	0.02	0.0033	0.1667	0.0043	0.0043	0.0594	0.0012	0.1021	0.1258	0.0223	0.0031	0.1302	0.0168	0.0039	0.0046	0.0023	0.0011	0.0235	0.0188	0.0324	0.084	0.0321	0.0938	0.0011
15	rs74430075	35186121	0.87	0.726891327677376	0.96	0.130782650589638	0.407585741415698	0.00627727001482072	0.0235	0.0149	0.02	0.0033	0.1667	0.0043	0.0042	0.0594	0.0012	0.1021	0.1258	0.0223	0.0031	0.1303	0.0168	0.0039	0.0046	0.0023	0.0011	0.0235	0.0188	0.0324	0.0841	0.032	0.0939	0.001
15	rs76954458	35189409	0.87	0.726891327677376	0.96	0.130782650589638	0.40952741739468	0.00629943630787076	0.0235	0.0149	0.02	0.0033	0.1668	0.0043	0.0042	0.0594	0.0012	0.1021	0.1258	0.0223	0.0031	0.1303	0.0168	0.0039	0.0046	0.0023	0.0011	0.0235	0.0188	0.0324	0.0841	0.032	0.0939	0.001
15	rs117298567	35189944	0.87	0.726891327677376	0.96	0.130782650589638	0.409813347645602	0.00632164384149818	0.0235	0.0149	0.02	0.0033	0.1668	0.0043	0.0042	0.0594	0.0012	0.1021	0.1258	0.0223	0.0031	0.1303	0.0168	0.0039	0.0046	0.0023	0.0011	0.0235	0.0188	0.0324	0.0841	0.032	0.0939	0.001
15	rs72717448	35194122	0.87	0.726891327677376	0.96	0.130782650589638	0.415322559854079	0.0063438926156758	0.0235	0.0149	0.02	0.0033	0.1668	0.0043	0.0042	0.0594	0.0012	0.1021	0.1257	0.0223	0.0031	0.1304	0.0169	0.0039	0.0046	0.0023	0.0011	0.0235	0.0188	0.0324	0.0841	0.032	0.0939	0.001
15	rs8031677	35199413	0.87	0.726891327677376	0.96	0.130782650589638	0.425809523504343	0.00629943630787076	0.0235	0.0149	0.02	0.0033	0.1668	0.0043	0.0042	0.0594	0.0012	0.1021	0.1257	0.0223	0.0031	0.1304	0.0169	0.0039	0.0046	0.0023	0.0011	0.0236	0.0188	0.0323	0.0841	0.032	0.0939	0.001
15	rs117085672	35220364	0.87	0.726891327677376	0.96	0.130782650589638	0.428086174568021	0.00679752820136604	0.0236	0.0149	0.02	0.0032	0.1668	0.0043	0.0042	0.0594	0.0012	0.1021	0.1256	0.0223	0.0031	0.1305	0.0169	0.0038	0.0046	0.0023	0.001	0.0236	0.0188	0.0323	0.0841	0.032	0.0939	0.001
15	rs72698509	35221962	0.87	0.726891327677376	0.96	0.130782650589638	0.428495441965778	0.00682064294683829	0.0236	0.0149	0.02	0.0032	0.1668	0.0043	0.0042	0.0594	0.0012	0.1021	0.1256	0.0223	0.0031	0.1305	0.0169	0.0038	0.0046	0.0023	0.001	0.0236	0.0188	0.0323	0.0841	0.032	0.0939	0.001
15	rs963425	35227613	0.87	0.726891327677376	0.95	0.15120882267165	0.431189737670959	0.00724375751520087	0.0236	0.0148	0.0201	0.0031	0.1668	0.0043	0.0042	0.0594	0.0012	0.1021	0.1256	0.0223	0.0031	0.1306	0.0169	0.0038	0.0046	0.0023	0.001	0.0236	0.0189	0.0323	0.0841	0.0321	0.0939	0.0011
15	rs12594085	35230924	0.87	0.726891327677376	0.95	0.15120882267165	0.426567737575362	0.00768022255884735	0.0236	0.0148	0.02	0.0031	0.1668	0.0043	0.0042	0.0594	0.0012	0.1021	0.1256	0.0226	0.0031	0.1306	0.0169	0.0038	0.0046	0.0023	0.001	0.0236	0.0189	0.0322	0.0841	0.032	0.0939	0.001
15	rs76729697	35246069	0.87	0.726891327677376	0.95	0.15120882267165	0.426626089476844	0.00807939015897266	0.0236	0.0148	0.02	0.0031	0.1669	0.0042	0.0041	0.0595	0.0012	0.1022	0.1256	0.0226	0.0031	0.1306	0.0169	0.0038	0.0045	0.0023	0.001	0.0236	0.0189	0.0322	0.0841	0.032	0.0939	0.001
15	rs79698362	35254161	0.87	0.726891327677376	0.95	0.15120882267165	0.421912434244448	0.00792846781740139	0.0236	0.0148	0.02	0.0031	0.1668	0.0042	0.0041	0.0595	0.0012	0.1022	0.1255	0.0226	0.0031	0.1306	0.0169	0.0038	0.0046	0.0023	0.001	0.0236	0.0189	0.0322	0.084	0.032	0.0939	0.001
15	rs4923845	35259606	0.87	0.726891327677376	0.95	0.15120882267165	0.426626089476844	0.00843729940266157	0.0236	0.0148	0.02	0.0031	0.1669	0.0042	0.004	0.0596	0.0012	0.1022	0.1255	0.0226	0.0031	0.1306	0.0169	0.0038	0.0045	0.0023	0.001	0.0236	0.019	0.0322	0.0841	0.032	0.0939	0.001
15	rs16960222	35270466	0.87	0.726891327677376	0.95	0.15120882267165	0.465388005058073	0.00939459249936497	0.0236	0.0148	0.0199	0.003	0.1667	0.0042	0.0039	0.06	0.0012	0.1021	0.1252	0.0227	0.0031	0.131	0.0168	0.0038	0.0043	0.0022	0.001	0.0234	0.019	0.0322	0.0843	0.0321	0.0941	0.001
15	rs4923849	35273620	0.87	0.726891327677376	0.95	0.15120882267165	0.466545910220798	0.0100906146204947	0.0236	0.0148	0.02	0.003	0.1666	0.0042	0.0039	0.06	0.0012	0.102	0.1252	0.0227	0.0031	0.131	0.0168	0.0038	0.0043	0.0022	0.001	0.0234	0.019	0.0322	0.0843	0.0321	0.0941	0.001
15	rs72702704	35281159	0.87	0.726891327677376	0.96	0.130782650589638	0.458893401869676	0.0117421898049741	0.0236	0.0148	0.0204	0.003	0.1663	0.0042	0.0038	0.0599	0.0011	0.102	0.1251	0.0227	0.0031	0.1311	0.0169	0.0039	0.0043	0.0022	0.001	0.0233	0.019	0.0322	0.0842	0.0321	0.0943	0.001
15	rs116523792	35281729	0.87	0.726891327677376	0.95	0.15120882267165	0.451242821080963	0.0114077118862803	0.0237	0.0148	0.0204	0.003	0.1663	0.0042	0.0038	0.0599	0.0011	0.1019	0.1251	0.0226	0.0031	0.1311	0.0169	0.0038	0.0043	0.0022	0.001	0.0233	0.019	0.0322	0.0842	0.0321	0.0944	0.001
15	rs77798986	35282179	0.87	0.726891327677376	0.95	0.15120882267165	0.450163590523899	0.011377548202471	0.0237	0.0148	0.0204	0.0031	0.1663	0.0042	0.0038	0.0599	0.0011	0.1019	0.1251	0.0227	0.0031	0.131	0.0169	0.0039	0.0043	0.0022	0.001	0.0233	0.019	0.0322	0.0842	0.0321	0.0944	0.001
15	rs28441514	35290946	0.87	0.726891327677376	0.96	0.130782650589638	0.428320017896191	0.0117421898049741	0.0237	0.0149	0.0204	0.003	0.1663	0.0042	0.0038	0.06	0.0012	0.1019	0.125	0.0226	0.0031	0.131	0.017	0.0038	0.0042	0.0022	0.001	0.0233	0.019	0.0322	0.0841	0.032	0.0944	0.001
15	rs71464894	35300458	0.87	0.726891327677376	0.96	0.130782650589638	0.407015539885166	0.0110484281145663	0.0237	0.0149	0.0204	0.003	0.1663	0.0042	0.004	0.06	0.0012	0.102	0.1252	0.0224	0.0031	0.1306	0.017	0.0038	0.0042	0.0022	0.001	0.0235	0.019	0.0323	0.0841	0.032	0.0945	0.001
15	rs8038032	35302869	0.87	0.726891327677376	0.96	0.130782650589638	0.401335544416463	0.0107242275523274	0.0237	0.0149	0.0204	0.003	0.1662	0.0042	0.004	0.06	0.0012	0.102	0.1253	0.0224	0.0031	0.1305	0.017	0.0038	0.0041	0.0022	0.001	0.0235	0.019	0.0323	0.0841	0.032	0.0945	0.001
15	rs78433783	35307790	0.87	0.726891327677376	0.96	0.130782650589638	0.391380353172867	0.0112873007321108	0.0237	0.0149	0.0205	0.003	0.1664	0.0042	0.004	0.0601	0.0012	0.1018	0.1253	0.0224	0.0031	0.1306	0.017	0.0038	0.0041	0.0022	0.001	0.0234	0.0191	0.0323	0.0839	0.0319	0.0946	0.0011
15	rs117697150	35313624	0.87	0.726891327677376	0.96	0.130782650589638	0.386200221381087	0.0150066731474359	0.0239	0.0152	0.0204	0.0029	0.1671	0.0042	0.0036	0.0607	0.0013	0.1006	0.1248	0.0224	0.0032	0.1303	0.0172	0.0039	0.0036	0.0021	9e-04	0.023	0.0194	0.0324	0.084	0.0317	0.0955	0.0013
15	rs2879577	35313994	0.87	0.726891327677376	0.96	0.130782650589638	0.394460280500304	0.0152851274436684	0.0239	0.0152	0.0204	0.0029	0.1672	0.0042	0.0036	0.0607	0.0013	0.1005	0.1248	0.0224	0.0032	0.1303	0.0172	0.0039	0.0036	0.0021	9e-04	0.0229	0.0194	0.0324	0.084	0.0317	0.0956	0.0013
15	rs117551324	35314127	0.87	0.726891327677376	0.96	0.130782650589638	0.39333889746414	0.0153902037302699	0.0239	0.0153	0.0204	0.0029	0.1672	0.0042	0.0036	0.0607	0.0013	0.1005	0.1248	0.0224	0.0032	0.1303	0.0172	0.0039	0.0035	0.0021	9e-04	0.0229	0.0194	0.0324	0.084	0.0317	0.0957	0.0013
15	rs116341094	35316423	0.87	0.726891327677376	0.96	0.130782650589638	0.375452200382545	0.0202435765215351	0.0239	0.0153	0.0204	0.0029	0.1671	0.0042	0.0035	0.0608	0.0013	0.1008	0.1248	0.0225	0.0031	0.1299	0.0172	0.0039	0.0035	0.002	9e-04	0.023	0.0195	0.0328	0.0838	0.0318	0.0956	0.0013
15	rs12442800	35319953	0.87	0.726891327677376	0.97	0.112481740502774	0.374413199795184	0.0213824830985977	0.0239	0.0153	0.0203	0.0029	0.1671	0.0042	0.0034	0.0608	0.0013	0.1009	0.1248	0.0226	0.0031	0.1297	0.0173	0.0039	0.0034	0.002	9e-04	0.023	0.0195	0.0328	0.0837	0.0319	0.0955	0.0013
15	rs7402595	35320931	0.87	0.726891327677376	0.97	0.112481740502774	0.376163940133853	0.0216304487048716	0.0239	0.0153	0.0203	0.0029	0.1672	0.0042	0.0034	0.0608	0.0013	0.1009	0.1248	0.0226	0.0031	0.1297	0.0173	0.0039	0.0034	0.002	9e-04	0.023	0.0195	0.0328	0.0837	0.0319	0.0955	0.0013
15	rs74571651	35322097	0.87	0.726891327677376	0.97	0.112481740502774	0.36951155599563	0.0217549479529479	0.0239	0.0154	0.0203	0.0029	0.1672	0.0042	0.0034	0.0608	0.0013	0.1009	0.1248	0.0226	0.0031	0.1297	0.0173	0.0039	0.0034	0.002	9e-04	0.023	0.0195	0.0328	0.0837	0.0318	0.0955	0.0013
15	rs7169695	35326995	0.87	0.726891327677376	0.97	0.112481740502774	0.348653141250126	0.0191739824496588	0.0239	0.0153	0.0203	0.0029	0.1673	0.0043	0.0035	0.061	0.0013	0.1011	0.1249	0.0226	0.003	0.1293	0.0172	0.0039	0.0034	0.0019	9e-04	0.0231	0.0196	0.0328	0.0837	0.0318	0.0956	0.0013
15	rs73377027	35332631	0.87	0.726891327677376	0.97	0.112481740502774	0.243327724158662	0.0140186605367931	0.0241	0.0154	0.0202	0.003	0.1681	0.0045	0.0035	0.0617	0.0013	0.1016	0.1251	0.0225	0.0028	0.1278	0.0176	0.0041	0.0034	0.0018	9e-04	0.0233	0.0197	0.0324	0.0819	0.0314	0.0961	0.0014
15	rs6495744	35333558	0.87	0.726891327677376	0.97	0.112481740502774	0.226150537096392	0.0131939373645986	0.0242	0.0154	0.0202	0.003	0.168	0.0046	0.0035	0.0619	0.0013	0.1017	0.1251	0.0226	0.0028	0.1275	0.0176	0.0041	0.0034	0.0018	9e-04	0.0233	0.0197	0.0324	0.0817	0.0313	0.0962	0.0014
15	rs73377028	35334246	0.87	0.726891327677376	0.97	0.112481740502774	0.213048121907357	0.0124573857972826	0.0242	0.0154	0.0201	0.003	0.1679	0.0046	0.0036	0.0621	0.0013	0.1018	0.1251	0.0226	0.0028	0.1272	0.0176	0.0041	0.0034	0.0018	9e-04	0.0233	0.0197	0.0324	0.0816	0.0313	0.0963	0.0014
15	rs12904838	35339108	0.87	0.726891327677376	0.97	0.112481740502774	0.209670789558794	0.010989116418805	0.0245	0.0155	0.0196	0.0033	0.1679	0.0049	0.0038	0.0633	0.0011	0.1016	0.1252	0.0229	0.0025	0.1248	0.018	0.0042	0.0029	0.0015	8e-04	0.0234	0.0206	0.0327	0.0811	0.0311	0.097	0.0013
15	rs75584012	35339141	0.87	0.726891327677376	0.97	0.112481740502774	0.208990979540589	0.010989116418805	0.0245	0.0155	0.0196	0.0033	0.1679	0.0049	0.0038	0.0633	0.0011	0.1016	0.1252	0.0229	0.0025	0.1248	0.018	0.0042	0.0029	0.0015	8e-04	0.0235	0.0206	0.0327	0.0811	0.0311	0.097	0.0013
15	rs61684526	35343847	0.87	0.726891327677376	0.97	0.112481740502774	0.21653733987759	0.011107902440145	0.0245	0.0155	0.0195	0.0033	0.1679	0.005	0.0038	0.0634	0.0011	0.1016	0.1251	0.023	0.0025	0.1247	0.018	0.0042	0.0028	0.0015	7e-04	0.0235	0.0208	0.0328	0.081	0.0311	0.097	0.0013
15	rs16960320	35346355	0.87	0.726891327677376	0.97	0.112481740502774	0.221005447382095	0.0108709810997111	0.0246	0.0155	0.0195	0.0033	0.1679	0.005	0.0038	0.0635	0.0011	0.1016	0.1251	0.023	0.0025	0.1246	0.0181	0.0042	0.0028	0.0015	7e-04	0.0236	0.0208	0.0328	0.0811	0.0311	0.097	0.0012
15	rs77375407	35349583	0.86	0.78654304280128	0.97	0.112481740502774	0.223652727182562	0.00955930625727686	0.0246	0.0155	0.0193	0.0034	0.1678	0.005	0.0038	0.0638	0.0011	0.1013	0.125	0.023	0.0025	0.1243	0.0181	0.0042	0.0028	0.0014	7e-04	0.0237	0.021	0.0328	0.0813	0.031	0.097	0.0012
15	rs75109615	35351419	0.86	0.78654304280128	0.97	0.112481740502774	0.206641298651142	0.0066140946012064	0.0247	0.0156	0.0189	0.0035	0.1678	0.0051	0.0039	0.0642	0.001	0.101	0.1244	0.0231	0.0024	0.124	0.0183	0.0043	0.0029	0.0013	7e-04	0.0238	0.0214	0.0327	0.0819	0.0301	0.0975	0.0011
15	rs72706614	35352253	0.85	0.849213100564478	0.97	0.112481740502774	0.22245099720845	0.00707762605923572	0.0248	0.0155	0.0188	0.0036	0.1683	0.0052	0.0039	0.0644	0.001	0.1011	0.1228	0.0232	0.0024	0.1243	0.0184	0.0043	0.0029	0.0012	6e-04	0.024	0.0216	0.033	0.0818	0.0299	0.0977	0.0011
15	rs744200	35354440	0.85	0.849213100564478	0.96	0.130782650589638	0.235911376355572	0.00777902674411137	0.0248	0.0155	0.0188	0.0036	0.1683	0.0052	0.0039	0.0644	0.001	0.1011	0.1224	0.0232	0.0024	0.1244	0.0184	0.0043	0.0029	0.0012	6e-04	0.024	0.0216	0.033	0.0818	0.0299	0.0978	0.0011
15	rs78897331	35359401	0.85	0.849213100564478	0.96	0.130782650589638	0.229336623847261	0.00790345809078708	0.0248	0.0156	0.0188	0.0036	0.1685	0.0052	0.0039	0.0646	0.001	0.1008	0.1222	0.0233	0.0024	0.1242	0.0185	0.0043	0.0029	0.0012	6e-04	0.0241	0.0217	0.033	0.082	0.0298	0.0977	0.0011
15	rs77330154	35360863	0.85	0.849213100564478	0.96	0.130782650589638	0.229968386423422	0.00833421748974815	0.0248	0.0156	0.0187	0.0036	0.1686	0.0052	0.0039	0.0646	0.001	0.1007	0.1222	0.0233	0.0024	0.1242	0.0185	0.0043	0.0029	0.0012	6e-04	0.0241	0.0217	0.033	0.082	0.0297	0.0977	0.0011
15	rs2339777	35362163	0.85	0.849213100564478	0.96	0.130782650589638	0.228747849993603	0.0088032617126953	0.0248	0.0156	0.0187	0.0036	0.1686	0.0052	0.0039	0.0646	0.001	0.1007	0.1221	0.0234	0.0023	0.1241	0.0186	0.0043	0.0029	0.0012	6e-04	0.0241	0.0217	0.0331	0.0821	0.0297	0.0977	0.0011
15	rs75325259	35368072	0.85	0.849213100564478	0.96	0.130782650589638	0.226442955533165	0.010347434181497	0.025	0.0157	0.0187	0.0036	0.1686	0.0052	0.0039	0.0647	9e-04	0.1003	0.1219	0.0236	0.0023	0.1239	0.0188	0.0043	0.0029	0.0012	6e-04	0.0242	0.0218	0.0332	0.0824	0.0295	0.0977	0.0011
15	rs12593982	35370345	0.85	0.849213100564478	0.96	0.130782650589638	0.229378711311798	0.0114984464347352	0.025	0.0157	0.0186	0.0036	0.1685	0.0052	0.0039	0.0648	9e-04	0.1001	0.1218	0.0237	0.0023	0.1238	0.0189	0.0043	0.0029	0.0012	6e-04	0.0243	0.0218	0.0332	0.0825	0.0295	0.0978	0.0011
15	rs117977986	35370911	0.85	0.849213100564478	0.96	0.130782650589638	0.230221361801369	0.0117728401288292	0.025	0.0157	0.0186	0.0036	0.1685	0.0052	0.0039	0.0648	9e-04	0.1001	0.1217	0.0237	0.0023	0.1237	0.0189	0.0043	0.0029	0.0012	6e-04	0.0243	0.0218	0.0332	0.0825	0.0295	0.0978	0.0011
15	rs4924536	35378554	0.85	0.849213100564478	0.96	0.130782650589638	0.240035117014787	0.0132589918451705	0.0251	0.0157	0.0185	0.0036	0.1687	0.0053	0.004	0.0649	8e-04	0.0996	0.1216	0.0239	0.0022	0.1236	0.019	0.0043	0.0029	0.0012	6e-04	0.0243	0.0219	0.0333	0.0824	0.0295	0.0977	0.001
15	rs2290809	35384340	0.84	0.914942008907111	0.96	0.130782650589638	0.264374222865272	0.0135208170880892	0.0252	0.0158	0.0182	0.0037	0.169	0.0053	0.0041	0.065	8e-04	0.0991	0.1215	0.0241	0.0022	0.1236	0.0192	0.0043	0.003	0.0012	6e-04	0.0244	0.022	0.0333	0.0825	0.0296	0.0975	9e-04
15	rs11630801	35388672	0.84	0.914942008907111	0.96	0.130782650589638	0.274394762085897	0.0140857206986194	0.0254	0.0158	0.018	0.0037	0.1694	0.0052	0.0042	0.0651	7e-04	0.0987	0.1217	0.0243	0.0022	0.1234	0.0192	0.0042	0.003	0.0012	5e-04	0.0245	0.0221	0.0333	0.0825	0.0295	0.0971	9e-04
15	rs75414808	35390375	0.84	0.914942008907111	0.96	0.130782650589638	0.265969432760975	0.014868401034638	0.0254	0.0158	0.018	0.0038	0.1695	0.0052	0.0042	0.0651	7e-04	0.0986	0.1217	0.0243	0.0022	0.1234	0.0193	0.0042	0.0029	0.0012	5e-04	0.0246	0.0221	0.0333	0.0824	0.0294	0.0971	9e-04
15	rs11856162	35391189	0.84	0.914942008907111	0.96	0.130782650589638	0.26464731776937	0.0154604531783686	0.0254	0.0158	0.018	0.0038	0.1695	0.0051	0.0042	0.0651	7e-04	0.0986	0.1217	0.0244	0.0022	0.1234	0.0193	0.0042	0.0029	0.0012	5e-04	0.0246	0.0221	0.0333	0.0824	0.0293	0.0971	9e-04
15	rs76954251	35393758	0.84	0.914942008907111	0.96	0.130782650589638	0.254511069187547	0.0138850206157174	0.0255	0.0159	0.0178	0.0037	0.1699	0.0051	0.0042	0.065	7e-04	0.0985	0.1217	0.0244	0.0022	0.1234	0.0194	0.0042	0.003	0.0012	5e-04	0.0247	0.022	0.0332	0.0824	0.0292	0.097	9e-04
15	rs4924541	35397948	0.84	0.914942008907111	0.96	0.130782650589638	0.24081271142214	0.0089892598333955	0.0258	0.0161	0.0173	0.0036	0.1713	0.005	0.0042	0.0645	7e-04	0.0984	0.1223	0.0245	0.0023	0.1236	0.0194	0.0042	0.0031	0.0012	5e-04	0.0248	0.0218	0.033	0.0821	0.0287	0.0965	9e-04
15	rs8035729	35402533	0.84	0.914942008907111	0.96	0.130782650589638	0.243240760030258	0.0084114672849878	0.0258	0.0161	0.0172	0.0036	0.1716	0.0049	0.0042	0.0646	7e-04	0.0983	0.1223	0.0244	0.0024	0.1236	0.0194	0.0042	0.0031	0.0013	5e-04	0.0248	0.0218	0.0329	0.0821	0.0286	0.0965	9e-04
15	rs116899304	35406895	0.83	0.983767787599247	0.96	0.130782650589638	0.260883089619095	0.00679752820136604	0.026	0.0162	0.0171	0.0034	0.1727	0.0049	0.0042	0.0649	7e-04	0.0983	0.1221	0.0244	0.0024	0.1236	0.0195	0.0041	0.0031	0.0013	5e-04	0.0246	0.0217	0.0326	0.0819	0.0284	0.0964	9e-04
15	rs746785	35408386	0.83	0.983767787599247	0.96	0.130782650589638	0.269405256998828	0.00643330011585636	0.0261	0.0163	0.0171	0.0034	0.1729	0.0049	0.0042	0.065	7e-04	0.0982	0.1221	0.0243	0.0024	0.1236	0.0195	0.0041	0.0031	0.0013	5e-04	0.0245	0.0217	0.0325	0.0819	0.0284	0.0963	9e-04
15	rs71466803	35413458	0.83	0.983767787599247	0.97	0.112481740502774	0.267844724587447	0.00599286103190546	0.0262	0.0165	0.017	0.0034	0.173	0.0048	0.0042	0.0651	7e-04	0.0982	0.1223	0.0243	0.0025	0.1236	0.0194	0.004	0.0031	0.0013	5e-04	0.0244	0.0216	0.0324	0.0819	0.0283	0.0963	9e-04
15	rs4924550	35419569	0.83	0.983767787599247	0.97	0.112481740502774	0.27180143922266	0.00556891591710797	0.0262	0.0166	0.017	0.0033	0.1731	0.0048	0.0043	0.0652	6e-04	0.0981	0.1224	0.0242	0.0025	0.1235	0.0194	0.004	0.0032	0.0013	5e-04	0.0244	0.0216	0.0324	0.0818	0.0282	0.0962	9e-04
15	rs12916413	35421999	0.83	0.983767787599247	0.97	0.112481740502774	0.277982265717706	0.00528196396567066	0.0263	0.0166	0.017	0.0034	0.1731	0.0049	0.0043	0.0652	6e-04	0.0981	0.1224	0.0242	0.0025	0.1235	0.0194	0.004	0.0032	0.0013	5e-04	0.0243	0.0216	0.0324	0.0819	0.0282	0.0962	9e-04
15	rs3825880	35429409	0.83	0.983767787599247	0.97	0.112481740502774	0.280419184901957	0.00504243072538959	0.0263	0.0166	0.0171	0.0033	0.1729	0.005	0.0043	0.0652	6e-04	0.0982	0.1223	0.0242	0.0025	0.1235	0.0194	0.004	0.0032	0.0012	5e-04	0.0242	0.0216	0.0324	0.0819	0.0282	0.0961	9e-04
15	rs17237305	35432608	0.83	0.983767787599247	0.97	0.112481740502774	0.285801637207773	0.0052617763805196	0.0264	0.0166	0.017	0.0033	0.1729	0.005	0.0043	0.0652	6e-04	0.0982	0.1223	0.0242	0.0025	0.1234	0.0194	0.004	0.0032	0.0012	5e-04	0.0242	0.0216	0.0325	0.0819	0.0282	0.0962	9e-04
15	rs7359241	35433041	0.83	0.983767787599247	0.97	0.112481740502774	0.285279886505824	0.0054449476229646	0.0264	0.0166	0.017	0.0033	0.1729	0.005	0.0043	0.0652	6e-04	0.0982	0.1223	0.0242	0.0025	0.1234	0.0194	0.004	0.0032	0.0012	4e-04	0.0242	0.0216	0.0325	0.0819	0.0282	0.0962	9e-04
15	rs2339783	35444614	0.83	0.983767787599247	0.97	0.112481740502774	0.271570538835486	0.00518143788231617	0.0265	0.0166	0.0169	0.0033	0.1724	0.0051	0.0042	0.0651	7e-04	0.0979	0.1221	0.0243	0.0025	0.1236	0.0196	0.0042	0.0033	0.0013	5e-04	0.0242	0.0217	0.0326	0.0818	0.0282	0.0962	9e-04
15	rs898126	35446207	0.82	1.05572611347058	0.97	0.112481740502774	0.179506328745257	0.00605787529142239	0.0264	0.0169	0.0171	0.0033	0.1697	0.0053	0.0043	0.0642	8e-04	0.0985	0.1221	0.025	0.0026	0.1239	0.0204	0.0047	0.0035	0.0015	6e-04	0.024	0.022	0.0327	0.0804	0.0282	0.0966	0.001
15	rs11857698	35448802	0.82	1.05572611347058	0.97	0.112481740502774	0.149040164611252	0.00645575509089252	0.0264	0.0171	0.0169	0.0034	0.1694	0.0053	0.0043	0.0639	9e-04	0.0985	0.1226	0.0253	0.0028	0.1237	0.0205	0.0047	0.0036	0.0017	7e-04	0.0241	0.0222	0.0325	0.0799	0.0279	0.0965	0.0011
15	rs116909627	35450978	0.82	1.05572611347058	0.97	0.112481740502774	0.152147133270647	0.00738776296259432	0.0264	0.0171	0.0169	0.0034	0.1693	0.0052	0.0043	0.0639	9e-04	0.0986	0.1226	0.0253	0.0029	0.1236	0.0205	0.0046	0.0036	0.0017	7e-04	0.0241	0.0222	0.0325	0.0798	0.0279	0.0965	0.0011
15	rs11635619	35452518	0.82	1.05572611347058	0.97	0.112481740502774	0.156506623028837	0.00901599507375519	0.0264	0.0171	0.0169	0.0033	0.1693	0.0052	0.0043	0.064	9e-04	0.0986	0.1225	0.0254	0.0029	0.1236	0.0206	0.0046	0.0036	0.0017	7e-04	0.0241	0.0222	0.0325	0.0798	0.0279	0.0966	0.0011
15	rs11855118	35454917	0.82	1.05572611347058	0.97	0.112481740502774	0.154552635720142	0.00936728350879615	0.0264	0.0171	0.0169	0.0033	0.1693	0.0052	0.0043	0.064	9e-04	0.0985	0.1225	0.0254	0.0029	0.1236	0.0206	0.0046	0.0036	0.0017	7e-04	0.0241	0.0222	0.0325	0.0798	0.0279	0.0966	0.0011
15	rs1870386	35457252	0.82	1.05572611347058	0.97	0.112481740502774	0.156270028674784	0.0101473999207277	0.0264	0.0171	0.0169	0.0033	0.1693	0.0052	0.0043	0.064	9e-04	0.0985	0.1225	0.0254	0.0029	0.1236	0.0206	0.0046	0.0036	0.0017	7e-04	0.0241	0.0222	0.0325	0.0798	0.0279	0.0967	0.0011
15	rs8027994	35462981	0.81	1.13085046114427	0.97	0.112481740502774	0.17582869338628	0.0147307662903127	0.0264	0.0172	0.0168	0.0031	0.1695	0.0049	0.0042	0.0639	9e-04	0.0978	0.1224	0.026	0.0029	0.1235	0.0208	0.0045	0.0035	0.0016	7e-04	0.0243	0.0223	0.0324	0.0797	0.0276	0.0976	0.001
15	rs16960604	35476314	0.81	1.13085046114427	0.97	0.112481740502774	0.173126262063996	0.0178296231848064	0.0264	0.0173	0.0168	0.0031	0.1694	0.0049	0.0042	0.0638	9e-04	0.0973	0.1223	0.0264	0.0029	0.1232	0.0209	0.0045	0.0035	0.0016	7e-04	0.0243	0.0224	0.0324	0.0797	0.0275	0.0983	0.001
15	rs117324054	35477005	0.81	1.13085046114427	0.97	0.112481740502774	0.1706614636497	0.0176790280693076	0.0264	0.0173	0.0168	0.0031	0.1693	0.0049	0.0041	0.0638	9e-04	0.0973	0.1223	0.0264	0.0029	0.1232	0.021	0.0045	0.0035	0.0016	7e-04	0.0243	0.0224	0.0324	0.0797	0.0275	0.0983	0.001
15	rs76924429	35483434	0.81	1.13085046114427	0.97	0.112481740502774	0.170839381871014	0.0187850094271995	0.0264	0.0174	0.0168	0.0031	0.1693	0.0049	0.0041	0.0637	9e-04	0.0971	0.1222	0.0265	0.0029	0.1231	0.021	0.0045	0.0036	0.0016	7e-04	0.0243	0.0224	0.0324	0.0797	0.0275	0.0986	0.001
15	rs12050867	35484706	0.81	1.13085046114427	0.98	0.0961760782036991	0.170448104159607	0.019291431872802	0.0264	0.0174	0.0168	0.0031	0.1693	0.0049	0.0041	0.0637	0.001	0.097	0.1222	0.0266	0.0029	0.1231	0.021	0.0045	0.0036	0.0016	7e-04	0.0243	0.0224	0.0324	0.0798	0.0275	0.0986	0.001
15	rs74691845	35497478	0.81	1.13085046114427	0.98	0.0961760782036991	0.161696139051417	0.0186305093950997	0.0264	0.0174	0.0169	0.0031	0.1691	0.0049	0.0041	0.0636	0.001	0.0968	0.1221	0.0266	0.0029	0.123	0.0211	0.0045	0.0036	0.0016	7e-04	0.0243	0.0224	0.0325	0.0798	0.0274	0.099	0.001
15	rs74008085	35505776	0.81	1.13085046114427	0.98	0.0961760782036991	0.151781589385553	0.0199635668090108	0.0264	0.0175	0.0169	0.0032	0.1687	0.0048	0.0041	0.0636	0.001	0.0965	0.1219	0.0268	0.0028	0.1227	0.0212	0.0045	0.0036	0.0016	7e-04	0.0243	0.0224	0.0325	0.0798	0.0273	0.0997	0.0011
15	rs6495760	35510851	0.81	1.13085046114427	0.98	0.0961760782036991	0.151217681275069	0.020404430872072	0.0264	0.0175	0.0169	0.0032	0.1686	0.0049	0.0041	0.0636	0.001	0.0965	0.1218	0.0268	0.0028	0.1227	0.0213	0.0045	0.0036	0.0016	7e-04	0.0243	0.0225	0.0325	0.0798	0.0273	0.0999	0.0011
15	rs117866038	35511111	0.81	1.13085046114427	0.99	0.0817332193164052	0.151052062412579	0.020083339328923	0.0264	0.0175	0.0169	0.0032	0.1686	0.0049	0.0041	0.0636	0.001	0.0965	0.1218	0.0268	0.0028	0.1227	0.0213	0.0045	0.0036	0.0016	7e-04	0.0243	0.0225	0.0325	0.0798	0.0273	0.0999	0.0011
15	rs10519989	35530573	0.81	1.13085046114427	0.98	0.0961760782036991	0.15241331018801	0.0186690759947514	0.0265	0.0175	0.0169	0.0032	0.1685	0.0049	0.0041	0.0634	0.001	0.0963	0.1218	0.0268	0.0028	0.1226	0.0214	0.0045	0.0036	0.0016	7e-04	0.0243	0.0225	0.0325	0.0798	0.0273	0.1002	0.0011
15	rs318339	35537031	0.81	1.13085046114427	0.98	0.0961760782036991	0.153380508927007	0.0177166181015904	0.0265	0.0175	0.0169	0.0032	0.1684	0.0049	0.0041	0.0633	0.001	0.0963	0.1217	0.0268	0.0028	0.1225	0.0214	0.0045	0.0036	0.0016	7e-04	0.0243	0.0226	0.0325	0.0797	0.0272	0.1003	0.0011
15	rs10162934	35541843	0.81	1.13085046114427	0.98	0.0961760782036991	0.151283958914104	0.0171198840365831	0.0265	0.0176	0.0169	0.0032	0.1684	0.005	0.0041	0.0633	0.001	0.0963	0.1216	0.0269	0.0028	0.1225	0.0215	0.0046	0.0036	0.0016	7e-04	0.0243	0.0226	0.0325	0.0797	0.0272	0.1004	0.0011
15	rs35499779	35542898	0.81	1.13085046114427	0.98	0.0961760782036991	0.150357636754725	0.0177166181015904	0.0265	0.0176	0.0169	0.0032	0.1683	0.005	0.0041	0.0632	0.001	0.0963	0.1216	0.0269	0.0028	0.1224	0.0214	0.0046	0.0037	0.0016	7e-04	0.0243	0.0226	0.0325	0.0797	0.0272	0.1004	0.0011
15	rs2622756	35548468	0.81	1.13085046114427	0.98	0.0961760782036991	0.144225267121447	0.0178673698449994	0.0265	0.0176	0.017	0.0032	0.1682	0.005	0.0042	0.0631	0.001	0.0963	0.1216	0.0269	0.0028	0.1222	0.0215	0.0047	0.0037	0.0016	7e-04	0.0243	0.0227	0.0326	0.0795	0.0272	0.1005	0.0011
15	rs34706380	35548915	0.81	1.13085046114427	0.97	0.112481740502774	0.140358578787181	0.0172681254875055	0.0265	0.0176	0.017	0.0033	0.1682	0.005	0.0042	0.0631	0.001	0.0963	0.1216	0.0269	0.0028	0.1222	0.0215	0.0047	0.0037	0.0016	7e-04	0.0243	0.0227	0.0326	0.0795	0.0272	0.1005	0.0011
15	rs35984997	35552010	0.81	1.13085046114427	0.96	0.130782650589638	0.127901902342141	0.0172310061886586	0.0264	0.0176	0.017	0.0033	0.1679	0.005	0.0042	0.063	0.001	0.0963	0.1215	0.027	0.0028	0.1221	0.0215	0.0047	0.0038	0.0016	7e-04	0.0244	0.0227	0.0326	0.0794	0.0272	0.1006	0.0011
15	rs2622761	35554258	0.8	1.20917223849118	0.96	0.130782650589638	0.0964260145097491	0.0257836955249316	0.0261	0.0177	0.0174	0.0036	0.1664	0.0053	0.0045	0.0621	0.0011	0.0953	0.1209	0.0274	0.0029	0.1213	0.0221	0.005	0.0042	0.0018	7e-04	0.0247	0.023	0.0329	0.0789	0.0272	0.1021	0.0014
15	rs117763007	35556901	0.8	1.20917223849118	0.95	0.15120882267165	0.0866605482956539	0.0212590172651555	0.026	0.0174	0.0175	0.0037	0.1662	0.0054	0.0046	0.0613	0.0011	0.0954	0.1211	0.0274	0.0029	0.1209	0.0224	0.0051	0.0043	0.0018	7e-04	0.0247	0.0229	0.033	0.079	0.0273	0.1021	0.0014
15	rs16960739	35559913	0.8	1.20917223849118	0.95	0.15120882267165	0.0863314808606199	0.0210540076613062	0.026	0.0174	0.0175	0.0037	0.1662	0.0055	0.0046	0.0611	0.0011	0.0955	0.1211	0.0274	0.0029	0.1208	0.0225	0.0051	0.0044	0.0018	7e-04	0.0247	0.023	0.033	0.079	0.0273	0.1021	0.0014
15	rs117814739	35569955	0.79	1.29072091625847	0.95	0.15120882267165	0.0856990991584789	0.0220049780229066	0.026	0.0173	0.0175	0.0037	0.1662	0.0055	0.0046	0.0609	0.0011	0.0955	0.1211	0.0274	0.0029	0.1208	0.0225	0.0051	0.0044	0.0018	7e-04	0.0247	0.023	0.033	0.079	0.0273	0.1021	0.0014
15	rs75769497	35580991	0.79	1.29072091625847	0.95	0.15120882267165	0.0837966537665862	0.0183999281530763	0.026	0.0172	0.0175	0.0038	0.1662	0.0055	0.0046	0.0607	0.0011	0.0955	0.1212	0.0274	0.0028	0.1208	0.0225	0.0051	0.0044	0.0019	7e-04	0.0247	0.023	0.033	0.079	0.0273	0.1021	0.0014
15	rs78517473	35590332	0.79	1.29072091625847	0.95	0.15120882267165	0.0821486344811393	0.016207647158578	0.026	0.0171	0.0176	0.0038	0.1661	0.0055	0.0046	0.0605	0.0011	0.0955	0.1212	0.0274	0.0028	0.1208	0.0226	0.005	0.0045	0.0019	7e-04	0.0247	0.0231	0.033	0.0791	0.0273	0.1021	0.0014
15	rs117866623	35595482	0.79	1.29072091625847	0.95	0.15120882267165	0.0812195198151081	0.0160998361772707	0.026	0.0171	0.0176	0.0038	0.166	0.0055	0.0046	0.0604	0.0011	0.0956	0.1212	0.0274	0.0028	0.1208	0.0226	0.005	0.0045	0.0019	7e-04	0.0248	0.0231	0.0329	0.0791	0.0273	0.1021	0.0014
15	rs76222147	35595611	0.79	1.29072091625847	0.95	0.15120882267165	0.0814681301960365	0.0159566419469224	0.026	0.0171	0.0176	0.0038	0.166	0.0055	0.0046	0.0604	0.0011	0.0956	0.1212	0.0274	0.0028	0.1208	0.0226	0.005	0.0045	0.0019	7e-04	0.0248	0.0231	0.0329	0.0791	0.0273	0.1021	0.0014
15	rs16960773	35604502	0.79	1.29072091625847	0.95	0.15120882267165	0.0801851473075134	0.014389471215518	0.026	0.0171	0.0176	0.0038	0.166	0.0055	0.0046	0.0603	0.0011	0.0957	0.1212	0.0274	0.0028	0.1208	0.0226	0.005	0.0045	0.0019	7e-04	0.0248	0.0231	0.0329	0.0792	0.0273	0.1021	0.0014
15	rs318360	35608732	0.79	1.29072091625847	0.95	0.15120882267165	0.0809263350722467	0.0151804088139187	0.026	0.0171	0.0176	0.0038	0.166	0.0055	0.0047	0.0602	0.0011	0.0958	0.1212	0.0274	0.0028	0.1208	0.0226	0.005	0.0045	0.0019	7e-04	0.0248	0.0232	0.0329	0.0792	0.0273	0.1021	0.0014
15	rs8029270	35620020	0.79	1.29072091625847	0.95	0.15120882267165	0.0784285335697955	0.0172681254875055	0.026	0.0171	0.0176	0.0039	0.166	0.0055	0.0047	0.0596	0.0011	0.0959	0.1212	0.0278	0.0029	0.1204	0.0228	0.005	0.0046	0.0019	7e-04	0.0248	0.0232	0.033	0.0792	0.0274	0.1021	0.0014
15	rs74726664	35670038	0.79	1.29072091625847	0.95	0.15120882267165	0.0752477381815949	0.0173424819049515	0.0259	0.017	0.0177	0.0039	0.1659	0.0055	0.0047	0.0596	0.0011	0.0959	0.121	0.0278	0.0029	0.1202	0.0228	0.005	0.0046	0.0019	7e-04	0.0248	0.0233	0.033	0.0791	0.0274	0.1022	0.0014
15	rs35058294	35674877	0.79	1.29072091625847	0.95	0.15120882267165	0.075505973507607	0.0172681254875055	0.0259	0.017	0.0177	0.0039	0.166	0.0056	0.0047	0.0595	0.0011	0.0959	0.121	0.0278	0.0029	0.1202	0.0228	0.005	0.0046	0.0019	7e-04	0.0248	0.0233	0.0329	0.0791	0.0274	0.1022	0.0014
15	rs117508056	35684248	0.79	1.29072091625847	0.95	0.15120882267165	0.0764360158135708	0.0168619753089655	0.0259	0.017	0.0177	0.0039	0.166	0.0056	0.0047	0.0595	0.0011	0.0959	0.1211	0.0278	0.0029	0.1202	0.0228	0.005	0.0046	0.0019	7e-04	0.0248	0.0233	0.0329	0.0791	0.0274	0.1022	0.0014
15	rs1563292	35684271	0.79	1.29072091625847	0.95	0.15120882267165	0.103111895208989	0.0190958769460637	0.0264	0.017	0.0176	0.0039	0.1669	0.006	0.0047	0.0608	0.0011	0.0952	0.1208	0.0275	0.0033	0.1186	0.0229	0.005	0.0046	0.0019	9e-04	0.0248	0.0241	0.0327	0.0789	0.0272	0.1012	0.0015
15	rs73378711	35687123	0.79	1.29072091625847	0.95	0.15120882267165	0.102535296302787	0.0205254762791252	0.0264	0.017	0.0177	0.0039	0.1668	0.006	0.0047	0.0609	0.0011	0.0949	0.1209	0.0277	0.0034	0.1186	0.0229	0.0051	0.0046	0.0019	9e-04	0.0248	0.0241	0.0326	0.0789	0.0272	0.1011	0.0015
15	rs76614262	35717267	0.79	1.29072091625847	0.95	0.15120882267165	0.0981221187820548	0.0178673698449994	0.0263	0.0169	0.0177	0.0039	0.1668	0.006	0.0047	0.0608	0.0011	0.0949	0.1207	0.0278	0.0034	0.1183	0.0229	0.0051	0.0047	0.002	9e-04	0.0248	0.0241	0.0327	0.0787	0.0274	0.1013	0.0015
15	rs117524113	35724173	0.79	1.29072091625847	0.95	0.15120882267165	0.0977407814048024	0.0178296231848064	0.0263	0.0169	0.0177	0.0039	0.1668	0.006	0.0047	0.0608	0.0011	0.0949	0.1207	0.0278	0.0034	0.1183	0.0229	0.0051	0.0047	0.002	9e-04	0.0248	0.0241	0.0327	0.0787	0.0274	0.1013	0.0015
15	rs62003569	35726306	0.78	1.37552415152317	0.95	0.15120882267165	0.106025153363216	0.0261000856280835	0.0259	0.0168	0.0178	0.0042	0.1662	0.0063	0.0054	0.0606	0.0011	0.0954	0.1194	0.0279	0.0035	0.1158	0.0234	0.0054	0.0054	0.0019	0.001	0.0254	0.0246	0.0325	0.0776	0.0283	0.1021	0.0015
15	rs58535236	35726780	0.78	1.37552415152317	0.95	0.15120882267165	0.15344734563029	0.0328060424455138	0.0265	0.0167	0.0179	0.0044	0.1662	0.0063	0.0056	0.0604	0.0011	0.0959	0.1191	0.0282	0.0034	0.1149	0.024	0.0056	0.0057	0.0014	9e-04	0.0255	0.0246	0.0322	0.0767	0.0284	0.102	0.0016
15	rs78017220	35731592	0.77	1.46360790478102	0.95	0.15120882267165	0.165513801168971	0.0502886469647399	0.026	0.0163	0.018	0.0046	0.1651	0.0062	0.0055	0.0585	0.0012	0.0964	0.1173	0.0289	0.0032	0.1143	0.0252	0.0052	0.0061	0.0015	9e-04	0.0263	0.0248	0.0318	0.0769	0.0295	0.1037	0.0017
15	rs75218898	35732204	0.77	1.46360790478102	0.95	0.15120882267165	0.166353678108706	0.0498008885775442	0.026	0.0163	0.018	0.0046	0.1651	0.0063	0.0055	0.0585	0.0012	0.0964	0.1173	0.0289	0.0032	0.1143	0.0253	0.0052	0.0061	0.0015	9e-04	0.0263	0.0248	0.0318	0.0769	0.0295	0.1037	0.0017
15	rs80315390	35736855	0.77	1.46360790478102	0.95	0.15120882267165	0.17334156324523	0.0393863052735187	0.026	0.0163	0.018	0.0046	0.1649	0.0063	0.0055	0.0583	0.0012	0.0964	0.1171	0.0288	0.0032	0.1143	0.0253	0.0052	0.0062	0.0015	9e-04	0.0263	0.0248	0.0318	0.0769	0.0295	0.1039	0.0017
15	rs16960949	35739486	0.77	1.46360790478102	0.95	0.15120882267165	0.176626011600055	0.0394411426689033	0.026	0.0163	0.018	0.0046	0.1649	0.0063	0.0056	0.0583	0.0012	0.0965	0.1171	0.0289	0.0031	0.1144	0.0253	0.0052	0.0062	0.0015	9e-04	0.0263	0.0249	0.0317	0.0768	0.0296	0.1039	0.0017
15	rs17585880	35741648	0.77	1.46360790478102	0.95	0.15120882267165	0.190159115369408	0.0467405359611238	0.0259	0.0163	0.018	0.0046	0.1647	0.0063	0.0056	0.0582	0.0012	0.0965	0.1169	0.0289	0.0031	0.1144	0.0254	0.0052	0.0062	0.0015	9e-04	0.0264	0.0249	0.0317	0.0768	0.0297	0.1041	0.0017
15	rs72705124	35741777	0.77	1.46360790478102	0.95	0.15120882267165	0.190689645186416	0.0467405359611238	0.0259	0.0163	0.018	0.0046	0.1647	0.0063	0.0056	0.0582	0.0012	0.0965	0.1169	0.0289	0.0031	0.1144	0.0254	0.0052	0.0062	0.0015	9e-04	0.0264	0.0249	0.0317	0.0768	0.0297	0.104	0.0017
15	rs11853690	35742076	0.77	1.46360790478102	0.95	0.15120882267165	0.191259008723461	0.0467405359611238	0.0259	0.0163	0.018	0.0046	0.1647	0.0062	0.0056	0.0582	0.0012	0.0965	0.1169	0.0289	0.0031	0.1144	0.0254	0.0052	0.0062	0.0015	9e-04	0.0265	0.0249	0.0317	0.0768	0.0297	0.104	0.0017
15	rs117081591	35755174	0.77	1.46360790478102	0.95	0.15120882267165	0.184937610370722	0.0445739686724164	0.026	0.0162	0.0179	0.0047	0.164	0.0062	0.0056	0.0583	0.0012	0.0958	0.1167	0.0292	0.0031	0.1138	0.0257	0.0052	0.0064	0.0015	9e-04	0.0267	0.0249	0.0323	0.0766	0.0297	0.1041	0.0018
15	rs10851975	35762649	0.77	1.46360790478102	0.95	0.15120882267165	0.21731250647228	0.0566875231518936	0.026	0.0161	0.0179	0.0048	0.1639	0.0063	0.0057	0.0584	0.0013	0.0948	0.1164	0.0295	0.0032	0.1136	0.0259	0.0053	0.0066	0.0016	9e-04	0.0269	0.0249	0.0327	0.0764	0.0296	0.104	0.002
15	rs16961048	35764098	0.77	1.46360790478102	0.96	0.130782650589638	0.224192606865423	0.0594177684161	0.026	0.0161	0.0179	0.0048	0.1638	0.0063	0.0057	0.0585	0.0013	0.0947	0.1164	0.0295	0.0032	0.1136	0.0259	0.0053	0.0066	0.0016	9e-04	0.0269	0.025	0.0328	0.0764	0.0296	0.104	0.002
15	rs75087590	35783634	0.77	1.46360790478102	0.96	0.130782650589638	0.228327812310221	0.0638180488440038	0.0261	0.0161	0.018	0.0048	0.1638	0.0062	0.0057	0.0585	0.0013	0.0947	0.1163	0.0296	0.0032	0.1136	0.026	0.0053	0.0066	0.0016	9e-04	0.0269	0.025	0.0328	0.0763	0.0296	0.104	0.002
15	rs28706941	35790058	0.77	1.46360790478102	0.96	0.130782650589638	0.229926238879057	0.0645643175453428	0.0261	0.0161	0.018	0.0048	0.1638	0.0062	0.0057	0.0585	0.0013	0.0946	0.1163	0.0296	0.0032	0.1136	0.026	0.0053	0.0066	0.0016	9e-04	0.0269	0.025	0.0328	0.0763	0.0296	0.104	0.002
15	rs74842466	35814203	0.77	1.46360790478102	0.96	0.130782650589638	0.231827125975476	0.0671703131928342	0.0261	0.0161	0.018	0.0049	0.1638	0.0062	0.0057	0.0587	0.0012	0.0946	0.1162	0.0296	0.0032	0.1135	0.026	0.0053	0.0067	0.0016	9e-04	0.027	0.025	0.0328	0.0763	0.0296	0.104	0.002
15	rs17515883	35815938	0.77	1.46360790478102	0.96	0.130782650589638	0.234886609972087	0.066618092830441	0.0261	0.0161	0.018	0.0049	0.1638	0.0062	0.0057	0.0586	0.0012	0.0946	0.1162	0.0296	0.0032	0.1135	0.026	0.0053	0.0067	0.0016	9e-04	0.027	0.025	0.0328	0.0763	0.0296	0.104	0.0019
15	rs117720121	35824769	0.77	1.46360790478102	0.96	0.130782650589638	0.239560603148733	0.0530707769912157	0.0261	0.0161	0.0181	0.0049	0.1636	0.0062	0.0057	0.0588	0.0012	0.0947	0.1159	0.0296	0.0032	0.1133	0.026	0.0053	0.0068	0.0016	9e-04	0.027	0.025	0.0327	0.0761	0.0296	0.1041	0.0019
15	rs10162979	35846891	0.77	1.46360790478102	0.96	0.130782650589638	0.236724400192417	0.0518262345463307	0.0261	0.0161	0.0181	0.005	0.1635	0.0063	0.0058	0.059	0.0012	0.0949	0.1157	0.0297	0.0032	0.1131	0.0261	0.0054	0.0068	0.0016	9e-04	0.0271	0.025	0.0326	0.0759	0.0295	0.104	0.0019
15	rs12905101	35860307	0.77	1.46360790478102	0.96	0.130782650589638	0.239819364682984	0.0521982510585336	0.0262	0.0161	0.0182	0.0051	0.1634	0.0063	0.0059	0.0591	0.0012	0.0948	0.1156	0.0297	0.0032	0.113	0.0261	0.0054	0.0069	0.0016	9e-04	0.0271	0.025	0.0326	0.0758	0.0296	0.104	0.0019
15	rs1027516	35880904	0.78	1.37552415152317	0.96	0.130782650589638	0.216048561307619	0.0528208439220502	0.0261	0.016	0.0182	0.0052	0.1632	0.0063	0.006	0.0591	0.0013	0.0948	0.1152	0.0297	0.0032	0.1129	0.0262	0.0055	0.007	0.0019	0.001	0.0272	0.025	0.0327	0.0753	0.0296	0.104	0.002
15	rs13329382	35895894	0.78	1.37552415152317	0.96	0.130782650589638	0.215926463487442	0.0526960692044139	0.0261	0.016	0.0182	0.0052	0.1632	0.0063	0.006	0.0591	0.0013	0.0948	0.1152	0.0297	0.0032	0.1129	0.0262	0.0055	0.007	0.0019	0.001	0.0272	0.025	0.0327	0.0753	0.0296	0.104	0.002
15	rs79441599	35899887	0.78	1.37552415152317	0.96	0.130782650589638	0.215885772820807	0.0526960692044139	0.0261	0.016	0.0182	0.0052	0.1632	0.0063	0.006	0.0591	0.0013	0.0948	0.1152	0.0297	0.0032	0.1129	0.0262	0.0055	0.007	0.0019	0.001	0.0272	0.025	0.0327	0.0753	0.0296	0.104	0.002
15	rs112254874	35903174	0.77	1.46360790478102	0.95	0.15120882267165	0.214423775143532	0.0529457465454202	0.0261	0.016	0.0182	0.0052	0.1632	0.0063	0.006	0.0591	0.0013	0.0948	0.1152	0.0297	0.0032	0.1129	0.0262	0.0055	0.007	0.0019	0.001	0.0272	0.0249	0.0327	0.0753	0.0296	0.104	0.002
15	rs28538064	35917203	0.78	1.37552415152317	0.95	0.15120882267165	0.219935019649496	0.0580457816552925	0.026	0.016	0.0182	0.0052	0.1631	0.0063	0.006	0.059	0.0013	0.0948	0.1152	0.0297	0.0032	0.1128	0.0262	0.0056	0.0071	0.0019	0.001	0.0273	0.0249	0.0327	0.0752	0.0296	0.104	0.002
15	rs111928897	35936804	0.78	1.37552415152317	0.95	0.15120882267165	0.209150822830252	0.0550885801248002	0.0259	0.0161	0.0182	0.0054	0.1628	0.0064	0.0061	0.059	0.0013	0.095	0.1149	0.0297	0.0032	0.1126	0.0263	0.0057	0.0072	0.0019	0.001	0.0273	0.0249	0.0328	0.0749	0.0297	0.104	0.002
15	rs319892	35944396	0.77	1.46360790478102	0.95	0.15120882267165	0.167477377940578	0.0880485892603067	0.0248	0.0163	0.0188	0.0065	0.1594	0.007	0.0073	0.0584	0.0015	0.0968	0.1127	0.03	0.0033	0.1105	0.0268	0.0066	0.0084	0.0019	0.0013	0.028	0.025	0.0338	0.0724	0.0306	0.1042	0.0021
15	rs16961362	35944606	0.77	1.46360790478102	0.95	0.15120882267165	0.185571735384781	0.099852929030262	0.0243	0.0163	0.0189	0.0069	0.1586	0.0072	0.0077	0.0582	0.0015	0.0974	0.1121	0.0301	0.0032	0.1096	0.027	0.007	0.0088	0.0018	0.0013	0.0281	0.0249	0.0341	0.0716	0.0309	0.1044	0.0021
15	rs62004506	35944614	0.77	1.46360790478102	0.95	0.15120882267165	0.186132293473229	0.102463688367744	0.0243	0.0163	0.0189	0.0069	0.1586	0.0072	0.0077	0.0582	0.0015	0.0974	0.1121	0.0301	0.0032	0.1096	0.027	0.007	0.0088	0.0018	0.0013	0.0281	0.0249	0.0341	0.0716	0.0309	0.1045	0.0021
15	rs74483450	35949977	0.75	1.64971298194441	0.95	0.15120882267165	0.489997506023895	0.267414200360068	0.0224	0.0167	0.0193	0.0085	0.1547	0.0084	0.0096	0.0591	0.0017	0.0991	0.1098	0.0306	0.0027	0.1063	0.028	0.0086	0.0108	0.0015	0.0014	0.0286	0.0244	0.0353	0.068	0.0321	0.1044	0.0022
15	rs319889	35950483	0.75	1.64971298194441	0.95	0.15120882267165	0.500164280142524	0.268447995414765	0.0224	0.0167	0.0193	0.0085	0.1547	0.0083	0.0096	0.0591	0.0017	0.0991	0.1098	0.0306	0.0027	0.1063	0.028	0.0086	0.0108	0.0015	0.0014	0.0286	0.0244	0.0353	0.068	0.0321	0.1045	0.0022
15	rs11637213	35951803	0.75	1.64971298194441	0.95	0.15120882267165	0.529059450707059	0.276298668046304	0.0222	0.0166	0.0193	0.0085	0.1547	0.0083	0.0097	0.0592	0.0017	0.0991	0.1102	0.0306	0.0027	0.1059	0.028	0.0086	0.0108	0.0015	0.0014	0.0286	0.0244	0.0354	0.0679	0.0321	0.1045	0.0022
15	rs116490772	35958479	0.75	1.64971298194441	0.95	0.15120882267165	0.516498581603211	0.300261349136831	0.0214	0.0166	0.0191	0.0087	0.1549	0.0084	0.0098	0.0597	0.0017	0.0991	0.1105	0.0306	0.0027	0.1061	0.0282	0.0087	0.0109	0.0015	0.0014	0.0287	0.0243	0.0352	0.0672	0.0322	0.1047	0.0022
15	rs949867	35958826	0.75	1.64971298194441	0.95	0.15120882267165	0.516242428117567	0.299666844821367	0.0214	0.0166	0.0191	0.0087	0.1549	0.0084	0.0098	0.0597	0.0017	0.0991	0.1105	0.0306	0.0027	0.1061	0.0282	0.0087	0.0109	0.0015	0.0014	0.0287	0.0243	0.0352	0.0671	0.0322	0.1047	0.0022
15	rs9920863	35961083	0.75	1.64971298194441	0.94	0.173887076546345	0.518742510472067	0.303000622169218	0.0213	0.0166	0.0191	0.0087	0.1549	0.0084	0.0098	0.0598	0.0017	0.0991	0.1105	0.0306	0.0027	0.1061	0.0282	0.0087	0.0109	0.0015	0.0014	0.0287	0.0243	0.0352	0.0671	0.0322	0.1047	0.0022
15	rs36000111	35966692	0.74	1.74777870808855	0.94	0.173887076546345	0.555139979572334	0.328716419914154	0.0211	0.0167	0.0192	0.009	0.1547	0.0084	0.0099	0.0598	0.0017	0.0992	0.1103	0.0305	0.0026	0.1058	0.028	0.0089	0.011	0.0015	0.0014	0.0287	0.0243	0.0355	0.0671	0.0323	0.1042	0.0022
15	rs79607005	35967683	0.74	1.74777870808855	0.94	0.173887076546345	0.577886515383584	0.338902285951402	0.0211	0.0166	0.0192	0.009	0.1546	0.0084	0.01	0.0598	0.0017	0.0992	0.1103	0.0304	0.0026	0.1056	0.028	0.009	0.0111	0.0015	0.0014	0.0287	0.0242	0.0357	0.0671	0.0324	0.1043	0.0022
15	rs35421679	35978962	0.74	1.74777870808855	0.94	0.173887076546345	0.654435671487758	0.36305609007828	0.021	0.0166	0.0193	0.0092	0.1547	0.0084	0.0101	0.0601	0.0016	0.0992	0.1102	0.0303	0.0025	0.1055	0.0279	0.0091	0.0111	0.0014	0.0014	0.0288	0.0238	0.0358	0.0672	0.0324	0.1044	0.0021
15	rs78834583	35979078	0.74	1.74777870808855	0.94	0.173887076546345	0.655651680921176	0.363684858623505	0.021	0.0166	0.0193	0.0092	0.1546	0.0084	0.0101	0.0601	0.0016	0.0992	0.1103	0.0303	0.0025	0.1055	0.028	0.0091	0.0111	0.0014	0.0014	0.0288	0.0238	0.0358	0.0672	0.0325	0.1045	0.0021
15	rs75775665	35984815	0.74	1.74777870808855	0.94	0.173887076546345	0.654721699385902	0.376578502051919	0.021	0.0166	0.0193	0.0093	0.1546	0.0085	0.0101	0.0601	0.0016	0.0992	0.1102	0.0303	0.0024	0.1054	0.028	0.0092	0.0111	0.0014	0.0014	0.0288	0.0236	0.0359	0.067	0.0325	0.1045	0.0021
15	rs4923689	35985688	0.74	1.74777870808855	0.94	0.173887076546345	0.658158446835102	0.38166914454775	0.021	0.0166	0.0193	0.0093	0.1546	0.0085	0.0101	0.0602	0.0016	0.0992	0.1102	0.0303	0.0024	0.1054	0.028	0.0092	0.0111	0.0014	0.0014	0.0288	0.0236	0.0359	0.067	0.0325	0.1045	0.0021
15	rs79024664	35988761	0.74	1.74777870808855	0.94	0.173887076546345	0.654721699385902	0.377086704297892	0.021	0.0166	0.0193	0.0093	0.1546	0.0085	0.0101	0.0602	0.0016	0.0993	0.1103	0.0303	0.0024	0.1053	0.0279	0.0092	0.0111	0.0014	0.0013	0.0287	0.0236	0.0359	0.0668	0.0325	0.1047	0.0021
15	rs76898376	35989993	0.74	1.74777870808855	0.94	0.173887076546345	0.658732029535046	0.376832579152721	0.021	0.0166	0.0193	0.0093	0.1546	0.0085	0.0101	0.0602	0.0016	0.0993	0.1103	0.0303	0.0024	0.1052	0.0279	0.0092	0.0111	0.0014	0.0013	0.0287	0.0236	0.036	0.0667	0.0325	0.1047	0.0021
15	rs75339512	35990246	0.74	1.74777870808855	0.94	0.173887076546345	0.664264307615679	0.377595098622985	0.021	0.0166	0.0193	0.0093	0.1546	0.0085	0.0101	0.0602	0.0016	0.0993	0.1103	0.0303	0.0024	0.1052	0.0279	0.0092	0.0111	0.0014	0.0013	0.0287	0.0236	0.036	0.0667	0.0325	0.1048	0.0021
15	rs74008116	35993691	0.74	1.74777870808855	0.95	0.15120882267165	0.677641367475587	0.382944786542925	0.021	0.0166	0.0194	0.0093	0.1546	0.0085	0.0101	0.0603	0.0016	0.0994	0.1103	0.0303	0.0024	0.1052	0.0279	0.0092	0.0111	0.0014	0.0013	0.0287	0.0235	0.036	0.0664	0.0325	0.1049	0.0021
15	rs12438260	35996672	0.74	1.74777870808855	0.96	0.130782650589638	0.701431016050823	0.390623449330748	0.0209	0.0166	0.0194	0.0093	0.1546	0.0085	0.0101	0.0604	0.0016	0.0994	0.1104	0.0304	0.0023	0.1052	0.0279	0.0092	0.0111	0.0014	0.0013	0.0287	0.0235	0.0361	0.0662	0.0325	0.1051	0.002
15	rs1498583	35998328	0.74	1.74777870808855	0.96	0.130782650589638	0.714689853133192	0.393706729342661	0.0209	0.0166	0.0195	0.0093	0.1546	0.0085	0.0102	0.0604	0.0016	0.0994	0.1104	0.0304	0.0023	0.1052	0.0279	0.0092	0.0111	0.0014	0.0013	0.0287	0.0235	0.0361	0.0661	0.0325	0.1051	0.002
15	rs79727775	36001248	0.74	1.74777870808855	0.96	0.130782650589638	0.688868205958763	0.391265245631438	0.0209	0.0166	0.0195	0.0093	0.1545	0.0085	0.0102	0.0604	0.0016	0.0994	0.1103	0.0304	0.0023	0.1052	0.0279	0.0092	0.0111	0.0014	0.0013	0.0286	0.0235	0.0361	0.0661	0.0325	0.1052	0.002
15	rs16961476	36004605	0.74	1.74777870808855	0.96	0.130782650589638	0.659305838195445	0.398731310189583	0.0208	0.0166	0.0196	0.0092	0.1542	0.0086	0.0103	0.0604	0.0016	0.0994	0.1102	0.0302	0.0023	0.105	0.0279	0.0092	0.0111	0.0014	0.0013	0.0286	0.0234	0.0363	0.0662	0.0325	0.1054	0.002
15	rs12911054	36013114	0.74	1.74777870808855	0.97	0.112481740502774	0.657370139691189	0.414300545224982	0.0209	0.0166	0.0197	0.0092	0.1539	0.0088	0.0105	0.0605	0.0017	0.0994	0.1097	0.0301	0.0023	0.1049	0.028	0.0092	0.0112	0.0015	0.0013	0.0286	0.0233	0.0362	0.0663	0.0326	0.1056	0.002
15	rs11637682	36014106	0.74	1.74777870808855	0.96	0.130782650589638	0.654364173358226	0.411434010283075	0.0209	0.0166	0.0198	0.0092	0.1539	0.0088	0.0105	0.0605	0.0017	0.0994	0.1097	0.0301	0.0023	0.1049	0.028	0.0092	0.0112	0.0015	0.0013	0.0286	0.0233	0.0362	0.0662	0.0326	0.1056	0.002
15	rs79208099	36016417	0.74	1.74777870808855	0.96	0.130782650589638	0.647588003323093	0.430557571848859	0.0207	0.0166	0.0199	0.0092	0.1531	0.0088	0.0105	0.061	0.0017	0.0983	0.1086	0.0301	0.0022	0.106	0.0283	0.0092	0.0112	0.0015	0.0013	0.0289	0.0232	0.0364	0.0663	0.0326	0.1059	0.0021
15	rs8036902	36019192	0.74	1.74777870808855	0.96	0.130782650589638	0.648228584054231	0.426083220514208	0.0207	0.0166	0.02	0.0092	0.1529	0.0088	0.0105	0.0611	0.0017	0.0981	0.1083	0.0301	0.0022	0.1065	0.0284	0.0092	0.0111	0.0015	0.0013	0.029	0.0232	0.0363	0.0664	0.0326	0.1059	0.0021
15	rs34330867	36019800	0.74	1.74777870808855	0.96	0.130782650589638	0.648869452253804	0.422801301298662	0.0207	0.0166	0.02	0.0091	0.1528	0.0088	0.0105	0.0611	0.0017	0.0979	0.1082	0.0301	0.0022	0.1067	0.0284	0.0092	0.0111	0.0015	0.0014	0.029	0.0231	0.0363	0.0664	0.0326	0.1059	0.0021
15	rs16961627	36023958	0.74	1.74777870808855	0.96	0.130782650589638	0.654650187104616	0.424507045221054	0.0206	0.0166	0.0201	0.0091	0.1525	0.0089	0.0106	0.0613	0.0017	0.0976	0.1077	0.0301	0.0022	0.1071	0.0285	0.0092	0.0111	0.0016	0.0014	0.0291	0.0231	0.0363	0.0666	0.0326	0.1059	0.0022
15	rs10744966	36027556	0.74	1.74777870808855	0.96	0.130782650589638	0.650722463233042	0.425426289504591	0.0206	0.0166	0.0201	0.0092	0.1523	0.0089	0.0106	0.0613	0.0017	0.0976	0.1077	0.0301	0.0022	0.1071	0.0286	0.0092	0.0112	0.0016	0.0013	0.0291	0.023	0.0362	0.0666	0.0325	0.106	0.0022
15	rs74410987	36027822	0.74	1.74777870808855	0.96	0.130782650589638	0.643608632437764	0.423588337424064	0.0207	0.0166	0.0201	0.0092	0.1523	0.0089	0.0106	0.0613	0.0017	0.0976	0.1077	0.0301	0.0023	0.1072	0.0286	0.0092	0.0112	0.0016	0.0014	0.029	0.023	0.0362	0.0666	0.0325	0.106	0.0022
15	rs76724308	36031284	0.74	1.74777870808855	0.96	0.130782650589638	0.621572827388343	0.430162271218528	0.0206	0.0166	0.0202	0.0092	0.1519	0.009	0.0106	0.0614	0.0017	0.0977	0.1077	0.0301	0.0023	0.1072	0.0286	0.0092	0.0112	0.0016	0.0014	0.029	0.023	0.0362	0.0666	0.0324	0.1061	0.0022
15	rs12909885	36034093	0.74	1.74777870808855	0.96	0.130782650589638	0.555007443028682	0.484381419012893	0.0202	0.0168	0.0205	0.0094	0.1488	0.0094	0.0109	0.0616	0.0018	0.0977	0.1074	0.03	0.0025	0.1073	0.029	0.0095	0.0114	0.0018	0.0015	0.0289	0.0229	0.0365	0.0667	0.032	0.1068	0.0023
15	rs77224995	36034561	0.74	1.74777870808855	0.96	0.130782650589638	0.532108395526892	0.501174549437047	0.0201	0.0168	0.0206	0.0095	0.1484	0.0095	0.011	0.0615	0.0018	0.0977	0.1073	0.03	0.0026	0.1074	0.029	0.0095	0.0114	0.0018	0.0015	0.0289	0.023	0.0366	0.0667	0.0319	0.1068	0.0023
15	rs17520628	36037898	0.74	1.74777870808855	0.96	0.130782650589638	0.390095997664221	0.673051813858281	0.0181	0.0171	0.0213	0.0101	0.1435	0.0105	0.0117	0.0615	0.0019	0.0977	0.1074	0.0303	0.0033	0.1082	0.0292	0.0099	0.0116	0.0022	0.0017	0.0287	0.0229	0.0373	0.0661	0.0304	0.1083	0.0025
15	rs72707230	36038102	0.74	1.74777870808855	0.96	0.130782650589638	0.386533369878856	0.678947061249007	0.0178	0.0173	0.0215	0.0102	0.1426	0.0106	0.0118	0.0614	0.0019	0.0977	0.1077	0.0302	0.0034	0.1082	0.029	0.01	0.0116	0.0022	0.0018	0.0287	0.0228	0.0373	0.0661	0.0301	0.1088	0.0025
15	rs16961670	36038840	0.73	1.84921394662847	0.96	0.130782650589638	0.38127561045264	0.822493210401081	0.0168	0.0175	0.0225	0.0107	0.1396	0.0113	0.0122	0.0613	0.002	0.0973	0.1082	0.0303	0.0038	0.1093	0.0285	0.0103	0.0119	0.0024	0.0019	0.0283	0.0228	0.0363	0.0662	0.0286	0.1107	0.0026
15	rs79208969	36039593	0.73	1.84921394662847	0.96	0.130782650589638	0.467094881251031	0.877480450093966	0.0155	0.0181	0.0235	0.011	0.1363	0.0118	0.0125	0.0613	0.0021	0.0983	0.1084	0.03	0.0042	0.1112	0.0279	0.0105	0.0119	0.0027	0.002	0.0277	0.0227	0.0351	0.0664	0.0271	0.1123	0.0027
15	rs2256109	36039864	0.73	1.84921394662847	0.96	0.130782650589638	0.557328978635069	0.915533843435073	0.0151	0.0183	0.0238	0.0112	0.1352	0.012	0.0126	0.0613	0.0021	0.0988	0.1088	0.0299	0.0043	0.1118	0.0277	0.0105	0.0119	0.0028	0.002	0.0276	0.0227	0.0347	0.0665	0.0264	0.1126	0.0028
15	rs17520774	36043491	0.73	1.84921394662847	0.96	0.130782650589638	0.693851795604067	0.836209135859009	0.0144	0.0188	0.0246	0.0114	0.1341	0.0121	0.0128	0.0615	0.0022	0.0998	0.1108	0.0299	0.0044	0.1107	0.0269	0.0105	0.0115	0.0029	0.002	0.0262	0.0216	0.035	0.0681	0.0253	0.1129	0.0029
15	rs4923691	36044826	0.73	1.84921394662847	0.96	0.130782650589638	0.834744442536338	0.802085857641288	0.0142	0.0195	0.0249	0.0113	0.1328	0.012	0.0127	0.0617	0.002	0.1004	0.1116	0.0298	0.0044	0.1113	0.0266	0.0103	0.0114	0.003	0.002	0.0259	0.0213	0.0349	0.0686	0.025	0.113	0.0029
15	rs17592804	36045542	0.73	1.84921394662847	0.96	0.130782650589638	0.830292757507778	0.795664077124631	0.0142	0.0195	0.025	0.0113	0.1328	0.0119	0.0126	0.0616	0.002	0.1009	0.1116	0.0298	0.0044	0.111	0.0267	0.0102	0.0113	0.003	0.002	0.0257	0.0213	0.035	0.069	0.025	0.1126	0.0029
15	rs117454568	36050398	0.73	1.84921394662847	0.96	0.130782650589638	0.912292651030442	0.719338984221647	0.0141	0.0197	0.0252	0.0113	0.1322	0.0119	0.0125	0.0616	0.002	0.1017	0.1115	0.0299	0.0045	0.1109	0.0269	0.01	0.0112	0.003	0.0019	0.0256	0.0211	0.035	0.0696	0.0249	0.1124	0.0031
15	rs1027485	36059155	0.73	1.84921394662847	0.96	0.130782650589638	0.957872565811819	0.760694973323676	0.0141	0.0197	0.0253	0.0113	0.1321	0.0119	0.0125	0.0616	0.002	0.1018	0.1115	0.0299	0.0045	0.1109	0.027	0.01	0.0112	0.003	0.0019	0.0256	0.0211	0.035	0.0697	0.0249	0.1123	0.0031
15	rs1027486	36059349	0.73	1.84921394662847	0.96	0.130782650589638	0.961839097967144	0.76190557925341	0.0141	0.0197	0.0253	0.0113	0.1321	0.0119	0.0125	0.0616	0.002	0.1019	0.1115	0.0299	0.0045	0.111	0.027	0.01	0.0112	0.003	0.0019	0.0256	0.0211	0.035	0.0696	0.0249	0.1123	0.0031
15	rs1391278	36062785	0.73	1.84921394662847	0.96	0.130782650589638	0.967928591663053	0.742435899561548	0.014	0.0198	0.0253	0.0112	0.1321	0.0118	0.0121	0.0619	0.002	0.1028	0.1118	0.03	0.0046	0.1108	0.0272	0.0098	0.0109	0.0031	0.0018	0.0252	0.0211	0.0353	0.0703	0.0245	0.1119	0.003
15	rs11637544	36064261	0.73	1.84921394662847	0.96	0.130782650589638	0.961501257450547	0.74379067096567	0.014	0.0198	0.0253	0.0112	0.1321	0.0118	0.0121	0.0619	0.0019	0.1028	0.1119	0.03	0.0046	0.1108	0.0272	0.0098	0.0109	0.0031	0.0018	0.0252	0.0211	0.0353	0.0703	0.0246	0.1118	0.003
15	rs76740808	36065124	0.73	1.84921394662847	0.96	0.130782650589638	0.960403613968444	0.746803208346867	0.014	0.0198	0.0253	0.0112	0.132	0.0118	0.0121	0.0619	0.002	0.1029	0.1119	0.03	0.0046	0.1108	0.0272	0.0098	0.0109	0.003	0.0018	0.0252	0.0211	0.0353	0.0703	0.0246	0.1117	0.003
15	rs7173678	36074050	0.73	1.84921394662847	0.96	0.130782650589638	0.955260047615523	0.744694152320757	0.014	0.0198	0.0253	0.0112	0.132	0.0118	0.0121	0.062	0.002	0.1029	0.1119	0.03	0.0046	0.1107	0.0271	0.0098	0.0109	0.0031	0.0018	0.0252	0.021	0.0353	0.0704	0.0245	0.1117	0.003
15	rs116967956	36102017	0.73	1.84921394662847	0.97	0.112481740502774	0.91659370457564	0.703387093565986	0.0139	0.0198	0.0253	0.011	0.1322	0.0117	0.0119	0.0623	0.002	0.1032	0.112	0.0299	0.0045	0.1107	0.0271	0.0097	0.0107	0.003	0.0017	0.0253	0.0209	0.0355	0.0707	0.0244	0.1118	0.003
15	rs78465519	36108261	0.73	1.84921394662847	0.97	0.112481740502774	0.889360749196071	0.647691408214262	0.0138	0.0198	0.0253	0.0108	0.1323	0.0114	0.0117	0.063	0.002	0.1037	0.1122	0.0297	0.0044	0.1106	0.0271	0.0096	0.0105	0.003	0.0015	0.0254	0.0208	0.0358	0.0711	0.0242	0.1118	0.0028
15	rs77991711	36112283	0.74	1.74777870808855	0.97	0.112481740502774	0.884298109124296	0.648713184599272	0.0137	0.0197	0.0253	0.0108	0.1325	0.0112	0.0116	0.0633	0.002	0.1039	0.1124	0.0296	0.0044	0.1107	0.027	0.0095	0.0104	0.003	0.0014	0.0254	0.0208	0.0359	0.0712	0.0241	0.1116	0.0028
15	rs55848006	36113227	0.74	1.74777870808855	0.97	0.112481740502774	0.88095692532604	0.647837353449546	0.0137	0.0197	0.0253	0.0108	0.1326	0.0112	0.0116	0.0633	0.002	0.1039	0.1124	0.0296	0.0044	0.1107	0.0271	0.0095	0.0104	0.003	0.0014	0.0254	0.0208	0.0359	0.0712	0.0241	0.1116	0.0028
15	rs80076944	36116832	0.74	1.74777870808855	0.97	0.112481740502774	0.876483231926008	0.653827641450591	0.0137	0.0197	0.0253	0.0107	0.1326	0.0112	0.0116	0.0633	0.002	0.1039	0.1123	0.0296	0.0044	0.1107	0.0271	0.0095	0.0104	0.003	0.0014	0.0254	0.0208	0.0359	0.0712	0.0241	0.1116	0.0028
15	rs76416044	36121274	0.74	1.74777870808855	0.97	0.112481740502774	0.872667882076864	0.673346297996137	0.0137	0.0197	0.0253	0.0107	0.1327	0.0112	0.0116	0.0633	0.002	0.104	0.1123	0.0295	0.0044	0.1107	0.0271	0.0095	0.0103	0.003	0.0014	0.0254	0.0208	0.0358	0.0713	0.0241	0.1116	0.0028
15	rs76071498	36122215	0.74	1.74777870808855	0.97	0.112481740502774	0.872667882076864	0.664524599777333	0.0137	0.0197	0.0253	0.0107	0.1328	0.0112	0.0116	0.0633	0.002	0.104	0.1123	0.0295	0.0044	0.1107	0.0271	0.0095	0.0103	0.003	0.0014	0.0254	0.0208	0.0358	0.0713	0.0241	0.1116	0.0028
15	rs76812673	36123502	0.74	1.74777870808855	0.97	0.112481740502774	0.871775943986521	0.664965052065186	0.0137	0.0197	0.0253	0.0107	0.1328	0.0112	0.0116	0.0633	0.002	0.104	0.1123	0.0295	0.0044	0.1107	0.0271	0.0095	0.0103	0.003	0.0014	0.0254	0.0208	0.0358	0.0713	0.0241	0.1116	0.0028
15	rs7168742	36125529	0.74	1.74777870808855	0.97	0.112481740502774	0.869912229263874	0.691809331261264	0.0137	0.0197	0.0253	0.0107	0.1329	0.0112	0.0116	0.0634	0.002	0.104	0.1122	0.0295	0.0044	0.1107	0.0271	0.0095	0.0103	0.003	0.0014	0.0254	0.0208	0.0358	0.0713	0.0241	0.1115	0.0027
15	rs74381423	36125616	0.74	1.74777870808855	0.97	0.112481740502774	0.869345346713445	0.69062431818785	0.0137	0.0197	0.0253	0.0107	0.1329	0.0112	0.0116	0.0634	0.002	0.104	0.1122	0.0295	0.0044	0.1107	0.0271	0.0095	0.0103	0.003	0.0014	0.0254	0.0208	0.0358	0.0713	0.0241	0.1115	0.0027
15	rs2683113	36130014	0.74	1.74777870808855	0.98	0.0961760782036991	0.877783678362128	0.673788079248576	0.0137	0.0197	0.0254	0.0107	0.133	0.0112	0.0116	0.0634	0.002	0.104	0.1121	0.0295	0.0044	0.1107	0.0271	0.0095	0.0103	0.003	0.0014	0.0255	0.0208	0.0358	0.0714	0.0241	0.1116	0.0027
15	rs75915808	36131643	0.74	1.74777870808855	0.98	0.0961760782036991	0.874290575490882	0.658951340348905	0.0136	0.0198	0.0253	0.0107	0.133	0.0112	0.0116	0.0634	0.002	0.1039	0.112	0.0295	0.0044	0.1107	0.0271	0.0095	0.0103	0.003	0.0014	0.0256	0.0208	0.0358	0.0714	0.0241	0.1115	0.0028
15	rs76418598	36132271	0.74	1.74777870808855	0.98	0.0961760782036991	0.87339793642407	0.653973904910803	0.0136	0.0198	0.0254	0.0107	0.133	0.0112	0.0116	0.0634	0.002	0.1039	0.112	0.0295	0.0044	0.1107	0.0271	0.0095	0.0103	0.003	0.0014	0.0256	0.0208	0.0358	0.0715	0.0241	0.1116	0.0028
15	rs16961825	36136563	0.74	1.74777870808855	0.98	0.0961760782036991	0.863200697211135	0.651926903587229	0.0136	0.0198	0.0254	0.0107	0.1329	0.0112	0.0115	0.0633	0.002	0.1038	0.1118	0.0294	0.0044	0.1108	0.0271	0.0095	0.0103	0.003	0.0014	0.0257	0.0208	0.0358	0.0716	0.0241	0.1116	0.0028
15	rs74559003	36137621	0.74	1.74777870808855	0.98	0.0961760782036991	0.841361180206402	0.632554959098334	0.0136	0.0198	0.0254	0.0107	0.133	0.0112	0.0115	0.0633	0.002	0.1038	0.1116	0.0294	0.0044	0.111	0.0272	0.0094	0.0103	0.003	0.0015	0.0258	0.0208	0.0358	0.0717	0.0241	0.1115	0.0028
15	rs75056446	36140545	0.74	1.74777870808855	0.98	0.0961760782036991	0.815186132554834	0.617935655611084	0.0135	0.0198	0.0253	0.0106	0.1329	0.0111	0.0115	0.0634	0.002	0.1037	0.1117	0.0294	0.0044	0.1109	0.0272	0.0094	0.0102	0.003	0.0015	0.0259	0.0208	0.0357	0.0718	0.0241	0.1115	0.0029
15	rs74008186	36147028	0.74	1.74777870808855	0.98	0.0961760782036991	0.772047615351915	0.574855064450446	0.0136	0.0198	0.0253	0.0106	0.1329	0.0111	0.0114	0.0634	0.0021	0.1035	0.1119	0.0292	0.0044	0.111	0.0271	0.0093	0.0102	0.003	0.0015	0.0259	0.0209	0.0356	0.072	0.0241	0.1113	0.0029
15	rs117691278	36151503	0.74	1.74777870808855	0.98	0.0961760782036991	0.73708242044718	0.521295154171675	0.0138	0.0198	0.0252	0.0104	0.1331	0.0109	0.0114	0.0636	0.0022	0.1031	0.1128	0.0289	0.0044	0.1113	0.0268	0.0091	0.0099	0.0029	0.0016	0.0261	0.021	0.0353	0.0726	0.0241	0.1111	0.0029
15	rs2947249	36153188	0.74	1.74777870808855	0.98	0.0961760782036991	0.747368382050478	0.522126286451993	0.0138	0.0198	0.0252	0.0104	0.1331	0.0108	0.0114	0.0637	0.0022	0.103	0.1129	0.0288	0.0044	0.1113	0.0268	0.0091	0.0099	0.0029	0.0016	0.0261	0.021	0.0353	0.0726	0.0241	0.111	0.003
15	rs16961849	36158400	0.75	1.64971298194441	0.98	0.0961760782036991	0.672059028548621	0.454050353167026	0.0137	0.0198	0.0251	0.0101	0.1334	0.0106	0.0113	0.0639	0.0023	0.103	0.1135	0.0286	0.0043	0.1114	0.0266	0.0089	0.0097	0.0029	0.0016	0.0262	0.0211	0.0351	0.073	0.0239	0.1112	0.0029
15	rs17524315	36163040	0.78	1.37552415152317	0.98	0.0961760782036991	1.00316289995956	0.0876627292794626	0.0123	0.0195	0.0234	0.007	0.1391	0.0082	0.0101	0.0652	0.0024	0.1034	0.1222	0.0238	0.0047	0.1135	0.0235	0.0072	0.0064	0.0022	0.002	0.0288	0.0211	0.0333	0.0793	0.0212	0.1118	0.0029
15	rs7180881	36163893	0.78	1.37552415152317	0.98	0.0961760782036991	0.995612117540496	0.0842965206494787	0.0123	0.0195	0.0234	0.007	0.1391	0.0082	0.0101	0.0652	0.0024	0.1034	0.1222	0.0238	0.0047	0.1135	0.0235	0.0072	0.0064	0.0022	0.002	0.0288	0.0211	0.0333	0.0793	0.0213	0.1118	0.0029
15	rs16961879	36164756	0.78	1.37552415152317	0.98	0.0961760782036991	0.993300075826388	0.083993131630829	0.0123	0.0195	0.0234	0.007	0.1391	0.0082	0.0101	0.0652	0.0024	0.1034	0.1222	0.0238	0.0047	0.1134	0.0235	0.0072	0.0064	0.0022	0.002	0.0288	0.0211	0.0333	0.0793	0.0213	0.1118	0.0029
15	rs75037506	36175182	0.79	1.29072091625847	0.98	0.0961760782036991	1.03403284951722	0.0710889082410334	0.0124	0.0196	0.0234	0.0068	0.1394	0.0081	0.01	0.0651	0.0024	0.1034	0.1225	0.0236	0.0048	0.1133	0.0235	0.0071	0.0062	0.0022	0.002	0.0288	0.0211	0.0333	0.0797	0.0212	0.1117	0.0029
15	rs77614227	36181554	0.79	1.29072091625847	1	0.069019173236101	1.06404803367023	0.0639534622082735	0.0126	0.0198	0.0234	0.0067	0.1397	0.008	0.0099	0.0653	0.0024	0.1034	0.1229	0.0233	0.0048	0.1132	0.0234	0.0069	0.006	0.0022	0.0021	0.0289	0.0209	0.0332	0.0802	0.0211	0.1114	0.003
15	rs74008192	36193654	0.79	1.29072091625847	1	0.069019173236101	1.09138271678791	0.0540125712744071	0.0127	0.02	0.0233	0.0065	0.1398	0.0079	0.0099	0.0653	0.0024	0.1033	0.1232	0.0229	0.0049	0.1129	0.0235	0.0067	0.0059	0.0022	0.0021	0.0289	0.0207	0.0333	0.0805	0.0214	0.1112	0.0031
15	rs7176578	36195957	0.79	1.29072091625847	1	0.069019173236101	1.13402942553093	0.0518881570009337	0.0127	0.0201	0.0233	0.0065	0.1398	0.0079	0.0099	0.0653	0.0024	0.1033	0.1234	0.0227	0.005	0.1128	0.0235	0.0068	0.0059	0.0022	0.0022	0.0289	0.0207	0.0334	0.0805	0.0214	0.1111	0.0031
15	rs12101336	36196137	0.79	1.29072091625847	1	0.069019173236101	1.1489631292456	0.0530707769912157	0.0127	0.02	0.0233	0.0065	0.1397	0.0079	0.0099	0.0654	0.0024	0.1033	0.1234	0.0227	0.005	0.1128	0.0234	0.0067	0.0059	0.0022	0.0021	0.029	0.0207	0.0334	0.0806	0.0214	0.1111	0.0031
15	rs76065397	36196925	0.79	1.29072091625847	1	0.069019173236101	1.14977990790394	0.0540756121789229	0.0127	0.02	0.0233	0.0065	0.1397	0.0079	0.0099	0.0654	0.0024	0.1033	0.1235	0.0227	0.005	0.1128	0.0234	0.0067	0.0059	0.0022	0.0021	0.029	0.0207	0.0334	0.0806	0.0214	0.111	0.0031
15	rs117324669	36206015	0.79	1.29072091625847	1	0.069019173236101	1.14352378083282	0.0518262345463307	0.0127	0.02	0.0233	0.0065	0.1398	0.0079	0.0099	0.0655	0.0024	0.1033	0.1237	0.0226	0.005	0.1128	0.0234	0.0067	0.0059	0.0022	0.0021	0.029	0.0207	0.0334	0.0807	0.0214	0.111	0.0031
15	rs789777	36217163	0.79	1.29072091625847	1	0.069019173236101	1.13574513630643	0.0477511778391918	0.0128	0.0201	0.0232	0.0064	0.1399	0.0078	0.0098	0.0655	0.0024	0.1034	0.124	0.0225	0.0051	0.1128	0.0233	0.0065	0.0058	0.0022	0.0021	0.0291	0.0206	0.0333	0.0808	0.0215	0.1108	0.0031
15	rs78290698	36219385	0.79	1.29072091625847	0.99	0.0817332193164052	1.12726689595055	0.047155529622295	0.0128	0.0201	0.0232	0.0063	0.14	0.0078	0.0098	0.0654	0.0024	0.1034	0.1241	0.0225	0.0051	0.1128	0.0233	0.0065	0.0058	0.0023	0.0021	0.0291	0.0206	0.0333	0.0808	0.0215	0.1107	0.0031
15	rs789773	36220253	0.79	1.29072091625847	0.99	0.0817332193164052	1.12123924310039	0.0490731513813373	0.0128	0.0201	0.0232	0.0063	0.14	0.0078	0.0098	0.0655	0.0024	0.1034	0.1242	0.0225	0.0051	0.1128	0.0233	0.0065	0.0058	0.0023	0.0022	0.0291	0.0206	0.0333	0.0809	0.0215	0.1107	0.0031
15	rs117660780	36223927	0.79	1.29072091625847	0.99	0.0817332193164052	1.08197450592468	0.0488919502188762	0.0129	0.0201	0.0232	0.0063	0.14	0.0078	0.0098	0.0655	0.0024	0.1034	0.1242	0.0224	0.0051	0.1127	0.0233	0.0065	0.0058	0.0023	0.0022	0.0291	0.0206	0.0332	0.0809	0.0216	0.1106	0.0031
15	rs117877467	36227490	0.79	1.29072091625847	0.99	0.0817332193164052	1.04659177895098	0.0474529424759865	0.0129	0.0201	0.0231	0.0063	0.14	0.0078	0.0097	0.0655	0.0024	0.1034	0.1243	0.0224	0.0051	0.1126	0.0233	0.0065	0.0058	0.0023	0.0022	0.0291	0.0206	0.0331	0.0809	0.0216	0.1105	0.0032
15	rs28587809	36228770	0.79	1.29072091625847	0.99	0.0817332193164052	1.04615467893514	0.0456222928347064	0.0129	0.0201	0.0231	0.0063	0.14	0.0078	0.0098	0.0656	0.0024	0.1034	0.1243	0.0224	0.0051	0.1126	0.0234	0.0065	0.0058	0.0023	0.0022	0.0291	0.0206	0.0331	0.0808	0.0216	0.1105	0.0032
15	rs2036814	36230452	0.81	1.13085046114427	0.99	0.0817332193164052	1.0475536583155	0.0465631767339599	0.013	0.0208	0.0237	0.006	0.1421	0.0077	0.0098	0.0661	0.0026	0.1022	0.1253	0.0216	0.0054	0.112	0.0231	0.0064	0.0058	0.0025	0.0025	0.0292	0.02	0.0314	0.0815	0.0216	0.1094	0.0034
15	rs2036816	36231023	0.83	0.983767787599247	0.99	0.0817332193164052	0.841680622326189	0.0355290906486029	0.013	0.0213	0.0235	0.0059	0.144	0.0075	0.0093	0.0661	0.0027	0.1028	0.1259	0.0208	0.0055	0.1127	0.023	0.0063	0.0058	0.0025	0.0025	0.0289	0.0192	0.03	0.0811	0.0215	0.1097	0.0035
15	rs16962033	36231401	0.83	0.983767787599247	0.99	0.0817332193164052	0.647089972667445	0.0368479397445032	0.0129	0.0214	0.0232	0.006	0.1451	0.0074	0.0091	0.066	0.0026	0.1028	0.1265	0.0203	0.0054	0.1127	0.0229	0.0063	0.0059	0.0025	0.0026	0.0289	0.0191	0.0295	0.0812	0.0213	0.11	0.0035
15	rs4281671	36233196	0.84	0.914942008907111	0.99	0.0817332193164052	0.56545671720551	0.0355290906486029	0.0129	0.0215	0.023	0.006	0.1458	0.0072	0.009	0.0662	0.0025	0.1029	0.127	0.0199	0.0053	0.1136	0.0228	0.0062	0.0059	0.0024	0.0026	0.0289	0.0191	0.0292	0.0811	0.0211	0.1094	0.0034
15	rs17532084	36236708	0.84	0.914942008907111	0.99	0.0817332193164052	0.542418868955992	0.0327052416685985	0.0129	0.0215	0.0229	0.006	0.1459	0.0073	0.009	0.0663	0.0025	0.1029	0.1273	0.0199	0.0053	0.1138	0.0227	0.0062	0.006	0.0024	0.0026	0.0289	0.0191	0.0291	0.0811	0.021	0.1092	0.0034
15	rs9672325	36238180	0.84	0.914942008907111	0.99	0.0817332193164052	0.547543313696034	0.0310627448679823	0.0129	0.0215	0.023	0.006	0.1459	0.0073	0.009	0.0663	0.0025	0.1029	0.1274	0.0198	0.0053	0.1139	0.0227	0.0062	0.006	0.0024	0.0026	0.0288	0.0191	0.029	0.0812	0.021	0.1092	0.0034
15	rs35891934	36241334	0.84	0.914942008907111	0.99	0.0817332193164052	0.511195834075835	0.0313090895462847	0.0129	0.0217	0.0229	0.006	0.1465	0.0072	0.0088	0.0666	0.0024	0.1026	0.1279	0.0197	0.0053	0.1144	0.0226	0.0062	0.0058	0.0023	0.0026	0.0288	0.0191	0.0283	0.0807	0.0209	0.1096	0.0033
15	rs10851984	36243245	0.84	0.914942008907111	0.99	0.0817332193164052	0.491372275867988	0.0326548949177395	0.013	0.0219	0.0228	0.006	0.1468	0.0071	0.0088	0.0669	0.0024	0.1024	0.1283	0.0195	0.0053	0.1145	0.0226	0.0062	0.0058	0.0024	0.0026	0.0287	0.0191	0.0279	0.0805	0.0208	0.1098	0.0033
15	rs10851985	36243255	0.84	0.914942008907111	0.99	0.0817332193164052	0.492435870366928	0.032504069343365	0.013	0.0219	0.0227	0.006	0.1469	0.0071	0.0088	0.0669	0.0024	0.1024	0.1285	0.0195	0.0053	0.1145	0.0226	0.0062	0.0058	0.0024	0.0026	0.0287	0.0191	0.0279	0.0805	0.0209	0.1098	0.0033
15	rs17532319	36243624	0.84	0.914942008907111	0.99	0.0817332193164052	0.475367156615022	0.0328564964502637	0.013	0.0219	0.0227	0.0061	0.147	0.0071	0.0087	0.0668	0.0023	0.1023	0.1286	0.0194	0.0053	0.1144	0.0226	0.0062	0.0058	0.0024	0.0026	0.0287	0.0191	0.0278	0.0803	0.0208	0.1099	0.0033
15	rs11638084	36245126	0.85	0.849213100564478	0.99	0.0817332193164052	0.421332307412285	0.0332614138725438	0.0129	0.0221	0.0226	0.0061	0.1478	0.0071	0.0087	0.0667	0.0023	0.1018	0.1295	0.0193	0.0052	0.1142	0.0226	0.0062	0.0059	0.0024	0.0026	0.0287	0.0191	0.0275	0.08	0.0208	0.1102	0.0032
15	rs58205014	36248325	0.85	0.849213100564478	0.99	0.0817332193164052	0.311841512322641	0.0386221989422555	0.013	0.0223	0.0214	0.006	0.1489	0.0066	0.0084	0.0659	0.0023	0.1022	0.1319	0.0185	0.0051	0.1148	0.0222	0.0059	0.0057	0.0024	0.0026	0.0286	0.0197	0.0269	0.0801	0.0206	0.11	0.0032
15	rs28376910	36249148	0.86	0.78654304280128	0.99	0.0817332193164052	0.311444007319002	0.0392767337028858	0.013	0.0224	0.0214	0.0061	0.1491	0.0065	0.0083	0.0658	0.0024	0.1022	0.132	0.0184	0.0052	0.1149	0.0221	0.0059	0.0057	0.0025	0.0026	0.0286	0.0196	0.0268	0.0801	0.0206	0.11	0.0032
15	rs16954314	36249846	0.86	0.78654304280128	0.99	0.0817332193164052	0.317635343288885	0.03982596682484	0.013	0.0224	0.0213	0.0062	0.1491	0.0067	0.0083	0.0658	0.0024	0.1022	0.1321	0.0185	0.0053	0.1148	0.0221	0.0059	0.0056	0.0025	0.0026	0.0286	0.0196	0.0268	0.08	0.0205	0.1099	0.0032
15	rs1397256	36251687	0.86	0.78654304280128	0.98	0.0961760782036991	0.31643201637926	0.039221999549062	0.013	0.0225	0.0214	0.0063	0.1493	0.0067	0.0082	0.0657	0.0024	0.1021	0.1321	0.0184	0.0054	0.1148	0.0221	0.0058	0.0056	0.0025	0.0026	0.0286	0.0196	0.0268	0.0798	0.0204	0.1098	0.0033
15	rs117368750	36253290	0.87	0.726891327677376	0.98	0.0961760782036991	0.455813549113086	0.0654509721872734	0.0129	0.0228	0.0211	0.007	0.1493	0.0073	0.0081	0.0655	0.0023	0.1019	0.1319	0.0183	0.0061	0.1155	0.0218	0.0057	0.0057	0.0027	0.0026	0.0287	0.0194	0.0268	0.0786	0.02	0.1099	0.0032
15	rs9806611	36253733	0.87	0.726891327677376	0.98	0.0961760782036991	0.58642427529273	0.0834632620091467	0.0129	0.0229	0.021	0.0073	0.1494	0.0075	0.008	0.0654	0.0023	0.1019	0.1319	0.0182	0.0064	0.1158	0.0216	0.0057	0.0057	0.0027	0.0026	0.0288	0.0193	0.0266	0.0781	0.0198	0.1101	0.0032
15	rs1510380	36253923	0.88	0.670214810425093	0.98	0.0961760782036991	0.769817526848991	0.105680824592601	0.0128	0.0229	0.0208	0.0077	0.1497	0.0078	0.008	0.0654	0.0023	0.1019	0.1318	0.0181	0.0067	0.1162	0.0214	0.0057	0.0057	0.0028	0.0026	0.029	0.0191	0.0266	0.0776	0.0195	0.11	0.0032
15	rs16962102	36257150	0.91	0.517562282080777	0.97	0.112481740502774	0.624929343903939	0.144237467462872	0.0116	0.0237	0.0197	0.0073	0.1537	0.0071	0.0067	0.0658	0.0017	0.1027	0.1333	0.0169	0.0063	0.1198	0.0206	0.0053	0.0056	0.0026	0.0022	0.0302	0.0183	0.0275	0.0768	0.0172	0.11	0.0026
15	rs76105870	36257236	0.91	0.517562282080777	0.97	0.112481740502774	0.609267388879164	0.141357726716542	0.0116	0.0237	0.0197	0.0073	0.1537	0.0071	0.0067	0.0658	0.0017	0.1028	0.1333	0.0169	0.0063	0.1198	0.0206	0.0053	0.0056	0.0026	0.0022	0.0302	0.0183	0.0275	0.0768	0.0172	0.11	0.0026
15	rs17616971	36260238	0.91	0.517562282080777	0.97	0.112481740502774	0.584182569346122	0.127281264844169	0.0116	0.0237	0.0197	0.0072	0.1538	0.0071	0.0066	0.0656	0.0016	0.1029	0.1334	0.017	0.0063	0.1198	0.0207	0.0053	0.0056	0.0026	0.0022	0.0302	0.0183	0.0275	0.0768	0.0172	0.1099	0.0026
15	rs17617168	36265726	0.91	0.517562282080777	0.97	0.112481740502774	0.544058843437469	0.124178823883261	0.0116	0.0238	0.0197	0.0072	0.154	0.0071	0.0066	0.0659	0.0016	0.1028	0.1333	0.017	0.0062	0.1199	0.0207	0.0053	0.0056	0.0025	0.0022	0.0303	0.0184	0.0275	0.0767	0.0172	0.1096	0.0026
15	rs75660897	36266758	0.91	0.517562282080777	0.97	0.112481740502774	0.528929892834228	0.124355335385714	0.0116	0.0238	0.0197	0.0072	0.1539	0.0071	0.0066	0.066	0.0016	0.1028	0.1333	0.017	0.0061	0.12	0.0207	0.0053	0.0056	0.0025	0.0022	0.0303	0.0183	0.0275	0.0767	0.0172	0.1096	0.0026
15	rs17533206	36274237	0.91	0.517562282080777	0.95	0.15120882267165	0.524404866004998	0.123649852477956	0.0116	0.0237	0.0197	0.0072	0.154	0.0071	0.0066	0.066	0.0016	0.103	0.1332	0.017	0.0061	0.1201	0.0207	0.0053	0.0056	0.0025	0.0022	0.0303	0.0183	0.0275	0.0766	0.0172	0.1096	0.0026
15	rs16962182	36276700	0.91	0.517562282080777	0.94	0.173887076546345	0.520348156477217	0.123385683898008	0.0116	0.0237	0.0196	0.0072	0.1541	0.007	0.0065	0.0661	0.0016	0.1032	0.1331	0.017	0.0061	0.1201	0.0207	0.0053	0.0056	0.0025	0.0021	0.0303	0.0183	0.0275	0.0765	0.0171	0.1097	0.0026
15	rs1995879	36277235	0.92	0.472297109457422	0.94	0.173887076546345	0.574379990926549	0.133027529911628	0.0116	0.0237	0.0196	0.0073	0.1541	0.0069	0.0064	0.0668	0.0016	0.1035	0.1332	0.0168	0.0061	0.1205	0.0206	0.0054	0.0055	0.0025	0.0021	0.0304	0.0182	0.0275	0.0767	0.0166	0.1093	0.0025
15	rs4923705	36293605	0.93	0.429746626914861	0.94	0.173887076546345	0.674014107403956	0.217267691610937	0.0112	0.0237	0.0189	0.007	0.1555	0.0064	0.0057	0.0683	0.0013	0.1054	0.1341	0.0165	0.0059	0.1224	0.0197	0.0055	0.0052	0.0022	0.0018	0.0308	0.0176	0.0265	0.0763	0.0154	0.1101	0.002
15	rs77740938	36307115	0.93	0.429746626914861	0.94	0.173887076546345	0.697600020432666	0.223418897183635	0.0111	0.0237	0.0189	0.007	0.1558	0.0064	0.0058	0.0684	0.0012	0.1056	0.134	0.0165	0.0059	0.1226	0.0197	0.0054	0.0052	0.0022	0.0018	0.0309	0.0175	0.0264	0.0763	0.0153	0.11	0.0019
15	rs75866666	36310703	0.93	0.429746626914861	0.94	0.173887076546345	0.698409642834583	0.222660463049279	0.0111	0.0237	0.0189	0.007	0.1558	0.0064	0.0058	0.0684	0.0012	0.1056	0.134	0.0165	0.0059	0.1226	0.0197	0.0054	0.0052	0.0022	0.0018	0.0309	0.0175	0.0264	0.0763	0.0153	0.11	0.0019
15	rs10520045	36313965	0.93	0.429746626914861	0.94	0.173887076546345	0.697085024391469	0.222335677756069	0.0111	0.0237	0.0189	0.007	0.1558	0.0064	0.0058	0.0684	0.0012	0.1056	0.134	0.0165	0.0059	0.1226	0.0197	0.0054	0.0052	0.0022	0.0018	0.0309	0.0175	0.0264	0.0763	0.0153	0.11	0.0019
15	rs74413787	36314773	0.93	0.429746626914861	0.94	0.173887076546345	0.692971171489774	0.221686572135252	0.0111	0.0237	0.0189	0.007	0.1558	0.0064	0.0058	0.0684	0.0012	0.1056	0.1341	0.0165	0.0059	0.1227	0.0197	0.0054	0.0052	0.0022	0.0018	0.0309	0.0174	0.0264	0.0762	0.0153	0.1099	0.0019
15	rs4924041	36323418	0.93	0.429746626914861	0.94	0.173887076546345	0.68908773132049	0.218127618961104	0.0111	0.0238	0.0188	0.007	0.156	0.0063	0.0058	0.0684	0.0012	0.1059	0.1342	0.0166	0.0059	0.1228	0.0197	0.0054	0.0052	0.0022	0.0018	0.0309	0.0174	0.0264	0.0759	0.0152	0.1099	0.0018
15	rs4502172	36327528	0.94	0.389848785336034	0.94	0.173887076546345	0.654364173358226	0.222335677756069	0.011	0.0237	0.0187	0.0069	0.1562	0.0062	0.0056	0.0685	0.0012	0.1062	0.135	0.0164	0.0059	0.1227	0.0195	0.0054	0.0052	0.0022	0.0018	0.031	0.0174	0.0265	0.0757	0.0152	0.1099	0.0018
15	rs17619619	36332361	0.94	0.389848785336034	0.94	0.173887076546345	0.636389171255517	0.212664790837299	0.0109	0.0237	0.0187	0.0067	0.1562	0.0061	0.0054	0.0686	0.0012	0.1064	0.1353	0.0163	0.0058	0.1227	0.0196	0.0053	0.0052	0.0022	0.0017	0.031	0.0174	0.0265	0.0756	0.0152	0.1102	0.0017
15	rs9920756	36332806	0.94	0.389848785336034	0.94	0.173887076546345	0.635471709545068	0.211918564804875	0.0109	0.0237	0.0187	0.0067	0.1563	0.0061	0.0054	0.0686	0.0012	0.1064	0.1353	0.0162	0.0058	0.1226	0.0196	0.0053	0.0052	0.0022	0.0017	0.031	0.0173	0.0264	0.0756	0.0152	0.1103	0.0017
15	rs76190576	36338602	0.94	0.389848785336034	0.94	0.173887076546345	0.582283644556272	0.201668190340781	0.0109	0.0237	0.0188	0.0067	0.1564	0.006	0.0053	0.0686	0.0012	0.1063	0.1356	0.0162	0.0057	0.1225	0.0196	0.0053	0.0052	0.0022	0.0018	0.031	0.0173	0.0264	0.0756	0.0153	0.1101	0.0017
15	rs66882933	36346247	0.94	0.389848785336034	0.93	0.198940398764014	0.540781232729845	0.187791323970311	0.0107	0.0237	0.0189	0.0067	0.1568	0.0058	0.0052	0.0687	0.0012	0.1062	0.136	0.0162	0.0056	0.1225	0.0198	0.0054	0.0051	0.0022	0.0018	0.0309	0.0172	0.0264	0.0755	0.0155	0.1095	0.0018
15	rs12908175	36349742	0.95	0.352537935866182	0.93	0.198940398764014	0.420694626760275	0.186258923627492	0.0105	0.0236	0.0189	0.0066	0.1577	0.0057	0.0052	0.0689	0.0012	0.1058	0.1364	0.016	0.0055	0.1224	0.0199	0.0055	0.0051	0.0022	0.0019	0.0308	0.0172	0.0264	0.0754	0.0157	0.1091	0.0018
15	rs1898036	36349846	0.95	0.352537935866182	0.93	0.198940398764014	0.410156595779261	0.184832558051395	0.0105	0.0236	0.0189	0.0066	0.1579	0.0057	0.0052	0.069	0.0012	0.1058	0.1365	0.016	0.0054	0.1224	0.0199	0.0055	0.0051	0.0022	0.0019	0.0308	0.0171	0.0263	0.0753	0.0157	0.109	0.0017
15	rs809325	36350317	0.96	0.3177447436144	0.93	0.198940398764014	0.210351844523546	0.21490866035715	0.0102	0.0233	0.0189	0.0059	0.1594	0.0048	0.0057	0.0697	0.0013	0.1066	0.1372	0.0157	0.0046	0.1225	0.0198	0.0055	0.0052	0.0023	0.0019	0.0309	0.017	0.0259	0.0752	0.0155	0.1087	0.0017
15	rs72715504	36365452	0.97	0.285396128624663	0.93	0.198940398764014	0.161076395913025	0.266955133940926	0.0098	0.0226	0.019	0.0058	0.1632	0.0048	0.0053	0.0697	0.0013	0.1064	0.1373	0.016	0.0042	0.1231	0.0198	0.0055	0.0054	0.0023	0.0018	0.0312	0.0166	0.0256	0.074	0.0154	0.1078	0.0016
15	rs812584	36366222	0.97	0.285396128624663	0.93	0.198940398764014	0.16138609296367	0.270173735640947	0.0098	0.0226	0.0189	0.0058	0.1632	0.0048	0.0053	0.0697	0.0013	0.1064	0.1374	0.016	0.0042	0.1231	0.0199	0.0055	0.0054	0.0023	0.0018	0.0312	0.0166	0.0256	0.074	0.0154	0.1078	0.0016
15	rs1369591	36382471	0.98	0.255415240389183	0.93	0.198940398764014	0.153848727208369	0.257258421026637	0.0098	0.0225	0.019	0.0058	0.1634	0.0048	0.0053	0.0697	0.0013	0.1065	0.1374	0.016	0.0042	0.1232	0.0198	0.0055	0.0054	0.0023	0.0018	0.0312	0.0166	0.0256	0.074	0.0154	0.1075	0.0016
15	rs12324269	36392159	0.98	0.255415240389183	0.93	0.198940398764014	0.154016152372527	0.254088928301906	0.0098	0.0225	0.019	0.0058	0.1634	0.0048	0.0053	0.0697	0.0013	0.1063	0.1374	0.0161	0.0042	0.1232	0.0199	0.0055	0.0055	0.0023	0.0018	0.0312	0.0166	0.0256	0.074	0.0154	0.1075	0.0016
15	rs115061595	36400774	0.98	0.255415240389183	0.93	0.198940398764014	0.139630684104968	0.267758661016164	0.0098	0.0224	0.019	0.0059	0.1632	0.0048	0.0053	0.0697	0.0013	0.1072	0.1373	0.0161	0.0041	0.1229	0.0199	0.0055	0.0055	0.0023	0.0017	0.0312	0.0165	0.0256	0.0738	0.0154	0.1073	0.0016
15	rs11638159	36401192	0.98	0.255415240389183	0.93	0.198940398764014	0.139283361283212	0.266955133940926	0.0098	0.0224	0.019	0.0059	0.1632	0.0048	0.0053	0.0696	0.0013	0.1073	0.1373	0.0161	0.0041	0.1229	0.0199	0.0055	0.0055	0.0023	0.0017	0.0312	0.0165	0.0256	0.0738	0.0154	0.1073	0.0016
15	rs117340151	36403497	0.98	0.255415240389183	0.93	0.198940398764014	0.137460587327629	0.26512132451297	0.0098	0.0224	0.0189	0.0059	0.1632	0.0048	0.0053	0.0696	0.0013	0.1072	0.1373	0.0161	0.0041	0.1229	0.0199	0.0055	0.0055	0.0023	0.0017	0.0312	0.0165	0.0257	0.0738	0.0154	0.1073	0.0016
15	rs11073150	36403861	0.98	0.255415240389183	0.93	0.198940398764014	0.136336448819972	0.263862866923018	0.0099	0.0224	0.0189	0.0059	0.1632	0.0048	0.0053	0.0696	0.0013	0.1072	0.1373	0.0161	0.0041	0.1228	0.0199	0.0055	0.0055	0.0023	0.0017	0.0312	0.0165	0.0257	0.0738	0.0155	0.1074	0.0016
15	rs12592768	36408810	0.98	0.255415240389183	0.93	0.198940398764014	0.135528017106751	0.263748554311803	0.0099	0.0223	0.0189	0.0059	0.1631	0.0048	0.0053	0.0696	0.0014	0.1072	0.1374	0.016	0.0041	0.1228	0.0199	0.0055	0.0055	0.0023	0.0017	0.0312	0.0165	0.0258	0.0738	0.0154	0.1074	0.0016
15	rs11637427	36417486	0.98	0.255415240389183	0.92	0.226487429171296	0.128231848520016	0.264663487611455	0.0099	0.0223	0.0188	0.0059	0.1632	0.0048	0.0053	0.0696	0.0014	0.1072	0.1376	0.016	0.0041	0.1226	0.0199	0.0055	0.0056	0.0023	0.0017	0.0312	0.0164	0.0259	0.0737	0.0155	0.1073	0.0017
15	rs16962582	36418389	0.98	0.255415240389183	0.92	0.226487429171296	0.127153939640588	0.267299410769223	0.01	0.0223	0.0188	0.0059	0.1632	0.0048	0.0053	0.0697	0.0014	0.1072	0.1376	0.016	0.0041	0.1226	0.0199	0.0055	0.0056	0.0023	0.0017	0.0312	0.0164	0.0259	0.0737	0.0155	0.1073	0.0017
15	rs1008005	36420324	0.98	0.255415240389183	0.92	0.226487429171296	0.125340066094402	0.277459056015846	0.01	0.0223	0.0188	0.0059	0.1632	0.0049	0.0053	0.0697	0.0014	0.1073	0.1376	0.016	0.004	0.1225	0.0199	0.0055	0.0056	0.0023	0.0017	0.0311	0.0164	0.026	0.0736	0.0155	0.1073	0.0017
15	rs75427365	36426255	0.99	0.227721472602965	0.92	0.226487429171296	0.131651136287734	0.313308713535886	0.0101	0.0216	0.0186	0.006	0.1646	0.0051	0.0057	0.0687	0.0017	0.107	0.1374	0.0159	0.004	0.1216	0.0199	0.0058	0.0059	0.0023	0.0017	0.031	0.0161	0.0266	0.0725	0.0159	0.108	0.0017
15	rs117001620	36435611	1	0.202230525110681	0.92	0.226487429171296	0.11383664457926	0.308381560662893	0.0105	0.0205	0.018	0.005	0.1684	0.0051	0.0056	0.0667	0.0021	0.1057	0.1395	0.0158	0.004	0.1201	0.0194	0.0053	0.0052	0.0022	0.0017	0.0309	0.0152	0.0277	0.0709	0.018	0.1097	0.0019
15	rs76970707	36438345	1	0.202230525110681	0.92	0.226487429171296	0.112612520011513	0.306824160239112	0.0105	0.0205	0.018	0.005	0.1684	0.0051	0.0056	0.0667	0.0021	0.1057	0.1395	0.0158	0.004	0.1201	0.0194	0.0053	0.0051	0.0022	0.0017	0.0309	0.0152	0.0277	0.0709	0.018	0.1097	0.0019
15	rs149581125	36441054	1	0.202230525110681	0.92	0.226487429171296	0.112114089591535	0.306584769247575	0.0105	0.0205	0.018	0.005	0.1684	0.0051	0.0056	0.0667	0.0021	0.1057	0.1396	0.0158	0.004	0.1201	0.0194	0.0053	0.0051	0.0022	0.0017	0.0309	0.0152	0.0277	0.0709	0.018	0.1097	0.0019
15	rs74816854	36450808	1	0.202230525110681	0.92	0.226487429171296	0.0986320172180312	0.306704457765356	0.0106	0.0204	0.018	0.005	0.1686	0.0051	0.0056	0.0666	0.0021	0.1057	0.1396	0.0158	0.004	0.12	0.0194	0.0052	0.0051	0.0022	0.0017	0.0309	0.0152	0.0277	0.0708	0.0181	0.1098	0.002
15	rs1012168	36452658	1	0.202230525110681	0.92	0.226487429171296	0.0976900067519739	0.295160234647221	0.0106	0.0204	0.018	0.005	0.1686	0.0051	0.0056	0.0666	0.0021	0.1057	0.1396	0.0158	0.004	0.12	0.0194	0.0052	0.0051	0.0022	0.0017	0.0309	0.0152	0.0277	0.0708	0.0181	0.1099	0.002
15	rs12908542	36452931	1	0.202230525110681	0.92	0.226487429171296	0.097893204643587	0.294805328227394	0.0106	0.0204	0.018	0.005	0.1686	0.0051	0.0056	0.0667	0.0021	0.1057	0.1396	0.0158	0.004	0.12	0.0194	0.0052	0.0051	0.0022	0.0017	0.0309	0.0152	0.0277	0.0708	0.0181	0.1099	0.002
15	rs1347451	36454505	1	0.202230525110681	0.92	0.226487429171296	0.099476971857491	0.289850242052787	0.0105	0.0204	0.018	0.005	0.1687	0.0052	0.0056	0.0667	0.0021	0.1056	0.1396	0.0158	0.004	0.1199	0.0194	0.0052	0.0051	0.0022	0.0017	0.0309	0.0152	0.0277	0.0708	0.0181	0.1099	0.002
15	rs1347453	36462468	1	0.202230525110681	0.93	0.198940398764014	0.102456825282567	0.311623659583544	0.0105	0.0204	0.0179	0.005	0.1688	0.0052	0.0056	0.0668	0.0021	0.1056	0.1397	0.0158	0.0041	0.1199	0.0192	0.0053	0.0052	0.0022	0.0017	0.0309	0.0153	0.0275	0.0708	0.018	0.1099	0.002
15	rs8032754	36464021	1	0.202230525110681	0.93	0.198940398764014	0.102692350718842	0.313429177770568	0.0105	0.0204	0.0179	0.005	0.1688	0.0052	0.0056	0.0668	0.0021	0.1057	0.1397	0.0158	0.0041	0.1199	0.0192	0.0053	0.0052	0.0022	0.0017	0.0309	0.0153	0.0275	0.0708	0.018	0.1098	0.002
15	rs17697225	36474180	1	0.202230525110681	0.93	0.198940398764014	0.105598268292237	0.321410030597758	0.0106	0.0204	0.0178	0.005	0.169	0.0052	0.0057	0.067	0.0021	0.1057	0.1397	0.0157	0.0041	0.1197	0.0192	0.0053	0.0052	0.0023	0.0017	0.0309	0.0153	0.0274	0.0708	0.018	0.1098	0.002
15	rs11633064	36480463	1	0.202230525110681	0.93	0.198940398764014	0.115434565887241	0.32043950100801	0.0106	0.0204	0.0178	0.005	0.1691	0.0052	0.0057	0.067	0.0022	0.1056	0.1397	0.0157	0.0043	0.1197	0.0191	0.0053	0.0052	0.0023	0.0017	0.0308	0.0153	0.0273	0.0707	0.018	0.1098	0.002
15	rs10518862	36508793	1.01	0.178854520006857	0.93	0.198940398764014	0.161523848132768	0.332510177945449	0.0106	0.0204	0.0176	0.0047	0.1696	0.0053	0.0059	0.0674	0.0022	0.1052	0.1399	0.0154	0.0044	0.119	0.0192	0.0052	0.0051	0.0024	0.0018	0.0307	0.0151	0.0271	0.0701	0.0182	0.1106	0.0021
15	rs16962705	36510176	1.01	0.178854520006857	0.93	0.198940398764014	0.164363025630071	0.325544399730845	0.0106	0.0204	0.0176	0.0047	0.1696	0.0053	0.0059	0.0675	0.0022	0.1051	0.1399	0.0153	0.0044	0.119	0.0192	0.0052	0.0051	0.0024	0.0018	0.0307	0.0151	0.0271	0.0701	0.0182	0.1107	0.0021
15	rs72717561	36523625	1.01	0.178854520006857	0.93	0.198940398764014	0.208312414593265	0.37100101106643	0.0105	0.0202	0.0175	0.0046	0.1697	0.0053	0.006	0.0673	0.0023	0.1054	0.1399	0.0152	0.0045	0.1187	0.0191	0.0053	0.0051	0.0024	0.0019	0.0306	0.0151	0.0269	0.0698	0.0181	0.1117	0.0022
15	rs34712712	36524546	1.01	0.178854520006857	0.92	0.226487429171296	0.209470716196964	0.373406602093806	0.0105	0.0202	0.0175	0.0046	0.1697	0.0053	0.006	0.0673	0.0023	0.1054	0.1399	0.0152	0.0045	0.1187	0.019	0.0053	0.0051	0.0024	0.0019	0.0306	0.0151	0.0269	0.0698	0.0181	0.1117	0.0022
15	rs11073158	36527559	1.01	0.178854520006857	0.92	0.226487429171296	0.208352295710582	0.374293974208262	0.0106	0.0202	0.0175	0.0046	0.1697	0.0053	0.006	0.0672	0.0023	0.1053	0.1399	0.0153	0.0045	0.1187	0.019	0.0053	0.0051	0.0024	0.0019	0.0306	0.0152	0.0269	0.0698	0.0181	0.1118	0.0022
15	rs117237330	36528172	1.01	0.178854520006857	0.92	0.226487429171296	0.209070892569112	0.377467982045048	0.0106	0.0202	0.0175	0.0046	0.1697	0.0053	0.006	0.0672	0.0023	0.1053	0.1399	0.0153	0.0045	0.1187	0.019	0.0053	0.0051	0.0024	0.0019	0.0306	0.0152	0.0269	0.0698	0.0181	0.1118	0.0023
15	rs17698135	36530775	1.01	0.178854520006857	0.92	0.226487429171296	0.205175423530437	0.366329049900992	0.0107	0.0202	0.0174	0.0046	0.1697	0.0054	0.006	0.0672	0.0024	0.105	0.1399	0.0153	0.0045	0.1188	0.0188	0.0053	0.0051	0.0025	0.0021	0.0306	0.0152	0.0267	0.0698	0.0183	0.1117	0.0024
15	rs2471672	36531651	1.01	0.178854520006857	0.92	0.226487429171296	0.205294058452158	0.365195160757507	0.0107	0.0202	0.0174	0.0046	0.1697	0.0054	0.006	0.0672	0.0024	0.105	0.1398	0.0154	0.0045	0.1188	0.0188	0.0053	0.0051	0.0025	0.0021	0.0306	0.0152	0.0267	0.0697	0.0184	0.1117	0.0024
15	rs10518864	36538921	1.01	0.178854520006857	0.92	0.226487429171296	0.213573519328484	0.387803021158424	0.0107	0.0202	0.0173	0.0046	0.1697	0.0054	0.006	0.0672	0.0024	0.1051	0.1397	0.0154	0.0045	0.1188	0.0188	0.0053	0.0051	0.0025	0.002	0.0305	0.0152	0.0266	0.0697	0.0184	0.1118	0.0024
15	rs12911532	36545501	1.01	0.178854520006857	0.92	0.226487429171296	0.234886609972087	0.427003382343553	0.0106	0.02	0.0172	0.0046	0.1697	0.0054	0.006	0.0671	0.0025	0.1054	0.1397	0.0155	0.0045	0.1189	0.0187	0.0054	0.0051	0.0025	0.002	0.0305	0.0152	0.0263	0.0697	0.0184	0.1119	0.0024
15	rs72717581	36546506	1.01	0.178854520006857	0.92	0.226487429171296	0.23527060808898	0.425557653857515	0.0106	0.02	0.0172	0.0046	0.1697	0.0054	0.006	0.0671	0.0025	0.1054	0.1397	0.0155	0.0045	0.1189	0.0187	0.0054	0.0051	0.0025	0.002	0.0305	0.0152	0.0263	0.0697	0.0184	0.1119	0.0024
15	rs78715603	36546654	1.01	0.178854520006857	0.92	0.226487429171296	0.235825884878435	0.427529428911454	0.0106	0.02	0.0172	0.0046	0.1697	0.0054	0.006	0.0671	0.0025	0.1054	0.1397	0.0155	0.0045	0.1189	0.0187	0.0054	0.0051	0.0025	0.002	0.0305	0.0152	0.0263	0.0697	0.0184	0.1119	0.0024
15	rs117040525	36563570	1.02	0.157502178544443	0.92	0.226487429171296	0.293400263945461	0.466929005878703	0.0106	0.0198	0.0173	0.0046	0.1698	0.0054	0.0062	0.067	0.0025	0.1054	0.1395	0.0156	0.0045	0.1185	0.0188	0.0054	0.005	0.0025	0.002	0.0305	0.0151	0.0262	0.0696	0.0186	0.1121	0.0024
15	rs11636603	36566110	1.02	0.157502178544443	0.92	0.226487429171296	0.287941385616284	0.459002800093993	0.0106	0.0198	0.0173	0.0046	0.1698	0.0054	0.0062	0.067	0.0025	0.1054	0.1395	0.0156	0.0045	0.1185	0.0188	0.0054	0.005	0.0025	0.002	0.0305	0.0151	0.0262	0.0696	0.0186	0.1121	0.0024
15	rs76703415	36569756	1.02	0.157502178544443	0.92	0.226487429171296	0.283150768662293	0.458868764585432	0.0106	0.0199	0.0173	0.0046	0.1697	0.0054	0.0062	0.067	0.0025	0.1055	0.1396	0.0156	0.0045	0.1185	0.0189	0.0054	0.005	0.0025	0.002	0.0304	0.015	0.0262	0.0695	0.0186	0.1121	0.0024
15	rs11638711	36572148	1.02	0.157502178544443	0.92	0.226487429171296	0.280090472218033	0.464103744042763	0.0106	0.0199	0.0173	0.0046	0.1697	0.0054	0.0062	0.067	0.0025	0.1056	0.1396	0.0156	0.0044	0.1185	0.0189	0.0054	0.005	0.0025	0.002	0.0304	0.015	0.0262	0.0695	0.0186	0.1121	0.0024
15	rs78494745	36572573	1.02	0.157502178544443	0.92	0.226487429171296	0.285327297294852	0.474620041551725	0.0106	0.0199	0.0173	0.0046	0.1698	0.0054	0.0062	0.067	0.0025	0.1056	0.1396	0.0156	0.0044	0.1185	0.0189	0.0054	0.005	0.0024	0.002	0.0304	0.015	0.0262	0.0695	0.0186	0.1121	0.0024
15	rs184333322	36574083	1.02	0.157502178544443	0.92	0.226487429171296	0.308619523148298	0.529621368450013	0.0106	0.0199	0.0173	0.0046	0.1698	0.0054	0.0062	0.067	0.0025	0.1056	0.1395	0.0156	0.0044	0.1184	0.0189	0.0054	0.005	0.0025	0.002	0.0303	0.015	0.0262	0.0695	0.0186	0.1121	0.0024
15	rs1400897	36583847	1.04	0.120487900976968	0.92	0.226487429171296	0.244416219017003	0.313549655750438	0.0109	0.0203	0.019	0.005	0.1686	0.0054	0.0066	0.064	0.0029	0.1078	0.1378	0.0174	0.0048	0.114	0.0204	0.006	0.005	0.0026	0.0022	0.03	0.015	0.0259	0.069	0.0209	0.1105	0.0031
15	rs2459768	36584531	1.05	0.104628957265627	0.92	0.226487429171296	0.223694230607785	0.352539271943987	0.0109	0.0205	0.0192	0.005	0.169	0.0055	0.0065	0.0627	0.0028	0.1086	0.1375	0.0177	0.0048	0.1131	0.0209	0.006	0.005	0.0025	0.0022	0.0298	0.0147	0.0256	0.0691	0.0215	0.1105	0.0031
15	rs7177838	36586291	1.06	0.0904005175896243	0.92	0.226487429171296	0.211034144307647	0.394221260866929	0.0109	0.0207	0.0193	0.0051	0.1694	0.0055	0.0065	0.0617	0.0029	0.1096	0.1371	0.0181	0.0048	0.1124	0.0213	0.006	0.0051	0.0025	0.0021	0.0297	0.0144	0.0253	0.0691	0.0221	0.1102	0.0031
15	rs17642489	36586989	1.06	0.0904005175896243	0.92	0.226487429171296	0.213411781088226	0.397570232602079	0.0109	0.0209	0.0193	0.0051	0.1699	0.0054	0.0065	0.0611	0.0028	0.11	0.1365	0.0181	0.0047	0.1121	0.0214	0.006	0.0051	0.0024	0.0021	0.0298	0.0144	0.0253	0.0693	0.0222	0.1105	0.0031
15	rs8038847	36589264	1.06	0.0904005175896243	0.92	0.226487429171296	0.199799108047861	0.399118543178129	0.0108	0.021	0.0196	0.0052	0.17	0.0055	0.0065	0.0607	0.0028	0.1103	0.1363	0.0183	0.0047	0.1117	0.0218	0.0061	0.0051	0.0024	0.0021	0.0297	0.0143	0.0253	0.0691	0.0223	0.1102	0.0031
15	rs77830138	36589273	1.06	0.0904005175896243	0.92	0.226487429171296	0.19874908991839	0.401314814892964	0.0108	0.021	0.0196	0.0052	0.17	0.0055	0.0065	0.0607	0.0028	0.1103	0.1363	0.0183	0.0047	0.1117	0.0218	0.0061	0.0051	0.0024	0.0021	0.0297	0.0143	0.0253	0.0692	0.0223	0.1102	0.0031
15	rs62003885	36590868	1.06	0.0904005175896243	0.92	0.226487429171296	0.203046629270683	0.430952969911439	0.0109	0.021	0.0196	0.0052	0.17	0.0055	0.0065	0.0606	0.0028	0.1104	0.1362	0.0183	0.0047	0.1116	0.0218	0.0061	0.0051	0.0024	0.0021	0.0297	0.0143	0.0253	0.0691	0.0224	0.1101	0.0031
15	rs12908552	36592699	1.06	0.0904005175896243	0.92	0.226487429171296	0.211838443472894	0.481800514305484	0.0109	0.0211	0.0196	0.0051	0.17	0.0055	0.0065	0.0604	0.0028	0.1105	0.1362	0.0183	0.0046	0.1116	0.0219	0.0061	0.0051	0.0024	0.002	0.0297	0.0143	0.0252	0.0689	0.0226	0.1101	0.0031
15	rs10518869	36594667	1.06	0.0904005175896243	0.92	0.226487429171296	0.197199287709189	0.493920519340683	0.0109	0.0211	0.0196	0.0051	0.17	0.0055	0.0065	0.0603	0.0027	0.1106	0.1362	0.0183	0.0046	0.1116	0.0219	0.0061	0.0052	0.0024	0.002	0.0297	0.0143	0.0252	0.0689	0.0226	0.1101	0.0031
15	rs12591719	36600570	1.08	0.0664216607683517	0.92	0.226487429171296	0.155359426203197	0.477597225300816	0.0112	0.0214	0.0195	0.0052	0.1696	0.0057	0.0065	0.058	0.0025	0.1126	0.1347	0.0187	0.0043	0.1104	0.0227	0.0066	0.0053	0.0021	0.002	0.0292	0.0144	0.0249	0.07	0.0239	0.1105	0.0029
15	rs34896780	36605319	1.08	0.0664216607683517	0.92	0.226487429171296	0.152646440771445	0.491599493829104	0.0113	0.0215	0.0194	0.0052	0.1693	0.0058	0.0066	0.0572	0.0024	0.1132	0.1341	0.0188	0.0042	0.11	0.023	0.0067	0.0054	0.0021	0.002	0.0291	0.0144	0.0249	0.0702	0.0243	0.1108	0.0029
15	rs1517873	36605335	1.08	0.0664216607683517	0.92	0.226487429171296	0.154653348977594	0.490099148503449	0.0113	0.0215	0.0194	0.0052	0.1693	0.0058	0.0066	0.0572	0.0024	0.1132	0.1341	0.0188	0.0042	0.11	0.023	0.0067	0.0054	0.0021	0.002	0.0291	0.0144	0.0249	0.0702	0.0243	0.1108	0.0029
15	rs28525476	36608638	1.09	0.0564630724803212	0.92	0.226487429171296	0.161730610163041	0.516729883785269	0.0114	0.0216	0.0194	0.0052	0.1697	0.0058	0.0066	0.0568	0.0023	0.1134	0.1334	0.0189	0.0041	0.1096	0.0232	0.0068	0.0054	0.0021	0.002	0.0291	0.0144	0.0251	0.0704	0.0245	0.1109	0.0028
15	rs7163672	36608784	1.09	0.0564630724803212	0.92	0.226487429171296	0.161592751572436	0.513278090078321	0.0114	0.0216	0.0194	0.0052	0.1698	0.0058	0.0066	0.0568	0.0023	0.1134	0.1334	0.0189	0.0041	0.1096	0.0232	0.0068	0.0054	0.0021	0.002	0.0291	0.0144	0.0251	0.0704	0.0245	0.1109	0.0028
15	rs12915567	36616591	1.09	0.0564630724803212	0.92	0.226487429171296	0.204109455035098	0.47421443637772	0.0117	0.0218	0.0195	0.0048	0.1711	0.0058	0.0065	0.0561	0.0022	0.1139	0.1311	0.0188	0.0041	0.1085	0.0235	0.0069	0.0054	0.0019	0.0019	0.0295	0.014	0.0254	0.0711	0.0248	0.1114	0.0027
15	rs17700099	36622065	1.09	0.0564630724803212	0.92	0.226487429171296	0.205135887177394	0.434119653407269	0.0118	0.0219	0.0196	0.0047	0.1714	0.0058	0.0065	0.056	0.0021	0.1139	0.1305	0.0188	0.0041	0.1084	0.0235	0.007	0.0054	0.0019	0.0019	0.0296	0.014	0.0255	0.0714	0.0248	0.1115	0.0027
15	rs35651891	36623215	1.09	0.0564630724803212	0.92	0.226487429171296	0.213613964651449	0.452313668362595	0.0119	0.0219	0.0195	0.0047	0.1715	0.0057	0.0065	0.0558	0.0021	0.1139	0.1307	0.0187	0.0041	0.1082	0.0236	0.0069	0.0054	0.0019	0.0019	0.0296	0.014	0.0253	0.0715	0.025	0.1116	0.0026
15	rs16962863	36624753	1.09	0.0564630724803212	0.92	0.226487429171296	0.229294540674451	0.448312653595519	0.0119	0.0219	0.0195	0.0047	0.1716	0.0057	0.0065	0.0558	0.0021	0.1139	0.1306	0.0187	0.0041	0.1081	0.0236	0.0069	0.0054	0.0019	0.0019	0.0296	0.0139	0.0253	0.0716	0.025	0.1115	0.0027
15	rs72719260	36632771	1.1	0.0477200328108175	0.92	0.226487429171296	0.222326886607718	0.381286683764506	0.0126	0.022	0.0194	0.0049	0.1721	0.0058	0.0064	0.0543	0.0021	0.114	0.1281	0.0192	0.0041	0.1062	0.0238	0.0067	0.0058	0.0018	0.002	0.0289	0.0143	0.0257	0.0743	0.0256	0.112	0.0027
15	rs6495829	36643077	1.1	0.0477200328108175	0.92	0.226487429171296	0.216415087143386	0.345329538580049	0.0127	0.022	0.0194	0.0049	0.1723	0.0058	0.0063	0.054	0.0021	0.114	0.1277	0.0193	0.0041	0.1059	0.0239	0.0066	0.0058	0.0018	0.002	0.0288	0.0144	0.0257	0.0748	0.0257	0.112	0.0028
15	rs4923710	36644041	1.1	0.0477200328108175	0.92	0.226487429171296	0.216781961524361	0.31971217204012	0.0127	0.0221	0.0194	0.0049	0.1723	0.0058	0.0063	0.054	0.0021	0.114	0.1275	0.0193	0.0041	0.1059	0.0239	0.0066	0.0058	0.0018	0.002	0.0288	0.0144	0.0257	0.0748	0.0258	0.112	0.0028
15	rs4491463	36645770	1.1	0.0477200328108175	0.92	0.226487429171296	0.214869904849349	0.346817690895416	0.0127	0.0222	0.0194	0.0049	0.1724	0.0058	0.0061	0.0539	0.002	0.1142	0.1276	0.0193	0.0041	0.1057	0.0239	0.0066	0.0058	0.0017	0.002	0.0288	0.0144	0.0256	0.0748	0.0258	0.112	0.0027
15	rs79061088	36647145	1.1	0.0477200328108175	0.92	0.226487429171296	0.216455833751801	0.346197403457613	0.0127	0.0222	0.0194	0.0049	0.1725	0.0058	0.0059	0.0538	0.002	0.1143	0.1276	0.0194	0.0041	0.1055	0.0239	0.0066	0.0059	0.0017	0.0021	0.0287	0.0145	0.0256	0.0748	0.0259	0.1121	0.0027
15	rs1568221	36647577	1.1	0.0477200328108175	0.92	0.226487429171296	0.219031543599097	0.328349957995155	0.0127	0.0222	0.0194	0.0049	0.1726	0.0058	0.0058	0.0538	0.002	0.1144	0.1276	0.0194	0.0041	0.1055	0.0239	0.0066	0.0059	0.0017	0.0021	0.0287	0.0145	0.0256	0.0749	0.0259	0.1121	0.0027
15	rs11073168	36650156	1.1	0.0477200328108175	0.92	0.226487429171296	0.221913463993402	0.357285961179865	0.0127	0.0223	0.0193	0.0049	0.1725	0.0058	0.0058	0.0538	0.002	0.1144	0.1275	0.0194	0.0042	0.1053	0.0239	0.0066	0.0059	0.0017	0.0021	0.0287	0.0145	0.0257	0.0749	0.0259	0.1122	0.0027
15	rs8028529	36654597	1.1	0.0477200328108175	0.92	0.226487429171296	0.223984874898114	0.312225154572281	0.0129	0.0224	0.0193	0.0049	0.1724	0.0057	0.0058	0.0535	0.0019	0.1145	0.1273	0.0196	0.0042	0.1047	0.0239	0.0066	0.0059	0.0017	0.0021	0.0287	0.0146	0.0261	0.0749	0.0259	0.1126	0.0027
15	rs74951782	36655632	1.1	0.0477200328108175	0.92	0.226487429171296	0.222161465981644	0.331407455090341	0.0129	0.0224	0.0193	0.0049	0.1724	0.0057	0.0058	0.0535	0.0019	0.1146	0.1273	0.0196	0.0042	0.1047	0.0239	0.0066	0.0058	0.0017	0.002	0.0287	0.0146	0.0261	0.0749	0.0259	0.1126	0.0027
15	rs6495830	36660548	1.1	0.0477200328108175	0.92	0.226487429171296	0.290185346088541	0.300142419931061	0.0125	0.0225	0.0188	0.005	0.1714	0.0058	0.0058	0.0532	0.0017	0.1173	0.1278	0.0198	0.004	0.1026	0.0238	0.0065	0.0059	0.0018	0.0019	0.0288	0.0149	0.0258	0.0745	0.0261	0.1141	0.0027
15	rs17644342	36663874	1.12	0.033473375534751	0.93	0.198940398764014	0.594267396310284	0.455387457505408	0.0118	0.0229	0.0181	0.0048	0.1692	0.0054	0.0052	0.0524	0.0014	0.1214	0.132	0.0203	0.0033	0.0982	0.0241	0.0059	0.0059	0.0017	0.0015	0.0296	0.0154	0.0256	0.0715	0.0255	0.1192	0.0026
15	rs7171802	36667773	1.12	0.033473375534751	0.93	0.198940398764014	0.60456997829723	0.444055301329009	0.0118	0.0228	0.0181	0.0048	0.1691	0.0054	0.0051	0.0524	0.0014	0.1215	0.1323	0.0204	0.0033	0.0979	0.0241	0.0059	0.0059	0.0017	0.0015	0.0296	0.0154	0.0256	0.0714	0.0255	0.1195	0.0026
15	rs73384849	36668092	1.12	0.033473375534751	0.93	0.198940398764014	0.605604731543276	0.44924538265958	0.0118	0.0228	0.0181	0.0048	0.1691	0.0054	0.0051	0.0524	0.0014	0.1216	0.1323	0.0204	0.0033	0.0979	0.0241	0.0059	0.0059	0.0017	0.0015	0.0295	0.0154	0.0256	0.0713	0.0255	0.1196	0.0026
15	rs11854877	36673041	1.12	0.033473375534751	0.93	0.198940398764014	0.629909354034476	0.430162271218528	0.0118	0.0228	0.0181	0.0048	0.1688	0.0054	0.0051	0.0523	0.0014	0.1218	0.1326	0.0206	0.0033	0.0976	0.024	0.0059	0.0059	0.0017	0.0015	0.0296	0.0155	0.0255	0.0712	0.0254	0.12	0.0026
15	rs62002063	36674977	1.12	0.033473375534751	0.92	0.226487429171296	0.629347322805649	0.430294027265082	0.0118	0.0228	0.018	0.0048	0.1688	0.0054	0.0051	0.0523	0.0014	0.1218	0.1326	0.0206	0.0033	0.0976	0.024	0.0059	0.0059	0.0017	0.0015	0.0296	0.0155	0.0255	0.0712	0.0254	0.1201	0.0026
15	rs111624575	36675797	1.12	0.033473375534751	0.92	0.226487429171296	0.634977941686843	0.434515925151015	0.0117	0.0228	0.018	0.0047	0.1688	0.0055	0.0051	0.0523	0.0014	0.1218	0.1326	0.0205	0.0033	0.0976	0.0241	0.0059	0.0059	0.0017	0.0015	0.0296	0.0154	0.0255	0.0712	0.0255	0.1201	0.0026
15	rs79695523	36680697	1.12	0.033473375534751	0.92	0.226487429171296	0.732188514476311	0.445118628872377	0.0115	0.0227	0.0178	0.0047	0.1692	0.0054	0.005	0.0527	0.0013	0.122	0.133	0.0205	0.0033	0.0967	0.0246	0.0058	0.0058	0.0015	0.0015	0.0296	0.0154	0.0251	0.071	0.0253	0.1213	0.0025
15	rs72721207	36682471	1.12	0.033473375534751	0.92	0.226487429171296	0.774896980119113	0.437954324215584	0.0114	0.0226	0.0177	0.0047	0.1692	0.0054	0.0049	0.0528	0.0013	0.122	0.1331	0.0205	0.0033	0.0966	0.0248	0.0058	0.0058	0.0015	0.0014	0.0297	0.0154	0.0248	0.071	0.0254	0.1218	0.0024
15	rs9806189	36683276	1.12	0.033473375534751	0.92	0.226487429171296	0.794658392434764	0.442859865769629	0.0114	0.0226	0.0176	0.0047	0.1692	0.0054	0.0049	0.0528	0.0013	0.1221	0.1331	0.0205	0.0033	0.0965	0.0249	0.0057	0.0057	0.0015	0.0014	0.0297	0.0154	0.0248	0.071	0.0254	0.122	0.0024
15	rs7173982	36685718	1.12	0.033473375534751	0.92	0.226487429171296	0.820629765473347	0.451112377724515	0.0113	0.0225	0.0175	0.0046	0.1693	0.0053	0.0049	0.0528	0.0012	0.1222	0.1332	0.0205	0.0033	0.0965	0.025	0.0057	0.0057	0.0014	0.0014	0.0298	0.0154	0.0246	0.0708	0.0253	0.1223	0.0024
15	rs72721211	36687339	1.12	0.033473375534751	0.92	0.226487429171296	0.787038269823752	0.486693658481784	0.0112	0.0229	0.0171	0.0044	0.1694	0.0052	0.0047	0.0525	0.0012	0.1223	0.134	0.0206	0.0032	0.0966	0.0247	0.0055	0.0056	0.0013	0.0013	0.0304	0.0156	0.0242	0.0706	0.0249	0.1237	0.0021
15	rs117957871	36687628	1.12	0.033473375534751	0.92	0.226487429171296	0.792555797624715	0.494057137409692	0.0111	0.023	0.0171	0.0044	0.1695	0.0052	0.0046	0.0525	0.0011	0.1223	0.1341	0.0206	0.0031	0.0965	0.0247	0.0055	0.0056	0.0013	0.0013	0.0304	0.0157	0.0242	0.0705	0.0249	0.1238	0.0021
15	rs12898681	36688645	1.12	0.033473375534751	0.92	0.226487429171296	0.800511569881603	0.507904988062322	0.011	0.0232	0.0168	0.0043	0.1701	0.0051	0.0045	0.0529	0.0011	0.1222	0.1345	0.0207	0.0031	0.0964	0.0247	0.0054	0.0056	0.0013	0.0013	0.0303	0.0157	0.0239	0.0705	0.0246	0.1243	0.002
15	rs7176103	36688725	1.12	0.033473375534751	0.92	0.226487429171296	0.804110695877793	0.500626135065418	0.011	0.0232	0.0168	0.0043	0.1702	0.0051	0.0045	0.0529	0.0011	0.1222	0.1345	0.0207	0.0031	0.0964	0.0247	0.0054	0.0056	0.0012	0.0013	0.0303	0.0157	0.0239	0.0705	0.0246	0.1243	0.0019
15	rs6495831	36689319	1.12	0.033473375534751	0.92	0.226487429171296	0.801997320554715	0.510934210496508	0.011	0.0233	0.0168	0.0043	0.1703	0.005	0.0045	0.0529	0.0011	0.1222	0.1346	0.0207	0.003	0.0964	0.0247	0.0053	0.0055	0.0012	0.0012	0.0303	0.0157	0.0239	0.0703	0.0245	0.1245	0.0019
15	rs11634605	36694773	1.12	0.033473375534751	0.92	0.226487429171296	0.817708780394294	0.524760394299697	0.011	0.0234	0.0165	0.0041	0.1708	0.0049	0.0043	0.0531	0.001	0.1226	0.1351	0.0208	0.0028	0.0963	0.0247	0.0053	0.0053	0.0012	0.0012	0.0303	0.0156	0.0237	0.0704	0.0244	0.1247	0.0017
15	rs75019544	36696516	1.12	0.033473375534751	0.92	0.226487429171296	0.818339965661999	0.524899123539772	0.011	0.0234	0.0165	0.0041	0.1708	0.0049	0.0042	0.0531	0.001	0.1226	0.1351	0.0208	0.0028	0.0963	0.0248	0.0053	0.0053	0.0012	0.0012	0.0303	0.0156	0.0238	0.0704	0.0244	0.1247	0.0017
15	rs10851991	36701512	1.12	0.033473375534751	0.92	0.226487429171296	0.817077804387444	0.521018183963016	0.0111	0.0234	0.0163	0.004	0.1713	0.0048	0.004	0.0531	0.001	0.1228	0.136	0.0214	0.0027	0.0958	0.025	0.0052	0.0051	0.0012	0.0012	0.0302	0.0153	0.0236	0.0706	0.0242	0.1245	0.0017
15	rs8025190	36702033	1.12	0.033473375534751	0.92	0.226487429171296	0.827277775147555	0.521710678767445	0.0111	0.0233	0.0163	0.004	0.1715	0.0048	0.004	0.0531	0.001	0.1228	0.1362	0.0215	0.0027	0.0956	0.025	0.0051	0.005	0.0012	0.0012	0.0301	0.0153	0.0235	0.0706	0.0242	0.1246	0.0017
15	rs11857344	36705500	1.12	0.033473375534751	0.92	0.226487429171296	0.747064959602054	0.537980390952681	0.0111	0.0233	0.0159	0.0038	0.1721	0.0044	0.0038	0.0544	9e-04	0.1227	0.1376	0.0218	0.0025	0.0967	0.0252	0.0048	0.0047	0.0012	0.0011	0.0301	0.0153	0.0227	0.0699	0.024	0.1241	0.0014
15	rs4313769	36706838	1.12	0.033473375534751	0.92	0.226487429171296	0.736403945619037	0.540773945862708	0.0111	0.0233	0.0158	0.0037	0.1722	0.0043	0.0037	0.0546	9e-04	0.1228	0.1378	0.0219	0.0025	0.0969	0.0253	0.0048	0.0046	0.0012	0.001	0.0301	0.0153	0.0224	0.07	0.0239	0.1242	0.0013
15	rs12905714	36708753	1.12	0.033473375534751	0.92	0.226487429171296	0.730610480462729	0.534911634763518	0.0112	0.0232	0.0157	0.0036	0.1724	0.0043	0.0036	0.055	9e-04	0.1228	0.138	0.0219	0.0024	0.0969	0.0254	0.0047	0.0046	0.0013	0.001	0.03	0.0153	0.0221	0.0701	0.0239	0.1243	0.0012
15	rs116880504	36709909	1.12	0.033473375534751	0.92	0.226487429171296	0.724762381380676	0.535190432221631	0.0112	0.0232	0.0157	0.0036	0.1724	0.0043	0.0036	0.055	9e-04	0.1228	0.138	0.0219	0.0024	0.097	0.0254	0.0047	0.0045	0.0013	0.001	0.03	0.0153	0.022	0.0701	0.0239	0.1244	0.0012
15	rs4456451	36720911	1.12	0.033473375534751	0.92	0.226487429171296	0.809993762652295	0.535329844498325	0.0114	0.0231	0.0156	0.0034	0.1719	0.0042	0.0033	0.0551	8e-04	0.1228	0.138	0.0219	0.0023	0.0975	0.0255	0.0046	0.0044	0.0015	0.001	0.0295	0.0154	0.0213	0.0709	0.0238	0.1256	9e-04
15	rs896994	36723698	1.12	0.033473375534751	0.92	0.226487429171296	0.805285830028959	0.527536721652744	0.0114	0.0231	0.0156	0.0034	0.1719	0.0043	0.0033	0.0551	8e-04	0.1228	0.1379	0.0219	0.0023	0.0975	0.0255	0.0046	0.0043	0.0015	0.001	0.0296	0.0154	0.0213	0.0709	0.0238	0.1256	9e-04
15	rs117719296	36724702	1.12	0.033473375534751	0.92	0.226487429171296	0.793801488708113	0.531151413016534	0.0114	0.0231	0.0156	0.0034	0.1717	0.0043	0.0033	0.0551	8e-04	0.1228	0.138	0.0219	0.0023	0.0976	0.0256	0.0046	0.0043	0.0015	9e-04	0.0295	0.0154	0.0213	0.0709	0.0238	0.1257	8e-04
15	rs17702674	36728799	1.11	0.0400902197142525	0.92	0.226487429171296	0.837292830923673	0.530038544089094	0.0114	0.0232	0.0157	0.0034	0.1707	0.0044	0.0031	0.0553	8e-04	0.1226	0.1384	0.0217	0.0023	0.0984	0.0257	0.0045	0.0042	0.0017	9e-04	0.0293	0.0153	0.0209	0.0711	0.0239	0.1261	7e-04
15	rs1453962	36730630	1.11	0.0400902197142525	0.92	0.226487429171296	0.825692829806415	0.531986446571014	0.0115	0.0232	0.0156	0.0033	0.1706	0.0044	0.0031	0.0553	8e-04	0.1227	0.1385	0.0217	0.0023	0.0985	0.0257	0.0045	0.0042	0.0016	9e-04	0.0292	0.0153	0.0209	0.0712	0.0239	0.1261	7e-04
15	rs2444757	36734986	1.11	0.0400902197142525	0.92	0.226487429171296	0.833312433440072	0.520049079486106	0.0115	0.0232	0.0156	0.0033	0.1706	0.0044	0.0031	0.0554	8e-04	0.1227	0.1386	0.0216	0.0023	0.0985	0.0257	0.0045	0.0041	0.0016	0.001	0.0294	0.0153	0.0208	0.0712	0.0239	0.1261	7e-04
15	rs72704420	36739763	1.11	0.0400902197142525	0.92	0.226487429171296	0.837213143549964	0.521710678767445	0.0115	0.0232	0.0156	0.0033	0.1705	0.0044	0.0031	0.0554	8e-04	0.1227	0.1386	0.0216	0.0023	0.0985	0.0257	0.0045	0.0041	0.0017	0.001	0.0294	0.0153	0.0207	0.0712	0.0239	0.1261	7e-04
15	rs113229054	36743341	1.11	0.0400902197142525	0.92	0.226487429171296	0.860619004341732	0.531429721194631	0.0116	0.0232	0.0155	0.0032	0.1705	0.0044	0.0031	0.0554	8e-04	0.1227	0.1386	0.0215	0.0024	0.0986	0.0257	0.0045	0.004	0.0017	0.001	0.0292	0.0153	0.0207	0.0712	0.0239	0.1264	7e-04
15	rs11633613	36761274	1.11	0.0400902197142525	0.92	0.226487429171296	0.918830275754046	0.540214947963373	0.0118	0.0231	0.0154	0.0031	0.1699	0.0045	0.003	0.056	8e-04	0.1227	0.1384	0.0214	0.0025	0.0991	0.0258	0.0045	0.0038	0.0017	0.001	0.0285	0.0152	0.0207	0.0711	0.0239	0.1271	6e-04
15	rs2467340	36761511	1.11	0.0400902197142525	0.92	0.226487429171296	0.922645967445411	0.540494429004913	0.0118	0.0231	0.0154	0.0031	0.1699	0.0045	0.003	0.056	8e-04	0.1227	0.1384	0.0214	0.0025	0.0991	0.0258	0.0045	0.0038	0.0017	0.001	0.0285	0.0152	0.0207	0.0711	0.0239	0.1271	6e-04
15	rs2444740	36761703	1.11	0.0400902197142525	0.92	0.226487429171296	0.922064893296483	0.539516402161444	0.0118	0.0231	0.0154	0.0031	0.1699	0.0045	0.003	0.056	8e-04	0.1228	0.1385	0.0214	0.0025	0.0991	0.0258	0.0045	0.0038	0.0017	0.001	0.0285	0.0152	0.0207	0.0711	0.0239	0.1271	6e-04
15	rs17703807	36766056	1.11	0.0400902197142525	0.92	0.226487429171296	0.933965644287835	0.551141102077706	0.0118	0.0231	0.0154	0.0031	0.1699	0.0045	0.003	0.056	8e-04	0.1227	0.1385	0.0214	0.0025	0.0992	0.0259	0.0045	0.0037	0.0016	0.001	0.0284	0.0152	0.0207	0.0711	0.0239	0.1271	6e-04
15	rs2467356	36776967	1.11	0.0400902197142525	0.92	0.226487429171296	0.93279773228578	0.535329844498325	0.0119	0.0231	0.0154	0.0031	0.1703	0.0045	0.003	0.0562	8e-04	0.1226	0.1382	0.0215	0.0026	0.099	0.0259	0.0045	0.0037	0.0014	0.001	0.0284	0.0152	0.0206	0.0713	0.024	0.1272	6e-04
15	rs35893414	36783555	1.11	0.0400902197142525	0.92	0.226487429171296	0.987657682348475	0.563108761045258	0.0119	0.0231	0.0154	0.003	0.1706	0.0045	0.003	0.0561	8e-04	0.1226	0.1382	0.0215	0.0026	0.0991	0.0261	0.0046	0.0037	0.0014	0.001	0.0284	0.0147	0.0206	0.0713	0.0238	0.1272	6e-04
15	rs28483239	36783813	1.11	0.0400902197142525	0.92	0.226487429171296	0.985694487781236	0.563249930789998	0.0119	0.0231	0.0154	0.003	0.1706	0.0045	0.003	0.0561	8e-04	0.1226	0.1382	0.0215	0.0026	0.0991	0.0261	0.0046	0.0037	0.0014	0.001	0.0284	0.0147	0.0206	0.0713	0.0238	0.1272	6e-04
15	rs11630589	36796268	1.11	0.0400902197142525	0.92	0.226487429171296	1.00875512382676	0.570177790333128	0.0119	0.0231	0.0154	0.003	0.1708	0.0046	0.003	0.056	8e-04	0.1228	0.1377	0.0215	0.0026	0.0992	0.0263	0.0046	0.0036	0.0014	0.001	0.0283	0.0146	0.0206	0.0714	0.0238	0.1271	6e-04
15	rs78716173	36805655	1.11	0.0400902197142525	0.91	0.256642068151906	0.973439639015357	0.562120814806674	0.0119	0.0233	0.0154	0.003	0.1724	0.0044	0.0031	0.0557	7e-04	0.1238	0.1365	0.0215	0.0027	0.0992	0.0261	0.0044	0.0034	0.0012	0.0011	0.0281	0.0146	0.0203	0.0722	0.0236	0.1263	6e-04
15	rs12907947	36805698	1.11	0.0400902197142525	0.91	0.256642068151906	0.971997044958655	0.542731565370679	0.0119	0.0233	0.0154	0.003	0.1721	0.0044	0.0031	0.0558	7e-04	0.1239	0.1365	0.0214	0.0027	0.0991	0.026	0.0044	0.0034	0.0012	0.0011	0.0281	0.0146	0.0204	0.0724	0.0236	0.1263	7e-04
15	rs58788687	36813293	1.11	0.0400902197142525	0.91	0.256642068151906	0.914028597329603	0.511761152510224	0.0121	0.0234	0.0153	0.0031	0.1725	0.0045	0.0031	0.0562	8e-04	0.1245	0.1357	0.0214	0.0028	0.0991	0.0261	0.0044	0.0034	0.0012	0.0011	0.0281	0.0146	0.0203	0.0726	0.0233	0.1255	8e-04
15	rs8029917	36816133	1.11	0.0400902197142525	0.91	0.256642068151906	0.938225314274142	0.516591700114848	0.0121	0.0234	0.0153	0.0031	0.1724	0.0045	0.0032	0.0563	7e-04	0.1249	0.1357	0.0214	0.0028	0.099	0.0261	0.0044	0.0034	0.0012	0.0011	0.0281	0.0145	0.0204	0.0724	0.0233	0.1254	8e-04
15	rs12899716	36818225	1.11	0.0400902197142525	0.91	0.256642068151906	0.9366374374313	0.51438202906353	0.0121	0.0234	0.0153	0.0031	0.1724	0.0045	0.0032	0.0563	7e-04	0.1249	0.1357	0.0214	0.0028	0.099	0.0261	0.0044	0.0034	0.0012	0.0011	0.0281	0.0145	0.0204	0.0724	0.0233	0.1253	8e-04
15	rs112616096	36827614	1.11	0.0400902197142525	0.91	0.256642068151906	0.824821665198565	0.50707962899475	0.0122	0.0233	0.0151	0.003	0.1728	0.0044	0.0031	0.057	8e-04	0.1253	0.1355	0.0213	0.0028	0.0998	0.0261	0.0041	0.0033	0.0012	0.0011	0.0278	0.0146	0.0205	0.072	0.0233	0.1242	8e-04
15	rs1453948	36828984	1.11	0.0400902197142525	0.91	0.256642068151906	0.817708780394294	0.498981810524823	0.0122	0.0233	0.0152	0.003	0.1727	0.0045	0.0031	0.0571	8e-04	0.1253	0.1357	0.0213	0.0028	0.0999	0.0262	0.0041	0.0033	0.0012	0.0011	0.0278	0.0146	0.0205	0.072	0.0233	0.1239	8e-04
15	rs62004263	36841524	1.11	0.0400902197142525	0.91	0.256642068151906	0.749569812222718	0.513002198907397	0.0123	0.0232	0.0151	0.0029	0.1727	0.0044	0.003	0.0575	8e-04	0.1256	0.1359	0.0216	0.0029	0.1005	0.026	0.004	0.0032	0.0013	0.0011	0.0276	0.0146	0.0205	0.0718	0.0231	0.1234	9e-04
15	rs1377728	36857560	1.11	0.0400902197142525	0.91	0.256642068151906	0.763909916183224	0.515762793686857	0.0123	0.0233	0.015	0.0029	0.1729	0.0044	0.003	0.0575	8e-04	0.1257	0.1358	0.0216	0.003	0.1005	0.026	0.0039	0.0031	0.0013	0.0011	0.0275	0.0145	0.0204	0.0719	0.0231	0.1232	9e-04
15	rs8028780	36860584	1.11	0.0400902197142525	0.91	0.256642068151906	0.759778777805631	0.521849205433016	0.0123	0.0234	0.0149	0.0029	0.173	0.0044	0.003	0.0575	8e-04	0.1257	0.1358	0.0216	0.003	0.1004	0.026	0.0039	0.0031	0.0013	0.0011	0.0274	0.0145	0.0204	0.072	0.023	0.1232	9e-04
15	rs16963466	36868971	1.11	0.0400902197142525	0.91	0.256642068151906	0.768972366938064	0.510796419709572	0.0124	0.0236	0.0148	0.0029	0.1735	0.0045	0.0029	0.0576	8e-04	0.1258	0.1358	0.0216	0.003	0.1002	0.026	0.0038	0.0031	0.0014	0.0011	0.0272	0.0146	0.0203	0.0723	0.0229	0.1228	9e-04
15	rs9972295	36870688	1.11	0.0400902197142525	0.91	0.256642068151906	0.764905911087771	0.504605596877098	0.0124	0.0236	0.0148	0.0029	0.1733	0.0045	0.0029	0.0576	8e-04	0.1258	0.1358	0.0216	0.003	0.1002	0.026	0.0038	0.0031	0.0013	0.0011	0.0272	0.0146	0.0203	0.0724	0.0228	0.1228	9e-04
15	rs16963541	36871779	1.11	0.0400902197142525	0.91	0.256642068151906	0.756572445151944	0.496654715416259	0.0125	0.0236	0.0148	0.0029	0.1733	0.0045	0.0029	0.0577	8e-04	0.1258	0.1357	0.0216	0.003	0.1003	0.0259	0.0038	0.0031	0.0013	0.0011	0.0272	0.0146	0.0203	0.0724	0.0228	0.1228	9e-04
15	rs12911098	36876922	1.11	0.0400902197142525	0.91	0.256642068151906	0.750937646089095	0.49146305020198	0.0125	0.0236	0.0148	0.0029	0.1733	0.0045	0.0029	0.0577	8e-04	0.1258	0.1357	0.0216	0.003	0.1003	0.0259	0.0038	0.0031	0.0013	0.0011	0.0272	0.0146	0.0203	0.0724	0.0229	0.1227	9e-04
15	rs6495849	36878325	1.11	0.0400902197142525	0.91	0.256642068151906	0.750405580703599	0.492691392231555	0.0125	0.0236	0.0148	0.0029	0.1733	0.0045	0.0029	0.0577	8e-04	0.1258	0.1357	0.0216	0.003	0.1003	0.0259	0.0038	0.0031	0.0013	0.0011	0.0272	0.0146	0.0203	0.0724	0.0229	0.1227	9e-04
15	rs28539640	36882096	1.11	0.0400902197142525	0.91	0.256642068151906	0.732564458300136	0.490508216894678	0.0125	0.0236	0.0148	0.0029	0.1733	0.0046	0.0029	0.0579	8e-04	0.1257	0.1356	0.0216	0.003	0.1004	0.0259	0.0037	0.0031	0.0013	0.0011	0.0272	0.0145	0.0203	0.0725	0.0229	0.1226	9e-04
15	rs12441787	36883647	1.11	0.0400902197142525	0.91	0.256642068151906	0.729859563973309	0.486829760810797	0.0125	0.0236	0.0148	0.0029	0.1733	0.0046	0.0029	0.0578	8e-04	0.1257	0.1356	0.0215	0.003	0.1005	0.0259	0.0037	0.0031	0.0013	0.0011	0.0272	0.0145	0.0203	0.0725	0.0229	0.1226	9e-04
15	rs76344078	36889150	1.11	0.0400902197142525	0.91	0.256642068151906	0.721397934658036	0.491599493829104	0.0125	0.0235	0.0148	0.0029	0.1733	0.0046	0.003	0.0578	8e-04	0.1257	0.1356	0.0216	0.003	0.1004	0.0259	0.0037	0.0031	0.0013	0.0011	0.0272	0.0145	0.0203	0.0725	0.0229	0.1225	9e-04
15	rs9635387	36928867	1.11	0.0400902197142525	0.91	0.256642068151906	0.663904434381952	0.400151669941544	0.0129	0.0232	0.0145	0.003	0.1736	0.0047	0.0032	0.0584	9e-04	0.126	0.1346	0.0217	0.0029	0.0999	0.0261	0.0036	0.0031	0.0015	0.0011	0.0276	0.0148	0.0201	0.0727	0.0229	0.1216	0.001
15	rs4923721	36936793	1.11	0.0400902197142525	0.91	0.256642068151906	0.65515084735941	0.404161956150176	0.0129	0.0232	0.0145	0.003	0.1736	0.0047	0.0032	0.0584	9e-04	0.1261	0.1345	0.0217	0.0029	0.1	0.0261	0.0035	0.003	0.0015	0.0011	0.0277	0.0148	0.0202	0.0726	0.0229	0.1216	0.001
15	rs62002320	36946176	1.11	0.0400902197142525	0.91	0.256642068151906	0.641268868236371	0.399635014711759	0.0129	0.0233	0.0145	0.003	0.1737	0.0047	0.0032	0.0584	9e-04	0.1261	0.1346	0.0217	0.0029	0.1	0.0261	0.0035	0.003	0.0015	0.0011	0.0277	0.0149	0.0202	0.0727	0.0229	0.1213	0.001
15	rs3784678	36946303	1.11	0.0400902197142525	0.91	0.256642068151906	0.641198026809209	0.399505879599629	0.0129	0.0233	0.0145	0.003	0.1737	0.0047	0.0032	0.0584	9e-04	0.1261	0.1346	0.0217	0.0029	0.1	0.0261	0.0035	0.003	0.0015	0.0011	0.0277	0.0149	0.0202	0.0727	0.0229	0.1213	0.001
15	rs11634933	36966342	1.11	0.0400902197142525	0.91	0.256642068151906	0.61920030714493	0.410523068691815	0.0129	0.0232	0.0145	0.003	0.1735	0.0047	0.0033	0.0584	0.001	0.1261	0.1345	0.0217	0.0029	0.1	0.0261	0.0035	0.003	0.0015	0.0011	0.0276	0.0149	0.0203	0.0727	0.0229	0.1213	0.001
15	rs117836373	36971369	1.11	0.0400902197142525	0.89	0.325204496311925	0.520219617767653	0.346817690895416	0.013	0.0229	0.0144	0.003	0.1742	0.0047	0.0033	0.0582	0.0011	0.1258	0.1337	0.0223	0.0028	0.1	0.0262	0.0034	0.0031	0.0017	0.0011	0.0276	0.0151	0.0207	0.0729	0.0228	0.1201	0.0011
15	rs11633125	36973920	1.11	0.0400902197142525	0.89	0.325204496311925	0.492122933351669	0.345081692514103	0.0131	0.0228	0.0143	0.0031	0.1746	0.0048	0.0034	0.0582	0.0011	0.126	0.1333	0.0226	0.0027	0.0999	0.0263	0.0034	0.0032	0.0018	0.0011	0.0275	0.0153	0.0208	0.073	0.0228	0.1194	0.0011
15	rs7183415	36983962	1.1	0.0477200328108175	0.89	0.325204496311925	0.451842941772036	0.3506705877194	0.0131	0.0224	0.0143	0.0031	0.175	0.005	0.0035	0.0582	0.0012	0.126	0.1323	0.0229	0.0026	0.1002	0.0264	0.0033	0.0033	0.0019	0.001	0.0271	0.0155	0.0211	0.0731	0.023	0.1185	0.0012
15	rs111358886	36984291	1.1	0.0477200328108175	0.89	0.325204496311925	0.438435113714486	0.360795083282865	0.0132	0.0224	0.0143	0.0032	0.1748	0.005	0.0036	0.058	0.0012	0.1262	0.1319	0.023	0.0026	0.1002	0.0264	0.0033	0.0035	0.0019	0.001	0.0269	0.0155	0.0216	0.0732	0.0231	0.1184	0.0012
15	rs3743338	36984409	1.1	0.0477200328108175	0.89	0.325204496311925	0.426859536707702	0.34805922380685	0.0132	0.0223	0.0143	0.0032	0.1748	0.005	0.0036	0.058	0.0012	0.1262	0.1318	0.0231	0.0026	0.1001	0.0264	0.0033	0.0035	0.0019	0.001	0.0268	0.0157	0.0216	0.0732	0.0231	0.1183	0.0012
15	rs2381887	36989469	1.1	0.0477200328108175	0.89	0.325204496311925	0.371304999985418	0.349053368000104	0.0133	0.022	0.0143	0.0032	0.176	0.0053	0.0036	0.058	0.0011	0.126	0.1319	0.0232	0.0026	0.1002	0.0263	0.0033	0.0036	0.0017	0.0011	0.0265	0.016	0.0222	0.0727	0.023	0.1169	0.0012
15	rs17414708	37002706	1.1	0.0477200328108175	0.89	0.325204496311925	0.369023204285926	0.351044096756812	0.0133	0.022	0.0143	0.0032	0.176	0.0053	0.0036	0.058	0.0011	0.126	0.132	0.0233	0.0026	0.1002	0.0264	0.0033	0.0036	0.0017	0.0011	0.0265	0.016	0.0223	0.0727	0.0229	0.1169	0.0012
15	rs17499823	37008175	1.1	0.0477200328108175	0.89	0.325204496311925	0.359593134172382	0.346569537558563	0.0133	0.022	0.0144	0.0032	0.1761	0.0053	0.0037	0.058	0.0011	0.1259	0.132	0.0233	0.0025	0.1003	0.0263	0.0034	0.0036	0.0017	0.0011	0.0265	0.016	0.0223	0.0726	0.0229	0.1168	0.0012
15	rs16963919	37008281	1.1	0.0477200328108175	0.89	0.325204496311925	0.361147187136644	0.349177693295451	0.0133	0.022	0.0143	0.0032	0.1762	0.0053	0.0036	0.058	0.0011	0.1259	0.132	0.0232	0.0025	0.1003	0.0263	0.0034	0.0036	0.0017	0.0011	0.0265	0.016	0.0223	0.0726	0.0229	0.1169	0.0012
15	rs72706799	37031974	1.1	0.0477200328108175	0.89	0.325204496311925	0.360235773519015	0.359791480993366	0.0134	0.022	0.0143	0.0032	0.1763	0.0054	0.0037	0.0579	0.0011	0.1259	0.1319	0.0232	0.0025	0.1001	0.0262	0.0034	0.0036	0.0017	0.0011	0.0264	0.0161	0.0224	0.0727	0.0229	0.1169	0.0012
15	rs56212065	37035640	1.1	0.0477200328108175	0.89	0.325204496311925	0.360771756095794	0.371254024932243	0.0134	0.022	0.0143	0.0032	0.1763	0.0054	0.0037	0.0579	0.0011	0.1259	0.132	0.0232	0.0025	0.1001	0.0262	0.0034	0.0036	0.0017	0.0011	0.0264	0.0161	0.0224	0.0727	0.0229	0.1169	0.0012
15	rs116967073	37045337	1.1	0.0477200328108175	0.87	0.405435896572436	0.355749672573723	0.341370173441047	0.0134	0.022	0.0144	0.0032	0.1764	0.0055	0.0037	0.0578	0.0011	0.1256	0.132	0.0232	0.0025	0.1003	0.0263	0.0034	0.0036	0.0017	0.0012	0.0264	0.0161	0.0224	0.0727	0.0229	0.1165	0.0012
15	rs79321048	37050815	1.1	0.0477200328108175	0.87	0.405435896572436	0.3872556904667	0.299785717334006	0.0138	0.0217	0.0146	0.0031	0.178	0.0062	0.0043	0.0572	0.0012	0.1239	0.1322	0.0231	0.0026	0.1004	0.0268	0.0035	0.004	0.002	0.0013	0.0261	0.0164	0.0229	0.0728	0.0229	0.1132	0.0012
15	rs7170696	37053031	1.1	0.0477200328108175	0.87	0.405435896572436	0.388423957527545	0.298241482058562	0.0138	0.0217	0.0146	0.0031	0.1779	0.0062	0.0043	0.0572	0.0012	0.1239	0.1323	0.0231	0.0026	0.1004	0.0268	0.0035	0.004	0.002	0.0013	0.0261	0.0164	0.023	0.0728	0.0229	0.1132	0.0012
15	rs8041552	37054649	1.1	0.0477200328108175	0.86	0.450156947394433	0.388535313897444	0.297173804336051	0.0138	0.0217	0.0146	0.0031	0.1778	0.0062	0.0043	0.0572	0.0012	0.1239	0.1323	0.0231	0.0026	0.1004	0.0268	0.0035	0.004	0.002	0.0013	0.0261	0.0164	0.023	0.0728	0.0229	0.1132	0.0012
15	rs16964068	37078689	1.09	0.0564630724803212	0.86	0.450156947394433	0.382158571038061	0.251156942551563	0.0138	0.0215	0.0147	0.0031	0.1775	0.0064	0.0045	0.0574	0.0012	0.123	0.1323	0.0229	0.0026	0.1007	0.0271	0.0036	0.0041	0.0022	0.0013	0.0264	0.0165	0.0233	0.0732	0.0228	0.1122	0.0012
15	rs55715301	37079293	1.1	0.0477200328108175	0.85	0.498060230126391	0.389538247542244	0.253185634953753	0.0138	0.0215	0.0147	0.0031	0.1776	0.0064	0.0045	0.0574	0.0012	0.123	0.1323	0.0229	0.0025	0.1007	0.0271	0.0036	0.0041	0.0021	0.0013	0.0264	0.0165	0.0233	0.0733	0.0228	0.1123	0.0012
15	rs12903299	37083912	1.1	0.0477200328108175	0.85	0.498060230126391	0.387589299384477	0.233024680425355	0.0138	0.0211	0.0148	0.0031	0.1778	0.0064	0.0045	0.0574	0.0012	0.1226	0.1325	0.022	0.0025	0.1007	0.027	0.0036	0.0041	0.0021	0.0013	0.0262	0.0175	0.023	0.0737	0.0229	0.1123	0.0012
15	rs72708642	37088056	1.1	0.0477200328108175	0.85	0.498060230126391	0.387867417846842	0.234344671015195	0.0138	0.0211	0.0148	0.0031	0.1778	0.0064	0.0045	0.0573	0.0012	0.1226	0.1325	0.022	0.0026	0.1007	0.027	0.0035	0.0041	0.0021	0.0013	0.0262	0.0175	0.023	0.0737	0.0229	0.1123	0.0012
15	rs7163423	37089196	1.1	0.0477200328108175	0.85	0.498060230126391	0.390207596084203	0.235887693037499	0.0138	0.0211	0.0148	0.0031	0.1779	0.0064	0.0045	0.0573	0.0012	0.1226	0.1325	0.022	0.0026	0.1007	0.027	0.0035	0.0041	0.0021	0.0013	0.0262	0.0175	0.0229	0.0737	0.0229	0.1122	0.0012
15	rs79750123	37122105	1.09	0.0564630724803212	0.85	0.498060230126391	0.410156595779261	0.224286708853328	0.0141	0.0207	0.015	0.0031	0.1785	0.0066	0.0045	0.0572	0.0013	0.1224	0.1324	0.0217	0.0029	0.1008	0.0271	0.0035	0.0042	0.0022	0.0014	0.0265	0.0177	0.0223	0.0737	0.023	0.1111	0.0013
15	rs28620857	37128931	1.09	0.0564630724803212	0.85	0.498060230126391	0.415840932629587	0.22439526242561	0.0141	0.0207	0.015	0.0031	0.1786	0.0066	0.0046	0.0572	0.0013	0.1224	0.1324	0.0216	0.0029	0.1009	0.0271	0.0035	0.0042	0.0022	0.0014	0.0265	0.0178	0.0222	0.0737	0.023	0.1111	0.0013
15	rs11631897	37131292	1.09	0.0564630724803212	0.85	0.498060230126391	0.408270511142238	0.221902871744182	0.0142	0.0204	0.015	0.0031	0.1789	0.0067	0.0046	0.0572	0.0014	0.1222	0.1327	0.0214	0.0031	0.1014	0.0269	0.0036	0.0042	0.0022	0.0014	0.0267	0.018	0.022	0.0737	0.0231	0.1102	0.0014
15	rs12908619	37134605	1.09	0.0564630724803212	0.85	0.498060230126391	0.375123936543578	0.215229846873593	0.0142	0.0202	0.0151	0.0031	0.1789	0.0067	0.0046	0.0572	0.0014	0.122	0.1328	0.0214	0.0031	0.1016	0.0269	0.0036	0.0042	0.0022	0.0014	0.0268	0.0181	0.022	0.0737	0.023	0.1098	0.0015
15	rs16964146	37135231	1.09	0.0564630724803212	0.85	0.498060230126391	0.372176143561225	0.215551191397462	0.0142	0.0202	0.0151	0.0031	0.1789	0.0067	0.0046	0.0572	0.0014	0.1218	0.1328	0.0214	0.0031	0.1017	0.0268	0.0036	0.0042	0.0023	0.0014	0.0268	0.0181	0.022	0.0736	0.0231	0.1098	0.0015
15	rs8034767	37140388	1.09	0.0564630724803212	0.85	0.498060230126391	0.344713401407434	0.218558000785268	0.0142	0.0202	0.0152	0.0031	0.1788	0.0067	0.0046	0.0571	0.0015	0.1215	0.1331	0.0213	0.0031	0.1019	0.0268	0.0036	0.0042	0.0023	0.0013	0.0269	0.0181	0.022	0.0737	0.0231	0.1096	0.0015
15	rs11073207	37143401	1.09	0.0564630724803212	0.85	0.498060230126391	0.339808303954197	0.215765508792263	0.0142	0.0201	0.0152	0.0031	0.1788	0.0067	0.0047	0.0571	0.0015	0.1215	0.1331	0.0213	0.0031	0.102	0.0267	0.0036	0.0042	0.0023	0.0013	0.0269	0.0181	0.0221	0.0737	0.0231	0.1096	0.0015
15	rs116919654	37144917	1.09	0.0564630724803212	0.84	0.549223467132668	0.338509891506951	0.215765508792263	0.0141	0.0201	0.0152	0.0031	0.1789	0.0067	0.0046	0.057	0.0015	0.1213	0.1331	0.0214	0.0031	0.102	0.0267	0.0036	0.0042	0.0023	0.0014	0.027	0.0181	0.0221	0.0737	0.0231	0.1096	0.0015
15	rs11632748	37152139	1.09	0.0564630724803212	0.84	0.549223467132668	0.312338769370348	0.219742984921617	0.0142	0.0201	0.0152	0.0031	0.1789	0.0068	0.0047	0.057	0.0015	0.121	0.1333	0.0213	0.0031	0.1021	0.0265	0.0036	0.0042	0.0023	0.0014	0.0269	0.0182	0.0221	0.0737	0.0231	0.1094	0.0016
15	rs12439420	37152394	1.09	0.0564630724803212	0.81	0.722979171095748	0.310947501928608	0.220174408763185	0.0142	0.02	0.0152	0.0031	0.1789	0.0068	0.0047	0.057	0.0015	0.121	0.1333	0.0213	0.0031	0.1021	0.0265	0.0036	0.0042	0.0023	0.0014	0.0269	0.0182	0.0221	0.0738	0.0231	0.1094	0.0016
15	rs11632764	37159390	1.09	0.0564630724803212	0.8	0.78786632127418	0.302228561565258	0.213839181615378	0.0142	0.02	0.0153	0.0031	0.1788	0.0068	0.0047	0.057	0.0015	0.1209	0.1333	0.0213	0.0031	0.1021	0.0264	0.0036	0.0043	0.0023	0.0014	0.0269	0.0182	0.0221	0.0738	0.0231	0.1093	0.0016
15	rs10518914	37168502	1.09	0.0564630724803212	0.78	0.928434583535755	0.135869693263976	0.182193574875921	0.0146	0.02	0.0159	0.0036	0.1784	0.007	0.0048	0.0569	0.0017	0.1194	0.1337	0.0213	0.0033	0.1036	0.0253	0.0039	0.0045	0.0024	0.0015	0.0266	0.0189	0.0225	0.0737	0.0232	0.1071	0.0018
15	rs28480457	37171641	1.09	0.0564630724803212	0.77	1.00421642385407	0.101778311626155	0.191383517578088	0.0146	0.0199	0.0162	0.0037	0.1783	0.0071	0.005	0.0572	0.0019	0.119	0.1327	0.0215	0.0032	0.104	0.0244	0.004	0.0047	0.0025	0.0015	0.0252	0.0194	0.0228	0.0739	0.0231	0.1074	0.002
15	rs12904352	37172918	1.09	0.0564630724803212	0.77	1.00421642385407	0.0939785159000939	0.196762943231007	0.0146	0.0199	0.0163	0.0038	0.1784	0.0071	0.005	0.0572	0.0019	0.119	0.1328	0.0215	0.0032	0.104	0.0243	0.0041	0.0047	0.0025	0.0015	0.0251	0.0195	0.0228	0.0739	0.0231	0.107	0.002
15	rs12903788	37173267	1.09	0.0564630724803212	0.77	1.00421642385407	0.0941272257452871	0.198324034213536	0.0147	0.0196	0.0163	0.0037	0.1785	0.0071	0.005	0.0572	0.0019	0.119	0.1329	0.0216	0.0032	0.104	0.0243	0.0042	0.0048	0.0025	0.0016	0.0251	0.0195	0.0229	0.0739	0.0231	0.1068	0.002
15	rs12595046	37174337	1.09	0.0564630724803212	0.77	1.00421642385407	0.0704494501924438	0.169196738310377	0.0148	0.0197	0.0168	0.004	0.1789	0.0072	0.0052	0.057	0.002	0.1177	0.1335	0.0218	0.0034	0.1037	0.0241	0.0042	0.0048	0.0025	0.0017	0.0252	0.0205	0.0228	0.0735	0.0228	0.105	0.0022
15	rs17432433	37174748	1.08	0.0664216607683517	0.77	1.00421642385407	0.0673039738899373	0.18108100866617	0.015	0.0192	0.0169	0.0042	0.1795	0.0072	0.0052	0.0575	0.0022	0.1171	0.1345	0.0218	0.0035	0.1033	0.0237	0.0043	0.0048	0.0025	0.0018	0.0246	0.0211	0.0231	0.0728	0.0224	0.1042	0.0024
15	rs1376075	37176140	1.08	0.0664216607683517	0.76	1.08372498247965	0.0765011769532618	0.160881814645972	0.0152	0.0198	0.0168	0.0045	0.1803	0.0071	0.005	0.058	0.0024	0.1147	0.1363	0.0218	0.0037	0.1034	0.0231	0.0044	0.0048	0.0025	0.0019	0.0243	0.0225	0.0225	0.073	0.0219	0.1027	0.0025
15	rs35723752	37178333	1.08	0.0664216607683517	0.76	1.08372498247965	0.0859563788395844	0.174854293958942	0.0154	0.0202	0.0169	0.0049	0.1806	0.007	0.005	0.0582	0.0024	0.113	0.1376	0.0218	0.0038	0.1035	0.0227	0.0046	0.0049	0.0024	0.002	0.024	0.0235	0.0219	0.0731	0.0217	0.1015	0.0026
15	rs7173770	37178525	1.07	0.0776994191057832	0.76	1.08372498247965	0.0836355108507981	0.156060166133246	0.0154	0.0202	0.0169	0.0049	0.1807	0.007	0.005	0.0583	0.0024	0.1127	0.1378	0.0218	0.0038	0.1035	0.0227	0.0046	0.0049	0.0026	0.002	0.024	0.0236	0.0219	0.0731	0.0216	0.1014	0.0026
15	rs12898820	37178741	1.07	0.0776994191057832	0.76	1.08372498247965	0.0816945622296276	0.1665395885509	0.0154	0.0202	0.0168	0.0049	0.1807	0.0069	0.005	0.0583	0.0024	0.1125	0.1378	0.0218	0.0038	0.1034	0.0226	0.0046	0.0049	0.0026	0.002	0.024	0.0236	0.0219	0.073	0.0216	0.1015	0.0026
15	rs1450414	37180229	1.07	0.0776994191057832	0.76	1.08372498247965	0.0703465176146883	0.140248667790305	0.0155	0.0205	0.0171	0.0051	0.1808	0.0068	0.005	0.0584	0.0024	0.1114	0.138	0.0221	0.0039	0.1036	0.0222	0.0047	0.005	0.003	0.002	0.0239	0.0242	0.0219	0.0728	0.0215	0.1007	0.0026
15	rs7161782	37181868	1.07	0.0776994191057832	0.76	1.08372498247965	0.0798496892299289	0.139787500270611	0.0158	0.0207	0.0172	0.0054	0.1814	0.0066	0.005	0.0586	0.0024	0.1102	0.1385	0.0224	0.0038	0.1032	0.0219	0.0048	0.0051	0.0032	0.0021	0.0237	0.0247	0.0219	0.0726	0.0214	0.0998	0.0026
15	rs77635771	37184342	1.06	0.0904005175896243	0.76	1.08372498247965	0.0996053890386098	0.125239297911218	0.0162	0.0212	0.0177	0.0056	0.1821	0.0064	0.0049	0.0589	0.0024	0.1085	0.1394	0.0226	0.0038	0.1029	0.0216	0.0048	0.0052	0.0033	0.0021	0.0236	0.0254	0.0219	0.0723	0.0213	0.0982	0.0026
15	rs12908044	37186014	1.05	0.104628957265627	0.76	1.08372498247965	0.116083219942595	0.118406938826225	0.0164	0.0214	0.0179	0.0056	0.1818	0.0062	0.0049	0.0592	0.0025	0.1077	0.1399	0.0228	0.0038	0.1026	0.0218	0.0049	0.0052	0.0034	0.0021	0.0234	0.026	0.0219	0.0723	0.0213	0.0975	0.0026
15	rs74567722	37186450	1.05	0.104628957265627	0.75	1.16700258790913	0.116762456211715	0.126391940559463	0.0164	0.0214	0.0179	0.0057	0.1817	0.0062	0.0049	0.0592	0.0025	0.1077	0.1401	0.0227	0.0038	0.1025	0.0217	0.0049	0.0052	0.0034	0.002	0.0233	0.026	0.0218	0.0724	0.0212	0.0975	0.0026
15	rs76518254	37186654	1.05	0.104628957265627	0.73	1.34502026156262	0.117814377124646	0.122418878471943	0.0164	0.0214	0.0179	0.0057	0.1817	0.0062	0.0049	0.0592	0.0025	0.1077	0.1401	0.0227	0.0038	0.1024	0.0218	0.0049	0.0053	0.0034	0.002	0.0233	0.026	0.0218	0.0724	0.0212	0.0975	0.0026
15	rs59942388	37189922	1.05	0.104628957265627	0.73	1.34502026156262	0.121323883763172	0.141357726716542	0.0164	0.0215	0.0179	0.0057	0.1814	0.0061	0.005	0.059	0.0025	0.1078	0.1408	0.0228	0.0039	0.1024	0.0216	0.0049	0.0053	0.0034	0.0019	0.0233	0.0262	0.0217	0.0726	0.021	0.0973	0.0026
15	rs4923729	37190737	1.05	0.104628957265627	0.73	1.34502026156262	0.119187652287031	0.150532852689932	0.0164	0.0214	0.0178	0.0057	0.1813	0.0061	0.005	0.059	0.0025	0.1079	0.1409	0.0228	0.0039	0.1024	0.0216	0.0049	0.0053	0.0034	0.0019	0.0233	0.0262	0.0217	0.0727	0.021	0.0973	0.0026
15	rs4924109	37193281	1.05	0.104628957265627	0.73	1.34502026156262	0.121643411627424	0.17018459656638	0.0164	0.0214	0.0177	0.0057	0.1813	0.006	0.0051	0.0591	0.0025	0.1081	0.1408	0.0227	0.0038	0.1021	0.0214	0.006	0.0053	0.0034	0.0019	0.0232	0.0264	0.0214	0.0726	0.0208	0.0972	0.0025
15	rs882396	37194831	1.05	0.104628957265627	0.73	1.34502026156262	0.11913023797046	0.166834099254973	0.0163	0.0214	0.0177	0.0057	0.1813	0.006	0.0051	0.0591	0.0025	0.1082	0.1409	0.0227	0.0038	0.102	0.0213	0.006	0.0053	0.0034	0.0019	0.0232	0.0264	0.0214	0.0727	0.0208	0.0972	0.0025
15	rs62002370	37197066	1.05	0.104628957265627	0.73	1.34502026156262	0.114199877634931	0.154910747788584	0.0163	0.0214	0.0177	0.0057	0.1813	0.006	0.0051	0.0591	0.0025	0.1084	0.141	0.0227	0.0038	0.1019	0.0213	0.006	0.0053	0.0034	0.0019	0.0232	0.0265	0.0214	0.0727	0.0208	0.0971	0.0025
15	rs4640136	37201240	1.05	0.104628957265627	0.74	1.25408873140077	0.111231354384498	0.14451726923519	0.0163	0.0214	0.0177	0.0056	0.1813	0.0059	0.0051	0.0591	0.0025	0.1086	0.1412	0.0227	0.0038	0.1017	0.0212	0.0059	0.0052	0.0033	0.0018	0.0232	0.0266	0.0215	0.0728	0.0208	0.0971	0.0025
15	rs118125918	37201699	1.05	0.104628957265627	0.75	1.16700258790913	0.107797367262773	0.138131894503639	0.0163	0.0215	0.0176	0.0056	0.1813	0.0058	0.005	0.0593	0.0024	0.1086	0.1413	0.0227	0.0038	0.1015	0.0211	0.0059	0.0052	0.0033	0.0018	0.0231	0.0267	0.0215	0.073	0.0207	0.0972	0.0025
15	rs11635230	37206361	1.04	0.120487900976968	0.75	1.16700258790913	0.086613489890328	0.117023328175156	0.0161	0.0229	0.017	0.005	0.1816	0.0048	0.0044	0.0615	0.002	0.1093	0.1444	0.0231	0.0034	0.0991	0.0195	0.0051	0.0044	0.0026	0.0015	0.0229	0.0279	0.0219	0.0748	0.02	0.098	0.0018
15	rs9302318	37206503	1.04	0.120487900976968	0.75	1.16700258790913	0.0853257506576881	0.0875856385991147	0.0162	0.023	0.017	0.005	0.1816	0.0048	0.0043	0.0615	0.002	0.1093	0.1445	0.0231	0.0034	0.0991	0.0195	0.0051	0.0043	0.0025	0.0015	0.0229	0.028	0.0219	0.0748	0.02	0.0981	0.0018
15	rs3099885	37212154	1.04	0.120487900976968	0.75	1.16700258790913	0.0672440172037068	0.0873545293519021	0.0161	0.023	0.017	0.005	0.1815	0.0054	0.0048	0.0617	0.0019	0.1093	0.1446	0.0229	0.0034	0.099	0.0192	0.005	0.0042	0.0025	0.0014	0.0228	0.028	0.0218	0.0749	0.0198	0.0981	0.0018
15	rs12594073	37213284	1.04	0.120487900976968	0.75	1.16700258790913	0.0666265106143302	0.0842965206494787	0.0161	0.023	0.0169	0.005	0.1814	0.0055	0.0048	0.0617	0.0019	0.1093	0.1446	0.0229	0.0034	0.0989	0.0194	0.0051	0.0042	0.0025	0.0014	0.0228	0.028	0.0218	0.0749	0.0198	0.0981	0.0018
15	rs62002400	37215271	1.04	0.120487900976968	0.75	1.16700258790913	0.0639613812037192	0.0767723215417254	0.016	0.023	0.0169	0.0049	0.1815	0.0055	0.0048	0.0617	0.0018	0.1093	0.1448	0.0229	0.0034	0.0989	0.0194	0.005	0.0042	0.0024	0.0014	0.0228	0.0281	0.0218	0.0749	0.0198	0.0983	0.0017
15	rs3107674	37221920	1.03	0.13807906481078	0.75	1.16700258790913	0.058278364041622	0.0668249519271995	0.0161	0.0234	0.0169	0.0046	0.182	0.0054	0.0047	0.0622	0.0015	0.1086	0.1447	0.0228	0.0032	0.0987	0.0195	0.0049	0.0041	0.0019	0.0013	0.0225	0.0286	0.022	0.0749	0.0199	0.0994	0.0015
15	rs1562804	37222961	1.03	0.13807906481078	0.75	1.16700258790913	0.0578792885587148	0.0610688546371162	0.0161	0.0234	0.0169	0.0046	0.182	0.0054	0.0047	0.0622	0.0015	0.1085	0.1447	0.0228	0.0032	0.0987	0.0194	0.0049	0.0041	0.0019	0.0013	0.0225	0.0286	0.022	0.0749	0.0199	0.0995	0.0015
15	rs72708690	37224412	1.03	0.13807906481078	0.75	1.16700258790913	0.0573380274017898	0.0601418752513562	0.0161	0.0234	0.0169	0.0045	0.1821	0.0055	0.0046	0.0622	0.0015	0.1085	0.1447	0.0228	0.0032	0.0987	0.0195	0.0049	0.0041	0.0019	0.0013	0.0225	0.0286	0.022	0.0749	0.0199	0.0996	0.0015
15	rs837132	37229391	1.03	0.13807906481078	0.75	1.16700258790913	0.0553119724910226	0.0499835545928591	0.0164	0.0237	0.017	0.0044	0.1819	0.0055	0.0046	0.0621	0.0014	0.1085	0.1447	0.0229	0.0031	0.0985	0.0195	0.0048	0.004	0.0018	0.0013	0.0225	0.0288	0.0222	0.0746	0.02	0.1	0.0014
15	rs74658894	37232164	1.03	0.13807906481078	0.75	1.16700258790913	0.0544560084934035	0.0496185149648115	0.0164	0.0237	0.0171	0.0044	0.1818	0.0055	0.0046	0.0621	0.0014	0.1086	0.1448	0.0229	0.0031	0.0984	0.0195	0.0048	0.0041	0.0018	0.0013	0.0225	0.0288	0.0222	0.0745	0.02	0.1001	0.0014
15	rs79578870	37234627	1.03	0.13807906481078	0.76	1.08372498247965	0.0546473876646772	0.0491941152509978	0.0164	0.0237	0.0171	0.0044	0.1818	0.0054	0.0046	0.0621	0.0014	0.1087	0.1448	0.023	0.0031	0.0983	0.0195	0.0047	0.0041	0.0018	0.0013	0.0225	0.0288	0.0222	0.0744	0.02	0.1001	0.0014
15	rs837129	37244629	1.03	0.13807906481078	0.76	1.08372498247965	0.0616311196859446	0.046032885392933	0.0166	0.0239	0.0172	0.0045	0.1814	0.0055	0.0046	0.0622	0.0018	0.1087	0.1445	0.0232	0.0034	0.0977	0.0195	0.0047	0.0041	0.0018	0.0014	0.0226	0.0288	0.0222	0.0737	0.02	0.1	0.0017
15	rs17434975	37245747	1.03	0.13807906481078	0.76	1.08372498247965	0.0633062324429756	0.0459741297644504	0.0166	0.0239	0.0172	0.0045	0.1813	0.0055	0.0046	0.0621	0.0018	0.1087	0.1446	0.0231	0.0034	0.0977	0.0196	0.0047	0.0041	0.0018	0.0014	0.0226	0.0288	0.0222	0.0737	0.02	0.1	0.0017
15	rs1562806	37251508	1.03	0.13807906481078	0.76	1.08372498247965	0.0618199828502162	0.0473933940621845	0.0167	0.024	0.0172	0.0044	0.1814	0.0055	0.0045	0.0621	0.0018	0.1083	0.1445	0.0232	0.0034	0.0978	0.0196	0.0047	0.0041	0.0018	0.0014	0.0226	0.0288	0.0222	0.0736	0.0201	0.1001	0.0017
15	rs16964414	37258615	1.03	0.13807906481078	0.76	1.08372498247965	0.0625411454256271	0.046032885392933	0.0169	0.0241	0.0172	0.0044	0.1814	0.0055	0.0045	0.0621	0.0018	0.108	0.1446	0.0232	0.0034	0.0979	0.0196	0.0046	0.0041	0.0018	0.0014	0.0226	0.0289	0.0222	0.0736	0.0201	0.1001	0.0017
15	rs11856296	37258958	1.03	0.13807906481078	0.76	1.08372498247965	0.0619713481377028	0.0466813831772201	0.0169	0.0241	0.0172	0.0044	0.1814	0.0055	0.0045	0.0621	0.0018	0.1079	0.1446	0.0232	0.0034	0.0979	0.0196	0.0045	0.0041	0.0018	0.0014	0.0226	0.0289	0.0222	0.0736	0.0201	0.1001	0.0017
15	rs1194769	37267364	1.03	0.13807906481078	0.76	1.08372498247965	0.0652654255367443	0.0370609845395005	0.0174	0.0245	0.0173	0.0044	0.1811	0.0055	0.0044	0.0622	0.0017	0.1068	0.1447	0.0235	0.0034	0.0981	0.0198	0.0043	0.0042	0.0018	0.0015	0.0225	0.0288	0.0222	0.0734	0.0202	0.1002	0.0016
15	rs17526928	37281094	1.02	0.157502178544443	0.76	1.08372498247965	0.0776144027620591	0.0300379713805366	0.0175	0.0252	0.0176	0.0042	0.1807	0.0056	0.0044	0.0624	0.0016	0.1052	0.1448	0.0238	0.0033	0.0987	0.0199	0.0037	0.0043	0.0018	0.0016	0.0223	0.0288	0.0223	0.0736	0.0203	0.1004	0.0016
15	rs35356758	37281805	1.02	0.157502178544443	0.76	1.08372498247965	0.0797603861920772	0.0279897283905579	0.0175	0.0252	0.0176	0.0042	0.1806	0.0056	0.0044	0.0624	0.0016	0.1051	0.1447	0.0238	0.0033	0.0987	0.0199	0.0037	0.0043	0.0018	0.0016	0.0223	0.0288	0.0223	0.0735	0.0206	0.1004	0.0016
15	rs6495883	37286102	1.02	0.157502178544443	0.76	1.08372498247965	0.0808812900416925	0.02775595903243	0.0175	0.0252	0.0176	0.0042	0.1805	0.0056	0.0044	0.0623	0.0016	0.1051	0.1448	0.0239	0.0033	0.0987	0.0199	0.0037	0.0043	0.0017	0.0016	0.0223	0.0288	0.0223	0.0735	0.0206	0.1004	0.0016
15	rs12913722	37293287	1.02	0.157502178544443	0.76	1.08372498247965	0.0808812900416925	0.0284128298896512	0.0175	0.0253	0.0176	0.0042	0.1803	0.0057	0.0044	0.0624	0.0016	0.1051	0.1447	0.0239	0.0034	0.0987	0.02	0.0037	0.0043	0.0017	0.0016	0.0223	0.0288	0.0224	0.0734	0.0206	0.1003	0.0016
15	rs74634271	37300321	1.02	0.157502178544443	0.76	1.08372498247965	0.0786937511224214	0.0275231106336827	0.0175	0.0255	0.0177	0.0041	0.1801	0.0058	0.0044	0.0621	0.0016	0.1049	0.1446	0.024	0.0031	0.0986	0.02	0.0043	0.0043	0.0017	0.0016	0.0222	0.0288	0.0224	0.0735	0.0207	0.1002	0.0016
15	rs75272087	37303220	1.02	0.157502178544443	0.76	1.08372498247965	0.0859563788395844	0.0285072563271457	0.0175	0.0256	0.0176	0.0041	0.1801	0.0058	0.0044	0.062	0.0016	0.1049	0.1445	0.024	0.003	0.0988	0.0201	0.0047	0.0043	0.0017	0.0016	0.0222	0.0289	0.0224	0.0735	0.0207	0.1	0.0016
15	rs17527540	37303370	1.02	0.157502178544443	0.76	1.08372498247965	0.0867311663933131	0.0286965491729155	0.0175	0.0256	0.0176	0.0041	0.1801	0.0058	0.0044	0.062	0.0016	0.1049	0.1445	0.024	0.003	0.0988	0.0201	0.0047	0.0044	0.0017	0.0016	0.0222	0.0289	0.0224	0.0735	0.0207	0.1	0.0016
15	rs34407105	37310580	1.02	0.157502178544443	0.76	1.08372498247965	0.0881274310724371	0.02738384419659	0.0176	0.0256	0.0176	0.0041	0.18	0.0059	0.0044	0.062	0.0016	0.1049	0.1443	0.024	0.0029	0.0988	0.0202	0.0047	0.0044	0.0017	0.0016	0.0222	0.029	0.0224	0.0734	0.0208	0.0999	0.0016
15	rs17436991	37315283	1.02	0.157502178544443	0.76	1.08372498247965	0.0968041274984686	0.0256037211867234	0.0176	0.0257	0.0176	0.0042	0.1795	0.006	0.0044	0.062	0.0016	0.105	0.1438	0.024	0.0029	0.0987	0.0204	0.0048	0.0046	0.0017	0.0016	0.0222	0.0293	0.0225	0.0734	0.0208	0.0994	0.0016
15	rs2030592	37315525	1.02	0.157502178544443	0.76	1.08372498247965	0.0971831699996141	0.0258287823433747	0.0177	0.0258	0.0176	0.0042	0.1795	0.0059	0.0045	0.062	0.0016	0.1051	0.1438	0.024	0.0029	0.0988	0.0204	0.0048	0.0046	0.0017	0.0017	0.0222	0.0294	0.0225	0.0734	0.0208	0.0994	0.0016
15	rs11856482	37317437	1.02	0.157502178544443	0.76	1.08372498247965	0.0949976536083218	0.025648658810426	0.0177	0.0258	0.0175	0.0041	0.1794	0.0059	0.0045	0.062	0.0016	0.1051	0.1436	0.0239	0.0029	0.0988	0.0204	0.0048	0.0046	0.0017	0.0017	0.0222	0.0294	0.0225	0.0735	0.0207	0.0994	0.0016
15	rs75079443	37321519	1.03	0.13807906481078	0.76	1.08372498247965	0.0921810666927822	0.0270140923458692	0.0177	0.0259	0.0174	0.004	0.1792	0.006	0.0045	0.0618	0.0015	0.1054	0.1427	0.0238	0.0028	0.0991	0.0204	0.0048	0.0045	0.0018	0.0017	0.0223	0.0297	0.0226	0.0736	0.0207	0.0997	0.0016
15	rs75179697	37326218	1.03	0.13807906481078	0.76	1.08372498247965	0.0905990023102235	0.0264639067913455	0.0179	0.026	0.0172	0.0039	0.1787	0.006	0.0046	0.0621	0.0016	0.1052	0.142	0.0238	0.0028	0.0993	0.0204	0.0049	0.0045	0.0019	0.0017	0.0224	0.0298	0.0227	0.0735	0.0208	0.0998	0.0016
15	rs16964589	37336573	1.03	0.13807906481078	0.76	1.08372498247965	0.109397056243604	0.0409347176008474	0.0182	0.0265	0.0166	0.0036	0.1771	0.0063	0.0048	0.063	0.0016	0.1045	0.1401	0.024	0.0028	0.1001	0.0206	0.0051	0.0045	0.0021	0.0019	0.0228	0.0304	0.0227	0.073	0.0211	0.1002	0.0017
15	rs66798345	37337819	1.03	0.13807906481078	0.76	1.08372498247965	0.110517299847335	0.0402124725363554	0.0182	0.0265	0.0165	0.0036	0.1771	0.0063	0.0048	0.063	0.0016	0.1045	0.14	0.0239	0.0028	0.1002	0.0206	0.0051	0.0045	0.0021	0.0019	0.0228	0.0304	0.0227	0.073	0.0211	0.1004	0.0017
15	rs62045811	37338287	1.03	0.13807906481078	0.77	1.00421642385407	0.110873972242841	0.0418878846418231	0.0182	0.0265	0.0165	0.0036	0.1771	0.0064	0.0048	0.0629	0.0016	0.1045	0.1399	0.024	0.0028	0.1002	0.0206	0.0051	0.0045	0.0021	0.0019	0.0228	0.0304	0.0227	0.0729	0.0211	0.1004	0.0017
15	rs8041675	37342602	1.03	0.13807906481078	0.78	0.928434583535755	0.11280672210799	0.0426802090410908	0.0183	0.0266	0.0164	0.0035	0.1769	0.0064	0.0049	0.0629	0.0016	0.1044	0.1397	0.024	0.0027	0.1004	0.0206	0.0051	0.0045	0.0022	0.0019	0.0228	0.0304	0.0227	0.0728	0.0212	0.1006	0.0017
15	rs7168841	37347558	1.03	0.13807906481078	0.78	0.928434583535755	0.101674174454337	0.0355814236323044	0.0183	0.0267	0.0164	0.0035	0.1751	0.0064	0.005	0.0636	0.0017	0.1045	0.1386	0.0243	0.0028	0.1007	0.0207	0.0052	0.0045	0.0023	0.0019	0.023	0.0308	0.0228	0.0728	0.0214	0.1006	0.0017
15	rs1568679	37349802	1.03	0.13807906481078	0.78	0.928434583535755	0.102797136915405	0.0413820422838874	0.0182	0.0268	0.0163	0.0034	0.1741	0.0064	0.0051	0.0638	0.0018	0.1047	0.138	0.0243	0.0028	0.1009	0.0208	0.0052	0.0045	0.0024	0.0019	0.0231	0.031	0.0228	0.073	0.0214	0.1007	0.0016
15	rs7179387	37354392	1.03	0.13807906481078	0.78	0.928434583535755	0.113167930130913	0.0392767337028858	0.0181	0.027	0.0162	0.0034	0.1737	0.0065	0.0052	0.0641	0.0019	0.1045	0.1376	0.0243	0.0027	0.101	0.0208	0.0053	0.0045	0.0024	0.0019	0.0232	0.0312	0.0228	0.073	0.0214	0.1009	0.0017
15	rs76842236	37356924	1.03	0.13807906481078	0.78	0.928434583535755	0.110298161808747	0.0397708889073667	0.018	0.027	0.0162	0.0035	0.1735	0.0065	0.0052	0.064	0.0019	0.1045	0.1376	0.0243	0.0027	0.1011	0.0208	0.0053	0.0045	0.0025	0.0019	0.0233	0.0312	0.0228	0.0731	0.0214	0.1007	0.0016
15	rs1543245	37357510	1.03	0.13807906481078	0.78	0.928434583535755	0.109696917142456	0.0405450987432541	0.018	0.027	0.0162	0.0035	0.1735	0.0065	0.0052	0.0641	0.0019	0.1045	0.1376	0.0243	0.0027	0.1011	0.0208	0.0053	0.0045	0.0025	0.0019	0.0233	0.0312	0.0228	0.073	0.0213	0.1007	0.0016
15	rs28444627	37367400	1.03	0.13807906481078	0.78	0.928434583535755	0.0956475244084029	0.0473338785593356	0.0181	0.027	0.0162	0.0035	0.1733	0.0066	0.0053	0.0641	0.0019	0.1045	0.1373	0.0244	0.0029	0.101	0.0208	0.0053	0.0046	0.0025	0.0019	0.0235	0.0312	0.0228	0.0731	0.0213	0.1005	0.0016
15	rs17528861	37368248	1.03	0.13807906481078	0.78	0.928434583535755	0.0951473764638155	0.0493152094981263	0.0181	0.027	0.0162	0.0035	0.1733	0.0066	0.0053	0.0641	0.0019	0.1045	0.1373	0.0244	0.0029	0.101	0.0208	0.0053	0.0046	0.0025	0.0019	0.0235	0.0312	0.0228	0.0731	0.0213	0.1005	0.0016
15	rs117924944	37370177	1.03	0.13807906481078	0.78	0.928434583535755	0.0789373733349395	0.0435938262259931	0.0181	0.0271	0.0161	0.0036	0.1737	0.0065	0.0053	0.0633	0.0019	0.1046	0.1375	0.0244	0.003	0.1015	0.0205	0.0052	0.0045	0.0021	0.0018	0.0238	0.0312	0.0227	0.0731	0.0215	0.1005	0.0016
15	rs77652060	37375938	1.03	0.13807906481078	0.78	0.928434583535755	0.0738164187709408	0.0467405359611238	0.0182	0.0272	0.0161	0.0037	0.1735	0.0065	0.0052	0.0635	0.0019	0.1047	0.1372	0.0245	0.003	0.1016	0.0205	0.0052	0.0046	0.0021	0.0018	0.0238	0.0312	0.0227	0.0732	0.0215	0.1003	0.0016
15	rs4453431	37377129	1.03	0.13807906481078	0.78	0.928434583535755	0.0740714674342543	0.0534466344305698	0.0182	0.0272	0.0161	0.0037	0.1735	0.0065	0.0053	0.0635	0.0019	0.1047	0.1372	0.0245	0.003	0.1017	0.0205	0.0052	0.0046	0.0021	0.0018	0.0238	0.0312	0.0227	0.0732	0.0215	0.1003	0.0016
15	rs3751544	37387971	1.03	0.13807906481078	0.78	0.928434583535755	0.0716089973526232	0.052883279250726	0.0182	0.0272	0.016	0.0037	0.1731	0.0064	0.0053	0.0635	0.0019	0.1048	0.1366	0.0246	0.003	0.102	0.0205	0.0051	0.0047	0.0022	0.0018	0.0237	0.0314	0.0226	0.0734	0.0216	0.1002	0.0016
15	rs2701520	37393894	1.03	0.13807906481078	0.78	0.928434583535755	0.0729071688588048	0.052883279250726	0.0183	0.027	0.016	0.0037	0.1724	0.0064	0.0053	0.0638	0.0019	0.1048	0.1362	0.0246	0.003	0.102	0.0204	0.0051	0.0047	0.0023	0.0017	0.0237	0.0319	0.0226	0.0735	0.0217	0.1003	0.0017
15	rs12592117	37398928	1.03	0.13807906481078	0.78	0.928434583535755	0.0792036954697407	0.0833876767461409	0.0186	0.0263	0.0156	0.0038	0.1699	0.0062	0.0055	0.065	0.002	0.1054	0.1334	0.0248	0.0031	0.1025	0.0197	0.0047	0.0049	0.0027	0.0015	0.0235	0.0337	0.0226	0.0745	0.0219	0.1014	0.0017
15	rs116564749	37399773	1.03	0.13807906481078	0.78	0.928434583535755	0.0829700281478227	0.0911597400466434	0.0186	0.0262	0.0155	0.0038	0.1698	0.0061	0.0055	0.0651	0.002	0.1055	0.1334	0.0249	0.0031	0.1025	0.0197	0.0045	0.0049	0.0028	0.0015	0.0235	0.0338	0.0226	0.0745	0.0218	0.1015	0.0017
15	rs2271922	37400834	1.03	0.13807906481078	0.78	0.928434583535755	0.089922828966783	0.096306275913502	0.0186	0.0262	0.0153	0.0038	0.1697	0.0061	0.0055	0.0651	0.002	0.1055	0.1334	0.025	0.0031	0.1025	0.0196	0.0043	0.0049	0.003	0.0015	0.0236	0.0339	0.0226	0.0746	0.0217	0.1016	0.0017
15	rs79416651	37406531	1.02	0.157502178544443	0.78	0.928434583535755	0.10698955677365	0.122594449126753	0.0187	0.026	0.0152	0.0039	0.169	0.0061	0.0056	0.0653	0.002	0.1056	0.133	0.025	0.0031	0.1024	0.0195	0.0043	0.005	0.003	0.0015	0.0235	0.0343	0.0226	0.0747	0.0218	0.1018	0.0017
15	rs35038739	37409283	1.02	0.157502178544443	0.78	0.928434583535755	0.104562214420217	0.111550874796345	0.0188	0.026	0.0153	0.0039	0.1688	0.0061	0.0056	0.0655	0.002	0.1056	0.1328	0.025	0.0031	0.1024	0.0195	0.0043	0.005	0.0031	0.0015	0.0235	0.0344	0.0226	0.0747	0.0218	0.102	0.0017
15	rs34866816	37410388	1.02	0.157502178544443	0.78	0.928434583535755	0.106613867123497	0.116419935678412	0.0188	0.026	0.0153	0.0039	0.1687	0.0061	0.0056	0.0655	0.002	0.1056	0.1327	0.025	0.0031	0.1023	0.0195	0.0043	0.005	0.0031	0.0015	0.0235	0.0345	0.0226	0.0747	0.0218	0.102	0.0017
15	rs1008109	37413138	1.02	0.157502178544443	0.78	0.928434583535755	0.113752922646594	0.111720374833512	0.0189	0.0261	0.0152	0.0039	0.1688	0.0061	0.0057	0.0656	0.002	0.1055	0.1323	0.025	0.0031	0.1022	0.0194	0.0043	0.005	0.0031	0.0015	0.0234	0.0346	0.0227	0.0747	0.0219	0.1023	0.0017
15	rs16964687	37415816	1.02	0.157502178544443	0.79	0.8563340912432	0.115575387819427	0.114702484957293	0.0189	0.0261	0.0153	0.0039	0.1688	0.0061	0.0057	0.0656	0.002	0.1054	0.1321	0.025	0.0031	0.1021	0.0193	0.0043	0.005	0.0031	0.0015	0.0235	0.0347	0.0226	0.0747	0.0219	0.1024	0.0017
15	rs66857854	37421726	1.02	0.157502178544443	0.79	0.8563340912432	0.121672485041785	0.127637644228946	0.019	0.0261	0.0152	0.0039	0.1689	0.0061	0.0058	0.0657	0.002	0.1055	0.1318	0.0251	0.0032	0.1021	0.0191	0.0043	0.0051	0.0031	0.0015	0.0234	0.0349	0.0226	0.0745	0.0218	0.1028	0.0017
15	rs16964710	37422080	1.02	0.157502178544443	0.8	0.78786632127418	0.119072840574108	0.11823365136676	0.019	0.0261	0.0152	0.004	0.1688	0.0061	0.0058	0.0657	0.002	0.1055	0.1317	0.0251	0.0032	0.1021	0.0191	0.0043	0.0051	0.0031	0.0015	0.0234	0.0349	0.0226	0.0745	0.0218	0.1029	0.0017
15	rs2681314	37424430	1.02	0.157502178544443	0.81	0.722979171095748	0.123102275853384	0.125150796408133	0.019	0.0261	0.0152	0.004	0.1688	0.0061	0.0058	0.0657	0.002	0.1055	0.1317	0.0251	0.0032	0.102	0.0191	0.0044	0.0051	0.0031	0.0015	0.0234	0.0349	0.0226	0.0745	0.0218	0.103	0.0017
15	rs79375085	37425867	1.02	0.157502178544443	0.81	0.722979171095748	0.124660252050194	0.134296993550187	0.019	0.0261	0.0152	0.004	0.1688	0.0061	0.0058	0.0657	0.002	0.1055	0.1317	0.0251	0.0032	0.1021	0.0191	0.0044	0.0051	0.0031	0.0015	0.0233	0.035	0.0226	0.0745	0.0218	0.103	0.0017
15	rs11073227	37431751	1.02	0.157502178544443	0.81	0.722979171095748	0.135590101578733	0.148549249188577	0.019	0.0261	0.0151	0.004	0.1687	0.0061	0.0058	0.0658	0.002	0.1053	0.1319	0.0251	0.0032	0.1022	0.019	0.0044	0.0051	0.0031	0.0015	0.0232	0.035	0.0225	0.0744	0.0217	0.1032	0.0017
15	rs76945699	37437054	1.02	0.157502178544443	0.81	0.722979171095748	0.147337727476626	0.164190091256066	0.019	0.0261	0.015	0.004	0.1686	0.006	0.0058	0.0659	0.0021	0.1053	0.1318	0.025	0.0032	0.1022	0.0188	0.0044	0.0051	0.0031	0.0015	0.0232	0.0352	0.0226	0.0744	0.0217	0.1033	0.0017
15	rs78321712	37438185	1.02	0.157502178544443	0.81	0.722979171095748	0.148679065039278	0.165951115140525	0.019	0.0261	0.015	0.004	0.1686	0.006	0.0058	0.0659	0.0021	0.1053	0.1318	0.025	0.0032	0.1023	0.0188	0.0044	0.0051	0.0031	0.0015	0.0232	0.0353	0.0226	0.0744	0.0217	0.1033	0.0017
15	rs117763776	37439458	1.02	0.157502178544443	0.81	0.722979171095748	0.149665106572002	0.170679278220969	0.019	0.0261	0.015	0.004	0.1686	0.006	0.0058	0.066	0.0021	0.1053	0.1317	0.025	0.0032	0.1023	0.0188	0.0044	0.005	0.0031	0.0015	0.0232	0.0353	0.0226	0.0744	0.0217	0.1033	0.0017
15	rs2701522	37442539	1.02	0.157502178544443	0.81	0.722979171095748	0.150291599840784	0.169492884817012	0.019	0.0261	0.015	0.004	0.1685	0.0061	0.0058	0.066	0.0021	0.1053	0.1317	0.025	0.0031	0.1022	0.0188	0.0044	0.0051	0.003	0.0014	0.0231	0.0353	0.0226	0.0744	0.0217	0.1034	0.0017
15	rs73377961	37445006	1.02	0.157502178544443	0.81	0.722979171095748	0.152713088216789	0.182294833329687	0.0189	0.026	0.015	0.004	0.1685	0.0061	0.0058	0.066	0.0021	0.1053	0.1317	0.025	0.0031	0.1023	0.0188	0.0044	0.0051	0.003	0.0014	0.0231	0.0353	0.0226	0.0744	0.0217	0.1036	0.0017
15	rs116853038	37446302	1.02	0.157502178544443	0.81	0.722979171095748	0.156439003117858	0.19988926986268	0.0189	0.026	0.015	0.004	0.1684	0.006	0.0058	0.066	0.0021	0.1053	0.1317	0.025	0.0031	0.1023	0.0188	0.0044	0.0051	0.003	0.0014	0.0231	0.0353	0.0225	0.0744	0.0217	0.1036	0.0017
15	rs72710684	37450479	1.02	0.157502178544443	0.82	0.661616834019215	0.180607177627508	0.231597408969271	0.0189	0.026	0.0149	0.004	0.1682	0.0059	0.0058	0.0661	0.0021	0.1053	0.1316	0.025	0.0031	0.1026	0.0187	0.0044	0.005	0.003	0.0014	0.023	0.0354	0.0225	0.0743	0.0216	0.1037	0.0018
15	rs16964758	37454580	1.03	0.13807906481078	0.82	0.661616834019215	0.271524371476266	0.183409950093433	0.0191	0.0265	0.0145	0.0041	0.1663	0.0053	0.006	0.067	0.0021	0.1049	0.1306	0.0257	0.0028	0.1054	0.0184	0.0045	0.0048	0.003	0.0013	0.0223	0.0367	0.0223	0.0734	0.0213	0.1045	0.0019
15	rs75410091	37465196	1.02	0.157502178544443	0.82	0.661616834019215	0.56652673788427	0.458466719760697	0.0197	0.0263	0.0136	0.004	0.166	0.005	0.005	0.0676	0.0021	0.1054	0.1302	0.0264	0.0024	0.1077	0.017	0.004	0.0044	0.003	0.0011	0.022	0.04	0.0219	0.0728	0.0198	0.1054	0.0021
15	rs11854343	37470634	1.02	0.157502178544443	0.82	0.661616834019215	0.555206253420399	0.359916887784937	0.0197	0.0263	0.0137	0.004	0.166	0.005	0.005	0.0677	0.0021	0.1054	0.1303	0.0264	0.0024	0.1077	0.017	0.004	0.0044	0.003	0.0011	0.022	0.04	0.0219	0.0728	0.0198	0.1054	0.0021
15	rs10162915	37474029	1.02	0.157502178544443	0.82	0.661616834019215	0.5544774455719	0.338162932219285	0.0197	0.0263	0.0137	0.004	0.166	0.005	0.005	0.0677	0.0021	0.1054	0.1302	0.0264	0.0024	0.1077	0.017	0.004	0.0044	0.003	0.0011	0.022	0.04	0.0219	0.0728	0.0198	0.1054	0.0021
15	rs79557669	37474747	1.02	0.157502178544443	0.83	0.603719568470427	0.552161505844427	0.335824740648384	0.0197	0.0263	0.0137	0.004	0.166	0.005	0.005	0.0677	0.0021	0.1054	0.1302	0.0264	0.0024	0.1077	0.017	0.004	0.0044	0.003	0.0011	0.022	0.04	0.0219	0.0728	0.0198	0.1054	0.0021
15	rs28759329	37488381	1.02	0.157502178544443	0.83	0.603719568470427	0.537969973631898	0.324205110345944	0.0197	0.0263	0.0137	0.004	0.1661	0.005	0.005	0.0677	0.0021	0.1054	0.1302	0.0264	0.0024	0.1078	0.017	0.004	0.0044	0.003	0.0011	0.022	0.0399	0.0219	0.0728	0.0197	0.1054	0.0021
15	rs72712907	37490628	1.02	0.157502178544443	0.83	0.603719568470427	0.533798615451434	0.316445241165028	0.0197	0.0263	0.0137	0.004	0.1661	0.005	0.005	0.0678	0.0021	0.1054	0.1302	0.0265	0.0024	0.1078	0.017	0.004	0.0043	0.003	0.0011	0.022	0.0399	0.0219	0.0728	0.0197	0.1054	0.0021
15	rs34474110	37492005	1.02	0.157502178544443	0.83	0.603719568470427	0.529966777590136	0.312104827994577	0.0197	0.0263	0.0137	0.004	0.1663	0.005	0.005	0.0676	0.0021	0.1054	0.1302	0.0265	0.0024	0.1078	0.017	0.004	0.0043	0.003	0.0011	0.022	0.0399	0.0219	0.0729	0.0197	0.1054	0.0021
15	rs17531239	37494957	1.02	0.157502178544443	0.83	0.603719568470427	0.515986335280896	0.278969794203787	0.0197	0.0263	0.0137	0.004	0.1671	0.005	0.0049	0.067	0.002	0.1053	0.1303	0.0264	0.0024	0.1078	0.017	0.0039	0.0043	0.003	0.0011	0.022	0.0398	0.0219	0.073	0.0197	0.1054	0.002
15	rs16964805	37500462	1.02	0.157502178544443	0.83	0.603719568470427	0.508649637171441	0.26592313197006	0.0197	0.0263	0.0137	0.004	0.1671	0.0049	0.0049	0.0668	0.002	0.1057	0.1305	0.0265	0.0023	0.1075	0.0171	0.0039	0.0043	0.003	0.0011	0.0219	0.0398	0.0218	0.0731	0.0198	0.1055	0.0019
15	rs74639687	37502334	1.02	0.157502178544443	0.84	0.549223467132668	0.510495023476337	0.267414200360068	0.0197	0.0263	0.0137	0.004	0.1671	0.0049	0.0049	0.0668	0.002	0.1057	0.1305	0.0265	0.0023	0.1075	0.0171	0.0039	0.0043	0.003	0.0011	0.0219	0.0398	0.0218	0.0731	0.0198	0.1055	0.0019
15	rs1996645	37505263	1.02	0.157502178544443	0.84	0.549223467132668	0.511705803331766	0.257712213404858	0.0197	0.0262	0.0137	0.004	0.1672	0.0049	0.0049	0.0668	0.002	0.1058	0.1305	0.0265	0.0023	0.1074	0.0171	0.0039	0.0043	0.003	0.0011	0.0219	0.0398	0.0218	0.0731	0.0198	0.1055	0.0019
15	rs16964815	37511154	1.02	0.157502178544443	0.84	0.549223467132668	0.512790295247465	0.27780746404759	0.0197	0.0262	0.0137	0.004	0.1673	0.0049	0.0048	0.0667	0.002	0.1058	0.1305	0.0265	0.0023	0.1073	0.0171	0.0039	0.0043	0.003	0.0011	0.0219	0.0399	0.0218	0.0732	0.0198	0.1055	0.0019
15	rs7171184	37512490	1.02	0.157502178544443	0.84	0.549223467132668	0.517780258493964	0.278504683205491	0.0197	0.0262	0.0136	0.004	0.1673	0.0049	0.0048	0.0668	0.002	0.1059	0.1305	0.0265	0.0023	0.1073	0.0171	0.0039	0.0043	0.003	0.0011	0.0219	0.0399	0.0218	0.0732	0.0198	0.1055	0.0019
15	rs71468846	37519451	1.02	0.157502178544443	0.84	0.549223467132668	0.518806690895056	0.283517072647608	0.0197	0.0261	0.0136	0.004	0.1673	0.0049	0.0048	0.0667	0.002	0.106	0.1305	0.0264	0.0023	0.1072	0.0171	0.0039	0.0043	0.003	0.0011	0.0219	0.0399	0.0218	0.0733	0.0198	0.1055	0.0019
15	rs79005614	37520775	1.02	0.157502178544443	0.84	0.549223467132668	0.517459697196606	0.281065738439562	0.0197	0.0261	0.0136	0.004	0.1673	0.0049	0.0048	0.0667	0.002	0.106	0.1306	0.0264	0.0023	0.1072	0.0171	0.0039	0.0043	0.003	0.0011	0.0219	0.0399	0.0218	0.0733	0.0198	0.1055	0.0019
15	rs1401893	37526819	1.02	0.157502178544443	0.84	0.549223467132668	0.520219617767653	0.280133613546453	0.0197	0.0261	0.0136	0.004	0.1671	0.0049	0.0048	0.0667	0.002	0.1062	0.1307	0.0265	0.0023	0.1072	0.0171	0.0039	0.0043	0.003	0.0011	0.0219	0.0399	0.0219	0.0734	0.0197	0.1056	0.0019
15	rs28675246	37552232	1.02	0.157502178544443	0.84	0.549223467132668	0.521055389822579	0.283049649841416	0.0195	0.0257	0.0135	0.0039	0.166	0.0049	0.0046	0.0667	0.0019	0.1077	0.1312	0.0264	0.0021	0.1071	0.0165	0.0038	0.0043	0.0029	9e-04	0.0218	0.0401	0.0222	0.0742	0.0192	0.1062	0.0017
15	rs16964863	37553629	1.02	0.157502178544443	0.84	0.549223467132668	0.526923673007602	0.293977715466915	0.0194	0.0257	0.0135	0.0039	0.1661	0.005	0.0046	0.0666	0.0019	0.1079	0.1311	0.0264	0.0021	0.1071	0.0164	0.0038	0.0043	0.0028	9e-04	0.0219	0.0401	0.0222	0.0742	0.0192	0.1063	0.0017
15	rs28537977	37555662	1.02	0.157502178544443	0.84	0.549223467132668	0.529837114280832	0.293977715466915	0.0194	0.0257	0.0135	0.0039	0.1662	0.005	0.0046	0.0666	0.0019	0.1079	0.1311	0.0264	0.0021	0.107	0.0164	0.0038	0.0043	0.0028	9e-04	0.0219	0.0401	0.0222	0.0742	0.0192	0.1064	0.0017
15	rs74937291	37556758	1.02	0.157502178544443	0.84	0.549223467132668	0.53288818127233	0.30323917236499	0.0194	0.0257	0.0135	0.0039	0.1662	0.005	0.0046	0.0666	0.0019	0.1079	0.131	0.0264	0.0021	0.107	0.0164	0.0038	0.0043	0.0028	9e-04	0.0219	0.0401	0.0223	0.0742	0.0192	0.1064	0.0017
15	rs17538822	37562540	1.02	0.157502178544443	0.84	0.549223467132668	0.550642085507205	0.26580854189286	0.0194	0.0258	0.0131	0.0033	0.1662	0.0053	0.0047	0.0681	0.0019	0.1113	0.1296	0.0271	0.0018	0.1054	0.016	0.0038	0.0045	0.0027	7e-04	0.0217	0.0389	0.0238	0.0748	0.0183	0.1053	0.0015
15	rs16964875	37562846	1.02	0.157502178544443	0.85	0.498060230126391	0.561052895096075	0.286795616918561	0.0194	0.0258	0.013	0.0032	0.1658	0.0054	0.0048	0.0686	0.0019	0.1118	0.1295	0.0272	0.0017	0.1051	0.016	0.0038	0.0045	0.0027	7e-04	0.0218	0.0388	0.0239	0.0749	0.0182	0.1052	0.0015
