## Supplementary Tab. 2 for "Sparse haplotype-based fine-scale local ancestry inference at scale reveals recent selection on immune responses": 304206_file03 (part 128 of 161)

Chromosome	rs_number	hg19_GRCh37_Position	LDAS_26pop	-log10(p_LDAS_26pop)	LDAS_5continent	-log10(p_LDAS_5continent)	-log10(p_AAS_26pop)	-log10(p_AAS_5continent)	prob_ACB	prob_ASW	prob_BEB	prob_CDX	prob_CEU	prob_CHB	prob_CHS	prob_CLM	prob_ESN	prob_FIN	prob_GBR	prob_GIH	prob_GWD	prob_IBS	prob_ITU	prob_JPT	prob_KHV	prob_LWK	prob_MSL	prob_MXL	prob_PEL	prob_PJL	prob_PUR	prob_STU	prob_TSI	prob_YRI
15	rs960521	37563840	1.02	0.157502178544443	0.85	0.498060230126391	0.566192254749394	0.297766816158571	0.0195	0.0258	0.013	0.0031	0.1654	0.0054	0.0046	0.069	0.002	0.1123	0.1296	0.0271	0.0017	0.1049	0.016	0.0038	0.0046	0.0027	7e-04	0.0218	0.0387	0.024	0.0751	0.018	0.105	0.0015
15	rs1520006	37566761	1.02	0.157502178544443	0.85	0.498060230126391	0.565389872343421	0.279202439070719	0.0195	0.0258	0.013	0.0031	0.1656	0.0054	0.0046	0.0691	0.002	0.1122	0.1295	0.0272	0.0017	0.1048	0.016	0.0038	0.0045	0.0027	7e-04	0.0218	0.0386	0.0241	0.0752	0.0179	0.105	0.0015
15	rs11636845	37568607	1.02	0.157502178544443	0.85	0.498060230126391	0.571891025026475	0.285740545131732	0.0195	0.0258	0.0129	0.0031	0.1656	0.0054	0.0046	0.0691	0.002	0.1122	0.1295	0.0272	0.0017	0.1048	0.016	0.0038	0.0045	0.0027	7e-04	0.0218	0.0386	0.0241	0.0752	0.0179	0.1049	0.0015
15	rs72712943	37577989	1.02	0.157502178544443	0.85	0.498060230126391	0.597143869489054	0.298478900403108	0.0195	0.0258	0.0129	0.0031	0.1655	0.0054	0.0046	0.0692	0.002	0.1122	0.1295	0.0272	0.0017	0.1047	0.016	0.0038	0.0046	0.0027	7e-04	0.0218	0.039	0.0242	0.0753	0.0177	0.1047	0.0015
15	rs71468848	37578324	1.02	0.157502178544443	0.85	0.498060230126391	0.647801498286915	0.317654058953631	0.0195	0.0257	0.0129	0.003	0.1652	0.0054	0.0047	0.0693	0.002	0.1121	0.1294	0.0272	0.0017	0.1046	0.0161	0.0038	0.0046	0.0027	6e-04	0.022	0.0395	0.0244	0.0754	0.0175	0.1045	0.0015
15	rs75312493	37579890	1.01	0.178854520006857	0.85	0.498060230126391	0.517331499194582	0.270173735640947	0.0195	0.0256	0.0131	0.0029	0.1648	0.0057	0.0048	0.0697	0.0019	0.1119	0.128	0.0276	0.0016	0.1032	0.017	0.004	0.0048	0.0026	5e-04	0.0236	0.0388	0.0251	0.076	0.0175	0.1036	0.0014
15	rs16964879	37580294	1.01	0.178854520006857	0.85	0.498060230126391	0.455271099946736	0.260554092563123	0.0195	0.0258	0.0131	0.0028	0.1647	0.0057	0.0047	0.0702	0.0019	0.1114	0.1281	0.0278	0.0016	0.1034	0.0172	0.0039	0.0048	0.0026	5e-04	0.0238	0.0379	0.0255	0.076	0.0175	0.1036	0.0014
15	rs62047796	37582177	1	0.202230525110681	0.85	0.498060230126391	0.430193044494734	0.22864215522869	0.0195	0.0259	0.0131	0.0027	0.165	0.0059	0.0047	0.0706	0.0019	0.1113	0.1279	0.0278	0.0016	0.1036	0.0173	0.0039	0.0047	0.0026	5e-04	0.0239	0.0372	0.0256	0.076	0.0173	0.1037	0.0014
15	rs75930669	37583171	1	0.202230525110681	0.85	0.498060230126391	0.429138968374211	0.221038087386348	0.0195	0.0259	0.0131	0.0027	0.165	0.0059	0.0047	0.0707	0.0019	0.1113	0.1279	0.0278	0.0016	0.1036	0.0173	0.0039	0.0047	0.0026	5e-04	0.0239	0.0371	0.0256	0.076	0.0173	0.1038	0.0014
15	rs78519224	37583489	1	0.202230525110681	0.84	0.549223467132668	0.429431638697491	0.216623479164879	0.0195	0.0259	0.0131	0.0027	0.165	0.0059	0.0047	0.0707	0.0019	0.1114	0.1279	0.0278	0.0016	0.1036	0.0173	0.0039	0.0047	0.0026	5e-04	0.0239	0.0371	0.0256	0.076	0.0173	0.1038	0.0014
15	rs12102099	37587218	1	0.202230525110681	0.84	0.549223467132668	0.426684445340932	0.209260572369943	0.0195	0.0259	0.0131	0.0027	0.1651	0.0059	0.0048	0.0709	0.0019	0.1113	0.1279	0.0278	0.0016	0.1037	0.0173	0.0038	0.0047	0.0026	5e-04	0.0239	0.0368	0.0256	0.076	0.0172	0.1038	0.0014
15	rs11852839	37588952	1	0.202230525110681	0.84	0.549223467132668	0.426159385227382	0.202927074854229	0.0194	0.0259	0.0132	0.0027	0.1651	0.006	0.0048	0.0709	0.0019	0.1113	0.1279	0.0278	0.0016	0.1037	0.0173	0.0038	0.0047	0.0026	5e-04	0.024	0.0367	0.0256	0.076	0.0171	0.1038	0.0014
15	rs72712954	37593687	1	0.202230525110681	0.84	0.549223467132668	0.414344291889898	0.209578943971884	0.0195	0.0259	0.0132	0.0027	0.1649	0.006	0.0047	0.0711	0.0019	0.1113	0.1278	0.0278	0.0016	0.1036	0.0173	0.0038	0.0047	0.0026	5e-04	0.024	0.0365	0.0256	0.0761	0.0171	0.104	0.0014
15	rs142610429	37593881	1	0.202230525110681	0.85	0.498060230126391	0.417513439339187	0.211492539641594	0.0195	0.0259	0.0132	0.0027	0.1649	0.006	0.0047	0.0712	0.0019	0.1113	0.1278	0.0278	0.0016	0.1036	0.0173	0.0038	0.0047	0.0026	5e-04	0.024	0.0365	0.0256	0.0761	0.0171	0.1039	0.0014
15	rs28480096	37604088	1	0.202230525110681	0.85	0.498060230126391	0.420810532935052	0.208306422178862	0.0195	0.0259	0.0132	0.0027	0.1649	0.006	0.0048	0.0712	0.0019	0.1113	0.1279	0.0277	0.0016	0.1037	0.0173	0.0038	0.0047	0.0026	5e-04	0.024	0.0365	0.0256	0.0761	0.0171	0.104	0.0014
15	rs1568449	37631589	1	0.202230525110681	0.85	0.498060230126391	0.396595342407781	0.197490935376737	0.0195	0.0258	0.0133	0.0027	0.1646	0.0059	0.0047	0.0715	0.0019	0.1113	0.128	0.0279	0.0016	0.1036	0.0174	0.0037	0.0046	0.0025	5e-04	0.0239	0.0364	0.026	0.076	0.0171	0.1038	0.0014
15	rs1402386	37632680	1	0.202230525110681	0.85	0.498060230126391	0.386977794081604	0.19344655532836	0.0195	0.0258	0.0134	0.0026	0.1645	0.0058	0.0047	0.0716	0.0019	0.1113	0.1279	0.028	0.0016	0.1036	0.0174	0.0037	0.0046	0.0025	5e-04	0.024	0.0364	0.026	0.076	0.0172	0.1036	0.0014
15	rs117068284	37635925	1	0.202230525110681	0.85	0.498060230126391	0.389203791081976	0.19728284520975	0.0195	0.0258	0.0134	0.0026	0.1646	0.0058	0.0047	0.0718	0.0019	0.1114	0.1278	0.0279	0.0016	0.1036	0.0174	0.0037	0.0046	0.0024	5e-04	0.024	0.0365	0.026	0.076	0.0172	0.1034	0.0014
15	rs8035835	37643647	1	0.202230525110681	0.85	0.498060230126391	0.399978310104196	0.206825072014363	0.0195	0.0258	0.0134	0.0025	0.1649	0.0058	0.0046	0.0721	0.0019	0.1116	0.1276	0.0278	0.0016	0.1037	0.0175	0.0036	0.0045	0.0022	6e-04	0.0239	0.0365	0.0261	0.0762	0.0173	0.1031	0.0013
15	rs76964784	37652938	1	0.202230525110681	0.85	0.498060230126391	0.414114278595016	0.213732330589478	0.0195	0.0259	0.0134	0.0025	0.1651	0.0057	0.0046	0.0723	0.0019	0.1117	0.1274	0.0277	0.0016	0.1037	0.0175	0.0036	0.0045	0.0021	6e-04	0.0239	0.0366	0.026	0.0763	0.0173	0.1028	0.0013
15	rs74523039	37658698	1	0.202230525110681	0.85	0.498060230126391	0.417167128747933	0.216194353903294	0.0195	0.0259	0.0134	0.0025	0.1652	0.0057	0.0046	0.0723	0.0019	0.1118	0.1273	0.0276	0.0016	0.1038	0.0175	0.0036	0.0045	0.0021	6e-04	0.0239	0.0366	0.026	0.0763	0.0173	0.1028	0.0013
15	rs2683278	37662727	1	0.202230525110681	0.85	0.498060230126391	0.41872665462588	0.217375121483188	0.0195	0.0259	0.0134	0.0025	0.1653	0.0057	0.0046	0.0724	0.0019	0.1119	0.1273	0.0276	0.0016	0.1038	0.0175	0.0036	0.0045	0.0021	6e-04	0.0239	0.0366	0.026	0.0763	0.0173	0.1027	0.0013
15	rs80288729	37668892	1	0.202230525110681	0.85	0.498060230126391	0.417571171702265	0.219419599078099	0.0194	0.026	0.0134	0.0025	0.1654	0.0057	0.0046	0.0724	0.0019	0.1119	0.1272	0.0275	0.0016	0.1038	0.0175	0.0036	0.0045	0.0021	6e-04	0.0239	0.0366	0.026	0.0763	0.0173	0.1027	0.0013
15	rs603165	37675583	1	0.202230525110681	0.84	0.549223467132668	0.41930499281677	0.220282308031626	0.0194	0.026	0.0134	0.0025	0.1654	0.0057	0.0046	0.0724	0.0019	0.1119	0.1272	0.0275	0.0016	0.1038	0.0175	0.0036	0.0045	0.0021	6e-04	0.0239	0.0366	0.026	0.0763	0.0173	0.1027	0.0013
15	rs675124	37689839	1.01	0.178854520006857	0.84	0.549223467132668	0.437016694658879	0.224938286978408	0.0192	0.026	0.0133	0.0023	0.1655	0.0055	0.0044	0.0726	0.0019	0.1129	0.1269	0.0276	0.0015	0.104	0.0175	0.0034	0.0044	0.0022	6e-04	0.0239	0.0367	0.0262	0.0762	0.0175	0.1018	0.0013
15	rs117966171	37699617	1	0.202230525110681	0.84	0.549223467132668	0.450882936584459	0.222552184077505	0.0192	0.026	0.0133	0.0023	0.1655	0.0055	0.0044	0.0726	0.0019	0.113	0.127	0.0276	0.0015	0.104	0.0175	0.0034	0.0044	0.0022	6e-04	0.0239	0.0367	0.0262	0.0762	0.0175	0.1018	0.0012
15	rs17444848	37707540	1	0.202230525110681	0.84	0.549223467132668	0.452503526589901	0.220606109694163	0.0192	0.026	0.0133	0.0023	0.1655	0.0055	0.0044	0.0726	0.0019	0.1131	0.127	0.0276	0.0015	0.1041	0.0175	0.0034	0.0044	0.0023	6e-04	0.0239	0.0367	0.0263	0.0762	0.0175	0.1016	0.0012
15	rs59851101	37711355	1	0.202230525110681	0.84	0.549223467132668	0.449923933844168	0.21694550675944	0.0192	0.026	0.0133	0.0023	0.1655	0.0055	0.0044	0.0726	0.0019	0.1131	0.127	0.0276	0.0015	0.1041	0.0175	0.0034	0.0044	0.0023	6e-04	0.0239	0.0367	0.0263	0.0762	0.0175	0.1017	0.0012
15	rs17542178	37711776	1	0.202230525110681	0.84	0.549223467132668	0.44615761415181	0.216087116348396	0.0192	0.026	0.0133	0.0023	0.1654	0.0055	0.0044	0.0725	0.0019	0.1131	0.127	0.0276	0.0015	0.1041	0.0175	0.0034	0.0044	0.0023	6e-04	0.0239	0.0366	0.0263	0.0762	0.0175	0.1017	0.0012
15	rs16965032	37716072	1	0.202230525110681	0.84	0.549223467132668	0.447411324579633	0.21309159484377	0.0192	0.026	0.0133	0.0023	0.1655	0.0055	0.0044	0.0726	0.0019	0.1132	0.127	0.0277	0.0015	0.1041	0.0174	0.0034	0.0044	0.0023	6e-04	0.0239	0.0366	0.0262	0.0762	0.0175	0.1017	0.0012
15	rs2124973	37729549	1.01	0.178854520006857	0.84	0.549223467132668	0.431835265705877	0.212344873480002	0.0191	0.026	0.0133	0.0023	0.1655	0.0054	0.0044	0.0729	0.0019	0.1136	0.1272	0.0278	0.0014	0.1043	0.0168	0.0034	0.0045	0.0023	6e-04	0.024	0.0364	0.0264	0.0759	0.0177	0.1017	0.0012
15	rs1457259	37740195	1.01	0.178854520006857	0.84	0.549223467132668	0.433951245978433	0.21448065770206	0.0191	0.026	0.0133	0.0023	0.1655	0.0054	0.0044	0.073	0.0019	0.1136	0.1272	0.0278	0.0014	0.1043	0.0166	0.0034	0.0044	0.0023	6e-04	0.024	0.0364	0.0264	0.076	0.0177	0.1017	0.0012
15	rs9920495	37774719	1.01	0.178854520006857	0.84	0.549223467132668	0.451963012881452	0.219635172294957	0.0192	0.026	0.0132	0.0023	0.1656	0.0054	0.0043	0.0733	0.0019	0.1137	0.1271	0.0281	0.0014	0.1044	0.0162	0.0034	0.0043	0.0024	6e-04	0.0239	0.0363	0.0262	0.0758	0.018	0.1016	0.0012
15	rs8037685	37778364	1.01	0.178854520006857	0.84	0.549223467132668	0.445501599409115	0.223202115815338	0.0192	0.0258	0.0132	0.0023	0.1656	0.0054	0.0043	0.0734	0.0019	0.1138	0.1271	0.0281	0.0014	0.1045	0.0159	0.0034	0.0043	0.0025	6e-04	0.0239	0.0363	0.0262	0.0758	0.0182	0.1015	0.0011
15	rs10518953	37782466	1.01	0.178854520006857	0.84	0.549223467132668	0.427268221900348	0.22809623702766	0.0192	0.0258	0.0132	0.0023	0.1656	0.0053	0.0043	0.0734	0.0019	0.1139	0.1271	0.0281	0.0014	0.1045	0.0159	0.0034	0.0042	0.0025	6e-04	0.0239	0.0363	0.0263	0.0758	0.0182	0.1014	0.0011
15	rs2155999	37784608	1.01	0.178854520006857	0.84	0.549223467132668	0.422144596190847	0.229079194451356	0.0192	0.0257	0.0132	0.0024	0.1656	0.0053	0.0043	0.0734	0.0019	0.1139	0.1271	0.0281	0.0013	0.1044	0.0159	0.0034	0.0042	0.0025	6e-04	0.0239	0.0362	0.0263	0.0758	0.0182	0.1014	0.0011
15	rs116897703	37803878	1.01	0.178854520006857	0.84	0.549223467132668	0.409641777509282	0.22591680768876	0.0192	0.0257	0.0132	0.0024	0.1654	0.0053	0.0042	0.0736	0.0019	0.1138	0.127	0.0282	0.0013	0.1047	0.016	0.0034	0.0041	0.0025	6e-04	0.0239	0.0362	0.0263	0.0757	0.0182	0.1014	0.0011
15	rs16965153	37804731	1.01	0.178854520006857	0.84	0.549223467132668	0.395976700898485	0.222227450416585	0.0192	0.0257	0.0132	0.0024	0.1654	0.0053	0.0042	0.0736	0.0018	0.1139	0.127	0.0282	0.0013	0.1047	0.016	0.0034	0.0041	0.0025	7e-04	0.0239	0.0362	0.0264	0.0756	0.0183	0.1014	0.0011
15	rs74855124	37805221	1.01	0.178854520006857	0.83	0.603719568470427	0.395864272898959	0.221686572135252	0.0192	0.0257	0.0132	0.0024	0.1654	0.0053	0.0042	0.0736	0.0018	0.1139	0.127	0.0282	0.0013	0.1047	0.016	0.0034	0.0041	0.0025	7e-04	0.0239	0.0362	0.0264	0.0756	0.0183	0.1014	0.0011
15	rs71468862	37805271	1.01	0.178854520006857	0.83	0.603719568470427	0.39423587508606	0.219958662185691	0.0192	0.0257	0.0132	0.0024	0.1654	0.0053	0.0042	0.0736	0.0018	0.1139	0.127	0.0282	0.0013	0.1047	0.016	0.0034	0.0041	0.0025	7e-04	0.0239	0.0362	0.0264	0.0756	0.0183	0.1014	0.0011
15	rs117321272	37817392	1.01	0.178854520006857	0.83	0.603719568470427	0.365074324824014	0.216516171603596	0.0192	0.0258	0.0134	0.0025	0.1649	0.0051	0.0043	0.074	0.0018	0.1138	0.1255	0.0286	0.0013	0.1054	0.0162	0.0034	0.0041	0.0026	7e-04	0.0239	0.0362	0.0266	0.0747	0.0189	0.1012	0.0012
15	rs1840902	37821157	1.01	0.178854520006857	0.83	0.603719568470427	0.364750725791512	0.213198340012011	0.0192	0.0258	0.0134	0.0025	0.1649	0.0051	0.0043	0.074	0.0018	0.1138	0.1255	0.0286	0.0013	0.1054	0.0162	0.0034	0.0041	0.0026	7e-04	0.0239	0.0362	0.0266	0.0747	0.0189	0.1012	0.0012
15	rs117234580	37832350	1.01	0.178854520006857	0.83	0.603719568470427	0.356015893767709	0.217375121483188	0.0192	0.0258	0.0134	0.0025	0.1649	0.0051	0.0043	0.074	0.0019	0.1138	0.1254	0.0287	0.0013	0.1055	0.0162	0.0034	0.0041	0.0026	8e-04	0.0238	0.0361	0.0266	0.0744	0.019	0.1012	0.0012
15	rs72716623	37840651	1.01	0.178854520006857	0.83	0.603719568470427	0.343091738308761	0.209791280897878	0.0192	0.0258	0.0135	0.0025	0.1647	0.0051	0.0043	0.074	0.0019	0.1137	0.1255	0.0288	0.0014	0.1055	0.0163	0.0034	0.0041	0.0026	8e-04	0.0238	0.0361	0.0267	0.0741	0.0191	0.1011	0.0013
15	rs4131011	37851388	1.01	0.178854520006857	0.83	0.603719568470427	0.320956860502381	0.182497408189411	0.0192	0.0258	0.0137	0.0026	0.1644	0.005	0.0043	0.074	0.0019	0.1136	0.1257	0.029	0.0014	0.1055	0.0164	0.0034	0.0041	0.0026	8e-04	0.0237	0.0361	0.0269	0.0737	0.0193	0.1011	0.0013
15	rs72716638	37854523	1.01	0.178854520006857	0.82	0.661616834019215	0.31688298271641	0.19025204923699	0.0192	0.0258	0.0137	0.0026	0.1639	0.005	0.0043	0.0738	0.0019	0.1135	0.1265	0.029	0.0014	0.1055	0.0164	0.0034	0.0041	0.0026	8e-04	0.0237	0.0361	0.0269	0.0736	0.0193	0.101	0.0013
15	rs76751530	37860150	1.01	0.178854520006857	0.82	0.661616834019215	0.32765423019948	0.225481738887739	0.0189	0.0263	0.0138	0.0028	0.1623	0.0048	0.0045	0.0738	0.0022	0.1127	0.1274	0.0296	0.0018	0.1059	0.0163	0.0036	0.0041	0.0027	0.0012	0.0235	0.0367	0.0274	0.0718	0.0195	0.0997	0.0018
15	rs62045888	37865832	1.01	0.178854520006857	0.82	0.661616834019215	0.332981861165918	0.230610959567407	0.0188	0.0263	0.0138	0.0028	0.1622	0.0047	0.0045	0.0736	0.0022	0.1129	0.1276	0.0297	0.0019	0.1059	0.0163	0.0036	0.0041	0.0028	0.0013	0.0235	0.0367	0.0276	0.0711	0.0198	0.0994	0.0019
15	rs12905136	37887501	1	0.202230525110681	0.82	0.661616834019215	0.317585156754953	0.221470341512069	0.0188	0.0263	0.0137	0.0029	0.1623	0.0047	0.0045	0.0733	0.0023	0.113	0.1275	0.0298	0.0019	0.1059	0.0164	0.0036	0.0042	0.0029	0.0014	0.0237	0.0366	0.0277	0.071	0.0198	0.0991	0.0019
15	rs74535214	37891759	1	0.202230525110681	0.82	0.661616834019215	0.320603718926864	0.253975961160629	0.0188	0.0263	0.0137	0.0029	0.1623	0.0047	0.0045	0.0734	0.0023	0.113	0.1274	0.0298	0.0019	0.1059	0.0164	0.0037	0.0042	0.0028	0.0014	0.0237	0.0366	0.0276	0.0711	0.0198	0.0991	0.002
15	rs11854047	37894321	1	0.202230525110681	0.82	0.661616834019215	0.320553286771475	0.258847792122691	0.0188	0.0262	0.0136	0.0029	0.1623	0.0047	0.0045	0.0734	0.0023	0.113	0.1274	0.0298	0.0019	0.1059	0.0164	0.0037	0.0042	0.0028	0.0014	0.0237	0.0366	0.0276	0.0711	0.0198	0.099	0.002
15	rs4539553	37899592	1	0.202230525110681	0.82	0.661616834019215	0.330671136175084	0.270864990982029	0.0188	0.0263	0.0137	0.0029	0.1622	0.0047	0.0045	0.0734	0.0023	0.1128	0.1276	0.0298	0.002	0.1059	0.0164	0.0037	0.0042	0.0028	0.0014	0.0237	0.0368	0.0277	0.0712	0.0198	0.0986	0.002
15	rs117634360	37912486	1	0.202230525110681	0.82	0.661616834019215	0.33344501211824	0.271672146516398	0.0187	0.0263	0.0138	0.0029	0.1623	0.0047	0.0046	0.0734	0.0023	0.1126	0.1275	0.0298	0.002	0.106	0.0164	0.0037	0.0042	0.0027	0.0014	0.0238	0.0368	0.0276	0.0711	0.0198	0.0986	0.002
15	rs76421827	37915853	1	0.202230525110681	0.82	0.661616834019215	0.330927469273902	0.252396086480084	0.0187	0.0263	0.0139	0.003	0.1624	0.0048	0.0046	0.0734	0.0023	0.1126	0.1272	0.0297	0.002	0.106	0.0164	0.0037	0.0042	0.0027	0.0014	0.0238	0.0368	0.0276	0.0711	0.0199	0.0986	0.002
15	rs73394057	37925469	1	0.202230525110681	0.82	0.661616834019215	0.340120306749138	0.269943438854539	0.0187	0.0263	0.0139	0.003	0.1625	0.0048	0.0047	0.0734	0.0023	0.1124	0.1272	0.0297	0.002	0.106	0.0164	0.0037	0.0042	0.0027	0.0014	0.0238	0.0368	0.0276	0.071	0.0198	0.0986	0.002
15	rs72720937	37927030	1	0.202230525110681	0.83	0.603719568470427	0.341005121195685	0.275603154425905	0.0187	0.0263	0.0139	0.003	0.1624	0.0048	0.0047	0.0734	0.0024	0.1124	0.1272	0.0297	0.002	0.106	0.0164	0.0037	0.0042	0.0027	0.0014	0.0238	0.0368	0.0276	0.071	0.0198	0.0986	0.002
15	rs75410958	37929847	1	0.202230525110681	0.83	0.603719568470427	0.341526157079247	0.297173804336051	0.0186	0.0262	0.0139	0.003	0.1625	0.0048	0.0047	0.0734	0.0024	0.1124	0.1272	0.0297	0.002	0.106	0.0165	0.0037	0.0042	0.0027	0.0014	0.0238	0.0368	0.0276	0.0709	0.0198	0.0986	0.002
15	rs62045932	37935910	1	0.202230525110681	0.83	0.603719568470427	0.283528653809304	0.232914789816243	0.0174	0.0263	0.0143	0.0042	0.1604	0.0055	0.0058	0.0741	0.0024	0.1098	0.1282	0.0299	0.0021	0.1058	0.018	0.0046	0.0053	0.0031	0.0015	0.026	0.0373	0.0286	0.0662	0.0202	0.0956	0.0023
15	rs67420593	37935931	1	0.202230525110681	0.83	0.603719568470427	0.281641930639212	0.223852665860229	0.0174	0.0263	0.0143	0.0042	0.1604	0.0055	0.0058	0.0741	0.0024	0.1098	0.1282	0.0299	0.0021	0.1057	0.018	0.0046	0.0053	0.0031	0.0015	0.026	0.0373	0.0286	0.0661	0.0202	0.0956	0.0023
15	rs9920364	37936978	0.99	0.227721472602965	0.83	0.603719568470427	0.300763777770456	0.226569922258789	0.0174	0.0263	0.0144	0.0043	0.1601	0.0055	0.006	0.0742	0.0025	0.1097	0.1282	0.0299	0.0022	0.1058	0.0181	0.0046	0.0053	0.0031	0.0015	0.0261	0.0374	0.0287	0.0659	0.0202	0.0954	0.0023
15	rs35432099	37937166	0.99	0.227721472602965	0.83	0.603719568470427	0.302815531507151	0.219958662185691	0.0174	0.0264	0.0144	0.0043	0.1601	0.0055	0.006	0.0742	0.0025	0.1097	0.1281	0.0299	0.0022	0.1058	0.0181	0.0046	0.0053	0.0031	0.0015	0.0261	0.0374	0.0287	0.0659	0.0202	0.0954	0.0023
15	rs7164689	37937408	0.99	0.227721472602965	0.83	0.603719568470427	0.303648105232882	0.212984867336905	0.0173	0.0264	0.0143	0.0043	0.16	0.0056	0.006	0.074	0.0025	0.1097	0.1281	0.0299	0.0022	0.1058	0.0181	0.0046	0.0054	0.0031	0.0015	0.0262	0.0374	0.0286	0.0658	0.0202	0.0956	0.0023
15	rs28464240	37940361	0.99	0.227721472602965	0.83	0.603719568470427	0.300081503647695	0.210003689127119	0.0172	0.0264	0.0143	0.0044	0.1599	0.0056	0.006	0.0739	0.0024	0.1097	0.1282	0.0299	0.0022	0.1059	0.0181	0.0046	0.0054	0.0031	0.0015	0.0262	0.0374	0.0288	0.0657	0.0201	0.0956	0.0023
15	rs77918933	37942124	0.99	0.227721472602965	0.83	0.603719568470427	0.29557013782868	0.237102350661469	0.0172	0.0264	0.0142	0.0044	0.1599	0.0056	0.006	0.0739	0.0024	0.1098	0.1282	0.0299	0.0021	0.1059	0.0182	0.0046	0.0054	0.0031	0.0015	0.0263	0.0374	0.0288	0.0656	0.0201	0.0956	0.0023
15	rs80330485	37944765	0.99	0.227721472602965	0.83	0.603719568470427	0.300227636031881	0.229954083976979	0.0172	0.0264	0.0142	0.0044	0.1599	0.0056	0.0061	0.0739	0.0024	0.1098	0.1283	0.0299	0.0021	0.1058	0.0182	0.0046	0.0054	0.0031	0.0015	0.0263	0.0374	0.0287	0.0655	0.0201	0.0956	0.0023
15	rs67842376	37958869	0.99	0.227721472602965	0.83	0.603719568470427	0.3239414357287	0.179164834360475	0.0172	0.0265	0.0142	0.0045	0.1596	0.0056	0.0062	0.074	0.0024	0.1099	0.1284	0.0299	0.0021	0.1057	0.0182	0.0047	0.0054	0.0032	0.0014	0.0263	0.0375	0.0288	0.0653	0.0201	0.0958	0.0022
15	rs16965448	37963885	0.99	0.227721472602965	0.83	0.603719568470427	0.336386081913937	0.175153848982638	0.0169	0.0268	0.0139	0.0049	0.1583	0.0058	0.0064	0.0748	0.0022	0.1101	0.1283	0.0294	0.0021	0.1057	0.0183	0.0049	0.0055	0.0035	0.0013	0.0263	0.0373	0.0292	0.0643	0.0199	0.0966	0.0021
15	rs972894	37964540	0.99	0.227721472602965	0.83	0.603719568470427	0.744563789669325	0.153192312773766	0.0153	0.0262	0.013	0.0056	0.154	0.0059	0.0066	0.0778	0.0018	0.1101	0.1291	0.0278	0.0022	0.1066	0.0185	0.0052	0.0058	0.0051	0.0011	0.0267	0.0369	0.0308	0.0629	0.0194	0.0988	0.0018
15	rs16965462	37964636	0.99	0.227721472602965	0.83	0.603719568470427	0.863846632713074	0.187075670563443	0.0151	0.0264	0.013	0.0057	0.1538	0.0059	0.0065	0.078	0.0018	0.11	0.1294	0.0275	0.0022	0.1065	0.0187	0.0052	0.0058	0.0053	0.001	0.0267	0.0369	0.0308	0.0628	0.0192	0.099	0.0017
15	rs8031374	37964833	0.99	0.227721472602965	0.83	0.603719568470427	0.969877182364589	0.164580858810211	0.0148	0.0269	0.0131	0.0059	0.1535	0.0058	0.0063	0.0782	0.0017	0.1099	0.1299	0.027	0.0021	0.1063	0.0191	0.0052	0.0058	0.0054	0.001	0.0267	0.0367	0.0309	0.0626	0.0189	0.0994	0.0016
15	rs17551246	37964959	0.99	0.227721472602965	0.83	0.603719568470427	1.09975302288425	0.153573595268174	0.0146	0.027	0.0131	0.006	0.1529	0.0058	0.0063	0.0785	0.0016	0.1098	0.1305	0.0266	0.002	0.1062	0.0191	0.0053	0.0058	0.0054	9e-04	0.0267	0.0367	0.0312	0.0627	0.0188	0.0998	0.0015
15	rs35501570	37965898	1	0.202230525110681	0.83	0.603719568470427	1.25515288359535	0.140987686878883	0.0145	0.0271	0.0131	0.0062	0.1526	0.0059	0.0063	0.0792	0.0016	0.1098	0.1313	0.0266	0.002	0.106	0.0191	0.0053	0.0057	0.0054	9e-04	0.0266	0.0365	0.0317	0.0621	0.0187	0.0997	0.0014
15	rs2382030	37968404	1	0.202230525110681	0.83	0.603719568470427	1.56824213843439	0.136392152344179	0.0144	0.0272	0.0131	0.0064	0.1526	0.0059	0.0063	0.0796	0.0014	0.1103	0.1321	0.0262	0.0018	0.106	0.0188	0.0052	0.0057	0.0055	8e-04	0.0265	0.0362	0.032	0.0617	0.0182	0.1001	0.0013
15	rs7171011	37968573	1	0.202230525110681	0.83	0.603719568470427	1.57549245030558	0.134115369812306	0.0144	0.0272	0.0131	0.0064	0.1526	0.0059	0.0063	0.0797	0.0014	0.1103	0.1321	0.0262	0.0018	0.106	0.0188	0.0052	0.0056	0.0055	8e-04	0.0265	0.0361	0.032	0.0616	0.0182	0.1001	0.0013
15	rs12148479	37969185	1	0.202230525110681	0.83	0.603719568470427	1.58490510689161	0.122682269843163	0.0143	0.0272	0.013	0.0064	0.1526	0.0058	0.0062	0.0798	0.0014	0.1104	0.1324	0.0262	0.0018	0.1061	0.0188	0.0052	0.0056	0.0055	7e-04	0.0265	0.036	0.0319	0.0615	0.0179	0.1005	0.0013
15	rs1032639	37974353	1	0.202230525110681	0.83	0.603719568470427	1.47240406572432	0.106096057113032	0.0142	0.0273	0.013	0.0064	0.1527	0.0057	0.0061	0.0802	0.0015	0.1107	0.133	0.0261	0.002	0.106	0.0189	0.0051	0.0055	0.0055	7e-04	0.0265	0.0354	0.0322	0.0611	0.0174	0.101	0.0013
15	rs75746780	37978309	1	0.202230525110681	0.83	0.603719568470427	1.49791260764625	0.101563281012399	0.0142	0.0273	0.0129	0.0064	0.1527	0.0056	0.0061	0.0803	0.0014	0.1107	0.1331	0.0261	0.0019	0.1059	0.0189	0.005	0.0055	0.0055	6e-04	0.0266	0.0353	0.0322	0.0611	0.0174	0.1011	0.0013
15	rs8042309	37981345	1	0.202230525110681	0.82	0.661616834019215	1.5095694272879	0.094949494324367	0.0142	0.0273	0.0129	0.0064	0.1527	0.0056	0.006	0.0803	0.0014	0.1108	0.1331	0.0261	0.0019	0.1059	0.0189	0.005	0.0055	0.0055	6e-04	0.0266	0.0353	0.0323	0.061	0.0174	0.1012	0.0013
15	rs75792210	37981481	1	0.202230525110681	0.82	0.661616834019215	1.50906629865003	0.096306275913502	0.0142	0.0273	0.0129	0.0064	0.1527	0.0056	0.006	0.0803	0.0014	0.1107	0.1331	0.0261	0.0019	0.106	0.0189	0.005	0.0055	0.0055	6e-04	0.0266	0.0353	0.0323	0.061	0.0174	0.1012	0.0013
15	rs117882023	37984153	1	0.202230525110681	0.82	0.661616834019215	1.504339879369	0.0963863223204539	0.0142	0.0273	0.0129	0.0064	0.1527	0.0056	0.006	0.0803	0.0014	0.1107	0.1331	0.0261	0.0019	0.106	0.019	0.005	0.0055	0.0055	6e-04	0.0266	0.0353	0.0323	0.061	0.0174	0.1011	0.0013
15	rs56220893	37986679	1	0.202230525110681	0.82	0.661616834019215	1.5039378806622	0.0952680550137495	0.0142	0.0273	0.0129	0.0064	0.1527	0.0056	0.006	0.0803	0.0014	0.1107	0.1331	0.0261	0.0019	0.106	0.019	0.0051	0.0055	0.0055	6e-04	0.0266	0.0353	0.0323	0.061	0.0174	0.1011	0.0013
15	rs75461736	37987082	1	0.202230525110681	0.82	0.661616834019215	1.50735611864937	0.0913164243517505	0.0142	0.0273	0.0128	0.0064	0.1527	0.0056	0.006	0.0802	0.0014	0.1108	0.1332	0.0262	0.002	0.106	0.019	0.005	0.0054	0.0055	7e-04	0.0265	0.0351	0.0324	0.061	0.0174	0.1011	0.0013
15	rs1391570	37990512	1	0.202230525110681	0.82	0.661616834019215	1.50695382611296	0.0912380688461112	0.0142	0.0273	0.0128	0.0064	0.1527	0.0056	0.006	0.0802	0.0014	0.1108	0.1332	0.0262	0.002	0.106	0.019	0.005	0.0054	0.0055	7e-04	0.0265	0.0351	0.0324	0.061	0.0174	0.1012	0.0013
15	rs76451506	38002458	1	0.202230525110681	0.82	0.661616834019215	1.49299852501783	0.0796438299997234	0.0142	0.0273	0.0127	0.0062	0.153	0.0054	0.0058	0.0805	0.0014	0.1114	0.1336	0.0264	0.002	0.1054	0.0191	0.0049	0.0051	0.0055	7e-04	0.0266	0.0351	0.0325	0.0605	0.0174	0.1013	0.0014
15	rs28580239	38004546	1	0.202230525110681	0.82	0.661616834019215	1.51883789189036	0.0745928928405047	0.0142	0.0273	0.0127	0.0062	0.1531	0.0054	0.0057	0.0805	0.0014	0.1115	0.1337	0.0264	0.002	0.1054	0.0191	0.0049	0.0051	0.0055	7e-04	0.0266	0.0351	0.0325	0.0605	0.0174	0.1013	0.0014
15	rs78635996	38005063	1	0.202230525110681	0.82	0.661616834019215	1.50614935852043	0.0759702103704324	0.0143	0.0273	0.0127	0.0062	0.153	0.0054	0.0057	0.0805	0.0014	0.1115	0.1338	0.0264	0.002	0.1054	0.0191	0.0049	0.0051	0.0055	7e-04	0.0266	0.0351	0.0325	0.0604	0.0174	0.1013	0.0014
15	rs10520093	38008464	1	0.202230525110681	0.82	0.661616834019215	1.50403837666391	0.0789034504929872	0.0144	0.0274	0.0127	0.0062	0.153	0.0054	0.0057	0.0803	0.0014	0.1115	0.1337	0.0264	0.0022	0.1053	0.019	0.0049	0.0051	0.0056	7e-04	0.0267	0.0351	0.0325	0.0605	0.0174	0.1012	0.0014
15	rs61461641	38008560	1	0.202230525110681	0.82	0.661616834019215	1.50152671187698	0.0822572181755954	0.0145	0.0274	0.0127	0.0062	0.153	0.0054	0.0057	0.0803	0.0014	0.1115	0.1337	0.0264	0.0022	0.1053	0.019	0.0049	0.0051	0.0056	7e-04	0.0267	0.0351	0.0325	0.0605	0.0174	0.1012	0.0014
15	rs75442826	38016154	1	0.202230525110681	0.82	0.661616834019215	1.3591010101459	0.094551885122987	0.0147	0.0275	0.0127	0.0061	0.1526	0.0053	0.0056	0.0805	0.0015	0.1113	0.1337	0.0264	0.0023	0.1051	0.0189	0.0047	0.005	0.0055	6e-04	0.0266	0.0349	0.033	0.0612	0.0171	0.1012	0.0014
15	rs79555668	38021835	1	0.202230525110681	0.82	0.661616834019215	1.32797141021514	0.0988806819688679	0.0148	0.0275	0.0127	0.0061	0.1525	0.0052	0.0055	0.0807	0.0015	0.1113	0.1337	0.0263	0.0023	0.105	0.0188	0.0046	0.0049	0.0055	6e-04	0.0266	0.0348	0.0332	0.0615	0.017	0.1013	0.0015
15	rs57179514	38039099	1	0.202230525110681	0.82	0.661616834019215	1.2850587567878	0.111466161670666	0.015	0.0275	0.0127	0.0061	0.1522	0.0052	0.0054	0.0809	0.0015	0.1113	0.1338	0.0261	0.0024	0.1046	0.0188	0.0046	0.0048	0.0054	6e-04	0.0267	0.0347	0.0334	0.062	0.0169	0.1015	0.0014
15	rs77171883	38044612	1	0.202230525110681	0.82	0.661616834019215	1.28657533409305	0.112229464650784	0.0151	0.0275	0.0127	0.006	0.1521	0.0052	0.0054	0.0809	0.0015	0.1114	0.1338	0.026	0.0024	0.1046	0.0188	0.0046	0.0048	0.0054	6e-04	0.0267	0.0347	0.0335	0.0621	0.0168	0.1016	0.0014
15	rs8041484	38045805	1	0.202230525110681	0.82	0.661616834019215	1.29169881796827	0.111296809245489	0.0151	0.0276	0.0127	0.006	0.152	0.0052	0.0054	0.0809	0.0015	0.1114	0.1338	0.026	0.0024	0.1046	0.0188	0.0046	0.0048	0.0054	6e-04	0.0267	0.0347	0.0335	0.0622	0.0168	0.1016	0.0014
15	rs11855545	38057409	1	0.202230525110681	0.82	0.661616834019215	1.27578463517906	0.11927481260078	0.0152	0.0275	0.0126	0.006	0.1517	0.0051	0.0053	0.081	0.0015	0.1112	0.134	0.026	0.0023	0.1045	0.0187	0.0046	0.0048	0.0053	6e-04	0.0266	0.0347	0.0338	0.0625	0.0166	0.1018	0.0014
15	rs117256375	38059246	1	0.202230525110681	0.82	0.661616834019215	1.27266749857333	0.120145074782239	0.0153	0.0276	0.0126	0.006	0.1517	0.0051	0.0053	0.081	0.0015	0.1112	0.134	0.026	0.0023	0.1045	0.0187	0.0046	0.0048	0.0053	6e-04	0.0266	0.0347	0.0338	0.0625	0.0165	0.1019	0.0014
15	rs28629774	38062469	1	0.202230525110681	0.82	0.661616834019215	1.27276191438854	0.119101046523884	0.0153	0.0276	0.0126	0.006	0.1521	0.0051	0.0052	0.081	0.0015	0.1111	0.1341	0.026	0.0023	0.1044	0.0186	0.0045	0.0048	0.0053	6e-04	0.0266	0.0347	0.0338	0.0626	0.0165	0.1018	0.0014
15	rs117665944	38063269	1	0.202230525110681	0.82	0.661616834019215	1.26371023390501	0.120493846665472	0.0153	0.0275	0.0126	0.006	0.1521	0.0051	0.0052	0.0809	0.0015	0.1111	0.134	0.026	0.0023	0.1044	0.0186	0.0045	0.0048	0.0053	6e-04	0.0266	0.0347	0.0338	0.0626	0.0165	0.1019	0.0014
15	rs16965617	38066386	1	0.202230525110681	0.82	0.661616834019215	1.23735804481957	0.12656961955527	0.0153	0.0275	0.0126	0.006	0.1521	0.0051	0.0052	0.0809	0.0015	0.1111	0.134	0.026	0.0023	0.1045	0.0187	0.0045	0.0047	0.0053	6e-04	0.0265	0.0346	0.0338	0.0627	0.0166	0.1018	0.0014
15	rs16965642	38074118	1	0.202230525110681	0.82	0.661616834019215	1.20881308961743	0.125859462120879	0.0155	0.0276	0.0127	0.006	0.1521	0.005	0.0051	0.0808	0.0015	0.1109	0.1341	0.0259	0.0024	0.1046	0.0187	0.0045	0.0047	0.0053	6e-04	0.0265	0.0345	0.0339	0.0628	0.0165	0.1017	0.0014
15	rs5025837	38079633	1	0.202230525110681	0.82	0.661616834019215	1.19542091811089	0.119796683799301	0.0155	0.0276	0.0127	0.006	0.1521	0.005	0.0051	0.0808	0.0015	0.1107	0.1342	0.0259	0.0024	0.1047	0.0188	0.0044	0.0047	0.0053	6e-04	0.0265	0.0345	0.0339	0.063	0.0165	0.1015	0.0015
15	rs16965657	38084793	1	0.202230525110681	0.82	0.661616834019215	1.16525076366168	0.120930346404373	0.0156	0.0276	0.0127	0.0059	0.1521	0.0049	0.0051	0.0807	0.0015	0.1106	0.1343	0.0259	0.0024	0.1048	0.0188	0.0044	0.0046	0.0053	6e-04	0.0265	0.0344	0.034	0.0632	0.0165	0.1015	0.0015
15	rs4924192	38088200	1	0.202230525110681	0.82	0.661616834019215	0.970724898844827	0.130861674616815	0.0161	0.0274	0.0128	0.0059	0.1525	0.0046	0.0049	0.0807	0.0016	0.1091	0.1345	0.0261	0.0024	0.106	0.0188	0.0042	0.0043	0.0051	7e-04	0.0263	0.0339	0.0345	0.0644	0.0164	0.1007	0.0015
15	rs117983062	38089392	1	0.202230525110681	0.82	0.661616834019215	0.965389377730875	0.133389780436249	0.0161	0.0274	0.0128	0.0059	0.1525	0.0046	0.0049	0.0807	0.0016	0.1091	0.1345	0.0261	0.0024	0.106	0.0188	0.0042	0.0043	0.0051	7e-04	0.0263	0.0338	0.0345	0.0644	0.0164	0.1007	0.0015
15	rs74009505	38099195	1	0.202230525110681	0.82	0.661616834019215	0.954417928758972	0.136574902417033	0.0161	0.0274	0.0129	0.0059	0.1525	0.0045	0.0049	0.0807	0.0017	0.1089	0.1346	0.0261	0.0025	0.1059	0.0189	0.0041	0.0043	0.005	7e-04	0.0264	0.0338	0.0346	0.0644	0.0163	0.1007	0.0015
15	rs80002079	38104472	1	0.202230525110681	0.82	0.661616834019215	0.951136599698237	0.138040127935072	0.0161	0.0274	0.0129	0.0059	0.1525	0.0045	0.0049	0.0808	0.0017	0.1088	0.1346	0.0261	0.0025	0.1058	0.019	0.0041	0.0043	0.005	7e-04	0.0264	0.0338	0.0347	0.0645	0.0163	0.1006	0.0015
15	rs7176262	38105366	1	0.202230525110681	0.82	0.661616834019215	0.963613563702095	0.136940671652922	0.0161	0.0274	0.0129	0.0059	0.1524	0.0045	0.0049	0.0808	0.0017	0.1087	0.1346	0.0262	0.0025	0.1057	0.0191	0.0041	0.0043	0.005	7e-04	0.0264	0.0338	0.0347	0.0645	0.0163	0.1006	0.0015
15	rs117533453	38105374	1	0.202230525110681	0.82	0.661616834019215	0.967589871062054	0.135570888800064	0.0162	0.0274	0.0129	0.0059	0.1524	0.0045	0.0049	0.0808	0.0017	0.1087	0.1347	0.0261	0.0025	0.1057	0.0191	0.0041	0.0043	0.005	7e-04	0.0264	0.0338	0.0347	0.0644	0.0163	0.1006	0.0015
15	rs10520082	38111728	1.01	0.178854520006857	0.82	0.661616834019215	0.889197248334001	0.138407328021447	0.0164	0.0276	0.0131	0.0059	0.1526	0.0044	0.0049	0.0808	0.0018	0.1092	0.1349	0.0262	0.0025	0.1061	0.0191	0.0041	0.0043	0.0051	8e-04	0.0263	0.0336	0.0331	0.064	0.0163	0.1009	0.0016
15	rs62048188	38118439	1.01	0.178854520006857	0.82	0.661616834019215	0.897880202473661	0.190354815795888	0.017	0.0281	0.0149	0.0057	0.1519	0.0038	0.0045	0.0813	0.0018	0.1093	0.1366	0.0262	0.0024	0.1061	0.0197	0.0037	0.0041	0.0051	9e-04	0.0257	0.0334	0.0293	0.0634	0.0165	0.1023	0.0016
15	rs56768602	38119656	1.01	0.178854520006857	0.82	0.661616834019215	0.92364244958857	0.190149301540982	0.017	0.0281	0.015	0.0057	0.1518	0.0037	0.0044	0.0813	0.0018	0.1094	0.1366	0.0263	0.0024	0.1062	0.0197	0.0037	0.0041	0.0051	9e-04	0.0256	0.0334	0.0291	0.0633	0.0165	0.1025	0.0017
15	rs117654141	38120376	1.01	0.178854520006857	0.82	0.661616834019215	0.908824899511909	0.206825072014363	0.0171	0.0281	0.0151	0.0057	0.1517	0.0037	0.0044	0.0814	0.0018	0.1096	0.1365	0.0265	0.0024	0.1063	0.0197	0.0036	0.004	0.0051	9e-04	0.0256	0.0333	0.029	0.0633	0.0164	0.1023	0.0017
15	rs11073272	38137663	1.01	0.178854520006857	0.82	0.661616834019215	0.924722477780817	0.197074828949194	0.0173	0.0281	0.0152	0.0056	0.1515	0.0036	0.0043	0.0815	0.0018	0.1097	0.1365	0.0269	0.0024	0.1065	0.0198	0.0036	0.0039	0.0051	9e-04	0.0256	0.0333	0.029	0.0634	0.0164	0.102	0.0016
15	rs76473169	38138542	1.01	0.178854520006857	0.82	0.661616834019215	0.934549828050471	0.193860061239664	0.0173	0.0282	0.0152	0.0056	0.1515	0.0036	0.0043	0.0815	0.0018	0.1097	0.1365	0.0269	0.0024	0.1065	0.0198	0.0036	0.0039	0.0051	9e-04	0.0256	0.0333	0.0289	0.0634	0.0164	0.102	0.0017
15	rs73386144	38139514	1.01	0.178854520006857	0.82	0.661616834019215	0.939479689895118	0.191383517578088	0.0173	0.0282	0.0151	0.0056	0.1516	0.0036	0.0043	0.0815	0.0018	0.1096	0.1365	0.0269	0.0024	0.1065	0.0198	0.0036	0.0039	0.0051	9e-04	0.0256	0.0333	0.0289	0.0634	0.0164	0.102	0.0017
15	rs1011289	38140095	1.01	0.178854520006857	0.82	0.661616834019215	0.939897969661279	0.190766070545243	0.0173	0.0282	0.0151	0.0056	0.1516	0.0036	0.0043	0.0815	0.0018	0.1096	0.1365	0.0269	0.0024	0.1065	0.0198	0.0036	0.0039	0.0051	9e-04	0.0256	0.0333	0.0289	0.0634	0.0164	0.102	0.0017
15	rs117895650	38140476	1.01	0.178854520006857	0.82	0.661616834019215	0.939730648483373	0.191692494967594	0.0173	0.0282	0.0151	0.0056	0.1516	0.0036	0.0043	0.0815	0.0018	0.1096	0.1365	0.0269	0.0024	0.1065	0.0198	0.0036	0.0039	0.0051	9e-04	0.0256	0.0333	0.0289	0.0634	0.0164	0.102	0.0017
15	rs16965725	38143936	1.01	0.178854520006857	0.82	0.661616834019215	0.972336399682262	0.201668190340781	0.0173	0.0282	0.0151	0.0056	0.1516	0.0036	0.0043	0.0815	0.0019	0.1098	0.1365	0.027	0.0024	0.1065	0.0198	0.0035	0.0038	0.0052	9e-04	0.0256	0.0333	0.0288	0.0634	0.0164	0.1019	0.0017
15	rs7173308	38144177	1.01	0.178854520006857	0.82	0.661616834019215	0.973439639015357	0.200307363625647	0.0173	0.0282	0.0151	0.0056	0.1516	0.0036	0.0043	0.0815	0.0019	0.1098	0.1365	0.027	0.0024	0.1065	0.0198	0.0035	0.0038	0.0052	9e-04	0.0256	0.0333	0.0288	0.0634	0.0164	0.1019	0.0017
15	rs11853402	38151649	1.02	0.157502178544443	0.82	0.661616834019215	0.953239478149297	0.218988660934331	0.0173	0.0282	0.0151	0.0055	0.1517	0.0036	0.0042	0.0814	0.0019	0.1099	0.1365	0.0269	0.0024	0.1065	0.0197	0.0035	0.0038	0.0052	9e-04	0.0256	0.0334	0.0288	0.0634	0.0164	0.1018	0.0017
15	rs16965771	38154285	1.02	0.157502178544443	0.82	0.661616834019215	0.941488137215699	0.221254179915476	0.0173	0.0282	0.0151	0.0055	0.1518	0.0036	0.0042	0.0814	0.0019	0.11	0.1365	0.0269	0.0024	0.1065	0.0197	0.0035	0.0038	0.0052	9e-04	0.0256	0.0334	0.0288	0.0635	0.0164	0.1018	0.0017
15	rs72723012	38160032	1.02	0.157502178544443	0.82	0.661616834019215	0.931963881428267	0.237212873459777	0.0173	0.0282	0.0151	0.0056	0.1516	0.0035	0.0041	0.0814	0.0019	0.1101	0.1366	0.0268	0.0024	0.1066	0.0197	0.0034	0.0038	0.0052	9e-04	0.0256	0.0333	0.0288	0.0634	0.0164	0.1019	0.0017
15	rs16965813	38165688	1.02	0.157502178544443	0.82	0.661616834019215	0.938977856173192	0.246107885669138	0.0172	0.0282	0.0151	0.0056	0.1517	0.0035	0.0041	0.0815	0.0019	0.1101	0.1366	0.0268	0.0024	0.1066	0.0197	0.0034	0.0038	0.0052	9e-04	0.0255	0.0333	0.0289	0.0634	0.0164	0.1019	0.0016
15	rs11854061	38170430	1.03	0.13807906481078	0.82	0.661616834019215	0.907175531934556	0.127815972895983	0.0165	0.0281	0.0155	0.0054	0.1522	0.0033	0.0039	0.0831	0.0014	0.111	0.1388	0.0273	0.002	0.1056	0.0196	0.0031	0.0041	0.0047	6e-04	0.0259	0.0314	0.0296	0.0621	0.0164	0.1021	0.0013
15	rs16965859	38173056	1.03	0.13807906481078	0.82	0.661616834019215	0.932214004126802	0.14377156807406	0.0164	0.0281	0.0156	0.0053	0.1522	0.0033	0.0039	0.0834	0.0013	0.1116	0.1389	0.0273	0.002	0.1056	0.0196	0.0031	0.0041	0.0047	6e-04	0.0259	0.0313	0.0295	0.0621	0.0164	0.102	0.0013
15	rs1354225	38175015	1.03	0.13807906481078	0.82	0.661616834019215	0.955344276381811	0.125504942557122	0.0164	0.028	0.0156	0.0053	0.1522	0.0033	0.0038	0.0835	0.0012	0.1118	0.1389	0.0272	0.002	0.1056	0.0196	0.0031	0.004	0.0047	6e-04	0.0259	0.0312	0.0294	0.062	0.0164	0.102	0.0013
15	rs116924023	38177745	1.03	0.13807906481078	0.82	0.661616834019215	0.977857738041825	0.128351514075649	0.0164	0.028	0.0156	0.0053	0.1523	0.0033	0.0038	0.0837	0.0012	0.112	0.1389	0.0272	0.002	0.1057	0.0196	0.003	0.004	0.0047	6e-04	0.0259	0.0312	0.0294	0.062	0.0164	0.102	0.0013
15	rs79321819	38187541	1.03	0.13807906481078	0.82	0.661616834019215	0.927882497416969	0.115474138660611	0.0164	0.0279	0.0156	0.0051	0.1525	0.0033	0.0036	0.084	0.0011	0.1125	0.1389	0.0273	0.0019	0.1058	0.0197	0.003	0.0039	0.0047	6e-04	0.0259	0.0311	0.0294	0.062	0.0163	0.1021	0.0012
15	rs1393409	38187783	1.03	0.13807906481078	0.82	0.661616834019215	0.926551415612848	0.111466161670666	0.0164	0.0279	0.0156	0.0051	0.1525	0.0033	0.0036	0.084	0.0011	0.1125	0.1389	0.0273	0.0019	0.1058	0.0197	0.003	0.0039	0.0047	6e-04	0.0259	0.031	0.0294	0.062	0.0163	0.1021	0.0012
15	rs17556903	38188626	1.03	0.13807906481078	0.82	0.661616834019215	0.927965716444998	0.112484340870142	0.0164	0.0279	0.0156	0.0051	0.1525	0.0033	0.0036	0.084	0.0011	0.1125	0.1389	0.0273	0.0019	0.1058	0.0197	0.0029	0.0039	0.0047	6e-04	0.0259	0.031	0.0294	0.0619	0.0163	0.1021	0.0012
15	rs35216196	38193234	1.03	0.13807906481078	0.82	0.661616834019215	0.89214219841812	0.101726761465826	0.0164	0.0278	0.0156	0.0051	0.1524	0.0033	0.0036	0.0842	0.0012	0.1125	0.1384	0.0274	0.0018	0.106	0.0198	0.0029	0.0039	0.0046	6e-04	0.0259	0.0306	0.0296	0.0618	0.0165	0.1022	0.0012
15	rs1393405	38198156	1.02	0.157502178544443	0.82	0.661616834019215	0.896157178747153	0.0913948065546987	0.0164	0.0278	0.0157	0.0051	0.1523	0.0034	0.0037	0.0843	0.0012	0.1125	0.1382	0.0274	0.0017	0.1062	0.0198	0.0029	0.004	0.0046	6e-04	0.0259	0.0303	0.0298	0.0618	0.0165	0.1022	0.0013
15	rs76135345	38202061	1.02	0.157502178544443	0.82	0.661616834019215	0.885113840592962	0.0886673725206129	0.0163	0.0277	0.0157	0.0051	0.1524	0.0035	0.0037	0.0842	0.0012	0.1126	0.1382	0.0274	0.0017	0.1062	0.0198	0.0029	0.004	0.0046	6e-04	0.026	0.0302	0.0297	0.0619	0.0165	0.1023	0.0013
15	rs16965939	38204793	1.02	0.157502178544443	0.82	0.661616834019215	0.884705935244671	0.0902218807645841	0.0163	0.0277	0.0157	0.0051	0.1524	0.0035	0.0037	0.0842	0.0012	0.1126	0.1382	0.0274	0.0017	0.1062	0.0198	0.0029	0.004	0.0046	6e-04	0.026	0.0302	0.0297	0.0619	0.0165	0.1023	0.0013
15	rs9672365	38206270	1.02	0.157502178544443	0.82	0.661616834019215	0.88340117061519	0.0901438999532543	0.0163	0.0277	0.0157	0.0051	0.1524	0.0035	0.0037	0.0842	0.0012	0.1126	0.1381	0.0274	0.0017	0.1062	0.0198	0.0029	0.004	0.0046	6e-04	0.026	0.0302	0.0297	0.0619	0.0165	0.1023	0.0012
15	rs114653905	38217102	1.02	0.157502178544443	0.82	0.661616834019215	0.875346009324151	0.0907684969522739	0.0163	0.0277	0.0157	0.0051	0.1524	0.0035	0.0037	0.0842	0.0012	0.1126	0.1381	0.0274	0.0017	0.1062	0.0199	0.0029	0.0039	0.0047	6e-04	0.026	0.0301	0.0297	0.0619	0.0165	0.1023	0.0012
15	rs1604528	38218157	1.02	0.157502178544443	0.82	0.661616834019215	0.87437174360576	0.0899880188312368	0.0163	0.0277	0.0157	0.0051	0.1524	0.0035	0.0037	0.0842	0.0012	0.1126	0.1381	0.0274	0.0017	0.1062	0.0199	0.0029	0.0039	0.0046	6e-04	0.026	0.0301	0.0297	0.0619	0.0165	0.1023	0.0012
15	rs80219739	38230027	1.03	0.13807906481078	0.83	0.603719568470427	0.800980625784907	0.0824075857190502	0.0163	0.0277	0.0157	0.0051	0.1528	0.0035	0.0038	0.0841	0.0012	0.1128	0.1378	0.0274	0.0017	0.1063	0.02	0.003	0.0039	0.0045	6e-04	0.026	0.03	0.0297	0.0617	0.0165	0.102	0.0013
15	rs4924207	38232461	1.02	0.157502178544443	0.83	0.603719568470427	0.780222858390775	0.0753890267327221	0.0163	0.0277	0.0158	0.0051	0.1529	0.0035	0.0038	0.0841	0.0012	0.1128	0.1377	0.0275	0.0017	0.1063	0.02	0.003	0.0039	0.0045	6e-04	0.0261	0.0299	0.0297	0.0617	0.0165	0.1019	0.0013
15	rs4924208	38232548	1.02	0.157502178544443	0.83	0.603719568470427	0.778986459423477	0.0747373861482215	0.0163	0.0277	0.0158	0.0051	0.1529	0.0035	0.0038	0.0841	0.0012	0.1128	0.1377	0.0275	0.0017	0.1063	0.02	0.003	0.0039	0.0045	6e-04	0.0261	0.0299	0.0297	0.0617	0.0165	0.1018	0.0013
15	rs1011273	38233301	1.02	0.157502178544443	0.83	0.603719568470427	0.762608316731732	0.0872775472308369	0.0162	0.0277	0.0158	0.0051	0.1531	0.0035	0.0039	0.0842	0.0012	0.1126	0.1377	0.0275	0.0017	0.1062	0.02	0.003	0.0039	0.0045	6e-04	0.0261	0.0299	0.0296	0.0617	0.0165	0.1019	0.0013
15	rs7496477	38236393	1.02	0.157502178544443	0.83	0.603719568470427	0.752991447226631	0.084980754784386	0.0162	0.0277	0.0158	0.0051	0.1531	0.0035	0.0039	0.0842	0.0012	0.1126	0.1376	0.0275	0.0017	0.1061	0.02	0.003	0.0039	0.0045	6e-04	0.0261	0.0298	0.0296	0.0617	0.0165	0.1019	0.0013
15	rs76176576	38243151	1.02	0.157502178544443	0.83	0.603719568470427	0.746306640218367	0.0888223385193524	0.0162	0.0277	0.0158	0.0051	0.1532	0.0035	0.0039	0.0841	0.0012	0.1126	0.1376	0.0275	0.0017	0.1061	0.0201	0.003	0.0039	0.0045	6e-04	0.0261	0.0298	0.0296	0.0617	0.0165	0.1018	0.0013
15	rs77298928	38244937	1.02	0.157502178544443	0.83	0.603719568470427	0.744260868016689	0.0893655689929195	0.0162	0.0277	0.0158	0.0051	0.1532	0.0035	0.0039	0.0841	0.0012	0.1126	0.1376	0.0275	0.0017	0.1061	0.0201	0.003	0.0039	0.0045	6e-04	0.0261	0.0298	0.0296	0.0617	0.0165	0.1018	0.0013
15	rs10162793	38276234	1.02	0.157502178544443	0.83	0.603719568470427	0.687771048844284	0.0651776141794021	0.016	0.0276	0.0159	0.0052	0.1538	0.0036	0.0039	0.084	0.0012	0.1127	0.1376	0.0277	0.0017	0.106	0.0202	0.0031	0.004	0.0044	6e-04	0.0259	0.0294	0.0297	0.0618	0.0165	0.1018	0.0013
15	rs60254416	38286136	1.02	0.157502178544443	0.83	0.603719568470427	0.680695024568	0.0629408148667153	0.016	0.0275	0.0159	0.0052	0.1538	0.0036	0.0039	0.084	0.0012	0.1127	0.1375	0.0277	0.0017	0.1059	0.0202	0.0031	0.004	0.0044	6e-04	0.0259	0.0293	0.0296	0.0619	0.0166	0.1018	0.0013
15	rs8035530	38297066	1.03	0.13807906481078	0.84	0.549223467132668	0.560719929660408	0.0391126345579605	0.0161	0.0273	0.0161	0.0053	0.1547	0.0037	0.0041	0.0835	0.0012	0.1127	0.1373	0.0279	0.0017	0.1056	0.0204	0.0032	0.004	0.0043	7e-04	0.0257	0.0285	0.0296	0.0622	0.0166	0.1016	0.0013
15	rs72707418	38298116	1.02	0.157502178544443	0.84	0.549223467132668	0.458711953083365	0.0314573291534159	0.0163	0.0271	0.0162	0.0054	0.1551	0.0038	0.0043	0.0832	0.0013	0.1127	0.137	0.0281	0.0017	0.1052	0.0206	0.0034	0.004	0.0042	7e-04	0.0256	0.0279	0.0299	0.0629	0.0166	0.1007	0.0013
15	rs17558043	38298671	1.02	0.157502178544443	0.84	0.549223467132668	0.415092275542764	0.0297963357880914	0.0163	0.027	0.0163	0.0054	0.1553	0.0039	0.0044	0.0829	0.0013	0.1127	0.137	0.0282	0.0018	0.1049	0.0206	0.0035	0.0041	0.0042	7e-04	0.0256	0.0277	0.0302	0.0633	0.0166	0.1002	0.0014
15	rs10520070	38300815	1.02	0.157502178544443	0.84	0.549223467132668	0.28961153534816	0.0299412080654744	0.0168	0.0265	0.0165	0.0056	0.1565	0.0042	0.0047	0.082	0.0014	0.1123	0.1369	0.0287	0.0019	0.1036	0.0205	0.0038	0.0043	0.0041	7e-04	0.0255	0.0268	0.0313	0.0645	0.0165	0.0981	0.0015
15	rs17638755	38301085	1.02	0.157502178544443	0.84	0.549223467132668	0.274441192166241	0.0322033852047225	0.0169	0.0265	0.0166	0.0056	0.1565	0.0042	0.0048	0.082	0.0014	0.1123	0.1369	0.0287	0.0019	0.1035	0.0205	0.0039	0.0043	0.0041	8e-04	0.0255	0.0267	0.0313	0.0645	0.0165	0.0981	0.0015
15	rs73390438	38302124	1.02	0.157502178544443	0.84	0.549223467132668	0.254555642230403	0.0297963357880914	0.0169	0.0265	0.0167	0.0056	0.1564	0.0042	0.0049	0.0818	0.0014	0.1122	0.1368	0.0288	0.002	0.1035	0.0205	0.0039	0.0043	0.0041	8e-04	0.0255	0.0266	0.0313	0.0646	0.0166	0.098	0.0015
15	rs78394434	38305433	1.02	0.157502178544443	0.84	0.549223467132668	0.243501703735415	0.0298445901737931	0.0169	0.0264	0.0168	0.0056	0.1563	0.0042	0.0049	0.0817	0.0014	0.1122	0.1368	0.0288	0.002	0.1035	0.0205	0.004	0.0044	0.0041	8e-04	0.0254	0.0266	0.0313	0.0646	0.0166	0.098	0.0015
15	rs4536421	38315531	1.02	0.157502178544443	0.84	0.549223467132668	0.22063458577601	0.0234907964316172	0.0169	0.0264	0.017	0.0057	0.1559	0.0042	0.0051	0.0814	0.0015	0.1121	0.1368	0.029	0.0021	0.1035	0.0206	0.0041	0.0045	0.004	8e-04	0.0254	0.0264	0.0313	0.0648	0.0166	0.098	0.0015
15	rs11073286	38320909	1.02	0.157502178544443	0.85	0.498060230126391	0.213735326450841	0.0253348796135984	0.0169	0.0264	0.017	0.0057	0.1559	0.0042	0.0051	0.0813	0.0015	0.1121	0.1368	0.029	0.0021	0.1035	0.0205	0.0042	0.0046	0.004	8e-04	0.0254	0.0262	0.0312	0.0649	0.0165	0.098	0.0015
15	rs4505261	38322465	1.02	0.157502178544443	0.85	0.498060230126391	0.206641298651142	0.0246245546219409	0.0169	0.0264	0.0169	0.0057	0.1559	0.0042	0.0052	0.0812	0.0015	0.1121	0.1369	0.0289	0.0021	0.1036	0.0205	0.0042	0.0046	0.004	8e-04	0.0254	0.0262	0.0313	0.0649	0.0165	0.0979	0.0015
15	rs140501509	38325480	1.02	0.157502178544443	0.85	0.498060230126391	0.195118004122875	0.0296999361896832	0.0169	0.0263	0.017	0.0057	0.156	0.0043	0.0052	0.0811	0.0015	0.1121	0.1369	0.0289	0.0021	0.1036	0.0204	0.0042	0.0046	0.004	8e-04	0.0253	0.0261	0.0313	0.0649	0.0164	0.098	0.0015
15	rs4635297	38327408	1.02	0.157502178544443	0.85	0.498060230126391	0.184156001865413	0.0209722724199734	0.0169	0.0262	0.017	0.0057	0.1561	0.0043	0.0052	0.081	0.0015	0.1122	0.137	0.0288	0.0021	0.1036	0.0203	0.0042	0.0046	0.004	8e-04	0.0253	0.026	0.0314	0.0649	0.0164	0.0981	0.0016
15	rs17558620	38329244	1.01	0.178854520006857	0.85	0.498060230126391	0.163910978893478	0.00885619889445047	0.0172	0.0258	0.0176	0.0055	0.1581	0.005	0.0061	0.0808	0.0016	0.1102	0.1371	0.0282	0.0023	0.1041	0.0205	0.0043	0.0046	0.0035	9e-04	0.0243	0.0237	0.032	0.0665	0.0152	0.0981	0.0019
15	rs7180562	38331170	1.01	0.178854520006857	0.85	0.498060230126391	0.139788729378445	0.0148339325755074	0.0173	0.0259	0.0179	0.0052	0.1593	0.005	0.0061	0.0805	0.0016	0.1104	0.1373	0.0283	0.0025	0.1043	0.0201	0.0043	0.0046	0.0035	9e-04	0.024	0.0233	0.032	0.0667	0.0148	0.0976	0.0019
15	rs72707492	38331801	1.01	0.178854520006857	0.85	0.498060230126391	0.139883607926	0.0152152752707389	0.0173	0.0259	0.0179	0.0051	0.1594	0.005	0.0061	0.0805	0.0016	0.1104	0.1373	0.0283	0.0025	0.1043	0.0201	0.0043	0.0045	0.0035	9e-04	0.0239	0.0233	0.0321	0.0666	0.0148	0.0975	0.0019
15	rs16954413	38336629	1.01	0.178854520006857	0.85	0.498060230126391	0.137085258660958	0.00846317260791441	0.0173	0.026	0.0179	0.0051	0.1596	0.0049	0.0061	0.0805	0.0016	0.1104	0.1374	0.0284	0.0026	0.1044	0.0201	0.0043	0.0045	0.0035	9e-04	0.0239	0.0232	0.0322	0.0665	0.0148	0.0974	0.0019
15	rs8034546	38337341	1.01	0.178854520006857	0.85	0.498060230126391	0.136398755570368	0.00729159452439102	0.0173	0.026	0.0179	0.0051	0.1597	0.0049	0.0061	0.0805	0.0016	0.1104	0.1374	0.0284	0.0026	0.1044	0.0201	0.0043	0.0045	0.0035	9e-04	0.0239	0.0232	0.0322	0.0666	0.0147	0.0974	0.0019
15	rs77321478	38338630	1.01	0.178854520006857	0.85	0.498060230126391	0.134382537291974	0.00746032185224715	0.0173	0.0259	0.0179	0.0051	0.1597	0.0049	0.0061	0.0805	0.0016	0.1104	0.1374	0.0284	0.0026	0.1043	0.0201	0.0043	0.0045	0.0035	9e-04	0.0239	0.0232	0.0322	0.0666	0.0147	0.0974	0.0019
15	rs73390495	38338652	1.01	0.178854520006857	0.85	0.498060230126391	0.134413419308146	0.00738776296259432	0.0173	0.0259	0.0179	0.0051	0.1597	0.0049	0.0061	0.0805	0.0016	0.1104	0.1374	0.0284	0.0026	0.1043	0.0201	0.0043	0.0045	0.0035	9e-04	0.0239	0.0232	0.0322	0.0666	0.0147	0.0974	0.0019
15	rs80322818	38351903	1.01	0.178854520006857	0.85	0.498060230126391	0.119273805488955	0.00670548153204687	0.0173	0.0258	0.0179	0.005	0.1601	0.0049	0.006	0.0809	0.0016	0.1104	0.1374	0.0283	0.0026	0.1042	0.02	0.0044	0.0045	0.0034	0.001	0.0239	0.023	0.0325	0.0665	0.0147	0.0972	0.0019
15	rs12591780	38355543	1.01	0.178854520006857	0.85	0.498060230126391	0.115012732626633	0.00645575509089252	0.0173	0.0258	0.0179	0.005	0.1602	0.0049	0.006	0.081	0.0015	0.1104	0.1374	0.0282	0.0026	0.1043	0.0199	0.0044	0.0045	0.0034	0.001	0.0239	0.023	0.0325	0.0665	0.0147	0.0972	0.0019
15	rs78811402	38361898	1.01	0.178854520006857	0.85	0.498060230126391	0.119877944137836	0.0064108863805996	0.0173	0.0258	0.0179	0.005	0.1605	0.0049	0.0059	0.0812	0.0015	0.1102	0.1374	0.0282	0.0025	0.1043	0.0199	0.0045	0.0045	0.0033	0.001	0.0239	0.0229	0.0325	0.0665	0.0146	0.0973	0.002
15	rs77124518	38362264	1.01	0.178854520006857	0.85	0.498060230126391	0.120397262839322	0.0059497243751927	0.0173	0.0258	0.0179	0.005	0.1605	0.0049	0.0059	0.0812	0.0015	0.1102	0.1374	0.0282	0.0025	0.1043	0.0199	0.0045	0.0045	0.0033	0.001	0.0239	0.0229	0.0325	0.0665	0.0146	0.0973	0.002
15	rs79094501	38363548	1.01	0.178854520006857	0.85	0.498060230126391	0.114844264931394	0.00548610554891248	0.0173	0.0258	0.0179	0.005	0.1608	0.0049	0.0059	0.0813	0.0015	0.1101	0.1374	0.0281	0.0025	0.1043	0.0198	0.0045	0.0045	0.0033	0.001	0.0239	0.0228	0.0326	0.0664	0.0147	0.0973	0.002
15	rs117627057	38365892	1.01	0.178854520006857	0.85	0.498060230126391	0.107581582840425	0.00448801610860415	0.0173	0.0257	0.018	0.005	0.1612	0.0048	0.0058	0.0815	0.0015	0.11	0.1374	0.0281	0.0025	0.1042	0.0197	0.0045	0.0044	0.0033	0.001	0.0239	0.0225	0.0327	0.0663	0.0148	0.0975	0.0019
15	rs35933649	38368278	1.01	0.178854520006857	0.85	0.498060230126391	0.103558829466396	0.00273991852739317	0.0172	0.0256	0.018	0.0051	0.1616	0.0048	0.0058	0.0815	0.0015	0.1099	0.1374	0.0281	0.0025	0.1045	0.0197	0.0045	0.0044	0.0032	0.001	0.0239	0.0223	0.0329	0.0656	0.0149	0.0977	0.0019
15	rs28473477	38375103	1.01	0.178854520006857	0.85	0.498060230126391	0.0877236639968886	0.00202108480483968	0.0173	0.0254	0.018	0.005	0.1621	0.0048	0.0058	0.0818	0.0015	0.1097	0.1372	0.028	0.0025	0.1046	0.0197	0.0045	0.0044	0.0032	9e-04	0.0239	0.0221	0.0329	0.0656	0.015	0.0979	0.0018
15	rs16966225	38377361	1.01	0.178854520006857	0.85	0.498060230126391	0.0806787863672194	0.00172289164738791	0.0173	0.0253	0.018	0.0049	0.1623	0.0048	0.0057	0.0818	0.0015	0.1097	0.1371	0.028	0.0026	0.1046	0.0197	0.0045	0.0043	0.0031	9e-04	0.024	0.022	0.033	0.0656	0.0151	0.098	0.0017
15	rs2068962	38379319	1.01	0.178854520006857	0.85	0.498060230126391	0.0785610703486473	0.00145097423086392	0.0173	0.0251	0.018	0.0049	0.1626	0.0047	0.0057	0.0822	0.0015	0.1096	0.1369	0.0279	0.0026	0.1046	0.0197	0.0044	0.0043	0.003	9e-04	0.0239	0.0219	0.0332	0.0656	0.0152	0.0979	0.0017
15	rs12909766	38380078	1.01	0.178854520006857	0.85	0.498060230126391	0.0777021532947439	0.00129653259868852	0.0173	0.025	0.018	0.0049	0.1627	0.0047	0.0057	0.0824	0.0015	0.1096	0.1368	0.0279	0.0026	0.1047	0.0198	0.0044	0.0043	0.003	9e-04	0.0239	0.0218	0.0332	0.0656	0.0153	0.0978	0.0017
15	rs1319145	38383103	1.01	0.178854520006857	0.85	0.498060230126391	0.0771984596254555	0.000952612454641915	0.0175	0.0246	0.0182	0.0048	0.1632	0.0046	0.0056	0.0828	0.0014	0.1097	0.1363	0.0279	0.0027	0.1051	0.0198	0.0043	0.0042	0.0028	9e-04	0.0238	0.0215	0.0335	0.0656	0.0156	0.0976	0.0017
15	rs80213955	38386306	1.01	0.178854520006857	0.85	0.498060230126391	0.073265766727941	0.000890939997189788	0.0176	0.0245	0.0182	0.0048	0.1632	0.0046	0.0055	0.0828	0.0014	0.1097	0.1364	0.0279	0.0027	0.1051	0.0197	0.0043	0.0042	0.0028	9e-04	0.0237	0.0215	0.0336	0.0656	0.0156	0.0975	0.0017
15	rs17559713	38399917	1.01	0.178854520006857	0.85	0.498060230126391	0.0664875895267061	0.000740097489462766	0.0178	0.0242	0.0181	0.0048	0.1632	0.0045	0.0053	0.0827	0.0014	0.1102	0.1368	0.0278	0.0027	0.1053	0.0194	0.0041	0.0042	0.0027	8e-04	0.0233	0.0216	0.0338	0.066	0.0158	0.0975	0.0017
15	rs57151099	38400852	1.01	0.178854520006857	0.85	0.498060230126391	0.0672639988812447	0.000746921026302472	0.0178	0.0242	0.0181	0.0048	0.1632	0.0045	0.0053	0.0827	0.0014	0.1102	0.1368	0.0278	0.0027	0.1053	0.0194	0.0041	0.0042	0.0027	8e-04	0.0233	0.0216	0.0338	0.066	0.0158	0.0975	0.0017
15	rs12908926	38400866	1.01	0.178854520006857	0.85	0.498060230126391	0.0672839844432438	0.000746921026302472	0.0178	0.0242	0.0181	0.0048	0.1632	0.0045	0.0053	0.0827	0.0014	0.1102	0.1368	0.0278	0.0027	0.1053	0.0194	0.0041	0.0042	0.0027	8e-04	0.0233	0.0216	0.0338	0.066	0.0158	0.0975	0.0017
15	rs118086999	38403041	1.01	0.178854520006857	0.85	0.498060230126391	0.0670643568680196	0.00075378026950201	0.0178	0.0242	0.0181	0.0048	0.1632	0.0044	0.0053	0.0828	0.0014	0.1102	0.1369	0.0278	0.0027	0.1053	0.0194	0.0041	0.0042	0.0027	8e-04	0.0233	0.0216	0.0338	0.066	0.0158	0.0975	0.0017
15	rs11073293	38410679	1.01	0.178854520006857	0.85	0.498060230126391	0.0700177916495844	0.000838890071058367	0.0179	0.0241	0.0181	0.0048	0.1632	0.0044	0.0053	0.0828	0.0014	0.1102	0.137	0.0278	0.0027	0.105	0.0193	0.0041	0.0042	0.0027	8e-04	0.0233	0.0216	0.0339	0.0661	0.0158	0.0976	0.0017
15	rs79635642	38421912	1.01	0.178854520006857	0.85	0.498060230126391	0.0722561902292813	0.000788613419336209	0.0179	0.024	0.018	0.0048	0.1631	0.0044	0.0053	0.0828	0.0013	0.1103	0.1374	0.0277	0.0027	0.1047	0.0192	0.0041	0.0042	0.0027	8e-04	0.0232	0.0216	0.034	0.0661	0.0158	0.0978	0.0017
15	rs16966297	38440031	1	0.202230525110681	0.85	0.498060230126391	0.0869432402552547	0.000635744749553193	0.0179	0.0238	0.0176	0.0047	0.1628	0.0044	0.0052	0.0828	0.0013	0.1103	0.1393	0.0274	0.0026	0.1033	0.019	0.004	0.0042	0.0027	8e-04	0.023	0.0218	0.0346	0.0662	0.016	0.0983	0.0017
15	rs7173636	38454622	1	0.202230525110681	0.85	0.498060230126391	0.088938499745983	0.000617181768562378	0.0179	0.0238	0.0176	0.0047	0.1628	0.0044	0.0052	0.0828	0.0013	0.1103	0.1395	0.0273	0.0026	0.1033	0.019	0.004	0.0041	0.0027	8e-04	0.023	0.0218	0.0346	0.0662	0.016	0.0984	0.0017
15	rs12910308	38461700	1	0.202230525110681	0.85	0.498060230126391	0.0919609786301203	0.000686789938724513	0.0179	0.0238	0.0175	0.0047	0.1628	0.0044	0.0052	0.0828	0.0013	0.1103	0.1395	0.0273	0.0026	0.1034	0.019	0.004	0.0041	0.0027	8e-04	0.023	0.0218	0.0347	0.0663	0.016	0.0983	0.0017
15	rs9783709	38462321	1	0.202230525110681	0.85	0.498060230126391	0.092083208752021	0.000680285993291664	0.0179	0.0238	0.0175	0.0047	0.1628	0.0044	0.0052	0.0828	0.0013	0.1103	0.1395	0.0273	0.0026	0.1034	0.019	0.004	0.0041	0.0027	8e-04	0.023	0.0218	0.0347	0.0663	0.016	0.0983	0.0017
15	rs1916149	38464431	1	0.202230525110681	0.86	0.450156947394433	0.0915705312229318	0.000693329234732431	0.0179	0.0238	0.0175	0.0047	0.1628	0.0043	0.0052	0.0828	0.0013	0.1103	0.1395	0.0273	0.0026	0.1034	0.019	0.004	0.0041	0.0027	8e-04	0.023	0.0218	0.0348	0.0664	0.016	0.0984	0.0017
15	rs1522787	38470316	1	0.202230525110681	0.86	0.450156947394433	0.0936073892286253	0.00086841496505	0.0178	0.0238	0.0173	0.0045	0.1626	0.0043	0.0052	0.0828	0.0013	0.1102	0.1396	0.0273	0.0026	0.1035	0.0189	0.0039	0.0041	0.0027	8e-04	0.023	0.0219	0.0349	0.0666	0.016	0.0985	0.0018
15	rs972091	38475257	1	0.202230525110681	0.86	0.450156947394433	0.122692725230898	0.00138220569585853	0.0178	0.0237	0.0173	0.0045	0.1623	0.0041	0.0051	0.0829	0.0012	0.1103	0.1395	0.0273	0.0026	0.1034	0.0189	0.0039	0.0041	0.0027	8e-04	0.0228	0.0219	0.0353	0.0669	0.0161	0.0985	0.0019
15	rs62005411	38475411	1	0.202230525110681	0.86	0.450156947394433	0.119647576038209	0.00139191520474454	0.0178	0.0237	0.0173	0.0045	0.1623	0.0041	0.0051	0.0829	0.0012	0.1103	0.1395	0.0273	0.0026	0.1034	0.0189	0.0039	0.0041	0.0027	8e-04	0.0228	0.0219	0.0353	0.0669	0.0161	0.0985	0.0019
15	rs2134333	38488839	1	0.202230525110681	0.86	0.450156947394433	0.125814305824939	0.00621101857876926	0.0182	0.0235	0.0176	0.0042	0.1617	0.0037	0.0047	0.0839	0.0013	0.1105	0.139	0.0273	0.0026	0.1031	0.0188	0.0038	0.0038	0.0029	9e-04	0.0228	0.022	0.0361	0.067	0.0162	0.0983	0.0019
15	rs35861376	38496448	1	0.202230525110681	0.86	0.450156947394433	0.119503733510897	0.00765562443403855	0.0183	0.0235	0.0177	0.0042	0.1614	0.0037	0.0046	0.0841	0.0013	0.1104	0.1389	0.0273	0.0026	0.103	0.0187	0.0038	0.0038	0.0029	0.001	0.0228	0.022	0.0361	0.0671	0.0162	0.0983	0.0019
15	rs62005436	38503310	1	0.202230525110681	0.86	0.450156947394433	0.117985503870621	0.00854103871621972	0.0184	0.0234	0.0177	0.0041	0.1612	0.0037	0.0046	0.0842	0.0013	0.1104	0.1389	0.0273	0.0026	0.103	0.0187	0.0038	0.0038	0.003	0.001	0.0228	0.022	0.0361	0.0672	0.0162	0.0984	0.0019
15	rs867043	38509927	1	0.202230525110681	0.86	0.450156947394433	0.118471189279254	0.00961453828596024	0.0184	0.0233	0.0177	0.0041	0.1611	0.0037	0.0045	0.0842	0.0014	0.1104	0.1389	0.0273	0.0026	0.103	0.0187	0.0038	0.0038	0.003	0.001	0.0228	0.022	0.0362	0.0673	0.0161	0.0984	0.002
15	rs16966460	38511983	1	0.202230525110681	0.85	0.498060230126391	0.115998486330674	0.0101473999207277	0.0185	0.0232	0.0177	0.0041	0.1611	0.0037	0.0045	0.0843	0.0014	0.1104	0.1389	0.0272	0.0026	0.1031	0.0187	0.0038	0.0038	0.003	0.001	0.0228	0.022	0.0363	0.0674	0.016	0.0984	0.002
15	rs1522766	38514832	1	0.202230525110681	0.85	0.498060230126391	0.142332017340733	0.0120505153793336	0.0186	0.023	0.0176	0.004	0.161	0.0037	0.0045	0.0842	0.0014	0.1102	0.1388	0.0273	0.0026	0.1032	0.0187	0.0038	0.0037	0.003	0.001	0.0228	0.022	0.0364	0.0676	0.0159	0.0984	0.0022
15	rs76319068	38520070	1	0.202230525110681	0.85	0.498060230126391	0.133981459742054	0.0185534930673427	0.0188	0.0225	0.0176	0.0039	0.1611	0.0036	0.0043	0.0843	0.0015	0.1102	0.1382	0.0273	0.0027	0.1038	0.0187	0.0037	0.0037	0.003	0.0011	0.0228	0.0218	0.0368	0.0688	0.0156	0.0977	0.0022
15	rs7163430	38523665	1	0.202230525110681	0.85	0.498060230126391	0.134012286237062	0.0189401321400861	0.0187	0.0225	0.0176	0.0039	0.1613	0.0035	0.0043	0.0843	0.0015	0.1102	0.1381	0.0272	0.0027	0.1038	0.0187	0.0037	0.0036	0.0029	0.0011	0.0228	0.0218	0.0369	0.0688	0.0157	0.0976	0.0022
15	rs10520060	38528284	1	0.202230525110681	0.85	0.498060230126391	0.137554515735984	0.020083339328923	0.0188	0.0224	0.0176	0.0039	0.1612	0.0035	0.0043	0.0845	0.0015	0.1103	0.138	0.0271	0.0026	0.104	0.0186	0.0037	0.0036	0.0029	0.0011	0.0228	0.0217	0.0369	0.0687	0.0157	0.0977	0.0022
15	rs1522784	38530777	1	0.202230525110681	0.85	0.498060230126391	0.220099511644408	0.0231470818181085	0.0196	0.0217	0.0176	0.0036	0.1621	0.0033	0.0041	0.0853	0.0017	0.1117	0.1362	0.0272	0.0028	0.1049	0.0191	0.0036	0.0035	0.0028	0.0012	0.0225	0.0202	0.0384	0.0675	0.0156	0.0972	0.0024
15	rs17648203	38532900	1	0.202230525110681	0.85	0.498060230126391	0.304089369734138	0.0259642663958041	0.0201	0.0212	0.0177	0.0035	0.1628	0.0031	0.0039	0.0857	0.0018	0.1121	0.1346	0.0272	0.0029	0.1054	0.0193	0.0036	0.0035	0.0027	0.0012	0.0223	0.0193	0.0395	0.0669	0.0157	0.0972	0.0024
15	rs11634989	38533568	0.99	0.227721472602965	0.85	0.498060230126391	0.308520665028813	0.0249341414783909	0.0201	0.0211	0.0177	0.0035	0.1629	0.0031	0.0039	0.0857	0.0018	0.1122	0.1346	0.0272	0.0029	0.1054	0.0193	0.0036	0.0035	0.0027	0.0012	0.0223	0.0193	0.0395	0.0669	0.0157	0.0971	0.0024
15	rs1522779	38535789	0.99	0.227721472602965	0.85	0.498060230126391	0.310749016725291	0.0251563994761228	0.0201	0.0211	0.0177	0.0035	0.1629	0.0031	0.0039	0.0858	0.0018	0.1121	0.1346	0.0272	0.0029	0.1054	0.0194	0.0036	0.0035	0.0027	0.0012	0.0222	0.0192	0.0395	0.0669	0.0157	0.0972	0.0024
15	rs11631805	38535997	0.99	0.227721472602965	0.85	0.498060230126391	0.310451414243781	0.0252455647325569	0.0201	0.0211	0.0177	0.0035	0.163	0.0031	0.0039	0.0858	0.0018	0.1122	0.1346	0.0272	0.0029	0.1054	0.0194	0.0036	0.0035	0.0027	0.0012	0.0222	0.0192	0.0395	0.0669	0.0157	0.0971	0.0024
15	rs75920127	38538905	0.99	0.227721472602965	0.85	0.498060230126391	0.307187717612328	0.0259190677890828	0.0202	0.021	0.0178	0.0034	0.1631	0.0031	0.0039	0.0859	0.0018	0.1121	0.1345	0.0273	0.0028	0.1055	0.0194	0.0036	0.0034	0.0027	0.0012	0.0222	0.0192	0.0393	0.0668	0.0157	0.0972	0.0024
15	rs75134513	38553239	0.99	0.227721472602965	0.85	0.498060230126391	0.346654114323421	0.0338218990839475	0.0205	0.0206	0.0181	0.0033	0.1639	0.0029	0.0037	0.0867	0.0019	0.1117	0.134	0.0276	0.0027	0.1061	0.0194	0.0036	0.0033	0.0026	0.0014	0.022	0.0189	0.0392	0.0664	0.0157	0.0973	0.0024
15	rs78956703	38553368	0.99	0.227721472602965	0.85	0.498060230126391	0.347547681820095	0.0339242677573713	0.0205	0.0206	0.0181	0.0033	0.1639	0.0029	0.0037	0.0867	0.0019	0.1117	0.134	0.0276	0.0027	0.106	0.0194	0.0036	0.0033	0.0026	0.0014	0.022	0.0189	0.0392	0.0664	0.0157	0.0973	0.0024
15	rs4923782	38556789	0.99	0.227721472602965	0.85	0.498060230126391	0.347495086123134	0.0339242677573713	0.0205	0.0206	0.0181	0.0033	0.1639	0.0029	0.0037	0.0867	0.0019	0.1117	0.134	0.0276	0.0027	0.106	0.0194	0.0036	0.0033	0.0026	0.0014	0.022	0.0189	0.0392	0.0664	0.0157	0.0973	0.0024
15	rs36094528	38572035	0.99	0.227721472602965	0.85	0.498060230126391	0.348758517651106	0.0348001270654683	0.0205	0.0205	0.0182	0.0033	0.164	0.0029	0.0037	0.0868	0.0019	0.1117	0.1339	0.0276	0.0027	0.1061	0.0194	0.0035	0.0033	0.0026	0.0014	0.022	0.0189	0.0392	0.0664	0.0157	0.0972	0.0024
15	rs28360842	38574153	0.99	0.227721472602965	0.85	0.498060230126391	0.350393953698651	0.0347483228224148	0.0205	0.0205	0.0182	0.0033	0.164	0.0029	0.0037	0.0868	0.0019	0.1117	0.1339	0.0276	0.0027	0.1061	0.0194	0.0035	0.0033	0.0026	0.0014	0.0219	0.0189	0.0392	0.0664	0.0157	0.0972	0.0024
15	rs8041038	38574306	0.99	0.227721472602965	0.85	0.498060230126391	0.35060526526208	0.0346965539143187	0.0205	0.0205	0.0182	0.0033	0.164	0.0029	0.0037	0.0868	0.0019	0.1117	0.1339	0.0276	0.0027	0.1061	0.0194	0.0035	0.0033	0.0026	0.0014	0.0219	0.0189	0.0392	0.0664	0.0157	0.0972	0.0024
15	rs80048879	38588918	0.99	0.227721472602965	0.85	0.498060230126391	0.355004798200925	0.0350076971733541	0.0206	0.0205	0.0182	0.0033	0.164	0.0029	0.0037	0.0869	0.0019	0.1117	0.1339	0.0276	0.0027	0.1061	0.0194	0.0035	0.0033	0.0026	0.0014	0.0219	0.0189	0.0392	0.0663	0.0157	0.0972	0.0024
15	rs7182445	38614525	0.99	0.227721472602965	0.85	0.498060230126391	0.360664526873899	0.0345931221457709	0.0206	0.0205	0.0182	0.0033	0.1641	0.0029	0.0037	0.087	0.0019	0.1117	0.1338	0.0276	0.0027	0.1061	0.0194	0.0035	0.0033	0.0026	0.0014	0.0219	0.0189	0.0392	0.0663	0.0157	0.0971	0.0024
15	rs28422137	38617546	0.99	0.227721472602965	0.86	0.450156947394433	0.360557314004476	0.0345931221457709	0.0206	0.0205	0.0182	0.0033	0.1641	0.0029	0.0037	0.087	0.0019	0.1118	0.1338	0.0276	0.0027	0.1062	0.0194	0.0035	0.0033	0.0026	0.0014	0.0219	0.0189	0.0392	0.0663	0.0157	0.0971	0.0024
15	rs3751526	38643574	0.99	0.227721472602965	0.86	0.450156947394433	0.365937973581235	0.035686195080302	0.0206	0.0205	0.0183	0.0032	0.1642	0.0029	0.0037	0.087	0.0019	0.1118	0.1337	0.0275	0.0027	0.1061	0.0195	0.0035	0.0032	0.0026	0.0014	0.0219	0.0189	0.0392	0.0663	0.0157	0.0971	0.0024
15	rs35490364	38646696	0.99	0.227721472602965	0.86	0.450156947394433	0.366802666380681	0.0357911070977267	0.0206	0.0205	0.0183	0.0032	0.1642	0.0029	0.0037	0.087	0.0019	0.1118	0.1337	0.0275	0.0027	0.1061	0.0195	0.0035	0.0032	0.0026	0.0014	0.0219	0.0189	0.0392	0.0663	0.0157	0.0971	0.0024
15	rs76844994	38652890	0.99	0.227721472602965	0.86	0.450156947394433	0.362006067223577	0.035738633523189	0.0205	0.0204	0.0183	0.0032	0.1641	0.0029	0.0037	0.0868	0.0019	0.1119	0.1338	0.0274	0.0026	0.1061	0.0195	0.0035	0.0032	0.0025	0.0014	0.022	0.0189	0.0392	0.0662	0.0158	0.0972	0.0024
15	rs78861086	38657340	0.99	0.227721472602965	0.87	0.405435896572436	0.365883964942444	0.0355290906486029	0.0205	0.0204	0.0183	0.0032	0.164	0.0029	0.0037	0.0869	0.0019	0.112	0.1339	0.0274	0.0026	0.1061	0.0195	0.0035	0.0032	0.0025	0.0014	0.022	0.019	0.0392	0.0662	0.0158	0.0972	0.0024
15	rs10852020	38657934	0.99	0.227721472602965	0.87	0.405435896572436	0.367397748091334	0.0358961595989306	0.0205	0.0204	0.0183	0.0032	0.164	0.0029	0.0037	0.0869	0.0019	0.112	0.1338	0.0274	0.0026	0.106	0.0195	0.0035	0.0032	0.0025	0.0014	0.0221	0.0189	0.0392	0.0661	0.0158	0.0972	0.0024
15	rs77471066	38665639	0.99	0.227721472602965	0.88	0.363814363818289	0.429782973671656	0.0278961102155838	0.0206	0.02	0.0181	0.0032	0.1643	0.003	0.0036	0.0872	0.002	0.1116	0.1335	0.0274	0.0025	0.1073	0.0198	0.0037	0.0033	0.0027	0.0015	0.0223	0.0188	0.0393	0.0656	0.015	0.0973	0.0025
15	rs75844534	38667117	0.99	0.227721472602965	0.88	0.363814363818289	0.440804187673465	0.0272911844961609	0.0206	0.0199	0.0181	0.0032	0.1643	0.003	0.0036	0.0872	0.002	0.1115	0.1334	0.0274	0.0025	0.1074	0.0198	0.0037	0.0033	0.0027	0.0015	0.0223	0.0188	0.0393	0.0655	0.0149	0.0973	0.0025
15	rs77854758	38667570	0.99	0.227721472602965	0.88	0.363814363818289	0.443595894658899	0.0276161393946916	0.0206	0.0199	0.0181	0.0031	0.1643	0.003	0.0035	0.0872	0.002	0.1115	0.1335	0.0273	0.0025	0.1075	0.0198	0.0037	0.0033	0.0027	0.0015	0.0223	0.0188	0.0393	0.0656	0.0148	0.0973	0.0025
15	rs78391530	38668128	0.99	0.227721472602965	0.88	0.363814363818289	0.452383385040706	0.0286018294494998	0.0206	0.0198	0.018	0.0031	0.1644	0.003	0.0035	0.0873	0.002	0.1116	0.1335	0.0273	0.0025	0.1075	0.0198	0.0037	0.0033	0.0027	0.0015	0.0224	0.0188	0.0394	0.0655	0.0148	0.0973	0.0025
15	rs11856708	38680045	0.99	0.227721472602965	0.88	0.363814363818289	0.470028038736963	0.0306216004320394	0.0203	0.0196	0.0181	0.0029	0.1648	0.0029	0.0032	0.0874	0.0021	0.1114	0.1336	0.0271	0.0025	0.1079	0.0198	0.0038	0.0032	0.0028	0.0015	0.0226	0.0187	0.0395	0.0654	0.0148	0.0973	0.0026
15	rs80096480	38682299	0.99	0.227721472602965	0.88	0.363814363818289	0.469783267422239	0.0307683230870573	0.0203	0.0196	0.0181	0.0029	0.1647	0.0029	0.0032	0.0873	0.0021	0.1113	0.1336	0.0271	0.0025	0.108	0.0198	0.0038	0.0032	0.0028	0.0015	0.0226	0.0187	0.0395	0.0655	0.0148	0.0973	0.0026
15	rs62004406	38691702	0.99	0.227721472602965	0.88	0.363814363818289	0.4701504476683	0.0316554863022853	0.0205	0.0195	0.0181	0.0029	0.1645	0.0029	0.0032	0.0873	0.0021	0.1112	0.1335	0.0271	0.0025	0.1082	0.0198	0.0038	0.0032	0.0028	0.0015	0.0227	0.0186	0.0395	0.0657	0.0148	0.0974	0.0026
15	rs72727312	38710702	0.99	0.227721472602965	0.88	0.363814363818289	0.534905132710048	0.0367416267445653	0.0206	0.0194	0.0179	0.0029	0.164	0.0029	0.0032	0.0872	0.0021	0.111	0.1335	0.027	0.0025	0.1081	0.0197	0.0038	0.0033	0.0028	0.0015	0.0228	0.0186	0.0411	0.0658	0.0145	0.0972	0.0026
15	rs4244565	38712090	0.99	0.227721472602965	0.88	0.363814363818289	0.529189023645174	0.0374351547775901	0.0206	0.0194	0.0179	0.0029	0.1639	0.0029	0.0032	0.0872	0.0021	0.111	0.1335	0.027	0.0025	0.1081	0.0197	0.0038	0.0033	0.0028	0.0015	0.0228	0.0186	0.0411	0.0658	0.0146	0.0972	0.0026
15	rs11635917	38715226	0.98	0.255415240389183	0.88	0.363814363818289	0.511450788306547	0.037328074890177	0.0206	0.0193	0.0179	0.0029	0.1638	0.0029	0.0032	0.0872	0.0021	0.1111	0.1335	0.0269	0.0026	0.108	0.0197	0.0039	0.0033	0.0028	0.0015	0.0229	0.0186	0.0411	0.0658	0.0146	0.0972	0.0025
15	rs10775233	38717518	0.98	0.255415240389183	0.88	0.363814363818289	0.433186551416509	0.0358436157932095	0.0204	0.0194	0.018	0.0029	0.1637	0.003	0.0032	0.0869	0.002	0.1111	0.1334	0.0268	0.0026	0.1086	0.0199	0.0039	0.0033	0.0028	0.0014	0.0229	0.0187	0.0411	0.0657	0.0148	0.0969	0.0023
15	rs57779669	38724097	0.98	0.255415240389183	0.88	0.363814363818289	0.388813775444255	0.0383509435708614	0.0202	0.0196	0.0183	0.0028	0.1634	0.0031	0.0032	0.0867	0.002	0.1112	0.1336	0.0267	0.0028	0.1087	0.0201	0.0039	0.0033	0.0028	0.0014	0.023	0.0188	0.0411	0.0655	0.0149	0.0963	0.0023
15	rs12439333	38732571	0.98	0.255415240389183	0.88	0.363814363818289	0.354154496883669	0.0397158453180618	0.0202	0.0197	0.0187	0.0028	0.1632	0.003	0.0032	0.0866	0.002	0.1115	0.1337	0.0266	0.0028	0.1089	0.02	0.0039	0.0033	0.0027	0.0013	0.0231	0.0188	0.041	0.0656	0.015	0.0958	0.0022
15	rs79664354	38733365	0.98	0.255415240389183	0.88	0.363814363818289	0.349602120646731	0.0391126345579605	0.0202	0.0197	0.0187	0.0028	0.1632	0.003	0.0032	0.0866	0.002	0.1114	0.1338	0.0266	0.0028	0.1089	0.02	0.0039	0.0033	0.0027	0.0013	0.0231	0.0188	0.041	0.0656	0.015	0.0958	0.0022
15	rs118092507	38751123	0.98	0.255415240389183	0.88	0.363814363818289	0.344661027917231	0.0465631767339599	0.0202	0.0197	0.0192	0.0028	0.1632	0.003	0.0031	0.0866	0.0019	0.1115	0.1338	0.0264	0.0028	0.1087	0.02	0.0039	0.0033	0.0027	0.0013	0.0231	0.0189	0.0412	0.0657	0.015	0.0955	0.0021
15	rs75836903	38756620	0.98	0.255415240389183	0.88	0.363814363818289	0.345080131122774	0.0470367950796664	0.0202	0.0197	0.0192	0.0028	0.1632	0.003	0.0031	0.0866	0.0019	0.1115	0.1338	0.0264	0.0028	0.1087	0.02	0.0039	0.0033	0.0027	0.0013	0.0231	0.0189	0.0412	0.0657	0.015	0.0955	0.0021
15	rs67847582	38761787	0.98	0.255415240389183	0.88	0.363814363818289	0.342726104233806	0.0456808493126426	0.0202	0.0197	0.0192	0.0028	0.1632	0.003	0.0031	0.0866	0.0019	0.1115	0.1338	0.0264	0.0028	0.1088	0.02	0.0039	0.0033	0.0026	0.0013	0.0231	0.0189	0.0411	0.0658	0.015	0.0955	0.0021
15	rs62002940	38766578	0.98	0.255415240389183	0.88	0.363814363818289	0.341682548252216	0.0460916741760272	0.0202	0.0197	0.0193	0.0028	0.1632	0.003	0.0031	0.0866	0.0019	0.1115	0.1338	0.0264	0.0028	0.1088	0.02	0.0039	0.0033	0.0026	0.0013	0.0231	0.0189	0.0411	0.0657	0.015	0.0955	0.0021
15	rs116868388	38777011	0.98	0.255415240389183	0.88	0.363814363818289	0.332776123898602	0.0481700866478443	0.0202	0.0197	0.0193	0.0028	0.1631	0.003	0.0031	0.0865	0.002	0.1115	0.1338	0.0264	0.0028	0.1088	0.02	0.0039	0.0033	0.0026	0.0013	0.0231	0.0191	0.0411	0.0657	0.015	0.0954	0.0021
15	rs61047925	38777833	0.98	0.255415240389183	0.88	0.363814363818289	0.33344501211824	0.0482900699995543	0.0202	0.0197	0.0193	0.0028	0.163	0.003	0.0031	0.0865	0.002	0.1115	0.1338	0.0264	0.0028	0.1088	0.02	0.0039	0.0033	0.0026	0.0013	0.0231	0.0191	0.0411	0.0657	0.015	0.0955	0.0021
15	rs12906863	38779738	0.98	0.255415240389183	0.88	0.363814363818289	0.334681719711798	0.049012718364381	0.0202	0.0197	0.0193	0.0028	0.163	0.003	0.0031	0.0865	0.002	0.1115	0.1337	0.0264	0.0028	0.1089	0.02	0.0039	0.0033	0.0026	0.0013	0.0231	0.0191	0.0412	0.0657	0.015	0.0955	0.0021
15	rs117742909	38787639	0.98	0.255415240389183	0.89	0.325204496311925	0.341578283347102	0.0601418752513562	0.0202	0.0197	0.0193	0.0028	0.163	0.003	0.0031	0.0865	0.002	0.1116	0.1337	0.0263	0.0028	0.1089	0.02	0.0039	0.0033	0.0026	0.0013	0.0231	0.0191	0.0412	0.0655	0.0151	0.0954	0.0021
15	rs72727366	38788713	0.98	0.255415240389183	0.89	0.325204496311925	0.342465060668092	0.0630754403159176	0.0202	0.0197	0.0193	0.0028	0.163	0.003	0.0031	0.0865	0.002	0.1116	0.1337	0.0263	0.0029	0.1089	0.02	0.0039	0.0033	0.0026	0.0013	0.0231	0.0191	0.0412	0.0655	0.0151	0.0954	0.0021
15	rs75551315	38792878	0.98	0.255415240389183	0.89	0.325204496311925	0.34534220442553	0.0652459086315517	0.0202	0.0197	0.0193	0.0028	0.163	0.003	0.0031	0.0865	0.002	0.1116	0.1337	0.0263	0.0029	0.1089	0.02	0.0039	0.0033	0.0026	0.0013	0.0231	0.0191	0.0412	0.0654	0.0151	0.0954	0.0021
15	rs117202667	38815243	0.98	0.255415240389183	0.89	0.325204496311925	0.284806010666514	0.0437086340941684	0.0199	0.0195	0.0193	0.0027	0.1629	0.0034	0.0031	0.0858	0.0021	0.1128	0.1341	0.0256	0.0029	0.1094	0.0204	0.0037	0.0034	0.0026	0.0012	0.0237	0.0188	0.0416	0.0649	0.0156	0.0941	0.0019
15	rs28579393	38816287	0.97	0.285396128624663	0.89	0.325204496311925	0.285754184233917	0.0369011486099333	0.0194	0.0193	0.0192	0.0026	0.1631	0.0039	0.0031	0.0851	0.0022	0.1139	0.1346	0.0249	0.003	0.1099	0.0208	0.0035	0.0036	0.0025	0.0012	0.0244	0.0184	0.042	0.0643	0.0163	0.0925	0.0018
15	rs35925499	38816519	0.97	0.285396128624663	0.89	0.325204496311925	0.289181575329189	0.0369011486099333	0.0192	0.0192	0.0193	0.0026	0.1629	0.0039	0.003	0.0847	0.0022	0.1144	0.1354	0.0246	0.003	0.1103	0.0209	0.0034	0.0036	0.0025	0.0012	0.0247	0.0182	0.0421	0.0643	0.0164	0.0918	0.0018
15	rs4583194	38817150	0.97	0.285396128624663	0.89	0.325204496311925	0.290951370359986	0.0391126345579605	0.0187	0.0191	0.019	0.0021	0.1636	0.004	0.0027	0.0839	0.0022	0.1157	0.1376	0.0238	0.0031	0.1107	0.0209	0.0032	0.0034	0.0026	0.0012	0.0255	0.0176	0.0423	0.0648	0.0167	0.0896	0.0017
15	rs11855910	38819889	0.97	0.285396128624663	0.89	0.325204496311925	0.326889521660522	0.0467405359611238	0.0184	0.0192	0.0186	0.0019	0.164	0.0039	0.0023	0.0837	0.0021	0.116	0.1414	0.0232	0.003	0.1107	0.0208	0.003	0.0032	0.0026	0.0012	0.0258	0.0172	0.0422	0.065	0.0168	0.0878	0.0016
15	rs11073333	38820647	0.97	0.285396128624663	0.89	0.325204496311925	0.322877470654095	0.0438810977199951	0.0184	0.0192	0.0186	0.0019	0.164	0.004	0.0024	0.0837	0.0021	0.1159	0.1414	0.0232	0.003	0.1105	0.0207	0.003	0.0032	0.0026	0.0012	0.0258	0.0173	0.0423	0.065	0.0169	0.0878	0.0016
15	rs11073335	38821568	0.97	0.285396128624663	0.89	0.325204496311925	0.329953954519827	0.0437086340941684	0.0184	0.0192	0.0186	0.0018	0.1641	0.0039	0.0024	0.0837	0.0021	0.1158	0.1415	0.0231	0.003	0.1105	0.0206	0.003	0.0032	0.0025	0.0012	0.0258	0.0172	0.0424	0.0651	0.0169	0.0878	0.0016
15	rs7403531	38822905	0.97	0.285396128624663	0.89	0.325204496311925	0.340484497732628	0.0443424760554932	0.0184	0.0192	0.0186	0.0018	0.1642	0.0039	0.0024	0.0838	0.0021	0.1157	0.1416	0.0231	0.003	0.1104	0.0206	0.003	0.0032	0.0025	0.0012	0.0258	0.0172	0.0425	0.0651	0.0169	0.0878	0.0016
15	rs72727381	38823527	0.97	0.285396128624663	0.89	0.325204496311925	0.345761735754049	0.0442269304815476	0.0184	0.0192	0.0186	0.0018	0.1642	0.0039	0.0024	0.0838	0.0021	0.1157	0.1417	0.023	0.003	0.1104	0.0206	0.003	0.0032	0.0025	0.0012	0.0258	0.0172	0.0425	0.0651	0.0169	0.0878	0.0016
15	rs8035957	38838264	0.97	0.285396128624663	0.88	0.363814363818289	0.414171775938967	0.059944021356408	0.0187	0.0191	0.0188	0.0017	0.1641	0.0038	0.0022	0.0839	0.0021	0.116	0.1427	0.0227	0.003	0.1091	0.0206	0.0028	0.0032	0.0025	0.0011	0.0262	0.0168	0.0428	0.0653	0.0171	0.0877	0.0015
15	rs12912777	38852386	0.96	0.3177447436144	0.88	0.363814363818289	0.405762504789155	0.057526725948247	0.0185	0.0191	0.0191	0.0017	0.1645	0.0038	0.0021	0.0834	0.002	0.1166	0.1432	0.0224	0.0031	0.1089	0.0206	0.0028	0.0031	0.0025	0.0011	0.0261	0.0165	0.043	0.0653	0.0172	0.0877	0.0014
15	rs7173298	38852675	0.96	0.3177447436144	0.88	0.363814363818289	0.402525019792148	0.0561737222140632	0.0185	0.0191	0.0191	0.0017	0.1645	0.0038	0.0021	0.0834	0.002	0.1166	0.1432	0.0225	0.0031	0.1089	0.0206	0.0028	0.0031	0.0025	0.0011	0.0261	0.0164	0.043	0.0652	0.0172	0.0877	0.0014
15	rs11636932	38853635	0.96	0.3177447436144	0.88	0.363814363818289	0.401561974803926	0.0567518894301204	0.0185	0.0191	0.0192	0.0017	0.1645	0.0038	0.0021	0.0833	0.002	0.1167	0.1432	0.0225	0.0031	0.109	0.0206	0.0028	0.0031	0.0025	0.0011	0.0261	0.0164	0.043	0.0652	0.0172	0.0877	0.0014
15	rs28438860	38858062	0.97	0.285396128624663	0.87	0.405435896572436	0.393058803328082	0.0553430878808383	0.0184	0.0192	0.0192	0.0017	0.1645	0.0038	0.0021	0.0833	0.002	0.1167	0.1433	0.0225	0.0031	0.109	0.0206	0.0028	0.0031	0.0026	0.0011	0.0261	0.0163	0.043	0.0654	0.0172	0.0877	0.0014
15	rs12324161	38867290	0.97	0.285396128624663	0.87	0.405435896572436	0.39676414725143	0.0545177874489787	0.0184	0.0192	0.0192	0.0017	0.1644	0.0038	0.0021	0.0833	0.002	0.1167	0.1434	0.0225	0.003	0.109	0.0206	0.0028	0.0031	0.0026	0.0011	0.0261	0.0163	0.043	0.0655	0.0172	0.0876	0.0014
15	rs16967035	38880178	0.97	0.285396128624663	0.87	0.405435896572436	0.391548035011305	0.0569451762326892	0.0185	0.0192	0.0193	0.0017	0.164	0.0037	0.0021	0.0832	0.002	0.1166	0.1436	0.0223	0.003	0.109	0.0206	0.0028	0.0032	0.0028	0.0011	0.0261	0.0161	0.0429	0.066	0.0172	0.0876	0.0014
15	rs8036582	38883365	0.97	0.285396128624663	0.87	0.405435896572436	0.388201293218964	0.0569451762326892	0.0185	0.0192	0.0193	0.0017	0.1639	0.0037	0.002	0.0832	0.002	0.1166	0.1437	0.0223	0.003	0.1091	0.0206	0.0028	0.0032	0.0028	0.001	0.0261	0.016	0.0429	0.0661	0.0171	0.0876	0.0014
15	rs117197691	38884761	0.97	0.285396128624663	0.87	0.405435896572436	0.376163940133853	0.0570741906382361	0.0185	0.0192	0.0193	0.0017	0.164	0.0037	0.002	0.0832	0.0019	0.1166	0.1437	0.0223	0.003	0.1091	0.0206	0.0028	0.0032	0.0028	0.001	0.0261	0.016	0.0429	0.0661	0.0171	0.0876	0.0014
15	rs28529464	38889729	0.96	0.3177447436144	0.87	0.405435896572436	0.372448589444756	0.0563661621431068	0.0185	0.0192	0.0193	0.0017	0.1641	0.0037	0.002	0.0832	0.0019	0.1166	0.1437	0.0223	0.003	0.1091	0.0206	0.0027	0.0032	0.0028	0.001	0.026	0.0159	0.0429	0.0661	0.0171	0.0876	0.0014
15	rs17574546	38902476	0.96	0.3177447436144	0.87	0.405435896572436	0.327756261862191	0.0476317850773616	0.0186	0.0192	0.0193	0.0017	0.1643	0.0038	0.0021	0.0831	0.0018	0.1167	0.1442	0.0223	0.003	0.1091	0.0206	0.0027	0.0032	0.0028	0.001	0.0258	0.0156	0.0424	0.0663	0.0171	0.0874	0.0014
15	rs56331483	38903824	0.96	0.3177447436144	0.87	0.405435896572436	0.324550238439767	0.0472149463288111	0.0186	0.0192	0.0193	0.0017	0.1643	0.0038	0.0021	0.0831	0.0018	0.1167	0.1442	0.0223	0.003	0.1092	0.0206	0.0027	0.0032	0.0028	0.001	0.0258	0.0156	0.0424	0.0663	0.017	0.0874	0.0014
15	rs62006172	38904527	0.96	0.3177447436144	0.87	0.405435896572436	0.323130629443071	0.0472743959780184	0.0186	0.0193	0.0193	0.0017	0.1643	0.0038	0.0021	0.0831	0.0018	0.1167	0.1442	0.0223	0.003	0.1092	0.0206	0.0027	0.0032	0.0028	0.001	0.0258	0.0156	0.0424	0.0663	0.017	0.0874	0.0014
15	rs7171171	38907041	0.96	0.3177447436144	0.87	0.405435896572436	0.314531658766553	0.0463861150393925	0.0186	0.0193	0.0193	0.0017	0.1644	0.0038	0.0021	0.0831	0.0018	0.1168	0.1442	0.0223	0.003	0.1092	0.0206	0.0027	0.0032	0.0028	0.001	0.0258	0.0156	0.0424	0.0663	0.017	0.0875	0.0014
15	rs117253093	38917854	0.96	0.3177447436144	0.87	0.405435896572436	0.289324857423213	0.0466813831772201	0.0185	0.0193	0.0193	0.0017	0.1641	0.0038	0.0021	0.0829	0.0018	0.1168	0.1441	0.0224	0.003	0.1095	0.0206	0.0027	0.0032	0.0029	0.001	0.0258	0.0156	0.0422	0.0666	0.0169	0.0876	0.0014
15	rs12437462	38918098	0.96	0.3177447436144	0.87	0.405435896572436	0.288656532050582	0.0466813831772201	0.0185	0.0193	0.0193	0.0017	0.1641	0.0038	0.0021	0.0829	0.0018	0.1168	0.1441	0.0224	0.003	0.1095	0.0206	0.0027	0.0032	0.0029	0.001	0.0258	0.0156	0.0422	0.0666	0.0169	0.0876	0.0014
15	rs59659806	38919964	0.96	0.3177447436144	0.86	0.450156947394433	0.285279886505824	0.0472149463288111	0.0185	0.0193	0.0193	0.0017	0.1641	0.0038	0.0021	0.0829	0.0018	0.1168	0.1441	0.0223	0.003	0.1095	0.0206	0.0027	0.0032	0.0029	0.001	0.0258	0.0156	0.0422	0.0666	0.0169	0.0876	0.0014
15	rs36119086	38921947	0.96	0.3177447436144	0.86	0.450156947394433	0.284474548642192	0.0472743959780184	0.0185	0.0192	0.0193	0.0017	0.1641	0.0038	0.0021	0.0829	0.0018	0.1169	0.1441	0.0223	0.003	0.1095	0.0206	0.0027	0.0032	0.0029	0.001	0.0258	0.0156	0.0422	0.0666	0.0169	0.0876	0.0014
15	rs17575006	38928501	0.96	0.3177447436144	0.86	0.450156947394433	0.171373783714504	0.0324538657468023	0.0181	0.0193	0.0194	0.0019	0.1653	0.0039	0.0023	0.0824	0.0016	0.1157	0.1443	0.0226	0.003	0.1102	0.0206	0.0026	0.0033	0.0029	9e-04	0.0263	0.0157	0.0409	0.0663	0.0172	0.0877	0.0015
15	rs76406525	38929852	0.96	0.3177447436144	0.86	0.450156947394433	0.169454480107229	0.0324036979654317	0.0181	0.0193	0.0194	0.0019	0.1652	0.0039	0.0023	0.0824	0.0016	0.1157	0.1443	0.0226	0.003	0.1102	0.0206	0.0026	0.0033	0.0029	9e-04	0.0263	0.0157	0.0409	0.0663	0.0172	0.0878	0.0015
15	rs28458786	38930537	0.96	0.3177447436144	0.86	0.450156947394433	0.165094794080661	0.0316554863022853	0.0181	0.0193	0.0194	0.0019	0.1652	0.0039	0.0023	0.0824	0.0016	0.1157	0.1443	0.0226	0.003	0.1103	0.0206	0.0026	0.0033	0.0029	9e-04	0.0263	0.0157	0.0407	0.0663	0.0172	0.0877	0.0015
15	rs12439571	38931396	0.96	0.3177447436144	0.86	0.450156947394433	0.165129687623609	0.0321034439921945	0.0181	0.0193	0.0195	0.0019	0.1652	0.0039	0.0023	0.0824	0.0016	0.1156	0.1443	0.0226	0.003	0.1103	0.0206	0.0026	0.0033	0.0029	9e-04	0.0263	0.0157	0.0408	0.0663	0.0172	0.0878	0.0015
15	rs72729332	38933809	0.96	0.3177447436144	0.86	0.450156947394433	0.166493899083021	0.0318542192161454	0.018	0.0193	0.0195	0.0019	0.1651	0.0039	0.0023	0.0824	0.0016	0.1156	0.1443	0.0226	0.003	0.1103	0.0207	0.0026	0.0033	0.0029	8e-04	0.0263	0.0157	0.0408	0.0664	0.0172	0.0878	0.0015
15	rs8035966	38941079	0.96	0.3177447436144	0.86	0.450156947394433	0.157048202246783	0.0297963357880914	0.0179	0.0193	0.0195	0.0019	0.1644	0.0039	0.0024	0.0821	0.0016	0.1154	0.1445	0.0228	0.0029	0.1102	0.0207	0.0027	0.0034	0.0029	8e-04	0.0263	0.0157	0.0408	0.0668	0.0172	0.0879	0.0015
15	rs1004496	38941557	0.96	0.3177447436144	0.86	0.450156947394433	0.157319405169206	0.0298445901737931	0.0179	0.0193	0.0195	0.0019	0.1644	0.0039	0.0024	0.0821	0.0016	0.1154	0.1445	0.0229	0.0029	0.1102	0.0207	0.0027	0.0034	0.0029	8e-04	0.0263	0.0157	0.0409	0.0669	0.0172	0.0879	0.0015
15	rs17575571	38946094	0.96	0.3177447436144	0.86	0.450156947394433	0.140231825672299	0.0279897283905579	0.0176	0.0195	0.0195	0.002	0.1645	0.0036	0.0025	0.0821	0.0015	0.1153	0.145	0.0231	0.0029	0.1104	0.0208	0.0028	0.0036	0.0029	8e-04	0.0265	0.0157	0.0405	0.0665	0.017	0.0877	0.0014
15	rs8043341	38946194	0.96	0.3177447436144	0.86	0.450156947394433	0.140168474811856	0.0278026392690001	0.0176	0.0195	0.0195	0.002	0.1645	0.0036	0.0025	0.0821	0.0015	0.1153	0.145	0.0231	0.0029	0.1104	0.0208	0.0028	0.0036	0.0029	8e-04	0.0265	0.0157	0.0405	0.0665	0.017	0.0877	0.0014
15	rs76911386	38950622	0.96	0.3177447436144	0.86	0.450156947394433	0.123219443036617	0.0239238420619822	0.0174	0.0195	0.0196	0.0021	0.1645	0.0036	0.0026	0.0822	0.0014	0.1147	0.1451	0.0233	0.0028	0.1108	0.0209	0.0028	0.0037	0.003	8e-04	0.0265	0.0158	0.0398	0.0664	0.0169	0.0879	0.0014
15	rs12439130	38950906	0.96	0.3177447436144	0.86	0.450156947394433	0.12237151864408	0.0237935319566994	0.0174	0.0195	0.0196	0.0021	0.1645	0.0036	0.0026	0.0822	0.0014	0.1147	0.1451	0.0233	0.0028	0.1108	0.0209	0.0028	0.0037	0.003	8e-04	0.0265	0.0158	0.0398	0.0664	0.0169	0.0879	0.0014
15	rs4924281	38955647	0.96	0.3177447436144	0.86	0.450156947394433	0.118614270439952	0.0225514194646448	0.0174	0.0195	0.0196	0.0021	0.1646	0.0036	0.0026	0.0822	0.0014	0.1146	0.145	0.0234	0.0028	0.1109	0.021	0.0028	0.0037	0.003	8e-04	0.0265	0.0159	0.0397	0.0663	0.0169	0.0879	0.0014
15	rs7168730	38968222	0.96	0.3177447436144	0.86	0.450156947394433	0.101752271096374	0.01361966405766	0.0172	0.0195	0.0194	0.0023	0.1643	0.0038	0.0029	0.0822	0.0013	0.1142	0.1448	0.0237	0.0027	0.1113	0.0209	0.003	0.0041	0.0031	8e-04	0.0262	0.0161	0.0394	0.0666	0.0167	0.0876	0.0014
15	rs4924287	38972177	0.96	0.3177447436144	0.86	0.450156947394433	0.0772859069287282	0.0115287724297442	0.0172	0.0195	0.0195	0.0024	0.1651	0.0039	0.003	0.0816	0.0012	0.1138	0.1445	0.024	0.0027	0.1113	0.0209	0.0031	0.0042	0.0031	8e-04	0.0263	0.0159	0.039	0.0667	0.0169	0.0874	0.0014
15	rs16967182	38973117	0.96	0.3177447436144	0.86	0.450156947394433	0.075505973507607	0.0116199937661145	0.0172	0.0195	0.0195	0.0024	0.1651	0.0039	0.003	0.0816	0.0012	0.1137	0.1444	0.0241	0.0026	0.1114	0.0208	0.0031	0.0042	0.0031	8e-04	0.0263	0.0159	0.039	0.0668	0.017	0.0874	0.0014
15	rs12912251	38986368	0.96	0.3177447436144	0.86	0.450156947394433	0.0569432493786009	0.0101758538103005	0.0172	0.0196	0.0195	0.0024	0.1647	0.004	0.0032	0.0811	0.0012	0.1126	0.1442	0.0245	0.0027	0.1118	0.0206	0.0033	0.0044	0.003	9e-04	0.0263	0.016	0.0386	0.068	0.0172	0.087	0.0014
15	rs7497062	38987152	0.96	0.3177447436144	0.86	0.450156947394433	0.0561768708316425	0.00989315261881819	0.0172	0.0196	0.0195	0.0024	0.1647	0.004	0.0032	0.0811	0.0012	0.1126	0.1441	0.0245	0.0027	0.1118	0.0206	0.0033	0.0044	0.003	9e-04	0.0263	0.016	0.0386	0.068	0.0172	0.087	0.0013
15	rs7165988	38988815	0.96	0.3177447436144	0.86	0.450156947394433	0.056675122372007	0.0107828068519291	0.0172	0.0196	0.0195	0.0024	0.1647	0.0041	0.0032	0.0811	0.0012	0.1125	0.1441	0.0245	0.0027	0.1118	0.0206	0.0033	0.0044	0.003	9e-04	0.0263	0.016	0.0386	0.068	0.0173	0.0869	0.0014
15	rs35755738	38989168	0.96	0.3177447436144	0.86	0.450156947394433	0.0561768708316425	0.011803530965863	0.0172	0.0196	0.0196	0.0025	0.1647	0.004	0.0032	0.0811	0.0012	0.1125	0.1442	0.0245	0.0027	0.1119	0.0205	0.0033	0.0044	0.003	8e-04	0.0263	0.016	0.0386	0.0681	0.0173	0.0867	0.0014
15	rs12905520	38989963	0.96	0.3177447436144	0.86	0.450156947394433	0.0567286803806976	0.0130643109999383	0.0172	0.0196	0.0196	0.0025	0.1646	0.0041	0.0032	0.0811	0.0012	0.1126	0.1441	0.0246	0.0027	0.1119	0.0205	0.0033	0.0044	0.003	8e-04	0.0263	0.016	0.0386	0.0681	0.0173	0.0867	0.0014
15	rs72625193	38991259	0.96	0.3177447436144	0.86	0.450156947394433	0.0544560084934035	0.0121126661705541	0.0172	0.0196	0.0196	0.0025	0.1645	0.0041	0.0033	0.081	0.0012	0.1126	0.1442	0.0246	0.0027	0.1119	0.0205	0.0033	0.0044	0.003	8e-04	0.0263	0.016	0.0386	0.068	0.0173	0.0866	0.0013
15	rs12899449	38995491	0.96	0.3177447436144	0.86	0.450156947394433	0.0485827232427904	0.00942194244073991	0.0174	0.0196	0.0196	0.0025	0.1641	0.0042	0.0033	0.0808	0.0012	0.1128	0.1443	0.0248	0.0028	0.1118	0.0205	0.0033	0.0045	0.003	9e-04	0.0263	0.0161	0.0386	0.068	0.0173	0.0864	0.0013
15	rs7183893	38996981	0.96	0.3177447436144	0.86	0.450156947394433	0.0540054402736803	0.00901599507375519	0.0173	0.0196	0.0196	0.0025	0.1641	0.0042	0.0033	0.0808	0.0012	0.1128	0.1444	0.0248	0.0028	0.1116	0.0205	0.0034	0.0045	0.003	9e-04	0.0263	0.0158	0.0387	0.0679	0.0174	0.0866	0.0013
15	rs2624262	38999331	0.96	0.3177447436144	0.86	0.450156947394433	0.0331224882451338	0.00465637648603581	0.0173	0.0194	0.0194	0.0029	0.1635	0.0046	0.0037	0.0801	0.0012	0.1124	0.1445	0.0251	0.0028	0.1111	0.0202	0.0038	0.0048	0.0029	9e-04	0.0264	0.016	0.0385	0.0685	0.0175	0.0865	0.0013
15	rs2624274	39002202	0.95	0.352537935866182	0.86	0.450156947394433	0.0216285868202406	0.00278260376811122	0.0173	0.0193	0.0194	0.0031	0.1626	0.0048	0.0039	0.0789	0.0012	0.112	0.1445	0.025	0.0028	0.1113	0.0203	0.004	0.0052	0.0029	0.001	0.0265	0.0162	0.0384	0.0689	0.0176	0.087	0.0013
15	rs7165313	39002289	0.95	0.352537935866182	0.86	0.450156947394433	0.0214555112040586	0.00288361109680833	0.0173	0.0193	0.0194	0.0031	0.1626	0.0048	0.0039	0.0789	0.0012	0.112	0.1445	0.025	0.0028	0.1113	0.0203	0.004	0.0052	0.0029	0.001	0.0265	0.0162	0.0384	0.0689	0.0176	0.087	0.0013
15	rs3104150	39003585	0.95	0.352537935866182	0.85	0.498060230126391	0.0205346292482014	0.00310671078339907	0.0172	0.0193	0.0194	0.0032	0.1626	0.0049	0.004	0.0788	0.0012	0.1119	0.1444	0.025	0.0028	0.1112	0.0203	0.004	0.0052	0.0029	0.001	0.0265	0.0163	0.0384	0.0689	0.0176	0.0871	0.0013
15	rs2643217	39003763	0.95	0.352537935866182	0.85	0.498060230126391	0.0204906676227931	0.00321393780428009	0.0172	0.0193	0.0194	0.0032	0.1626	0.0049	0.004	0.0788	0.0012	0.1119	0.1444	0.025	0.0028	0.1112	0.0203	0.004	0.0052	0.0029	0.001	0.0265	0.0163	0.0384	0.0689	0.0176	0.0871	0.0013
15	rs72729395	39004481	0.95	0.352537935866182	0.86	0.450156947394433	0.0206934568878077	0.00473227149827644	0.0172	0.0193	0.0194	0.0032	0.1626	0.0049	0.004	0.0787	0.0012	0.1119	0.1445	0.025	0.0027	0.1111	0.0203	0.004	0.0052	0.0029	0.001	0.0265	0.0163	0.0384	0.0689	0.0176	0.0871	0.0013
15	rs2643213	39004937	0.95	0.352537935866182	0.86	0.450156947394433	0.0209958883364205	0.00647825130542725	0.0172	0.0193	0.0194	0.0032	0.1626	0.0049	0.0039	0.0787	0.0012	0.1119	0.1445	0.025	0.0027	0.1111	0.0203	0.004	0.0052	0.0029	0.001	0.0265	0.0163	0.0384	0.0689	0.0176	0.0872	0.0013
15	rs118122295	39006156	0.95	0.352537935866182	0.85	0.498060230126391	0.0252541408439717	0.0220886267442524	0.0172	0.0193	0.0194	0.0032	0.1625	0.0049	0.004	0.0787	0.0012	0.1118	0.1445	0.025	0.0027	0.111	0.0203	0.004	0.0052	0.0029	0.001	0.0265	0.0163	0.0384	0.0689	0.0176	0.0872	0.0013
15	rs12916021	39006798	0.95	0.352537935866182	0.85	0.498060230126391	0.0263847065457709	0.0239673541978909	0.0172	0.0193	0.0194	0.0032	0.1625	0.0049	0.004	0.0787	0.0012	0.1118	0.1445	0.025	0.0027	0.111	0.0203	0.004	0.0052	0.0029	0.001	0.0265	0.0163	0.0384	0.0689	0.0176	0.0871	0.0013
15	rs16967247	39010060	0.95	0.352537935866182	0.85	0.498060230126391	0.035517993099691	0.0606046119938404	0.0172	0.0193	0.0194	0.0032	0.1625	0.0049	0.004	0.0787	0.0012	0.1118	0.1444	0.025	0.0027	0.1109	0.0204	0.0041	0.0052	0.0029	0.001	0.0265	0.0163	0.0384	0.0689	0.0176	0.087	0.0013
15	rs76100238	39010108	0.95	0.352537935866182	0.85	0.498060230126391	0.0356219717810896	0.0603400063791528	0.0172	0.0193	0.0194	0.0032	0.1625	0.0049	0.004	0.0787	0.0012	0.1118	0.1444	0.025	0.0027	0.1109	0.0204	0.0041	0.0052	0.0029	0.001	0.0265	0.0163	0.0384	0.0689	0.0176	0.087	0.0013
15	rs9920602	39010253	0.95	0.352537935866182	0.85	0.498060230126391	0.0364349854405669	0.0635475851875955	0.0172	0.0193	0.0194	0.0032	0.1625	0.0049	0.004	0.0787	0.0012	0.1118	0.1444	0.025	0.0027	0.1109	0.0204	0.0041	0.0052	0.0029	0.001	0.0265	0.0163	0.0384	0.0689	0.0176	0.087	0.0013
15	rs12910691	39017231	0.93	0.429746626914861	0.85	0.498060230126391	0.023755449196142	0.0202034593411173	0.0154	0.0201	0.0186	0.0054	0.1534	0.0086	0.0069	0.0745	0.002	0.1091	0.1415	0.0274	0.0041	0.1115	0.021	0.0064	0.0076	0.0032	0.0021	0.0276	0.0173	0.0361	0.0719	0.0192	0.0814	0.0018
15	rs76252966	39018383	0.93	0.429746626914861	0.84	0.549223467132668	0.0253973798783102	0.0225091570538421	0.0154	0.0201	0.0185	0.0054	0.1534	0.0086	0.007	0.0745	0.002	0.1091	0.1415	0.0274	0.0041	0.1115	0.0209	0.0064	0.0077	0.0032	0.0021	0.0277	0.0173	0.0361	0.072	0.0192	0.0814	0.0018
15	rs17655894	39019106	0.93	0.429746626914861	0.84	0.549223467132668	0.0255309057686859	0.0234476996623001	0.0154	0.0202	0.0185	0.0055	0.1534	0.0087	0.007	0.0744	0.002	0.1091	0.1414	0.0274	0.0041	0.1114	0.021	0.0065	0.0077	0.0032	0.0021	0.0277	0.0173	0.0361	0.072	0.0192	0.0813	0.0018
15	rs12916495	39020248	0.93	0.429746626914861	0.84	0.549223467132668	0.0276269439579641	0.0292679414373405	0.0154	0.0202	0.0185	0.0055	0.1535	0.0087	0.0071	0.0743	0.002	0.1091	0.1413	0.0274	0.0041	0.1112	0.021	0.0065	0.0078	0.0032	0.0021	0.0277	0.0173	0.036	0.072	0.0192	0.0812	0.0018
15	rs117278988	39022235	0.93	0.429746626914861	0.84	0.549223467132668	0.0330236526549347	0.046150496103124	0.0154	0.0203	0.0185	0.0055	0.1535	0.0088	0.0072	0.0742	0.002	0.1091	0.141	0.0274	0.0041	0.1112	0.0209	0.0066	0.0078	0.0032	0.0021	0.0278	0.0173	0.036	0.0721	0.0192	0.0811	0.0018
15	rs2912382	39024926	0.93	0.429746626914861	0.84	0.549223467132668	0.0323619007145031	0.0582409414677348	0.0154	0.0204	0.0184	0.0055	0.1535	0.009	0.0072	0.074	0.002	0.109	0.1406	0.0275	0.0042	0.1111	0.0209	0.0067	0.0079	0.0033	0.0021	0.0278	0.0173	0.036	0.0722	0.0192	0.081	0.0018
15	rs117946017	39026305	0.93	0.429746626914861	0.84	0.549223467132668	0.0331843653779512	0.0649047369682324	0.0154	0.0204	0.0184	0.0055	0.1535	0.009	0.0072	0.074	0.002	0.109	0.1406	0.0275	0.0042	0.1111	0.0208	0.0067	0.0079	0.0033	0.0021	0.0279	0.0173	0.036	0.0722	0.0192	0.081	0.0018
15	rs11854732	39028719	0.93	0.429746626914861	0.84	0.549223467132668	0.033370481412687	0.0693281128621609	0.0154	0.0204	0.0184	0.0055	0.1534	0.0091	0.0072	0.074	0.002	0.109	0.1405	0.0275	0.0042	0.1111	0.0208	0.0067	0.0079	0.0033	0.0021	0.0278	0.0173	0.0361	0.0722	0.0192	0.081	0.0019
15	rs8026025	39037051	0.93	0.429746626914861	0.84	0.549223467132668	0.0596156449614608	0.182497408189411	0.0155	0.0203	0.0183	0.0056	0.1533	0.0091	0.0073	0.0739	0.002	0.109	0.1405	0.0275	0.0041	0.1108	0.0206	0.0068	0.0079	0.0033	0.0022	0.0279	0.0173	0.0361	0.0723	0.0192	0.0811	0.0019
15	rs117864190	39038313	0.93	0.429746626914861	0.84	0.549223467132668	0.0635947214842337	0.212878157496688	0.0155	0.0204	0.0183	0.0056	0.1533	0.0091	0.0073	0.0739	0.002	0.1091	0.1405	0.0275	0.0041	0.1108	0.0206	0.0068	0.0079	0.0033	0.0022	0.0279	0.0173	0.0359	0.0724	0.0192	0.0811	0.0019
15	rs7169992	39043368	0.93	0.429746626914861	0.84	0.549223467132668	0.182672490270936	0.371886772123431	0.0155	0.0203	0.0182	0.0057	0.1528	0.0092	0.0074	0.0737	0.0021	0.1089	0.1402	0.0276	0.0042	0.1108	0.0206	0.007	0.008	0.0032	0.0021	0.0279	0.0173	0.0359	0.0725	0.0192	0.0811	0.0019
15	rs4461048	39048231	0.91	0.517562282080777	0.84	0.549223467132668	0.220017257046644	0.484245493300183	0.0158	0.02	0.0184	0.0076	0.145	0.0113	0.0104	0.0721	0.0026	0.1045	0.1346	0.0298	0.0052	0.1086	0.0219	0.0091	0.0102	0.0039	0.0031	0.0284	0.0178	0.0354	0.0729	0.0204	0.0815	0.0025
15	rs2912371	39048325	0.91	0.517562282080777	0.84	0.549223467132668	0.231319373318746	0.513416049707606	0.0158	0.02	0.0185	0.0076	0.145	0.0114	0.0105	0.072	0.0027	0.1045	0.1346	0.0298	0.0052	0.1087	0.0215	0.0091	0.0102	0.0039	0.0031	0.0284	0.0178	0.0353	0.0729	0.0204	0.0815	0.0025
15	rs59320522	39048498	0.91	0.517562282080777	0.84	0.549223467132668	0.229336623847261	0.516591700114848	0.0159	0.02	0.0184	0.0077	0.1448	0.0114	0.0105	0.0719	0.0027	0.1043	0.1344	0.0299	0.0053	0.1088	0.0215	0.0092	0.0103	0.0039	0.0031	0.0284	0.0178	0.0353	0.0729	0.0205	0.0816	0.0025
15	rs2958267	39050752	0.89	0.616467558766813	0.84	0.549223467132668	0.210993974569878	0.544130935971366	0.0161	0.0201	0.0187	0.0082	0.1426	0.0119	0.0112	0.0706	0.0029	0.1025	0.1307	0.0306	0.0061	0.1093	0.022	0.0098	0.0104	0.0041	0.0034	0.0289	0.0183	0.0356	0.0731	0.0213	0.0818	0.0028
15	rs117408186	39050823	0.89	0.616467558766813	0.84	0.549223467132668	0.221005447382095	0.557328260954936	0.0161	0.0201	0.0187	0.0082	0.1425	0.0119	0.0112	0.0707	0.0029	0.1025	0.1306	0.0306	0.0061	0.1093	0.022	0.0098	0.0104	0.0041	0.0034	0.0289	0.0183	0.0356	0.0731	0.0213	0.0818	0.0029
15	rs16967429	39063641	0.88	0.670214810425093	0.84	0.549223467132668	0.172911116233348	0.623426568011435	0.0162	0.02	0.0189	0.0085	0.1416	0.0121	0.0115	0.0701	0.0031	0.1016	0.1293	0.0311	0.0062	0.1094	0.0221	0.0101	0.0105	0.0041	0.0036	0.0291	0.0185	0.0357	0.0733	0.0217	0.0818	0.0029
15	rs2958312	39064772	0.88	0.670214810425093	0.84	0.549223467132668	0.166704359917804	0.61144810810368	0.0162	0.02	0.0189	0.0085	0.1415	0.0122	0.0115	0.0701	0.0031	0.1015	0.1291	0.0312	0.0063	0.1094	0.0221	0.0101	0.0106	0.0042	0.0036	0.0291	0.0185	0.0357	0.0734	0.0218	0.0818	0.0029
15	rs994799	39064858	0.88	0.670214810425093	0.84	0.549223467132668	0.169525341088309	0.615482904557837	0.0162	0.02	0.0189	0.0085	0.1415	0.0122	0.0115	0.07	0.0031	0.1014	0.1291	0.0312	0.0063	0.1094	0.0221	0.0101	0.0106	0.0042	0.0036	0.0291	0.0185	0.0357	0.0734	0.0218	0.0818	0.0029
15	rs72731285	39073566	0.88	0.670214810425093	0.84	0.549223467132668	0.17233815349111	0.616204063021218	0.0162	0.02	0.0189	0.0085	0.1415	0.0122	0.0115	0.07	0.0031	0.1014	0.1291	0.0312	0.0063	0.1094	0.0221	0.0101	0.0106	0.0042	0.0036	0.0291	0.0185	0.0357	0.0734	0.0218	0.0818	0.0029
15	rs78467450	39086092	0.88	0.670214810425093	0.84	0.549223467132668	0.179946202096412	0.618513107593303	0.0162	0.02	0.0189	0.0085	0.1414	0.0122	0.0116	0.07	0.0031	0.1012	0.129	0.0313	0.0063	0.1094	0.0221	0.0101	0.0106	0.0042	0.0036	0.0291	0.0186	0.0357	0.0734	0.0218	0.0818	0.0029
15	rs2912394	39088964	0.88	0.670214810425093	0.84	0.549223467132668	0.186207107935706	0.623571219831331	0.0162	0.02	0.019	0.0085	0.1413	0.0122	0.0116	0.0699	0.0031	0.1012	0.129	0.0313	0.0064	0.1095	0.0221	0.0102	0.0106	0.0042	0.0037	0.029	0.0186	0.0357	0.0733	0.0218	0.0817	0.0029
15	rs76570645	39101560	0.88	0.670214810425093	0.84	0.549223467132668	0.191867400170564	0.640695016623353	0.0162	0.02	0.019	0.0085	0.1413	0.0122	0.0117	0.0699	0.0031	0.1011	0.1288	0.0313	0.0064	0.1096	0.0221	0.0102	0.0107	0.0042	0.0037	0.0291	0.0187	0.0357	0.0733	0.0219	0.0817	0.0029
15	rs76757802	39104735	0.88	0.670214810425093	0.84	0.549223467132668	0.195387090394625	0.656900756043005	0.0162	0.02	0.019	0.0085	0.1413	0.0122	0.0117	0.0698	0.0032	0.101	0.1288	0.0313	0.0064	0.1096	0.0222	0.0102	0.0107	0.0042	0.0036	0.0291	0.0187	0.0357	0.0732	0.0219	0.0817	0.0029
15	rs117341343	39107649	0.88	0.670214810425093	0.84	0.549223467132668	0.202379055178326	0.670991247978863	0.0162	0.02	0.019	0.0086	0.1413	0.0123	0.0117	0.0698	0.0032	0.101	0.1288	0.0313	0.0063	0.1096	0.0222	0.0102	0.0107	0.0042	0.0036	0.0291	0.0187	0.0357	0.0732	0.0219	0.0816	0.0029
15	rs118152197	39108989	0.88	0.670214810425093	0.84	0.549223467132668	0.209790885269387	0.688847658804905	0.0162	0.02	0.019	0.0086	0.1412	0.0123	0.0117	0.0697	0.0032	0.101	0.1288	0.0314	0.0063	0.1096	0.0222	0.0102	0.0107	0.0042	0.0036	0.0291	0.0187	0.0357	0.0732	0.022	0.0817	0.0029
15	rs8042816	39109646	0.88	0.670214810425093	0.83	0.603719568470427	0.223818766665271	0.734618966217973	0.0162	0.0199	0.0191	0.0086	0.141	0.0123	0.0118	0.0696	0.0032	0.1008	0.1286	0.0314	0.0063	0.1097	0.0222	0.0102	0.0107	0.0042	0.0036	0.029	0.0187	0.0358	0.0731	0.022	0.0816	0.0029
15	rs8037776	39111840	0.87	0.726891327677376	0.83	0.603719568470427	0.295860097494514	0.850591804417804	0.0159	0.0198	0.0194	0.0088	0.1405	0.0125	0.0121	0.0691	0.0032	0.1	0.1282	0.0314	0.0064	0.1099	0.0226	0.0104	0.0109	0.0044	0.0037	0.029	0.0186	0.0361	0.073	0.0223	0.0815	0.003
15	rs2725803	39112034	0.87	0.726891327677376	0.83	0.603719568470427	0.412735538603518	0.968834249193105	0.0156	0.0196	0.0197	0.0089	0.1402	0.0126	0.0123	0.0687	0.0032	0.0995	0.1279	0.0314	0.0064	0.1099	0.0228	0.0106	0.011	0.0045	0.0038	0.029	0.0184	0.0363	0.0729	0.0226	0.0814	0.003
15	rs2725802	39112702	0.85	0.849213100564478	0.83	0.603719568470427	0.453826116375546	0.993705935034466	0.0149	0.0197	0.0214	0.0099	0.1376	0.0137	0.0136	0.0633	0.0034	0.0962	0.1235	0.0323	0.0071	0.1084	0.0234	0.0118	0.0121	0.0053	0.0044	0.0293	0.0192	0.0375	0.0725	0.0258	0.0827	0.0032
15	rs1469305	39113061	0.84	0.914942008907111	0.83	0.603719568470427	0.517011070490328	1.17927145315573	0.0148	0.0198	0.022	0.0104	0.1367	0.0141	0.0143	0.061	0.0034	0.0934	0.122	0.0326	0.0071	0.109	0.0235	0.0123	0.0124	0.0057	0.0046	0.0294	0.02	0.0376	0.0735	0.0266	0.0828	0.0033
15	rs12902688	39115475	0.81	1.13085046114427	0.83	0.603719568470427	0.842319661746446	1.46028405167073	0.0148	0.0204	0.0231	0.0113	0.1388	0.014	0.0154	0.0565	0.0028	0.0902	0.1193	0.0332	0.0067	0.1089	0.0222	0.0129	0.0129	0.0062	0.0045	0.031	0.0213	0.0385	0.0733	0.0283	0.0826	0.0031
15	rs12903682	39116076	0.81	1.13085046114427	0.83	0.603719568470427	0.858443253336163	1.51502459363408	0.0148	0.0204	0.0231	0.0113	0.1389	0.014	0.0155	0.0565	0.0028	0.09	0.1192	0.0332	0.0067	0.1089	0.0221	0.0129	0.013	0.0062	0.0045	0.031	0.0213	0.0386	0.0734	0.0283	0.0825	0.0031
15	rs62006277	39118687	0.8	1.20917223849118	0.83	0.603719568470427	0.868131125075065	1.54277243696876	0.0148	0.0204	0.0232	0.0114	0.1389	0.0141	0.0155	0.0562	0.0028	0.0899	0.1191	0.0332	0.0067	0.1089	0.0221	0.0129	0.013	0.0063	0.0045	0.0311	0.0213	0.0386	0.0734	0.0283	0.0825	0.0031
15	rs117278598	39119347	0.8	1.20917223849118	0.83	0.603719568470427	0.881119786158716	1.56782980188633	0.0148	0.0204	0.0232	0.0114	0.1388	0.0144	0.0155	0.0562	0.0028	0.0898	0.1192	0.0332	0.0067	0.1087	0.0221	0.0128	0.013	0.0063	0.0045	0.031	0.0213	0.0388	0.0734	0.0283	0.0825	0.0031
15	rs16954437	39127087	0.8	1.20917223849118	0.83	0.603719568470427	0.898454852466571	1.64528820251159	0.0148	0.0205	0.0234	0.0115	0.1389	0.0147	0.0157	0.0556	0.0029	0.0897	0.1187	0.0333	0.0067	0.1084	0.0222	0.0128	0.013	0.0063	0.0045	0.031	0.0214	0.039	0.0734	0.0285	0.0824	0.0031
15	rs17659653	39133335	0.8	1.20917223849118	0.83	0.603719568470427	0.869993225249784	1.71137342556481	0.0149	0.0206	0.0236	0.0116	0.139	0.0149	0.0157	0.0551	0.003	0.0895	0.118	0.0333	0.0067	0.1084	0.0222	0.0128	0.0131	0.0064	0.0045	0.0308	0.0214	0.0391	0.0736	0.0285	0.0823	0.0032
15	rs35336216	39134231	0.8	1.20917223849118	0.83	0.603719568470427	0.809993762652295	1.75898723429376	0.015	0.0207	0.0237	0.0116	0.1391	0.0149	0.0157	0.0551	0.003	0.0895	0.1179	0.0333	0.0067	0.1083	0.0222	0.0129	0.0131	0.0065	0.0045	0.0308	0.0214	0.0391	0.0736	0.0285	0.0822	0.0032
15	rs12913639	39138993	0.8	1.20917223849118	0.83	0.603719568470427	0.807324481995794	1.74684596982583	0.015	0.0207	0.0238	0.0116	0.1388	0.0149	0.0157	0.0549	0.003	0.0894	0.1178	0.0333	0.0068	0.1089	0.0219	0.0128	0.0131	0.0065	0.0045	0.0308	0.0215	0.0391	0.0738	0.0286	0.0823	0.0032
15	rs12442064	39140256	0.8	1.20917223849118	0.83	0.603719568470427	0.86021591116202	1.72856947918713	0.015	0.0207	0.0238	0.0116	0.1388	0.0148	0.0156	0.0549	0.003	0.0894	0.1178	0.0333	0.0068	0.109	0.0219	0.0128	0.013	0.0065	0.0047	0.0307	0.0214	0.0391	0.0738	0.0285	0.0822	0.0032
15	rs2624265	39148649	0.79	1.29072091625847	0.83	0.603719568470427	0.787969636514793	1.77572349488237	0.0151	0.0207	0.024	0.0115	0.1391	0.0147	0.0156	0.0546	0.003	0.0892	0.1175	0.0334	0.0069	0.1091	0.0219	0.0128	0.013	0.0065	0.0047	0.0307	0.0215	0.0391	0.074	0.0286	0.0823	0.0032
15	rs6496012	39150924	0.79	1.29072091625847	0.83	0.603719568470427	0.700030144367196	1.69420294323542	0.0151	0.0207	0.024	0.0115	0.1392	0.0147	0.0155	0.0546	0.0033	0.0891	0.1175	0.0334	0.0069	0.1092	0.0219	0.0127	0.0129	0.0065	0.0046	0.0307	0.0215	0.0391	0.074	0.0286	0.0823	0.0032
15	rs60962749	39152058	0.79	1.29072091625847	0.83	0.603719568470427	0.674231496120166	1.62265178509326	0.0151	0.0208	0.0241	0.0115	0.1394	0.0146	0.0154	0.0545	0.0032	0.089	0.1175	0.0334	0.0069	0.1092	0.0219	0.0127	0.0129	0.0065	0.0047	0.0307	0.0215	0.039	0.074	0.0285	0.0823	0.0032
15	rs11633114	39152435	0.79	1.29072091625847	0.83	0.603719568470427	0.687624820389822	1.60944038283777	0.0151	0.0208	0.024	0.0116	0.1395	0.0147	0.0154	0.0546	0.0033	0.089	0.1175	0.0334	0.0069	0.1091	0.0219	0.0127	0.013	0.0065	0.0047	0.0307	0.0214	0.0389	0.074	0.0285	0.0823	0.0032
15	rs118180572	39157332	0.79	1.29072091625847	0.83	0.603719568470427	0.835938586274026	1.52483930276777	0.0152	0.0208	0.0242	0.0115	0.1397	0.0145	0.0154	0.0544	0.0033	0.0888	0.1175	0.0335	0.0069	0.109	0.022	0.0126	0.013	0.0066	0.0047	0.0306	0.0214	0.039	0.0739	0.0284	0.0821	0.0033
15	rs62006290	39158752	0.78	1.37552415152317	0.83	0.603719568470427	0.464474860764925	1.72576022678056	0.0161	0.0221	0.0271	0.0108	0.1432	0.0133	0.0142	0.0508	0.0038	0.0878	0.1181	0.0351	0.0077	0.1065	0.0236	0.0121	0.0123	0.0072	0.0056	0.0296	0.021	0.039	0.0735	0.0268	0.0813	0.004
15	rs2624269	39159221	0.77	1.46360790478102	0.82	0.661616834019215	0.518999254877738	1.6765339293709	0.0166	0.0227	0.0283	0.0105	0.1444	0.0128	0.0136	0.0499	0.0042	0.0877	0.1189	0.0358	0.0082	0.1054	0.0241	0.0118	0.0119	0.0075	0.0059	0.0291	0.0206	0.0386	0.0731	0.0263	0.0805	0.0043
15	rs4924305	39159349	0.77	1.46360790478102	0.82	0.661616834019215	0.503575515009293	1.66028906765237	0.0172	0.0229	0.0283	0.0102	0.1458	0.0125	0.0131	0.0497	0.0042	0.0885	0.1196	0.0355	0.0082	0.1044	0.0237	0.0117	0.0118	0.0075	0.006	0.0291	0.0204	0.0385	0.0728	0.0261	0.0803	0.0044
15	rs2725795	39159590	0.77	1.46360790478102	0.82	0.661616834019215	0.461740680437094	1.61135153719675	0.0173	0.0233	0.0288	0.0099	0.1476	0.0121	0.0126	0.0486	0.0041	0.0893	0.1206	0.0356	0.0082	0.1043	0.0235	0.0115	0.0115	0.0074	0.0059	0.0298	0.0201	0.0384	0.0721	0.0258	0.0798	0.0045
15	rs7173968	39159831	0.77	1.46360790478102	0.82	0.661616834019215	0.436957643136031	1.41352709403543	0.017	0.0235	0.0291	0.0098	0.149	0.0117	0.0123	0.048	0.0041	0.0896	0.1211	0.035	0.0078	0.1046	0.0232	0.0113	0.0114	0.0074	0.0056	0.03	0.02	0.0388	0.0721	0.0255	0.0803	0.0044
15	rs2624271	39159867	0.77	1.46360790478102	0.81	0.722979171095748	0.40952741739468	1.39873308627853	0.017	0.0235	0.0291	0.0098	0.1491	0.0117	0.0123	0.048	0.004	0.0896	0.1211	0.035	0.0077	0.105	0.0232	0.0112	0.0114	0.0074	0.0056	0.0299	0.02	0.0388	0.0721	0.0255	0.0803	0.0044
15	rs2725794	39159955	0.77	1.46360790478102	0.81	0.722979171095748	0.380614070294439	1.34724287580553	0.017	0.0235	0.0292	0.0096	0.1495	0.0117	0.0121	0.0482	0.004	0.0898	0.1214	0.0348	0.0076	0.1053	0.023	0.0111	0.0113	0.0073	0.0055	0.0299	0.0202	0.0387	0.0719	0.0252	0.0805	0.0043
15	rs77468159	39160362	0.78	1.37552415152317	0.81	0.722979171095748	0.245682220651677	1.05446756951325	0.0171	0.0234	0.0292	0.0091	0.1518	0.0111	0.011	0.0491	0.0037	0.0911	0.1226	0.0347	0.007	0.1074	0.0223	0.0105	0.011	0.0069	0.0049	0.0297	0.0202	0.038	0.0713	0.0248	0.0805	0.0042
15	rs4258586	39161147	0.79	1.29072091625847	0.81	0.722979171095748	0.162351827096947	0.658218820067993	0.0174	0.0232	0.029	0.0082	0.1551	0.0104	0.0094	0.0502	0.0034	0.093	0.1242	0.0344	0.006	0.1096	0.0215	0.0099	0.0105	0.0064	0.004	0.0296	0.0202	0.0373	0.0711	0.0244	0.0808	0.0038
15	rs4924307	39162695	0.79	1.29072091625847	0.81	0.722979171095748	0.135528017106751	0.645940659488987	0.0174	0.0232	0.029	0.0082	0.1553	0.0103	0.0093	0.0502	0.0033	0.0931	0.1242	0.0343	0.006	0.1099	0.0214	0.0099	0.0104	0.0064	0.004	0.0296	0.0201	0.0372	0.0712	0.0244	0.0809	0.0038
15	rs11632328	39163687	0.79	1.29072091625847	0.81	0.722979171095748	0.144064243289227	0.653973904910803	0.0174	0.0231	0.0293	0.0081	0.1553	0.0103	0.0093	0.0503	0.0033	0.0932	0.1241	0.034	0.006	0.1099	0.0215	0.0098	0.0105	0.0064	0.0041	0.0296	0.0201	0.0373	0.0712	0.0244	0.0809	0.0038
15	rs4614698	39165053	0.79	1.29072091625847	0.81	0.722979171095748	0.144257484756205	0.655729654332116	0.0174	0.0232	0.0293	0.0081	0.1553	0.0103	0.0093	0.0503	0.0033	0.0933	0.1241	0.034	0.006	0.1099	0.0214	0.0098	0.0105	0.0064	0.004	0.0295	0.0201	0.0372	0.0712	0.0244	0.0809	0.0038
15	rs10852031	39167383	0.79	1.29072091625847	0.81	0.722979171095748	0.13630530185783	0.664377797208377	0.0174	0.0232	0.0293	0.0081	0.1555	0.0103	0.0093	0.0504	0.0033	0.0933	0.1239	0.0339	0.006	0.11	0.0215	0.0098	0.0105	0.0063	0.004	0.0295	0.0201	0.0372	0.0712	0.0244	0.0809	0.0038
15	rs62006311	39169241	0.79	1.29072091625847	0.81	0.722979171095748	0.137554515735984	0.662910180572044	0.0174	0.0232	0.0293	0.0081	0.1555	0.0103	0.0093	0.0504	0.0033	0.0933	0.1239	0.0339	0.006	0.11	0.0215	0.0098	0.0105	0.0063	0.004	0.0295	0.0201	0.0372	0.0713	0.0244	0.0809	0.0038
15	rs72733146	39169885	0.79	1.29072091625847	0.81	0.722979171095748	0.137241570754351	0.664231002072142	0.0174	0.0232	0.0293	0.0081	0.1555	0.0103	0.0094	0.0505	0.0033	0.0933	0.1238	0.0339	0.006	0.11	0.0215	0.0098	0.0105	0.0063	0.004	0.0295	0.0201	0.0372	0.0713	0.0244	0.0809	0.0038
15	rs17660474	39169914	0.79	1.29072091625847	0.8	0.78786632127418	0.13730412553141	0.665405571192304	0.0174	0.0232	0.0293	0.0081	0.1556	0.0103	0.0094	0.0505	0.0033	0.0933	0.1238	0.0339	0.006	0.11	0.0215	0.0098	0.0105	0.0063	0.004	0.0295	0.0201	0.0372	0.0713	0.0244	0.0809	0.0038
15	rs111928892	39170122	0.79	1.29072091625847	0.79	0.8563340912432	0.141884962403113	0.64856719373249	0.0174	0.0232	0.0293	0.0081	0.1557	0.0103	0.0093	0.0505	0.0033	0.0933	0.1238	0.0339	0.006	0.11	0.0215	0.0093	0.0105	0.0063	0.004	0.0295	0.0201	0.0372	0.0713	0.0244	0.0812	0.0038
15	rs17660736	39179357	0.79	1.29072091625847	0.79	0.8563340912432	0.151217681275069	0.590083957641903	0.0174	0.0232	0.0293	0.0081	0.1561	0.0102	0.0092	0.0507	0.0032	0.0935	0.1239	0.0339	0.0059	0.1106	0.0213	0.0092	0.0104	0.0062	0.0038	0.0293	0.02	0.0371	0.0715	0.0242	0.0808	0.0038
15	rs7181891	39179819	0.79	1.29072091625847	0.79	0.8563340912432	0.166774548029565	0.573862141309478	0.0174	0.0232	0.0293	0.008	0.1563	0.0101	0.009	0.0509	0.0031	0.0937	0.1241	0.0341	0.0058	0.1107	0.0213	0.0091	0.0104	0.0061	0.0038	0.0293	0.02	0.0372	0.0714	0.0242	0.0807	0.0037
15	rs16967690	39180207	0.79	1.29072091625847	0.79	0.8563340912432	0.177243551941815	0.5301776208522	0.0173	0.0231	0.0293	0.0077	0.1567	0.0098	0.0087	0.051	0.0031	0.0945	0.1254	0.0341	0.0058	0.1112	0.0211	0.009	0.0103	0.006	0.0035	0.0291	0.0197	0.0369	0.0713	0.0242	0.0802	0.0037
15	rs16967700	39183370	0.81	1.13085046114427	0.79	0.8563340912432	0.239603719368894	0.305866931429557	0.0174	0.0224	0.0295	0.007	0.1597	0.0088	0.0074	0.0521	0.0025	0.0967	0.1297	0.0332	0.0052	0.114	0.0203	0.0086	0.0096	0.005	0.0024	0.0279	0.0185	0.0353	0.0737	0.0237	0.0793	0.0031
15	rs62006314	39186568	0.81	1.13085046114427	0.79	0.8563340912432	0.217108364672605	0.291263381897018	0.0174	0.0223	0.0295	0.007	0.1599	0.0087	0.0074	0.0522	0.0024	0.0969	0.1301	0.0332	0.0051	0.1141	0.0203	0.0086	0.0095	0.0049	0.0023	0.0278	0.0184	0.0352	0.0739	0.0237	0.0792	0.0031
15	rs75342815	39187846	0.81	1.13085046114427	0.79	0.8563340912432	0.208432070870994	0.298835134575165	0.0174	0.0223	0.0295	0.007	0.1599	0.0087	0.0073	0.0523	0.0024	0.097	0.1302	0.0331	0.0051	0.1141	0.0203	0.0086	0.0095	0.0049	0.0022	0.0277	0.0184	0.0352	0.074	0.0237	0.0792	0.0031
15	rs78868468	39190267	0.81	1.13085046114427	0.78	0.928434583535755	0.191449012365252	0.293505109976614	0.0174	0.0223	0.0295	0.0069	0.16	0.0087	0.0073	0.0523	0.0024	0.0971	0.1303	0.0332	0.0051	0.1141	0.0202	0.0086	0.0095	0.0049	0.0022	0.0277	0.0184	0.0352	0.074	0.0237	0.0792	0.0031
15	rs11852439	39192806	0.81	1.13085046114427	0.78	0.928434583535755	0.151416565783713	0.260895773789267	0.0174	0.0222	0.0289	0.007	0.1602	0.0087	0.0073	0.0524	0.0024	0.0971	0.1305	0.0333	0.0051	0.1141	0.0203	0.0086	0.0095	0.0049	0.0022	0.0277	0.0183	0.0352	0.0741	0.0237	0.0792	0.0031
15	rs4923807	39193242	0.81	1.13085046114427	0.78	0.928434583535755	0.138275912710137	0.239205107862415	0.0175	0.0222	0.0289	0.007	0.1602	0.0087	0.0073	0.0524	0.0024	0.0971	0.1305	0.0333	0.0051	0.114	0.0203	0.0086	0.0095	0.0049	0.0022	0.0277	0.0183	0.0352	0.0743	0.0237	0.0792	0.0031
15	rs76618764	39193316	0.81	1.13085046114427	0.78	0.928434583535755	0.138810574046185	0.23842971495909	0.0175	0.0222	0.0289	0.007	0.1602	0.0087	0.0073	0.0524	0.0024	0.0971	0.1305	0.0333	0.0051	0.114	0.0203	0.0086	0.0095	0.0049	0.0022	0.0277	0.0183	0.0352	0.0743	0.0237	0.0791	0.0031
15	rs112906631	39195367	0.81	1.13085046114427	0.78	0.928434583535755	0.120860031139756	0.218020067032075	0.0177	0.0221	0.0288	0.0069	0.1604	0.0086	0.0073	0.0526	0.0025	0.0974	0.1307	0.0333	0.0049	0.1145	0.0203	0.0085	0.0094	0.0048	0.0022	0.0278	0.0182	0.035	0.0743	0.0234	0.0787	0.0031
15	rs28468472	39195441	0.81	1.13085046114427	0.78	0.928434583535755	0.116111472918938	0.216623479164879	0.0177	0.0221	0.0288	0.0069	0.1604	0.0086	0.0073	0.0527	0.0025	0.0975	0.1307	0.0333	0.0049	0.1145	0.0203	0.0085	0.0094	0.0048	0.0022	0.0278	0.0182	0.035	0.0743	0.0234	0.0786	0.0031
15	rs10468093	39198985	0.81	1.13085046114427	0.78	0.928434583535755	0.0705937204596448	0.180172472046848	0.0178	0.022	0.0289	0.0067	0.1597	0.0081	0.0073	0.0534	0.0026	0.0985	0.1321	0.033	0.0048	0.1147	0.0203	0.0081	0.0092	0.0043	0.0021	0.0279	0.0186	0.0343	0.0746	0.0236	0.078	0.003
15	rs16967763	39205468	0.81	1.13085046114427	0.78	0.928434583535755	0.06452369584637	0.173757448789393	0.0178	0.022	0.0288	0.0067	0.1597	0.0082	0.0073	0.0535	0.0026	0.0986	0.1321	0.0329	0.0048	0.1148	0.0203	0.008	0.0092	0.0042	0.002	0.0279	0.0186	0.0343	0.0746	0.0236	0.0779	0.003
15	rs56025640	39209408	0.81	1.13085046114427	0.78	0.928434583535755	0.0604314153495617	0.170679278220969	0.0178	0.0221	0.0288	0.0067	0.1599	0.0082	0.0073	0.0536	0.0026	0.0987	0.1321	0.0329	0.0048	0.1148	0.0203	0.008	0.0092	0.0042	0.002	0.0278	0.0186	0.0343	0.0746	0.0236	0.078	0.003
15	rs7181150	39212891	0.81	1.13085046114427	0.78	0.928434583535755	0.0562301147672666	0.164385434173065	0.0178	0.022	0.0288	0.0067	0.1601	0.0082	0.0073	0.0537	0.0026	0.0987	0.1322	0.0329	0.0048	0.1147	0.0203	0.0081	0.0091	0.0042	0.002	0.0277	0.0186	0.0342	0.0746	0.0236	0.0779	0.003
15	rs78933758	39219880	0.81	1.13085046114427	0.78	0.928434583535755	0.0478302630464499	0.157501188250261	0.0178	0.022	0.0288	0.0067	0.1603	0.0081	0.0073	0.0539	0.0026	0.0987	0.1324	0.0329	0.0048	0.1146	0.0203	0.0081	0.0091	0.0041	0.002	0.0277	0.0185	0.0342	0.0747	0.0236	0.0779	0.0029
15	rs75774801	39223143	0.81	1.13085046114427	0.77	1.00421642385407	0.0388818834463054	0.158175275208145	0.0177	0.022	0.0288	0.0067	0.1602	0.0081	0.0073	0.0539	0.0026	0.0986	0.1324	0.0328	0.0048	0.1146	0.0207	0.008	0.009	0.0041	0.002	0.0277	0.0185	0.0341	0.0747	0.0236	0.0779	0.0028
15	rs7178881	39224897	0.81	1.13085046114427	0.78	0.928434583535755	0.0381676322808291	0.156060166133246	0.0177	0.022	0.0288	0.0067	0.1603	0.0081	0.0073	0.0539	0.0026	0.0987	0.1325	0.0328	0.0048	0.1146	0.0207	0.008	0.009	0.0041	0.002	0.0278	0.0185	0.0341	0.0747	0.0236	0.0779	0.0028
15	rs10851371	39224945	0.81	1.13085046114427	0.77	1.00421642385407	0.0381949346171515	0.156156087589922	0.0177	0.022	0.0288	0.0067	0.1603	0.0081	0.0073	0.0539	0.0026	0.0987	0.1325	0.0328	0.0048	0.1146	0.0207	0.008	0.009	0.0041	0.002	0.0278	0.0185	0.0341	0.0747	0.0236	0.0779	0.0028
15	rs28635322	39228587	0.81	1.13085046114427	0.77	1.00421642385407	0.0386336080630005	0.15663600949477	0.0178	0.022	0.0288	0.0067	0.1603	0.0081	0.0073	0.054	0.0026	0.0987	0.1325	0.0328	0.0047	0.1146	0.0206	0.008	0.009	0.0041	0.002	0.0277	0.0184	0.0341	0.0747	0.0236	0.0779	0.0028
15	rs1433886	39229276	0.81	1.13085046114427	0.77	1.00421642385407	0.0404088613797973	0.156924214096603	0.0178	0.022	0.0288	0.0067	0.1603	0.0081	0.0073	0.054	0.0026	0.0987	0.1324	0.0328	0.0047	0.1145	0.0206	0.0081	0.009	0.0041	0.002	0.0277	0.0184	0.0341	0.0748	0.0236	0.0779	0.0028
15	rs117621153	39235110	0.81	1.13085046114427	0.78	0.928434583535755	0.0499966048282717	0.166049143259399	0.0178	0.022	0.0289	0.0066	0.1604	0.0081	0.0073	0.054	0.0026	0.0988	0.1325	0.0328	0.0047	0.1145	0.0206	0.008	0.009	0.0041	0.002	0.0276	0.0183	0.034	0.0746	0.0235	0.0781	0.0028
15	rs77935481	39235700	0.82	1.05572611347058	0.78	0.928434583535755	0.0539363442088896	0.157116455162201	0.0177	0.0217	0.0291	0.0066	0.1608	0.008	0.0073	0.0544	0.0026	0.0992	0.1328	0.0325	0.0047	0.1148	0.0205	0.008	0.0089	0.0039	0.002	0.0273	0.0183	0.0338	0.0742	0.0233	0.0782	0.0028
15	rs1433877	39236370	0.83	0.983767787599247	0.78	0.928434583535755	0.0443978473781297	0.117887364243915	0.0177	0.0216	0.0304	0.0064	0.1608	0.0076	0.0072	0.0564	0.0026	0.1007	0.1337	0.0318	0.0045	0.1153	0.02	0.0079	0.0085	0.0035	0.0019	0.0263	0.0187	0.0328	0.073	0.0227	0.0791	0.0027
15	rs1433876	39237995	0.83	0.983767787599247	0.78	0.928434583535755	0.044899380275265	0.0732976358894361	0.017	0.0214	0.0318	0.0057	0.1617	0.0069	0.0068	0.0583	0.0022	0.102	0.1369	0.0301	0.0041	0.1181	0.0189	0.0072	0.0073	0.0031	0.0014	0.0261	0.019	0.0312	0.0721	0.0218	0.081	0.0019
15	rs12904169	39238819	0.83	0.983767787599247	0.78	0.928434583535755	0.038743817238347	0.0653825876454319	0.0169	0.0213	0.0318	0.0057	0.1619	0.0069	0.0068	0.0584	0.0021	0.1019	0.1371	0.03	0.0041	0.1181	0.0189	0.0071	0.0073	0.0031	0.0014	0.0261	0.0191	0.0311	0.0722	0.0218	0.081	0.0019
15	rs11853486	39239162	0.83	0.983767787599247	0.78	0.928434583535755	0.0398297400565309	0.0697490304013639	0.0169	0.0214	0.0318	0.0057	0.162	0.0069	0.0067	0.0584	0.0021	0.1019	0.1371	0.03	0.004	0.1182	0.0189	0.0071	0.0073	0.0031	0.0014	0.0261	0.0191	0.0311	0.0722	0.0218	0.0811	0.0019
15	rs7173055	39239986	0.83	0.983767787599247	0.78	0.928434583535755	0.0360006672032925	0.0552157708384631	0.0168	0.0214	0.0318	0.0057	0.1623	0.0068	0.0067	0.0584	0.0021	0.1021	0.1372	0.0299	0.004	0.1184	0.019	0.007	0.0073	0.003	0.0014	0.026	0.0191	0.031	0.0722	0.0218	0.0812	0.0019
15	rs1036303	39241852	0.83	0.983767787599247	0.78	0.928434583535755	0.0377461684950384	0.0502275636380715	0.0167	0.0212	0.032	0.0056	0.1627	0.0068	0.0067	0.0587	0.002	0.1025	0.1369	0.0296	0.0039	0.1189	0.0188	0.0069	0.0071	0.0029	0.0013	0.0259	0.0192	0.0307	0.0721	0.0219	0.0814	0.0017
15	rs56323020	39243458	0.83	0.983767787599247	0.77	1.00421642385407	0.0356870657476329	0.045505279576202	0.0166	0.0212	0.0319	0.0056	0.1627	0.0068	0.0067	0.0587	0.0019	0.1025	0.137	0.0296	0.0039	0.119	0.0188	0.0069	0.0071	0.003	0.0013	0.0259	0.0192	0.0306	0.0724	0.0219	0.0815	0.0017
15	rs11632819	39263049	0.84	0.914942008907111	0.77	1.00421642385407	0.0276705057846364	0.034851966632784	0.0163	0.0211	0.0314	0.0055	0.1625	0.0068	0.0066	0.059	0.0019	0.1028	0.137	0.0293	0.0038	0.1194	0.0187	0.0067	0.0071	0.0029	0.0012	0.0261	0.0192	0.0303	0.0735	0.0219	0.0818	0.0016
15	rs6492847	39264667	0.84	0.914942008907111	0.77	1.00421642385407	0.0428422707053743	0.0335665993151485	0.0163	0.0211	0.032	0.0055	0.1628	0.0067	0.0066	0.0591	0.0018	0.103	0.1372	0.0292	0.0034	0.1197	0.0186	0.0066	0.007	0.0028	0.0012	0.0261	0.0193	0.0301	0.0735	0.0217	0.0818	0.0012
15	rs2164009	39266009	0.84	0.914942008907111	0.77	1.00421642385407	0.0433019927545176	0.0318542192161454	0.0162	0.0211	0.032	0.0055	0.1628	0.0067	0.0066	0.0592	0.0018	0.1032	0.1372	0.0292	0.0034	0.1197	0.0186	0.0066	0.0069	0.0028	0.0011	0.0261	0.0193	0.0301	0.0736	0.0216	0.0819	0.0012
15	rs12591611	39273700	0.84	0.914942008907111	0.77	1.00421642385407	0.0423858971279311	0.0324538657468023	0.0162	0.0211	0.032	0.0054	0.1627	0.0067	0.0065	0.0592	0.0018	0.1033	0.1373	0.0292	0.0033	0.1198	0.0185	0.0066	0.0069	0.0028	0.0011	0.0262	0.0195	0.03	0.0735	0.0216	0.0819	0.0012
15	rs11070163	39277151	0.84	0.914942008907111	0.77	1.00421642385407	0.0426799489285411	0.0321034439921945	0.0162	0.0211	0.0321	0.0054	0.1627	0.0067	0.0065	0.0592	0.0018	0.1034	0.1374	0.0292	0.0033	0.1199	0.0185	0.0065	0.0069	0.0028	0.0011	0.0262	0.0195	0.03	0.0735	0.0215	0.082	0.0012
15	rs1368806	39286538	0.84	0.914942008907111	0.77	1.00421642385407	0.0440053996748674	0.0318044820468864	0.0161	0.0211	0.0321	0.0054	0.1627	0.0066	0.0065	0.0592	0.0018	0.1036	0.1373	0.0292	0.0033	0.1198	0.0185	0.0065	0.0069	0.0028	0.0011	0.0262	0.0197	0.03	0.0734	0.0215	0.082	0.0012
15	rs117332504	39286961	0.84	0.914942008907111	0.77	1.00421642385407	0.0435555235912251	0.0318542192161454	0.0161	0.0211	0.0321	0.0054	0.1627	0.0066	0.0065	0.0592	0.0018	0.1036	0.1373	0.0292	0.0033	0.1198	0.0186	0.0065	0.0069	0.0028	0.0011	0.0262	0.0196	0.03	0.0734	0.0215	0.082	0.0012
15	rs78911305	39287164	0.84	0.914942008907111	0.77	1.00421642385407	0.0426799489285411	0.0320535272151164	0.0161	0.0211	0.0321	0.0054	0.1627	0.0066	0.0065	0.0592	0.0018	0.1037	0.1373	0.0292	0.0033	0.1198	0.0186	0.0065	0.0069	0.0028	0.0011	0.0262	0.0196	0.03	0.0734	0.0215	0.082	0.0012
15	rs2117207	39289254	0.84	0.914942008907111	0.77	1.00421642385407	0.0454355093937744	0.0346965539143187	0.0161	0.0211	0.0321	0.0054	0.1627	0.0066	0.0065	0.0592	0.0018	0.1037	0.1373	0.0292	0.0033	0.1198	0.0186	0.0065	0.0069	0.0028	0.0011	0.0261	0.0197	0.03	0.0734	0.0215	0.082	0.0012
15	rs116924548	39290682	0.84	0.914942008907111	0.77	1.00421642385407	0.0464739241143942	0.0362121591486329	0.0161	0.0211	0.0321	0.0054	0.1627	0.0066	0.0065	0.0592	0.0018	0.1037	0.1374	0.0292	0.0033	0.1197	0.0186	0.0065	0.0069	0.0028	0.0011	0.0261	0.0196	0.03	0.0734	0.0216	0.0819	0.0012
15	rs11630969	39291535	0.84	0.914942008907111	0.77	1.00421642385407	0.046975519946062	0.0372211342439854	0.0161	0.021	0.0321	0.0054	0.1627	0.0066	0.0064	0.0592	0.0018	0.1038	0.1373	0.0292	0.0033	0.1197	0.0186	0.0065	0.0069	0.0028	0.0011	0.0261	0.0197	0.03	0.0734	0.0216	0.0819	0.0012
15	rs72737163	39300811	0.84	0.914942008907111	0.77	1.00421642385407	0.0547868544888489	0.0384593419743083	0.0162	0.0209	0.0324	0.0054	0.1627	0.0066	0.0064	0.0592	0.0018	0.1038	0.1372	0.0291	0.0033	0.1197	0.0186	0.0065	0.0069	0.0028	0.0011	0.0261	0.0197	0.03	0.0733	0.0215	0.0819	0.0012
15	rs75109649	39303200	0.84	0.914942008907111	0.76	1.08372498247965	0.0560882056293073	0.0380805533671261	0.0162	0.0209	0.0324	0.0054	0.1627	0.0066	0.0064	0.0592	0.0018	0.1038	0.1372	0.0291	0.0033	0.1198	0.0185	0.0065	0.0069	0.0028	0.0011	0.0261	0.0197	0.03	0.0734	0.0215	0.0819	0.0012
15	rs12907914	39315358	0.84	0.914942008907111	0.76	1.08372498247965	0.0431681795278919	0.0281774060916844	0.0163	0.0209	0.0323	0.0053	0.1627	0.0064	0.0064	0.0592	0.0017	0.1041	0.1372	0.029	0.0034	0.1196	0.0185	0.0065	0.0069	0.0028	0.0012	0.0264	0.0197	0.03	0.0734	0.0215	0.0819	0.0012
15	rs10851379	39324626	0.85	0.849213100564478	0.76	1.08372498247965	0.0293735270078265	0.0252009633961589	0.0162	0.0209	0.0323	0.0048	0.1614	0.0058	0.0058	0.0598	0.0015	0.1086	0.1381	0.0283	0.0036	0.1191	0.0182	0.0058	0.0063	0.0029	0.0013	0.0271	0.0199	0.03	0.0723	0.0214	0.0816	0.0013
15	rs11070170	39324646	0.85	0.849213100564478	0.76	1.08372498247965	0.0301768279262037	0.0260547753255892	0.0162	0.0209	0.0323	0.0048	0.1613	0.0057	0.0058	0.0596	0.0016	0.1086	0.1379	0.0283	0.0036	0.1198	0.0182	0.0058	0.0063	0.003	0.0013	0.0271	0.0199	0.03	0.0723	0.0213	0.0815	0.0013
15	rs112595174	39325357	0.86	0.78654304280128	0.76	1.08372498247965	0.0457438154150959	0.0222563817634736	0.0165	0.0209	0.032	0.0044	0.1626	0.0053	0.0053	0.0602	0.0013	0.1108	0.1401	0.0272	0.0034	0.1206	0.0174	0.0053	0.0057	0.0028	0.0012	0.0273	0.0204	0.0297	0.0716	0.0206	0.0805	0.0011
15	rs17605994	39334326	0.87	0.726891327677376	0.76	1.08372498247965	0.0644070893437187	0.0354767928393721	0.0168	0.0209	0.0318	0.0042	0.1637	0.0048	0.0048	0.0606	0.0011	0.1128	0.1421	0.0265	0.0033	0.121	0.0169	0.0047	0.0051	0.0026	0.0011	0.0273	0.0211	0.0294	0.0709	0.0199	0.0797	0.001
15	rs72737201	39335937	0.87	0.726891327677376	0.76	1.08372498247965	0.0617821796956757	0.0338218990839475	0.0168	0.0209	0.0318	0.0041	0.1637	0.0048	0.0048	0.0606	0.0011	0.1129	0.1422	0.0265	0.0033	0.121	0.0168	0.0047	0.0051	0.0026	0.0011	0.0274	0.0211	0.0294	0.0708	0.0199	0.0797	0.001
15	rs59402905	39344232	0.87	0.726891327677376	0.76	1.08372498247965	0.0664479326685505	0.0331093022106909	0.0167	0.021	0.0319	0.0041	0.1635	0.0047	0.0047	0.0608	0.0011	0.1133	0.1425	0.0264	0.0033	0.1213	0.0168	0.0046	0.005	0.0026	0.001	0.0273	0.0212	0.0295	0.0709	0.0198	0.0795	9e-04
15	rs10152803	39346077	0.87	0.726891327677376	0.76	1.08372498247965	0.0589719716337999	0.0295075739799362	0.0167	0.021	0.0319	0.0041	0.1634	0.0046	0.0047	0.0608	0.0011	0.1134	0.1426	0.0264	0.0033	0.1215	0.0168	0.0045	0.005	0.0026	0.001	0.0273	0.0212	0.0295	0.0709	0.0197	0.0795	9e-04
15	rs4924328	39347192	0.87	0.726891327677376	0.76	1.08372498247965	0.0522450287872228	0.020404430872072	0.0167	0.021	0.0319	0.0041	0.1634	0.0046	0.0047	0.0608	0.0011	0.1135	0.1427	0.0264	0.0033	0.1215	0.0168	0.0045	0.005	0.0026	0.001	0.0273	0.0213	0.0295	0.0709	0.0197	0.0795	9e-04
15	rs10520115	39347315	0.87	0.726891327677376	0.75	1.16700258790913	0.052295750829688	0.0202034593411173	0.0167	0.021	0.0319	0.0041	0.1634	0.0046	0.0047	0.0608	0.0011	0.1134	0.1427	0.0264	0.0033	0.1216	0.0168	0.0045	0.005	0.0026	0.001	0.0273	0.0213	0.0295	0.0709	0.0197	0.0795	9e-04
15	rs74394790	39352927	0.87	0.726891327677376	0.76	1.08372498247965	0.057356014988971	0.0217965241477336	0.0167	0.021	0.0319	0.004	0.1635	0.0045	0.0046	0.0609	0.0011	0.1134	0.143	0.0263	0.0033	0.1218	0.0167	0.0044	0.0049	0.0025	0.001	0.0273	0.0214	0.0295	0.0707	0.0196	0.0793	9e-04
15	rs74657010	39353319	0.87	0.726891327677376	0.76	1.08372498247965	0.0569074504267648	0.0213001342230555	0.0167	0.021	0.0318	0.004	0.1635	0.0045	0.0046	0.061	0.0011	0.1134	0.1431	0.0263	0.0033	0.1219	0.0167	0.0044	0.0048	0.0025	0.001	0.0273	0.0215	0.0295	0.0707	0.0196	0.0793	9e-04
15	rs79286965	39353486	0.87	0.726891327677376	0.76	1.08372498247965	0.0612545372082322	0.0240544915605297	0.0168	0.021	0.0318	0.0039	0.1636	0.0044	0.0046	0.061	0.001	0.1135	0.1432	0.0262	0.0033	0.1221	0.0166	0.0043	0.0048	0.0025	0.001	0.0273	0.0215	0.0295	0.0707	0.0195	0.0794	9e-04
15	rs4924334	39366899	0.88	0.670214810425093	0.75	1.16700258790913	0.06542228904149	0.0435364726885953	0.0173	0.0213	0.0309	0.0034	0.1645	0.0039	0.0041	0.06	8e-04	0.115	0.1447	0.0251	0.0032	0.1246	0.0158	0.0038	0.0038	0.0024	0.001	0.0273	0.0215	0.0295	0.0706	0.0188	0.0805	8e-04
15	rs7180973	39367923	0.89	0.616467558766813	0.75	1.16700258790913	0.0657761359196214	0.0441115188441802	0.0173	0.0213	0.0309	0.0034	0.1646	0.0038	0.0041	0.0599	8e-04	0.115	0.1447	0.0252	0.0031	0.1247	0.0158	0.0038	0.0038	0.0023	0.001	0.0273	0.0215	0.0294	0.0706	0.0188	0.0806	8e-04
15	rs118038874	39369043	0.89	0.616467558766813	0.75	1.16700258790913	0.0656383800080334	0.044458155480837	0.0173	0.0213	0.0309	0.0034	0.1646	0.0038	0.0041	0.0599	8e-04	0.115	0.1447	0.0252	0.0031	0.1247	0.0158	0.0038	0.0038	0.0023	0.001	0.0273	0.0216	0.0294	0.0706	0.0188	0.0806	8e-04
15	rs79405725	39369451	0.89	0.616467558766813	0.75	1.16700258790913	0.0659338032557487	0.0433646137910952	0.0173	0.0213	0.0309	0.0034	0.1646	0.0038	0.0041	0.06	8e-04	0.115	0.1448	0.0251	0.0032	0.1247	0.0158	0.0038	0.0038	0.0023	0.001	0.0273	0.0216	0.0295	0.0707	0.0187	0.0806	8e-04
15	rs17681215	39369688	0.89	0.616467558766813	0.75	1.16700258790913	0.0664875895267061	0.0433073947657033	0.0173	0.0213	0.0309	0.0034	0.1646	0.0038	0.0041	0.0599	8e-04	0.115	0.1448	0.0251	0.0032	0.1247	0.0158	0.0038	0.0038	0.0023	0.001	0.0273	0.0216	0.0295	0.0707	0.0187	0.0806	8e-04
15	rs12148236	39374881	0.89	0.616467558766813	0.75	1.16700258790913	0.0682478641099316	0.0412700067924072	0.0173	0.0213	0.0309	0.0033	0.1646	0.0038	0.0041	0.0598	8e-04	0.115	0.1447	0.0251	0.0032	0.1247	0.0158	0.0037	0.0037	0.0023	9e-04	0.0273	0.0216	0.0295	0.0708	0.0187	0.0807	8e-04
15	rs80218661	39379253	0.89	0.616467558766813	0.75	1.16700258790913	0.069485749462693	0.045505279576202	0.0173	0.0213	0.0308	0.0033	0.1646	0.0037	0.0041	0.0598	7e-04	0.1151	0.1447	0.0251	0.0031	0.1246	0.0158	0.0037	0.0037	0.0023	9e-04	0.0273	0.0216	0.0296	0.0708	0.0187	0.0808	8e-04
15	rs2068288	39385921	0.89	0.616467558766813	0.75	1.16700258790913	0.0535058339040993	0.0445739686724164	0.0174	0.0213	0.0307	0.0031	0.1644	0.0035	0.0039	0.0599	7e-04	0.1154	0.1445	0.025	0.0031	0.1243	0.016	0.0035	0.0034	0.0022	9e-04	0.0272	0.0217	0.0301	0.0712	0.0186	0.0815	9e-04
15	rs34467867	39391520	0.89	0.616467558766813	0.75	1.16700258790913	0.0533514152550773	0.0477511778391918	0.0174	0.0214	0.0307	0.0031	0.1644	0.0034	0.0039	0.06	7e-04	0.1154	0.1443	0.0251	0.0031	0.1244	0.016	0.0034	0.0033	0.0022	9e-04	0.0272	0.0218	0.0302	0.0712	0.0186	0.0818	8e-04
15	rs16968165	39398813	0.9	0.565600701999265	0.75	1.16700258790913	0.0497999575847439	0.0544545243824186	0.0175	0.0215	0.0305	0.0029	0.1646	0.0033	0.0038	0.0602	7e-04	0.1153	0.1443	0.0252	0.0031	0.1243	0.0161	0.0033	0.0031	0.0021	9e-04	0.0271	0.0218	0.0303	0.0713	0.0185	0.0823	8e-04
15	rs1460790	39400332	0.9	0.565600701999265	0.75	1.16700258790913	0.0474966220093595	0.0525714224758535	0.0175	0.0215	0.0305	0.0029	0.1646	0.0033	0.0037	0.0602	7e-04	0.1153	0.1443	0.0252	0.0031	0.1243	0.0161	0.0033	0.0031	0.0021	9e-04	0.0271	0.0218	0.0303	0.0713	0.0185	0.0824	8e-04
15	rs73399745	39413773	0.9	0.565600701999265	0.75	1.16700258790913	0.0472908742622093	0.0552157708384631	0.0175	0.0216	0.0304	0.0028	0.1647	0.0032	0.0037	0.0602	7e-04	0.1153	0.1442	0.0252	0.0031	0.1243	0.0161	0.0032	0.003	0.0021	9e-04	0.0271	0.0219	0.0303	0.0713	0.0184	0.0826	8e-04
15	rs79943956	39424370	0.9	0.565600701999265	0.74	1.25408873140077	0.0411516470109287	0.0581108038099986	0.0178	0.0217	0.03	0.0027	0.165	0.0031	0.0037	0.0603	7e-04	0.1154	0.1439	0.0251	0.0031	0.1242	0.0161	0.003	0.0027	0.0021	0.001	0.0271	0.0221	0.0304	0.0715	0.018	0.0831	9e-04
15	rs11070174	39426121	0.9	0.565600701999265	0.74	1.25408873140077	0.0411804014206721	0.0600758931358558	0.0179	0.0217	0.03	0.0027	0.165	0.0031	0.0037	0.0603	7e-04	0.1154	0.1439	0.0251	0.0031	0.1242	0.0161	0.003	0.0027	0.0021	0.001	0.0271	0.0221	0.0304	0.0715	0.018	0.083	9e-04
15	rs112405992	39426516	0.9	0.565600701999265	0.73	1.34502026156262	0.0415120685066647	0.0608033889332652	0.0179	0.0217	0.03	0.0027	0.165	0.0031	0.0037	0.0603	7e-04	0.1154	0.1439	0.0251	0.0031	0.1242	0.0161	0.003	0.0027	0.0021	0.001	0.0271	0.0221	0.0304	0.0715	0.018	0.083	9e-04
15	rs114057445	39433437	0.9	0.565600701999265	0.73	1.34502026156262	0.0423272536050846	0.0625376679516786	0.0179	0.0217	0.03	0.0027	0.165	0.003	0.0037	0.0603	7e-04	0.1154	0.1439	0.0251	0.0031	0.1242	0.0161	0.003	0.0027	0.0021	0.001	0.0271	0.0221	0.0304	0.0715	0.018	0.083	9e-04
15	rs117227769	39441229	0.9	0.565600701999265	0.73	1.34502026156262	0.0429014013136808	0.0630754403159176	0.0179	0.0217	0.03	0.0027	0.1651	0.003	0.0036	0.0603	7e-04	0.1154	0.1438	0.0251	0.0031	0.1242	0.0161	0.003	0.0027	0.0021	0.001	0.0271	0.0221	0.0304	0.0715	0.018	0.0831	9e-04
15	rs8031934	39471658	0.9	0.565600701999265	0.73	1.34502026156262	0.0333456239098875	0.0558536176850008	0.0183	0.022	0.0298	0.0026	0.1652	0.0029	0.0036	0.0603	7e-04	0.1147	0.1426	0.0253	0.0032	0.1243	0.0164	0.0032	0.0026	0.0021	0.0011	0.0269	0.0224	0.0307	0.0718	0.0177	0.0832	0.001
15	rs2119408	39478742	0.9	0.565600701999265	0.73	1.34502026156262	0.0271617214335942	0.0497400648701101	0.0185	0.0219	0.0298	0.0026	0.1654	0.0029	0.0037	0.0604	7e-04	0.1146	0.1426	0.0253	0.0032	0.1241	0.0164	0.0032	0.0026	0.0021	0.0011	0.027	0.0225	0.0307	0.0719	0.0177	0.0831	0.0011
15	rs117074140	39485016	0.9	0.565600701999265	0.73	1.34502026156262	0.02708651740772	0.0482300619421839	0.0185	0.0219	0.0297	0.0026	0.1654	0.0029	0.0037	0.0603	7e-04	0.1145	0.1426	0.0252	0.0032	0.1241	0.0165	0.0032	0.0026	0.0021	0.0012	0.0269	0.0225	0.0306	0.0719	0.0176	0.0831	0.0011
15	rs2411253	39486735	0.9	0.565600701999265	0.73	1.34502026156262	0.0271402194606775	0.0479903574485718	0.0185	0.0219	0.0297	0.0026	0.1654	0.0029	0.0037	0.0603	7e-04	0.1145	0.1426	0.0252	0.0032	0.1241	0.0165	0.0032	0.0026	0.0021	0.0012	0.0269	0.0225	0.0306	0.0719	0.0176	0.0831	0.0011
15	rs78238585	39491953	0.9	0.565600701999265	0.73	1.34502026156262	0.0263741736043693	0.0469774772647228	0.0185	0.0219	0.0297	0.0026	0.1655	0.0029	0.0037	0.0603	7e-04	0.1145	0.1426	0.0252	0.0032	0.1242	0.0165	0.0032	0.0026	0.0021	0.0012	0.0269	0.0226	0.0306	0.0719	0.0176	0.083	0.0011
15	rs72739358	39493465	0.9	0.565600701999265	0.73	1.34502026156262	0.0261850919353548	0.0466813831772201	0.0185	0.0219	0.0297	0.0026	0.1655	0.0029	0.0037	0.0603	7e-04	0.1145	0.1426	0.0251	0.0032	0.1242	0.0165	0.0032	0.0026	0.0021	0.0012	0.0269	0.0226	0.0306	0.072	0.0175	0.083	0.0011
15	rs17684646	39497993	0.91	0.517562282080777	0.73	1.34502026156262	0.0271509689358855	0.0462093511636146	0.0185	0.0219	0.0297	0.0026	0.1657	0.0029	0.0037	0.0605	7e-04	0.1144	0.1425	0.0251	0.0032	0.1243	0.0165	0.0032	0.0026	0.0021	0.0012	0.0268	0.0226	0.0306	0.0718	0.0175	0.0829	0.0011
15	rs4924341	39498153	0.91	0.517562282080777	0.73	1.34502026156262	0.027118729576114	0.046150496103124	0.0185	0.0219	0.0297	0.0026	0.1657	0.0029	0.0037	0.0605	7e-04	0.1144	0.1425	0.0251	0.0032	0.1243	0.0165	0.0032	0.0026	0.0021	0.0012	0.0268	0.0226	0.0306	0.0718	0.0175	0.0829	0.0011
15	rs79602121	39498782	0.91	0.517562282080777	0.73	1.34502026156262	0.027605181289711	0.0460916741760272	0.0185	0.0219	0.0297	0.0026	0.1657	0.0029	0.0037	0.0605	7e-04	0.1144	0.1425	0.0251	0.0032	0.1243	0.0165	0.0032	0.0026	0.0021	0.0012	0.0268	0.0226	0.0306	0.0718	0.0175	0.0829	0.0011
15	rs72739361	39499448	0.91	0.517562282080777	0.73	1.34502026156262	0.0279328998439369	0.046032885392933	0.0185	0.0219	0.0297	0.0026	0.1657	0.0029	0.0037	0.0605	7e-04	0.1144	0.1426	0.0251	0.0032	0.1242	0.0165	0.0032	0.0026	0.0021	0.0012	0.0268	0.0226	0.0306	0.0718	0.0175	0.0829	0.0011
15	rs17684887	39506341	0.91	0.517562282080777	0.73	1.34502026156262	0.029567210727264	0.0446319254039357	0.0185	0.0219	0.0297	0.0026	0.1657	0.0029	0.0037	0.0605	7e-04	0.1142	0.1425	0.025	0.0032	0.1243	0.0165	0.0032	0.0027	0.0021	0.0012	0.0268	0.0227	0.0307	0.0719	0.0175	0.083	0.0011
15	rs12440873	39510774	0.91	0.517562282080777	0.72	1.43983156847461	0.0289888489116769	0.042283217594939	0.0185	0.0219	0.0297	0.0026	0.1657	0.0029	0.0038	0.0606	7e-04	0.1141	0.1424	0.0248	0.0032	0.1244	0.0165	0.0032	0.0027	0.0021	0.0013	0.0268	0.0228	0.0307	0.0719	0.0174	0.0831	0.0011
15	rs7178098	39516742	0.91	0.517562282080777	0.72	1.43983156847461	0.0320587016632849	0.0434791527632045	0.0185	0.0219	0.0297	0.0027	0.1656	0.003	0.0038	0.0605	7e-04	0.114	0.1423	0.0249	0.0032	0.1243	0.0166	0.0032	0.0027	0.0021	0.0013	0.0268	0.0229	0.0308	0.0718	0.0175	0.083	0.0011
15	rs77821708	39519866	0.91	0.517562282080777	0.72	1.43983156847461	0.0140621701920492	0.0275696065741636	0.0187	0.0217	0.0293	0.0029	0.1649	0.0032	0.0039	0.0603	8e-04	0.1132	0.1411	0.0251	0.0032	0.125	0.0167	0.0033	0.0031	0.0021	0.0014	0.0269	0.0235	0.0311	0.0718	0.0176	0.0827	0.0012
15	rs2673103	39520813	0.91	0.517562282080777	0.72	1.43983156847461	0.0138566599061006	0.0187076815394137	0.0191	0.0213	0.0305	0.0033	0.1628	0.0037	0.0042	0.0604	9e-04	0.1125	0.1379	0.0246	0.0033	0.1254	0.0179	0.0035	0.0037	0.002	0.0015	0.0269	0.0245	0.0321	0.0722	0.0182	0.0814	0.001
15	rs6492864	39520888	0.91	0.517562282080777	0.72	1.43983156847461	0.0122799468457245	0.0181707512241324	0.0191	0.0212	0.0306	0.0034	0.1628	0.0037	0.0043	0.0602	0.001	0.1124	0.1378	0.0247	0.0031	0.1254	0.0181	0.0036	0.0037	0.002	0.0016	0.0268	0.0246	0.0321	0.0724	0.0182	0.0812	0.001
15	rs8035407	39521402	0.91	0.517562282080777	0.72	1.43983156847461	0.0133751128784404	0.0199635668090108	0.0192	0.0209	0.0306	0.0038	0.1621	0.0038	0.0043	0.0604	0.001	0.1114	0.1367	0.0245	0.0031	0.1266	0.019	0.0036	0.004	0.0019	0.0015	0.0264	0.0251	0.0327	0.0727	0.0182	0.0804	0.0011
15	rs156797	39523058	0.91	0.517562282080777	0.71	1.53855475712277	0.0126639602861597	0.0175290598208466	0.0192	0.0209	0.0306	0.0038	0.1621	0.0039	0.0043	0.0602	0.0011	0.1112	0.1366	0.0245	0.0031	0.1267	0.0191	0.0036	0.0041	0.0019	0.0014	0.0264	0.0251	0.0328	0.0727	0.0182	0.0803	0.0011
15	rs156799	39524396	0.91	0.517562282080777	0.71	1.53855475712277	0.0118400837447132	0.0156367713903019	0.0192	0.0208	0.0306	0.0039	0.162	0.0039	0.0043	0.0602	0.0011	0.1111	0.1366	0.0245	0.003	0.1268	0.0192	0.0036	0.0041	0.0019	0.0015	0.0264	0.0251	0.0329	0.0728	0.0182	0.0802	0.0011
15	rs8030447	39528166	0.91	0.517562282080777	0.71	1.53855475712277	0.0113324979715542	0.0153902037302699	0.0193	0.0208	0.0305	0.0039	0.1619	0.004	0.0043	0.0604	0.0011	0.111	0.1366	0.0246	0.003	0.1268	0.0193	0.0036	0.0041	0.0019	0.0015	0.0264	0.0252	0.0329	0.0727	0.0181	0.0802	0.0011
15	rs169345	39529985	0.92	0.472297109457422	0.71	1.53855475712277	0.0163252310460064	0.0207686064913801	0.0193	0.0207	0.0303	0.0041	0.161	0.004	0.0043	0.0611	0.0011	0.1097	0.1362	0.0245	0.0029	0.1284	0.0202	0.0035	0.0043	0.002	0.0014	0.0257	0.0253	0.0333	0.0715	0.0183	0.0804	0.0012
15	rs276854	39530508	0.92	0.472297109457422	0.72	1.43983156847461	0.0290226471570361	0.0237068472391065	0.0195	0.0205	0.0301	0.0042	0.1601	0.004	0.0043	0.0616	0.0012	0.1084	0.1367	0.0247	0.0032	0.1287	0.0208	0.0033	0.0045	0.002	0.0014	0.025	0.0259	0.0335	0.0712	0.0184	0.0806	0.0013
15	rs276856	39531321	0.92	0.472297109457422	0.72	1.43983156847461	0.0760458010980112	0.0266467087961266	0.0195	0.0206	0.0298	0.0045	0.1587	0.0039	0.0042	0.0621	0.0012	0.1084	0.1374	0.0244	0.0029	0.1293	0.0215	0.0029	0.005	0.0018	0.0012	0.0242	0.0266	0.0338	0.0699	0.0183	0.0817	0.0013
15	rs276857	39531658	0.92	0.472297109457422	0.72	1.43983156847461	0.0967536587388282	0.0292679414373405	0.0195	0.0206	0.0298	0.0045	0.1583	0.0039	0.0042	0.0623	0.0012	0.1082	0.1376	0.0242	0.0027	0.1297	0.0218	0.0028	0.005	0.0018	0.0011	0.0241	0.0267	0.0341	0.0698	0.0183	0.0817	0.0012
15	rs1394759	39532450	0.92	0.472297109457422	0.72	1.43983156847461	0.143164491282095	0.0248012363285084	0.0196	0.0208	0.0294	0.0045	0.1574	0.004	0.0041	0.063	0.0012	0.1083	0.1382	0.024	0.0024	0.1298	0.0221	0.0028	0.0052	0.0018	9e-04	0.0238	0.0269	0.0345	0.0695	0.0177	0.0825	0.001
15	rs2816587	39535787	0.91	0.517562282080777	0.72	1.43983156847461	0.230347907417457	0.0108709810997111	0.0196	0.0212	0.0291	0.0045	0.1559	0.0041	0.0041	0.0638	0.0012	0.1081	0.1405	0.0238	0.0021	0.1298	0.0223	0.0029	0.0056	0.0016	7e-04	0.0235	0.0272	0.0332	0.0693	0.017	0.0831	9e-04
15	rs62006047	39537357	0.91	0.517562282080777	0.72	1.43983156847461	0.231277088479776	0.010841548984753	0.0196	0.0212	0.029	0.0045	0.1558	0.0041	0.0041	0.0638	0.0012	0.1081	0.1405	0.0238	0.002	0.1297	0.0223	0.0029	0.0056	0.0016	7e-04	0.0235	0.0272	0.0332	0.0693	0.017	0.0831	9e-04
15	rs56092237	39538881	0.91	0.517562282080777	0.72	1.43983156847461	0.232038871879705	0.0102328840431943	0.0196	0.0212	0.029	0.0045	0.1558	0.0041	0.0041	0.0639	0.0012	0.1082	0.1406	0.0238	0.002	0.1297	0.0223	0.0029	0.0056	0.0016	7e-04	0.0235	0.0272	0.0332	0.0693	0.017	0.0832	9e-04
15	rs11853050	39544512	0.91	0.517562282080777	0.72	1.43983156847461	0.24102895595713	0.00828292312282887	0.0196	0.0212	0.029	0.0046	0.1555	0.0043	0.0041	0.064	0.0011	0.1081	0.1407	0.0237	0.002	0.1297	0.0222	0.0029	0.0057	0.0016	6e-04	0.0235	0.0273	0.0332	0.0693	0.0169	0.0833	9e-04
15	rs156784	39545268	0.91	0.517562282080777	0.72	1.43983156847461	0.2399919579873	0.00790345809078708	0.0196	0.0212	0.0289	0.0046	0.1554	0.0043	0.0041	0.064	0.0011	0.1081	0.1408	0.0237	0.0019	0.1296	0.0222	0.003	0.0057	0.0016	6e-04	0.0236	0.0273	0.0332	0.0694	0.0169	0.0834	9e-04
15	rs16968570	39556482	0.91	0.517562282080777	0.72	1.43983156847461	0.237968312949126	0.00638851388535974	0.0196	0.0214	0.0288	0.0047	0.1551	0.0045	0.0042	0.064	0.0011	0.108	0.1408	0.0236	0.0017	0.1293	0.0223	0.0031	0.0058	0.0017	6e-04	0.0236	0.0274	0.0333	0.0695	0.0168	0.0835	9e-04
15	rs79098946	39558948	0.91	0.517562282080777	0.72	1.43983156847461	0.241851660827709	0.00522152476761984	0.0196	0.0214	0.0288	0.0047	0.1552	0.0045	0.0042	0.0642	0.0011	0.108	0.1409	0.0231	0.0017	0.1293	0.0223	0.0031	0.0058	0.0017	6e-04	0.0236	0.0274	0.0333	0.0695	0.0168	0.0834	9e-04
15	rs12442955	39561203	0.91	0.517562282080777	0.72	1.43983156847461	0.237839465271857	0.0054244304684325	0.0197	0.0214	0.0288	0.0047	0.1552	0.0045	0.0042	0.0643	0.0011	0.108	0.1409	0.0231	0.0017	0.1293	0.0223	0.0031	0.0057	0.0017	5e-04	0.0236	0.0275	0.0334	0.0694	0.0168	0.0835	0.001
15	rs77660997	39561721	0.91	0.517562282080777	0.72	1.43983156847461	0.235697679800969	0.00524162998193687	0.0197	0.0214	0.0288	0.0047	0.1552	0.0044	0.0042	0.0643	0.0011	0.108	0.1409	0.0231	0.0017	0.1293	0.0223	0.0031	0.0057	0.0016	5e-04	0.0236	0.0275	0.0334	0.0695	0.0168	0.0835	0.001
15	rs62008266	39562712	0.91	0.517562282080777	0.72	1.43983156847461	0.234843964944461	0.00550674632388505	0.0197	0.0214	0.0288	0.0047	0.1552	0.0044	0.0042	0.0643	0.0011	0.108	0.1409	0.0231	0.0017	0.1293	0.0223	0.0031	0.0057	0.0016	5e-04	0.0236	0.0275	0.0334	0.0695	0.0168	0.0835	0.001
15	rs112833594	39562953	0.91	0.517562282080777	0.72	1.43983156847461	0.23335408955678	0.00530219273964151	0.0197	0.0214	0.0288	0.0047	0.1552	0.0044	0.0042	0.0643	0.0011	0.108	0.1409	0.0231	0.0017	0.1293	0.0223	0.0031	0.0057	0.0016	5e-04	0.0236	0.0275	0.0334	0.0695	0.0168	0.0835	0.001
15	rs118066254	39566710	0.91	0.517562282080777	0.72	1.43983156847461	0.222409622710071	0.00492488694129684	0.0197	0.0213	0.0288	0.0047	0.155	0.0045	0.0043	0.0642	0.0011	0.1078	0.1409	0.0231	0.0016	0.1292	0.0224	0.0033	0.0058	0.0016	5e-04	0.0236	0.0275	0.0335	0.0696	0.0168	0.0836	9e-04
15	rs12595668	39573535	0.91	0.517562282080777	0.72	1.43983156847461	0.217026738069957	0.00471323609573375	0.0197	0.0212	0.0288	0.0047	0.1548	0.0045	0.0044	0.0641	0.0011	0.1076	0.1408	0.0231	0.0016	0.1292	0.0224	0.0034	0.0059	0.0016	5e-04	0.0237	0.0276	0.0335	0.0696	0.0168	0.0837	9e-04
15	rs28630993	39578635	0.91	0.517562282080777	0.72	1.43983156847461	0.214667054054199	0.00445105438321451	0.0197	0.0212	0.0288	0.0047	0.1548	0.0045	0.0044	0.0641	0.0011	0.1075	0.1408	0.0231	0.0016	0.1292	0.0224	0.0034	0.0059	0.0016	5e-04	0.0238	0.0276	0.0335	0.0696	0.0168	0.0837	9e-04
15	rs7169101	39587911	0.91	0.517562282080777	0.72	1.43983156847461	0.209630766270777	0.00432298097597732	0.0197	0.0211	0.0287	0.0048	0.1548	0.0045	0.0044	0.064	0.0011	0.1075	0.1408	0.0231	0.0015	0.1291	0.0225	0.0035	0.0059	0.0016	5e-04	0.0238	0.0276	0.0336	0.0695	0.0168	0.0838	9e-04
15	rs59203590	39595840	0.91	0.517562282080777	0.72	1.43983156847461	0.168428934916733	0.00310671078339907	0.0197	0.021	0.0284	0.0049	0.1544	0.0046	0.0044	0.0645	0.001	0.1073	0.1404	0.023	0.0014	0.1285	0.0226	0.0037	0.006	0.0015	4e-04	0.0243	0.0278	0.0339	0.0696	0.0169	0.084	0.001
15	rs1371964	39598016	0.91	0.517562282080777	0.72	1.43983156847461	0.168923572763161	0.00337056561168834	0.0197	0.021	0.0284	0.0049	0.1543	0.0046	0.0044	0.0645	0.001	0.1072	0.1403	0.023	0.0014	0.1286	0.0226	0.0037	0.006	0.0015	4e-04	0.0244	0.0278	0.0339	0.0696	0.0169	0.084	0.001
15	rs8028438	39600291	0.91	0.517562282080777	0.72	1.43983156847461	0.170839381871014	0.00288361109680833	0.0197	0.021	0.0284	0.0049	0.1542	0.0046	0.0044	0.0645	0.001	0.1072	0.1403	0.0229	0.0014	0.1286	0.0226	0.0038	0.0061	0.0015	5e-04	0.0244	0.0279	0.0339	0.0696	0.0169	0.084	0.001
15	rs76608188	39607589	0.91	0.517562282080777	0.72	1.43983156847461	0.183933034810592	0.00312190744713303	0.0197	0.021	0.0283	0.0049	0.1536	0.0047	0.0045	0.0648	0.001	0.1067	0.1398	0.0227	0.0014	0.1293	0.0228	0.0039	0.0061	0.0016	6e-04	0.0246	0.0279	0.0339	0.0695	0.0169	0.0839	0.0011
15	rs55851101	39614238	0.91	0.517562282080777	0.72	1.43983156847461	0.189025114428486	0.00231995385091221	0.0197	0.0209	0.0282	0.005	0.1535	0.0047	0.0045	0.0649	0.001	0.1066	0.1396	0.0226	0.0014	0.1295	0.0229	0.0039	0.0062	0.0016	6e-04	0.0246	0.0279	0.0339	0.0695	0.0169	0.084	0.0012
15	rs8032326	39619456	0.91	0.517562282080777	0.72	1.43983156847461	0.210712907000495	0.00278260376811122	0.0198	0.0209	0.0283	0.0049	0.1529	0.0047	0.0045	0.0648	0.0011	0.106	0.1392	0.0225	0.0014	0.1297	0.0235	0.0039	0.0061	0.0016	7e-04	0.0249	0.028	0.0342	0.0693	0.0169	0.084	0.0013
15	rs17694064	39620334	0.91	0.517562282080777	0.72	1.43983156847461	0.210191484301119	0.00279691261628245	0.0198	0.0208	0.0283	0.0049	0.1529	0.0047	0.0045	0.0648	0.0011	0.1061	0.1392	0.0226	0.0015	0.1297	0.0235	0.0039	0.0061	0.0016	7e-04	0.0249	0.0281	0.0342	0.0693	0.0169	0.084	0.0013
15	rs7179941	39622472	0.91	0.517562282080777	0.72	1.43983156847461	0.182228783641177	0.0024114289454729	0.0198	0.0208	0.0283	0.0049	0.1529	0.0047	0.0045	0.0651	0.0011	0.107	0.1388	0.0226	0.0015	0.1286	0.0234	0.0039	0.0061	0.0016	8e-04	0.025	0.0283	0.0342	0.0691	0.0168	0.084	0.0014
15	rs10851385	39625778	0.91	0.517562282080777	0.72	1.43983156847461	0.171124275379015	0.00246457724321632	0.0201	0.0208	0.0283	0.0049	0.1527	0.0047	0.0044	0.0654	0.0011	0.107	0.1389	0.0226	0.0016	0.1279	0.0234	0.0039	0.0061	0.0016	8e-04	0.0251	0.0284	0.0342	0.0691	0.0168	0.0838	0.0014
15	rs62002319	39629777	0.91	0.517562282080777	0.72	1.43983156847461	0.18676876677997	0.00279691261628245	0.0208	0.0209	0.0284	0.005	0.1519	0.0048	0.0044	0.0655	0.0012	0.1068	0.1384	0.0227	0.0018	0.1278	0.0235	0.0039	0.0061	0.0017	0.001	0.0253	0.0285	0.0344	0.069	0.0167	0.0832	0.0015
15	rs77493130	39630017	0.91	0.517562282080777	0.72	1.43983156847461	0.199137618889441	0.00319849812721499	0.021	0.0209	0.0284	0.0051	0.1519	0.0048	0.0045	0.0655	0.0012	0.1067	0.1383	0.0227	0.0019	0.1277	0.0235	0.0039	0.0062	0.0018	0.0011	0.0254	0.0286	0.0344	0.069	0.0166	0.083	0.0015
15	rs1080066	39634222	0.91	0.517562282080777	0.72	1.43983156847461	0.205808591384981	0.00282565103603256	0.021	0.0209	0.0283	0.0052	0.1514	0.0047	0.0043	0.0654	0.0013	0.1065	0.1381	0.0229	0.002	0.1278	0.0233	0.004	0.0061	0.0019	0.0013	0.0252	0.0289	0.0346	0.0692	0.0163	0.083	0.0016
15	rs6492882	39640506	0.9	0.565600701999265	0.72	1.43983156847461	0.211999510017349	0.00340237842037429	0.0211	0.0209	0.0283	0.0052	0.1513	0.0047	0.0043	0.0654	0.0013	0.1064	0.138	0.0229	0.0021	0.1278	0.0233	0.004	0.0061	0.0019	0.0014	0.0252	0.0289	0.0347	0.0691	0.0163	0.083	0.0017
15	rs118045615	39642932	0.9	0.565600701999265	0.72	1.43983156847461	0.211114496703811	0.0040553023027355	0.0212	0.021	0.0282	0.0052	0.1511	0.0046	0.0043	0.0654	0.0014	0.1064	0.1381	0.023	0.0022	0.1275	0.0234	0.004	0.0061	0.0019	0.0015	0.0251	0.0289	0.0347	0.0692	0.0162	0.0831	0.0017
15	rs72722991	39651750	0.9	0.565600701999265	0.72	1.43983156847461	0.244896003335126	0.00650078875913934	0.0216	0.0213	0.0276	0.0053	0.151	0.0044	0.004	0.0652	0.0014	0.1058	0.1384	0.0234	0.0023	0.1269	0.0233	0.0041	0.006	0.0019	0.0016	0.0246	0.0292	0.0349	0.0696	0.0161	0.0833	0.0017
15	rs17622678	39651902	0.9	0.565600701999265	0.72	1.43983156847461	0.244329041083072	0.00665970559639874	0.0216	0.0213	0.0276	0.0053	0.1511	0.0044	0.004	0.0652	0.0014	0.1057	0.1384	0.0233	0.0023	0.1269	0.0234	0.004	0.006	0.002	0.0016	0.0247	0.0292	0.0349	0.0696	0.0161	0.0833	0.0017
15	rs12594730	39655356	0.9	0.565600701999265	0.72	1.43983156847461	0.238785243283156	0.0063438926156758	0.0216	0.0213	0.0276	0.0053	0.1511	0.0044	0.004	0.0652	0.0014	0.1058	0.1384	0.0233	0.0023	0.1269	0.0233	0.004	0.006	0.002	0.0016	0.0246	0.0292	0.0349	0.0695	0.0161	0.0834	0.0018
15	rs59448536	39655622	0.9	0.565600701999265	0.72	1.43983156847461	0.288084339046057	0.00623306115034961	0.0216	0.0213	0.0277	0.0056	0.1511	0.0044	0.004	0.0652	0.0014	0.1057	0.1384	0.0232	0.0023	0.1269	0.0234	0.004	0.006	0.002	0.0016	0.0246	0.0292	0.0348	0.0695	0.0161	0.0834	0.0018
15	rs1837636	39661779	0.9	0.565600701999265	0.72	1.43983156847461	0.273698819162931	0.00672843135079325	0.0216	0.0214	0.0276	0.0056	0.1513	0.0044	0.004	0.0651	0.0014	0.1056	0.1383	0.0233	0.0024	0.1268	0.0234	0.004	0.006	0.002	0.0016	0.0245	0.0293	0.0348	0.0694	0.0161	0.0833	0.0018
15	rs77971909	39666960	0.9	0.565600701999265	0.72	1.43983156847461	0.255447998215426	0.00659135095787891	0.0217	0.0214	0.0273	0.0057	0.1513	0.0044	0.004	0.0649	0.0014	0.1057	0.1382	0.0234	0.0024	0.1264	0.0233	0.0041	0.006	0.0021	0.0017	0.0245	0.0294	0.0349	0.0692	0.0161	0.0832	0.0018
15	rs11070197	39671514	0.89	0.616467558766813	0.73	1.34502026156262	0.231319373318746	0.00787848951321083	0.0222	0.0216	0.0265	0.0061	0.1515	0.0046	0.0042	0.0642	0.0016	0.1061	0.1381	0.0239	0.0025	0.1249	0.0229	0.0045	0.006	0.0023	0.0017	0.0246	0.0301	0.0352	0.0686	0.0162	0.0828	0.002
15	rs67226117	39671752	0.89	0.616467558766813	0.73	1.34502026156262	0.232717179304112	0.00901599507375519	0.0223	0.0216	0.0264	0.0062	0.1514	0.0046	0.0042	0.0641	0.0016	0.1062	0.1378	0.024	0.0025	0.1245	0.0228	0.0046	0.0059	0.0023	0.0017	0.0246	0.0304	0.0353	0.0689	0.0163	0.0827	0.002
15	rs77294858	39677726	0.91	0.517562282080777	0.73	1.34502026156262	0.186581439248767	0.00169018250108106	0.0201	0.0207	0.0248	0.006	0.1541	0.004	0.0033	0.0639	0.0014	0.1067	0.1443	0.0244	0.002	0.1211	0.021	0.0046	0.0051	0.0023	0.0014	0.0254	0.0309	0.034	0.0707	0.016	0.0848	0.0018
15	rs7167226	39680810	0.91	0.517562282080777	0.73	1.34502026156262	0.192896566012064	0.000557566446292236	0.0201	0.0207	0.0247	0.006	0.1541	0.004	0.0033	0.064	0.0014	0.1067	0.1444	0.0244	0.002	0.1211	0.021	0.0046	0.0051	0.0023	0.0014	0.0254	0.031	0.0341	0.0707	0.016	0.0848	0.0018
15	rs7180659	39683011	0.91	0.517562282080777	0.73	1.34502026156262	0.19851617958375	0.00052345360280905	0.0201	0.0207	0.0247	0.006	0.1541	0.004	0.0033	0.0639	0.0014	0.1067	0.1445	0.0243	0.002	0.121	0.0209	0.0047	0.0051	0.0023	0.0014	0.0254	0.031	0.0341	0.0707	0.0159	0.0849	0.0018
15	rs56214200	39685230	0.91	0.517562282080777	0.74	1.25408873140077	0.196774302173312	0.000479881531798769	0.0201	0.0207	0.0247	0.006	0.1542	0.004	0.0033	0.0639	0.0014	0.1067	0.1445	0.0243	0.002	0.121	0.0209	0.0047	0.0051	0.0023	0.0014	0.0254	0.031	0.034	0.0708	0.0159	0.0849	0.0018
15	rs56032964	39694872	0.91	0.517562282080777	0.74	1.25408873140077	0.195194864340776	0.000423495105548823	0.0201	0.0206	0.0246	0.006	0.1543	0.0039	0.0033	0.064	0.0014	0.1064	0.1447	0.0244	0.002	0.1211	0.0208	0.0046	0.005	0.0023	0.0014	0.0255	0.031	0.034	0.071	0.0159	0.085	0.0018
15	rs4417529	39710010	0.91	0.517562282080777	0.74	1.25408873140077	0.192858392656059	0.00247796409953082	0.0199	0.0205	0.0238	0.0058	0.1559	0.0036	0.003	0.0642	0.0014	0.1046	0.1462	0.0245	0.0017	0.1213	0.0203	0.0044	0.0047	0.0023	0.0012	0.0259	0.031	0.0337	0.0724	0.0158	0.0854	0.0018
15	rs59431794	39719282	0.91	0.517562282080777	0.73	1.34502026156262	0.196697088160954	0.0029569681568497	0.0199	0.0204	0.0237	0.0058	0.1559	0.0035	0.003	0.0642	0.0014	0.1046	0.1462	0.0245	0.0016	0.1214	0.0203	0.0044	0.0046	0.0023	0.0012	0.026	0.031	0.0337	0.0725	0.0158	0.0854	0.0018
15	rs4924353	39722870	0.91	0.517562282080777	0.73	1.34502026156262	0.200930407509192	0.00210590177211573	0.0199	0.0204	0.0237	0.0058	0.1559	0.0035	0.0029	0.0643	0.0014	0.1046	0.1463	0.0245	0.0016	0.1214	0.0203	0.0044	0.0046	0.0023	0.0012	0.0261	0.0309	0.0337	0.0725	0.0158	0.0854	0.0018
15	rs11070202	39727623	0.91	0.517562282080777	0.73	1.34502026156262	0.202418289748343	0.00161521864629921	0.0198	0.0204	0.0237	0.0058	0.156	0.0035	0.0029	0.0643	0.0014	0.1046	0.1463	0.0245	0.0016	0.1213	0.0204	0.0044	0.0046	0.0023	0.0012	0.0261	0.0309	0.0337	0.0725	0.0158	0.0855	0.0018
15	rs72725020	39736283	0.91	0.517562282080777	0.74	1.25408873140077	0.205017303981157	0.00101663408092616	0.0198	0.0204	0.0237	0.0058	0.1561	0.0035	0.0029	0.0642	0.0014	0.1047	0.1464	0.0245	0.0016	0.1213	0.0204	0.0044	0.0046	0.0023	0.0012	0.0261	0.0309	0.0337	0.0725	0.0158	0.0855	0.0018
15	rs117435765	39736309	0.91	0.517562282080777	0.74	1.25408873140077	0.203991208079459	0.000992349611491794	0.0198	0.0204	0.0237	0.0058	0.1561	0.0035	0.0029	0.0642	0.0014	0.1047	0.1464	0.0245	0.0016	0.1213	0.0204	0.0044	0.0046	0.0023	0.0012	0.0261	0.0309	0.0337	0.0725	0.0158	0.0856	0.0018
15	rs62005276	39742570	0.91	0.517562282080777	0.74	1.25408873140077	0.203754830567907	0.00105784791744374	0.0198	0.0204	0.0237	0.0058	0.1561	0.0035	0.0029	0.0642	0.0014	0.1047	0.1464	0.0245	0.0015	0.1213	0.0203	0.0044	0.0046	0.0023	0.0012	0.0261	0.0309	0.0337	0.0725	0.0158	0.0856	0.0018
15	rs78245848	39747348	0.91	0.517562282080777	0.74	1.25408873140077	0.202496771823987	0.00104125123641301	0.0198	0.0204	0.0237	0.0057	0.1561	0.0035	0.0029	0.0642	0.0014	0.1047	0.1464	0.0245	0.0015	0.1213	0.0203	0.0044	0.0046	0.0023	0.0012	0.0261	0.0309	0.0337	0.0725	0.0158	0.0856	0.0018
15	rs1551948	39771092	0.91	0.517562282080777	0.74	1.25408873140077	0.192248205875249	0.00106620192415168	0.0197	0.0204	0.0237	0.0057	0.1563	0.0035	0.0029	0.0641	0.0013	0.1048	0.1466	0.0245	0.0015	0.1212	0.0203	0.0044	0.0046	0.0023	0.0012	0.0261	0.0308	0.0337	0.0726	0.0158	0.0857	0.0018
15	rs60420802	39772645	0.91	0.517562282080777	0.74	1.25408873140077	0.1916771591584	0.00109148697633928	0.0197	0.0204	0.0237	0.0057	0.1563	0.0035	0.0029	0.0641	0.0013	0.1048	0.1466	0.0245	0.0015	0.1212	0.0203	0.0044	0.0046	0.0023	0.0012	0.0261	0.0308	0.0337	0.0726	0.0158	0.0857	0.0018
15	rs17624437	39787118	0.91	0.517562282080777	0.74	1.25408873140077	0.192705742387174	0.000960486341333486	0.0197	0.0204	0.0236	0.0057	0.1564	0.0034	0.0028	0.0642	0.0013	0.1049	0.1466	0.0245	0.0015	0.1212	0.0203	0.0044	0.0045	0.0023	0.0012	0.0262	0.0308	0.0337	0.0727	0.0157	0.0858	0.0018
15	rs117340129	39788579	0.91	0.517562282080777	0.74	1.25408873140077	0.191487026041199	0.000960486341333486	0.0197	0.0204	0.0236	0.0057	0.1564	0.0034	0.0028	0.0642	0.0013	0.1049	0.1467	0.0245	0.0015	0.1212	0.0202	0.0044	0.0045	0.0023	0.0012	0.0262	0.0308	0.0337	0.0727	0.0157	0.0858	0.0017
15	rs117215614	39803564	0.91	0.517562282080777	0.74	1.25408873140077	0.157590883655576	0.00192651318028515	0.0192	0.0203	0.023	0.0053	0.1569	0.0031	0.0026	0.0643	0.0012	0.1058	0.1475	0.0249	0.0013	0.1209	0.02	0.0043	0.0043	0.0021	0.001	0.0266	0.0307	0.0335	0.0732	0.0154	0.0865	0.0017
15	rs115241741	39809640	0.91	0.517562282080777	0.74	1.25408873140077	0.16238638009068	0.00216766981496558	0.0192	0.0203	0.0229	0.0053	0.157	0.0031	0.0025	0.0643	0.0012	0.1058	0.1476	0.0249	0.0013	0.1209	0.0199	0.0043	0.0043	0.0021	0.001	0.0267	0.0306	0.0336	0.0733	0.0154	0.0865	0.0017
15	rs1159995	39810048	0.91	0.517562282080777	0.74	1.25408873140077	0.163563746387746	0.00226855755860148	0.0192	0.0203	0.0229	0.0053	0.157	0.0031	0.0025	0.0643	0.0012	0.1058	0.1476	0.0249	0.0013	0.1209	0.0199	0.0043	0.0043	0.0021	0.001	0.0267	0.0306	0.0336	0.0733	0.0154	0.0865	0.0017
15	rs117450559	39811561	0.91	0.517562282080777	0.74	1.25408873140077	0.160080857280547	0.00218014209107752	0.0192	0.0202	0.0229	0.0053	0.157	0.0031	0.0025	0.0643	0.0012	0.1059	0.1476	0.0249	0.0013	0.1209	0.02	0.0043	0.0043	0.0021	0.001	0.0266	0.0306	0.0335	0.0733	0.0154	0.0865	0.0017
15	rs62002381	39813370	0.91	0.517562282080777	0.74	1.25408873140077	0.159978077324727	0.00213049038784838	0.0192	0.0202	0.0229	0.0053	0.157	0.0031	0.0025	0.0643	0.0012	0.1059	0.1476	0.0249	0.0013	0.1209	0.02	0.0043	0.0043	0.0021	0.001	0.0266	0.0306	0.0335	0.0733	0.0154	0.0865	0.0017
15	rs11070217	39821867	0.91	0.517562282080777	0.74	1.25408873140077	0.165408991188039	0.00343435381019685	0.0185	0.0202	0.0224	0.0051	0.1586	0.0031	0.0023	0.0644	0.001	0.1064	0.1481	0.0248	0.001	0.1213	0.0195	0.0042	0.0043	0.002	8e-04	0.0266	0.0306	0.0332	0.0742	0.0152	0.0865	0.0016
15	rs72725041	39842414	0.91	0.517562282080777	0.74	1.25408873140077	0.154217204548529	0.00492488694129684	0.0184	0.0201	0.0224	0.005	0.1587	0.003	0.0022	0.0642	0.001	0.1067	0.1481	0.0247	0.001	0.121	0.0195	0.0042	0.0042	0.0019	8e-04	0.0266	0.0305	0.0332	0.0751	0.0153	0.0864	0.0016
15	rs75872552	39846307	0.91	0.517562282080777	0.74	1.25408873140077	0.153280286134661	0.00577882708940733	0.0184	0.0201	0.0223	0.005	0.1587	0.003	0.0022	0.0642	0.001	0.1068	0.1481	0.0247	0.001	0.1209	0.0195	0.0041	0.0042	0.0019	8e-04	0.0265	0.0305	0.0332	0.0756	0.0153	0.0864	0.0016
15	rs17631807	39854109	0.91	0.517562282080777	0.75	1.16700258790913	0.150258587830908	0.00800374386531037	0.0182	0.0202	0.0222	0.0049	0.1588	0.003	0.0021	0.0639	0.0011	0.1067	0.1481	0.0248	9e-04	0.1207	0.0193	0.0041	0.0041	0.0018	8e-04	0.0265	0.0304	0.033	0.0768	0.0153	0.0866	0.0016
15	rs72725044	39863423	0.91	0.517562282080777	0.75	1.16700258790913	0.149730980173555	0.00833421748974815	0.0182	0.0202	0.0222	0.0048	0.1589	0.003	0.0021	0.0639	0.0011	0.1067	0.148	0.0248	9e-04	0.1207	0.0193	0.004	0.0041	0.0018	8e-04	0.0265	0.0305	0.033	0.0768	0.0152	0.0866	0.0016
15	rs117742632	39866405	0.91	0.517562282080777	0.76	1.08372498247965	0.14940178405254	0.00909644682992234	0.0182	0.02	0.0222	0.0048	0.159	0.0029	0.0021	0.0638	0.0011	0.1068	0.1481	0.0248	9e-04	0.1208	0.0192	0.004	0.0041	0.0018	8e-04	0.0265	0.0305	0.033	0.077	0.0152	0.0867	0.0016
15	rs1904209	39879309	0.91	0.517562282080777	0.76	1.08372498247965	0.153347097027918	0.0105204829500644	0.0182	0.0199	0.0222	0.0048	0.1591	0.0029	0.002	0.0638	0.0011	0.1068	0.1482	0.0248	9e-04	0.1208	0.0191	0.004	0.004	0.0018	7e-04	0.0265	0.0305	0.033	0.0771	0.0152	0.0867	0.0016
15	rs2292305	39880822	0.91	0.517562282080777	0.76	1.08372498247965	0.148843136765429	0.010665811130143	0.0182	0.0199	0.0222	0.0048	0.1591	0.0029	0.002	0.0638	0.0011	0.1069	0.1482	0.0248	9e-04	0.1207	0.0192	0.004	0.004	0.0018	7e-04	0.0265	0.0305	0.0329	0.0771	0.0152	0.0867	0.0016
15	rs2228262	39882178	0.91	0.517562282080777	0.76	1.08372498247965	0.14890879552885	0.0106949989788103	0.0182	0.0199	0.0222	0.0048	0.1591	0.0029	0.002	0.0638	0.0011	0.1069	0.1482	0.0248	9e-04	0.1207	0.0192	0.004	0.004	0.0018	7e-04	0.0265	0.0305	0.0329	0.0771	0.0152	0.0867	0.0016
15	rs112662120	39892266	0.9	0.565600701999265	0.76	1.08372498247965	0.150721147106618	0.0116810107217955	0.0182	0.0199	0.0222	0.0048	0.1591	0.0029	0.002	0.0639	0.0011	0.1069	0.1481	0.0248	9e-04	0.1206	0.0192	0.004	0.0041	0.0018	7e-04	0.0265	0.0305	0.0329	0.0772	0.0152	0.0868	0.0016
15	rs4924368	39893702	0.9	0.565600701999265	0.76	1.08372498247965	0.152380023021648	0.0126792967297635	0.0182	0.0199	0.0222	0.0048	0.1591	0.0029	0.002	0.0639	0.0011	0.1069	0.1481	0.0248	9e-04	0.1206	0.0192	0.004	0.004	0.0018	7e-04	0.0265	0.0305	0.0329	0.0772	0.0152	0.0868	0.0016
15	rs117681776	39894537	0.9	0.565600701999265	0.76	1.08372498247965	0.152746418390853	0.0125205871691302	0.0182	0.02	0.0222	0.0048	0.1591	0.0029	0.002	0.0639	0.0011	0.1069	0.1481	0.0248	9e-04	0.1206	0.0192	0.004	0.0041	0.0018	7e-04	0.0265	0.0305	0.0329	0.0772	0.0152	0.0868	0.0016
15	rs7171006	39898278	0.9	0.565600701999265	0.76	1.08372498247965	0.153514199540627	0.013096657248813	0.0182	0.02	0.0222	0.0048	0.1591	0.0029	0.002	0.064	0.0011	0.1069	0.148	0.0248	9e-04	0.1206	0.0191	0.004	0.0041	0.0018	7e-04	0.0265	0.0305	0.0329	0.0773	0.0152	0.0868	0.0016
15	rs72725067	39906286	0.9	0.565600701999265	0.76	1.08372498247965	0.155022962264263	0.0135537259480222	0.0182	0.02	0.0222	0.0048	0.1591	0.0029	0.002	0.064	0.0011	0.1069	0.148	0.0248	9e-04	0.1205	0.0191	0.0039	0.004	0.0018	7e-04	0.0265	0.0304	0.0329	0.0774	0.0152	0.0868	0.0016
15	rs16969386	39910052	0.9	0.565600701999265	0.76	1.08372498247965	0.155730033624531	0.0138184409764091	0.0182	0.02	0.0222	0.0048	0.1591	0.0029	0.002	0.064	0.0011	0.1069	0.148	0.0248	9e-04	0.1205	0.0191	0.0039	0.004	0.0018	7e-04	0.0265	0.0304	0.0329	0.0774	0.0152	0.0869	0.0016
15	rs12908846	39910404	0.9	0.565600701999265	0.76	1.08372498247965	0.158032623963303	0.0140857206986194	0.0182	0.02	0.0222	0.0048	0.1591	0.0029	0.002	0.0641	0.0011	0.1068	0.148	0.0248	9e-04	0.1205	0.0191	0.0039	0.004	0.0018	7e-04	0.0265	0.0304	0.0329	0.0775	0.0152	0.0868	0.0016
15	rs7169478	39916667	0.91	0.517562282080777	0.76	1.08372498247965	0.155932402636275	0.0142540712059596	0.0182	0.02	0.0222	0.0048	0.1591	0.0028	0.002	0.0641	0.0011	0.1068	0.1481	0.0249	9e-04	0.1206	0.0191	0.0038	0.004	0.0018	7e-04	0.0265	0.0304	0.0329	0.0775	0.0151	0.0869	0.0016
15	rs9972350	39929560	0.91	0.517562282080777	0.76	1.08372498247965	0.166003427534864	0.014868401034638	0.0183	0.02	0.0221	0.0047	0.1593	0.0028	0.0019	0.064	0.0011	0.1071	0.1482	0.025	9e-04	0.1203	0.0189	0.0037	0.004	0.0017	7e-04	0.0265	0.0302	0.0328	0.0779	0.015	0.0872	0.0016
15	rs117267883	39932896	0.91	0.517562282080777	0.77	1.00421642385407	0.170234899985292	0.016207647158578	0.0183	0.02	0.0221	0.0047	0.1594	0.0028	0.0019	0.0639	0.0011	0.1071	0.1482	0.0251	9e-04	0.1203	0.0189	0.0037	0.0039	0.0017	7e-04	0.0265	0.0302	0.0327	0.078	0.015	0.0872	0.0016
15	rs17706897	39933630	0.91	0.517562282080777	0.77	1.00421642385407	0.170697038665079	0.0162797187862473	0.0183	0.02	0.0221	0.0047	0.1594	0.0028	0.0019	0.0639	0.0011	0.1071	0.1482	0.0251	9e-04	0.1203	0.0188	0.0037	0.0039	0.0017	7e-04	0.0265	0.0302	0.0327	0.078	0.0149	0.0873	0.0016
15	rs79243257	39954099	0.91	0.517562282080777	0.78	0.928434583535755	0.161937527330184	0.0142878612642874	0.0183	0.02	0.0222	0.0046	0.1598	0.0027	0.0018	0.0638	0.0011	0.1072	0.1485	0.0253	8e-04	0.12	0.0187	0.0037	0.0039	0.0017	7e-04	0.0263	0.0301	0.0325	0.0782	0.0149	0.0876	0.0016
15	rs58332880	39956063	0.91	0.517562282080777	0.78	0.928434583535755	0.166213526132036	0.0159566419469224	0.0183	0.02	0.0222	0.0046	0.1598	0.0027	0.0018	0.0639	0.0011	0.1072	0.1484	0.0253	8e-04	0.12	0.0187	0.0037	0.0039	0.0017	7e-04	0.0262	0.0301	0.0325	0.0784	0.015	0.0874	0.0016
15	rs41446549	39957673	0.91	0.517562282080777	0.78	0.928434583535755	0.166318633646058	0.0152152752707389	0.0184	0.0202	0.0222	0.0045	0.1601	0.0026	0.0018	0.0633	0.0011	0.1073	0.1485	0.0253	8e-04	0.12	0.0186	0.0036	0.0037	0.0017	7e-04	0.0262	0.0301	0.0325	0.0784	0.015	0.0875	0.0016
15	rs17635925	39978845	0.91	0.517562282080777	0.78	0.928434583535755	0.169808957571299	0.0172681254875055	0.0185	0.0202	0.0223	0.0044	0.1611	0.0025	0.0016	0.0631	0.0011	0.1073	0.1489	0.0256	8e-04	0.1193	0.0184	0.0035	0.0035	0.0017	7e-04	0.0258	0.03	0.0322	0.0791	0.015	0.0876	0.0017
15	rs2631710	39983206	0.91	0.517562282080777	0.78	0.928434583535755	0.178774587811928	0.0189790100433625	0.0185	0.0202	0.0223	0.0044	0.1612	0.0025	0.0016	0.0631	0.0011	0.1073	0.149	0.0256	8e-04	0.1193	0.0184	0.0035	0.0035	0.0017	7e-04	0.0257	0.03	0.0322	0.0792	0.015	0.0876	0.0017
15	rs62002440	39985914	0.91	0.517562282080777	0.78	0.928434583535755	0.239646839870005	0.019291431872802	0.0184	0.0202	0.0224	0.0046	0.1611	0.0025	0.0016	0.0631	0.0012	0.1074	0.1489	0.0258	8e-04	0.1192	0.0183	0.0035	0.0035	0.0017	7e-04	0.0259	0.03	0.0321	0.0791	0.0149	0.0873	0.0017
15	rs117244931	39988430	0.91	0.517562282080777	0.78	0.928434583535755	0.281171305789033	0.0199635668090108	0.0184	0.0201	0.0224	0.0048	0.1611	0.0025	0.0016	0.0631	0.0012	0.1074	0.1489	0.0259	8e-04	0.1191	0.0183	0.0035	0.0035	0.0017	7e-04	0.026	0.0299	0.0321	0.0792	0.0149	0.0872	0.0017
15	rs8028503	39989140	0.91	0.517562282080777	0.78	0.928434583535755	0.297894049922907	0.0195273780044194	0.0184	0.0201	0.0224	0.0048	0.1611	0.0025	0.0016	0.0631	0.0012	0.1074	0.1489	0.0259	8e-04	0.1191	0.0183	0.0035	0.0034	0.0017	7e-04	0.026	0.0299	0.0321	0.0791	0.0149	0.0871	0.0017
15	rs2631694	39989619	0.91	0.517562282080777	0.78	0.928434583535755	0.311891219238896	0.020083339328923	0.0184	0.0201	0.0224	0.0048	0.161	0.0025	0.0016	0.0631	0.0012	0.1074	0.1489	0.0259	9e-04	0.1191	0.0183	0.0035	0.0034	0.0017	8e-04	0.026	0.0299	0.0321	0.0791	0.0149	0.0871	0.0017
15	rs2631705	40001759	0.91	0.517562282080777	0.78	0.928434583535755	0.483337654546182	0.0164968815994975	0.0185	0.0206	0.0221	0.0053	0.1611	0.0025	0.0016	0.0631	0.0012	0.1073	0.1491	0.0259	8e-04	0.1191	0.0183	0.0035	0.0034	0.0017	8e-04	0.0262	0.0298	0.0321	0.0791	0.0149	0.0866	0.0017
15	rs937961	40005772	0.91	0.517562282080777	0.78	0.928434583535755	0.48501402195122	0.0158140810574749	0.0185	0.0206	0.0221	0.0053	0.161	0.0025	0.0016	0.0631	0.0012	0.1073	0.1491	0.0259	8e-04	0.1191	0.0183	0.0036	0.0035	0.0017	8e-04	0.0262	0.0298	0.0321	0.0791	0.0149	0.0866	0.0017
15	rs16969680	40007651	0.91	0.517562282080777	0.78	0.928434583535755	0.484765494061944	0.0157075763400536	0.0185	0.0206	0.0221	0.0053	0.161	0.0025	0.0016	0.0631	0.0012	0.1073	0.1491	0.0259	8e-04	0.1191	0.0183	0.0036	0.0035	0.0017	8e-04	0.0262	0.0298	0.0321	0.0791	0.0149	0.0866	0.0017
15	rs28436166	40015969	0.91	0.517562282080777	0.78	0.928434583535755	0.488562234163183	0.0152851274436684	0.0185	0.0206	0.0221	0.0053	0.161	0.0025	0.0016	0.063	0.0012	0.1073	0.1489	0.026	9e-04	0.119	0.0183	0.0036	0.0035	0.0017	8e-04	0.0262	0.0298	0.0321	0.0791	0.0149	0.0866	0.0018
15	rs7171939	40022773	0.91	0.517562282080777	0.78	0.928434583535755	0.498651751225488	0.0161357336318064	0.0185	0.0206	0.022	0.0052	0.161	0.0025	0.0016	0.063	0.0013	0.1074	0.1486	0.0261	0.001	0.119	0.0182	0.0036	0.0035	0.0018	8e-04	0.0262	0.0298	0.0321	0.0791	0.0148	0.0866	0.0018
15	rs76708045	40030417	0.91	0.517562282080777	0.78	0.928434583535755	0.384093659350723	0.0207279886124778	0.0185	0.0204	0.0222	0.0048	0.1608	0.0024	0.0014	0.0624	0.0014	0.1079	0.1493	0.0263	0.0012	0.1186	0.0179	0.0034	0.0034	0.0019	0.001	0.0262	0.0297	0.0319	0.0796	0.0147	0.0867	0.002
15	rs79447309	40041348	0.91	0.517562282080777	0.78	0.928434583535755	0.356228944464713	0.0239673541978909	0.0185	0.0203	0.0224	0.0046	0.1607	0.0024	0.0014	0.0623	0.0014	0.1081	0.1496	0.0264	0.0012	0.1183	0.0177	0.0034	0.0034	0.0019	0.0011	0.0262	0.0296	0.0318	0.0799	0.0146	0.0867	0.002
15	rs73397133	40075764	0.91	0.517562282080777	0.78	0.928434583535755	0.349602120646731	0.0250673839259533	0.0186	0.0203	0.0227	0.0044	0.1606	0.0024	0.0013	0.0625	0.0016	0.1084	0.1496	0.0264	0.0013	0.1181	0.0174	0.0033	0.0033	0.0021	0.0012	0.0263	0.0296	0.0316	0.0801	0.0145	0.0862	0.0022
15	rs6492919	40082066	0.91	0.517562282080777	0.78	0.928434583535755	0.373375665730106	0.0318542192161454	0.0186	0.0204	0.0228	0.0043	0.1606	0.0024	0.0013	0.0625	0.0016	0.1084	0.1496	0.0264	0.0013	0.1181	0.0174	0.0033	0.0033	0.0022	0.0012	0.0264	0.0296	0.0316	0.0801	0.0145	0.0861	0.0022
15	rs16952190	40085637	0.91	0.517562282080777	0.79	0.8563340912432	0.357241830218246	0.0330080728018168	0.0184	0.0204	0.0228	0.0042	0.1609	0.0024	0.0013	0.0624	0.0016	0.108	0.1494	0.0265	0.0014	0.1185	0.0173	0.0032	0.0034	0.0023	0.0012	0.0265	0.0295	0.0314	0.0803	0.0145	0.0861	0.0023
15	rs72729409	40090215	0.91	0.517562282080777	0.8	0.78786632127418	0.349443864956538	0.0335156460607513	0.0183	0.0204	0.0229	0.0042	0.161	0.0024	0.0013	0.0624	0.0016	0.1079	0.1494	0.0266	0.0014	0.1184	0.0173	0.0032	0.0034	0.0023	0.0012	0.0265	0.0295	0.0314	0.0803	0.0145	0.0862	0.0023
15	rs117599750	40091332	0.91	0.517562282080777	0.79	0.8563340912432	0.344818160740165	0.0312597484489833	0.0183	0.0204	0.0229	0.0042	0.161	0.0024	0.0013	0.0624	0.0016	0.1079	0.1494	0.0266	0.0014	0.1184	0.0173	0.0032	0.0034	0.0023	0.0012	0.0265	0.0295	0.0314	0.0803	0.0145	0.0862	0.0023
15	rs116893441	40107139	0.91	0.517562282080777	0.79	0.8563340912432	0.303256154992593	0.0343351618345971	0.0182	0.0202	0.0228	0.004	0.1615	0.0023	0.0012	0.0626	0.0017	0.1079	0.1488	0.0269	0.0014	0.1184	0.017	0.0032	0.0033	0.0023	0.0013	0.0268	0.0293	0.0314	0.0803	0.0145	0.0865	0.0023
15	rs676455	40112158	0.91	0.517562282080777	0.79	0.8563340912432	0.30571024180909	0.0408789553683256	0.0182	0.0202	0.0228	0.004	0.1617	0.0024	0.0012	0.0626	0.0017	0.1079	0.1486	0.0269	0.0015	0.1184	0.017	0.0032	0.0033	0.0023	0.0014	0.0269	0.0292	0.0314	0.0802	0.0145	0.0865	0.0023
15	rs77030702	40115582	0.91	0.517562282080777	0.79	0.8563340912432	0.293448390857783	0.0416065213949359	0.0181	0.0202	0.0228	0.0039	0.1621	0.0023	0.0011	0.0626	0.0017	0.1078	0.1485	0.0269	0.0015	0.1184	0.0169	0.0031	0.0032	0.0023	0.0013	0.0269	0.0292	0.0313	0.0803	0.0145	0.0865	0.0023
15	rs79152151	40115767	0.91	0.517562282080777	0.78	0.928434583535755	0.293015400071707	0.0413260075238987	0.0181	0.0202	0.0228	0.0039	0.1621	0.0023	0.0011	0.0626	0.0017	0.1078	0.1485	0.0269	0.0015	0.1185	0.0169	0.0031	0.0032	0.0023	0.0013	0.0269	0.0292	0.0313	0.0803	0.0146	0.0865	0.0023
15	rs11854225	40118161	0.91	0.517562282080777	0.78	0.928434583535755	0.291047199179878	0.0408789553683256	0.0181	0.0202	0.0229	0.0039	0.1623	0.0023	0.0011	0.0625	0.0017	0.1078	0.1485	0.0269	0.0014	0.1184	0.0169	0.003	0.0032	0.0023	0.0013	0.0269	0.0292	0.0313	0.0803	0.0146	0.0865	0.0023
15	rs183915	40119703	0.91	0.517562282080777	0.78	0.928434583535755	0.286038965346732	0.0408232272498776	0.0181	0.0202	0.0229	0.0039	0.1624	0.0023	0.0011	0.0625	0.0017	0.1078	0.1485	0.0269	0.0014	0.1184	0.0169	0.003	0.0032	0.0023	0.0013	0.0269	0.0292	0.0312	0.0803	0.0146	0.0865	0.0023
15	rs72729422	40123478	0.91	0.517562282080777	0.78	0.928434583535755	0.284001390182382	0.0438235762824547	0.018	0.0202	0.0229	0.0039	0.1626	0.0023	0.0011	0.0624	0.0017	0.1077	0.1484	0.027	0.0015	0.1184	0.0168	0.003	0.0032	0.0023	0.0013	0.027	0.0292	0.0312	0.0804	0.0147	0.0865	0.0023
15	rs10520154	40129204	0.91	0.517562282080777	0.78	0.928434583535755	0.287560361923909	0.0572679468469331	0.0179	0.0202	0.0229	0.0038	0.163	0.0023	0.0011	0.0623	0.0017	0.1077	0.1483	0.0271	0.0015	0.1184	0.0168	0.0029	0.0032	0.0024	0.0013	0.027	0.0291	0.0312	0.0804	0.0149	0.0864	0.0023
15	rs4924394	40133353	0.91	0.517562282080777	0.78	0.928434583535755	0.273189066810097	0.0515171046324881	0.0179	0.0202	0.0229	0.0038	0.1631	0.0023	0.0011	0.0623	0.0018	0.1079	0.1483	0.0271	0.0015	0.1183	0.0168	0.0028	0.0032	0.0024	0.0013	0.027	0.029	0.0311	0.0804	0.0149	0.0863	0.0024
15	rs118051307	40149221	0.91	0.517562282080777	0.78	0.928434583535755	0.258270059644864	0.0507784792821353	0.0179	0.0201	0.023	0.0038	0.1634	0.0024	0.0012	0.0621	0.0018	0.108	0.1482	0.0272	0.0015	0.1181	0.0168	0.0028	0.0032	0.0024	0.0013	0.0271	0.0289	0.0309	0.0804	0.0149	0.0863	0.0024
15	rs34208826	40151853	0.91	0.517562282080777	0.78	0.928434583535755	0.25025191370425	0.0561096384121805	0.0178	0.02	0.023	0.0038	0.1644	0.0024	0.0012	0.062	0.0018	0.1081	0.148	0.0273	0.0015	0.1178	0.0168	0.0029	0.0032	0.0024	0.0013	0.0272	0.0289	0.0308	0.0803	0.0149	0.0857	0.0024
15	rs275747	40153847	0.91	0.517562282080777	0.78	0.928434583535755	0.230179188510995	0.0540125712744071	0.0177	0.0197	0.0231	0.0037	0.1645	0.0025	0.0013	0.0619	0.0019	0.1081	0.1479	0.0275	0.0016	0.1177	0.0168	0.0029	0.0032	0.0024	0.0014	0.0274	0.0289	0.0305	0.0802	0.015	0.0858	0.0024
15	rs16969944	40154128	0.91	0.517562282080777	0.78	0.928434583535755	0.210873491198144	0.0535721753336495	0.0176	0.0197	0.023	0.0037	0.1646	0.0025	0.0013	0.0618	0.0019	0.108	0.1478	0.0276	0.0016	0.1176	0.0167	0.0028	0.0032	0.0024	0.0014	0.0275	0.0289	0.0307	0.0802	0.015	0.0859	0.0024
15	rs78886557	40154416	0.91	0.517562282080777	0.78	0.928434583535755	0.203518608259679	0.0458567180137655	0.0176	0.0197	0.023	0.0037	0.1646	0.0026	0.0013	0.0618	0.0019	0.108	0.1477	0.0276	0.0016	0.1175	0.0167	0.0028	0.0032	0.0025	0.0014	0.0276	0.0289	0.0308	0.0801	0.0151	0.086	0.0024
15	rs275746	40154938	0.91	0.517562282080777	0.78	0.928434583535755	0.191525044032989	0.0504109108230299	0.0175	0.0198	0.023	0.0037	0.1646	0.0026	0.0014	0.0616	0.002	0.1078	0.1476	0.0277	0.0017	0.1173	0.0165	0.0028	0.0032	0.0025	0.0014	0.0278	0.0289	0.031	0.0799	0.0152	0.0862	0.0024
15	rs72729433	40158127	0.91	0.517562282080777	0.78	0.928434583535755	0.143678223583479	0.0372745871565711	0.0174	0.0198	0.0229	0.0037	0.1648	0.0027	0.0014	0.0615	0.0019	0.1073	0.1475	0.0278	0.0018	0.1168	0.0164	0.0027	0.0032	0.0026	0.0015	0.0281	0.0289	0.0313	0.0798	0.0154	0.0864	0.0024
15	rs78998865	40160985	0.91	0.517562282080777	0.78	0.928434583535755	0.130373896890481	0.038242683594239	0.0174	0.0199	0.0229	0.0037	0.165	0.0027	0.0014	0.0614	0.0019	0.1071	0.1475	0.0279	0.0018	0.1165	0.0164	0.0027	0.0032	0.0026	0.0015	0.0282	0.0289	0.0314	0.0797	0.0154	0.0865	0.0024
15	rs17719272	40164439	0.91	0.517562282080777	0.78	0.928434583535755	0.13061660077661	0.0414381110616784	0.0174	0.0199	0.0229	0.0037	0.1651	0.0027	0.0014	0.0614	0.0019	0.107	0.1474	0.0279	0.0018	0.1164	0.0164	0.0027	0.0032	0.0026	0.0015	0.0282	0.0289	0.0314	0.0797	0.0155	0.0866	0.0024
15	rs12901700	40173227	0.91	0.517562282080777	0.78	0.928434583535755	0.133089348731686	0.0453300090911884	0.0174	0.0199	0.0229	0.0037	0.1651	0.0027	0.0014	0.0615	0.0019	0.107	0.1474	0.0279	0.0018	0.1164	0.0164	0.0027	0.0032	0.0026	0.0015	0.0283	0.0289	0.0314	0.0797	0.0155	0.0865	0.0024
15	rs17719391	40173890	0.91	0.517562282080777	0.78	0.928434583535755	0.131681638428629	0.0445160453611691	0.0173	0.0199	0.0229	0.0037	0.1652	0.0027	0.0014	0.0615	0.0019	0.107	0.1474	0.0279	0.0018	0.1164	0.0164	0.0027	0.0032	0.0026	0.0015	0.0283	0.0289	0.0314	0.0797	0.0155	0.0865	0.0024
15	rs28367262	40175179	0.91	0.517562282080777	0.78	0.928434583535755	0.121207818931615	0.0378110296705107	0.0173	0.02	0.0229	0.0037	0.1651	0.0027	0.0014	0.0614	0.0019	0.1069	0.1474	0.0279	0.0018	0.1164	0.0164	0.0027	0.0032	0.0026	0.0015	0.0283	0.0289	0.0314	0.0797	0.0155	0.0864	0.0024
15	rs17646847	40179955	0.91	0.517562282080777	0.78	0.928434583535755	0.0696900680769439	0.0413260075238987	0.0174	0.0205	0.0226	0.0036	0.1646	0.0027	0.0016	0.0613	0.0019	0.1066	0.1471	0.0278	0.0019	0.1164	0.0164	0.0026	0.0032	0.0026	0.0015	0.0291	0.0289	0.0317	0.0798	0.0157	0.086	0.0023
15	rs1873920	40183016	0.91	0.517562282080777	0.78	0.928434583535755	0.0681671983239094	0.0413820422838874	0.0174	0.0205	0.0226	0.0036	0.1646	0.0027	0.0016	0.0613	0.0019	0.1066	0.1471	0.0278	0.0019	0.1164	0.0164	0.0026	0.0032	0.0026	0.0015	0.0292	0.0289	0.0317	0.0798	0.0157	0.086	0.0023
15	rs74979780	40184866	0.91	0.517562282080777	0.78	0.928434583535755	0.0685509160834329	0.0406562476859755	0.0174	0.0206	0.0226	0.0036	0.1646	0.0027	0.0016	0.0613	0.0019	0.1065	0.147	0.0279	0.0019	0.1163	0.0164	0.0026	0.0032	0.0026	0.0015	0.0292	0.0289	0.0318	0.0798	0.0157	0.086	0.0023
15	rs275723	40190137	0.91	0.517562282080777	0.78	0.928434583535755	0.0651088091033886	0.0381345621301667	0.0174	0.0206	0.0226	0.0036	0.1645	0.0027	0.0016	0.0612	0.0019	0.1065	0.147	0.0279	0.0019	0.1163	0.0164	0.0026	0.0032	0.0026	0.0015	0.0292	0.0289	0.0318	0.0799	0.0157	0.086	0.0023
15	rs71403568	40204033	0.91	0.517562282080777	0.78	0.928434583535755	0.0610855722356237	0.0388398252600058	0.0174	0.0206	0.0225	0.0036	0.1643	0.0028	0.0016	0.0612	0.0019	0.1064	0.1469	0.0279	0.0019	0.1162	0.0165	0.0026	0.0032	0.0027	0.0014	0.0292	0.0289	0.0319	0.0799	0.0158	0.0862	0.0023
15	rs381732	40204216	0.91	0.517562282080777	0.78	0.928434583535755	0.0612357480914644	0.0388398252600058	0.0174	0.0207	0.0225	0.0036	0.1642	0.0028	0.0016	0.0612	0.0019	0.1065	0.1469	0.0279	0.0019	0.1162	0.0165	0.0026	0.0032	0.0027	0.0014	0.0292	0.0289	0.0319	0.0799	0.0158	0.0862	0.0023
15	rs11070239	40206813	0.92	0.472297109457422	0.77	1.00421642385407	0.0155574348404571	0.0583060569503148	0.0168	0.0213	0.0226	0.0036	0.1613	0.003	0.002	0.0603	0.0016	0.1045	0.1462	0.0284	0.0017	0.1164	0.0157	0.0029	0.0032	0.0025	0.0013	0.0302	0.0285	0.0329	0.0793	0.0186	0.0886	0.0021
15	rs66690776	40212770	0.92	0.472297109457422	0.77	1.00421642385407	0.00553247890724908	0.0448059960137216	0.0163	0.0216	0.0224	0.0036	0.1613	0.0031	0.0023	0.06	0.0012	0.1042	0.1452	0.0293	0.0016	0.1161	0.0151	0.0028	0.0033	0.0022	0.0011	0.0302	0.0277	0.0335	0.0794	0.0201	0.0901	0.0016
15	rs12592148	40218069	0.92	0.472297109457422	0.77	1.00421642385407	0.00530668733248825	0.0475125237901663	0.0163	0.0216	0.0224	0.0036	0.1612	0.0031	0.0022	0.06	0.0012	0.1042	0.1453	0.0294	0.0016	0.1162	0.0151	0.0027	0.0033	0.0022	0.0011	0.0305	0.0277	0.0335	0.0795	0.0199	0.0902	0.0016
15	rs35390951	40224988	0.92	0.472297109457422	0.77	1.00421642385407	0.00512818749829191	0.0539495621488065	0.0163	0.0216	0.0224	0.0036	0.1611	0.0031	0.0022	0.06	0.0012	0.1042	0.1454	0.0294	0.0016	0.1163	0.015	0.0027	0.0032	0.0021	0.0011	0.0308	0.0277	0.0335	0.0795	0.0197	0.0903	0.0016
15	rs117210124	40226040	0.92	0.472297109457422	0.76	1.08372498247965	0.00519964102150778	0.0570096677885933	0.0163	0.0216	0.0224	0.0036	0.1611	0.0031	0.0022	0.06	0.0012	0.1042	0.1454	0.0294	0.0016	0.1163	0.015	0.0027	0.0032	0.0021	0.0011	0.0308	0.0277	0.0336	0.0795	0.0197	0.0903	0.0016
15	rs566792	40226495	0.92	0.472297109457422	0.76	1.08372498247965	0.00506361858339555	0.0602739318831524	0.0163	0.0215	0.0225	0.0035	0.1612	0.0031	0.0021	0.06	0.0012	0.1042	0.1454	0.0294	0.0016	0.1164	0.015	0.0027	0.0032	0.0021	0.0011	0.0308	0.0277	0.0336	0.0795	0.0197	0.0903	0.0016
15	rs76262695	40229401	0.92	0.472297109457422	0.76	1.08372498247965	0.00506667882933645	0.0622025491949414	0.0163	0.0215	0.0225	0.0035	0.1611	0.0031	0.0021	0.06	0.0012	0.1043	0.1454	0.0294	0.0016	0.1164	0.015	0.0027	0.0032	0.0021	0.0011	0.0308	0.0277	0.0336	0.0795	0.0197	0.0903	0.0016
15	rs500200	40232001	0.92	0.472297109457422	0.76	1.08372498247965	0.00508507063551444	0.0636151556926606	0.0163	0.0215	0.0225	0.0035	0.1611	0.0031	0.0021	0.06	0.0012	0.1043	0.1454	0.0294	0.0016	0.1163	0.015	0.0027	0.0032	0.0021	0.0011	0.0308	0.0277	0.0335	0.0794	0.0198	0.0903	0.0016
15	rs74501688	40236565	0.92	0.472297109457422	0.75	1.16700258790913	0.00519339702623702	0.0576563028099077	0.0163	0.0216	0.0225	0.0036	0.1608	0.0032	0.0021	0.0601	0.0011	0.1041	0.1453	0.0295	0.0016	0.1163	0.015	0.0028	0.0033	0.0021	0.0011	0.0309	0.0277	0.0334	0.0792	0.0199	0.0906	0.0015
15	rs56143280	40256436	0.92	0.472297109457422	0.74	1.25408873140077	0.00566815570130273	0.0540756121789229	0.0163	0.0218	0.0227	0.0036	0.1605	0.0032	0.0021	0.0601	0.0011	0.1039	0.1454	0.0297	0.0015	0.1163	0.0151	0.0028	0.0034	0.0021	0.0011	0.0308	0.0276	0.033	0.0789	0.0202	0.0911	0.0015
15	rs2291627	40259848	0.92	0.472297109457422	0.74	1.25408873140077	0.00564814071759563	0.0538236392758575	0.0163	0.0218	0.0227	0.0036	0.1605	0.0032	0.0021	0.0601	0.0011	0.1039	0.1454	0.0297	0.0015	0.1163	0.0151	0.0028	0.0034	0.0021	0.0011	0.0308	0.0276	0.033	0.0789	0.0202	0.0912	0.0015
15	rs2307105	40265799	0.92	0.472297109457422	0.74	1.25408873140077	0.00562153955427802	0.052758440569807	0.0163	0.0218	0.0227	0.0036	0.1605	0.0032	0.0021	0.0602	0.0011	0.1038	0.1453	0.0297	0.0015	0.1164	0.0151	0.0028	0.0034	0.0021	0.0011	0.0308	0.0276	0.033	0.079	0.0202	0.0912	0.0015
15	rs7176881	40266836	0.92	0.472297109457422	0.74	1.25408873140077	0.00563150355475442	0.0531959351761616	0.0163	0.0218	0.0227	0.0036	0.1605	0.0032	0.0021	0.0602	0.0011	0.1038	0.1453	0.0297	0.0015	0.1164	0.0151	0.0028	0.0034	0.0021	0.0011	0.0308	0.0276	0.033	0.079	0.0202	0.0912	0.0015
15	rs7173301	40269843	0.92	0.472297109457422	0.75	1.16700258790913	0.00555546259339502	0.0512087796089668	0.0163	0.0218	0.0227	0.0036	0.1605	0.0032	0.0021	0.0602	0.0011	0.1038	0.1453	0.0297	0.0015	0.1164	0.0151	0.0028	0.0034	0.0021	0.0011	0.0308	0.0276	0.033	0.0789	0.0202	0.0912	0.0015
15	rs117778159	40269916	0.92	0.472297109457422	0.75	1.16700258790913	0.00555546259339502	0.0509626999900096	0.0163	0.0218	0.0227	0.0036	0.1605	0.0032	0.0021	0.0602	0.0011	0.1038	0.1453	0.0297	0.0015	0.1164	0.0151	0.0028	0.0034	0.0021	0.0011	0.0308	0.0276	0.033	0.0789	0.0202	0.0912	0.0015
15	rs16970137	40283250	0.92	0.472297109457422	0.75	1.16700258790913	0.00395550383189846	0.046150496103124	0.0163	0.0219	0.023	0.0036	0.1605	0.0032	0.0021	0.0602	0.001	0.1038	0.145	0.03	0.0016	0.1165	0.0153	0.0028	0.0034	0.0021	0.0011	0.0307	0.0268	0.0331	0.0785	0.0204	0.0915	0.0014
15	rs7178419	40284523	0.92	0.472297109457422	0.78	0.928434583535755	0.00486777732365036	0.0498617447741532	0.0161	0.0219	0.0231	0.0037	0.1599	0.0033	0.0022	0.0603	9e-04	0.1042	0.1445	0.0302	0.0015	0.1166	0.0153	0.0029	0.0034	0.002	0.0011	0.0305	0.0264	0.0337	0.0784	0.0206	0.0915	0.0014
15	rs3816900	40302243	0.92	0.472297109457422	0.78	0.928434583535755	0.0058132137681951	0.0569451762326892	0.0159	0.0219	0.0231	0.0037	0.1596	0.0032	0.0022	0.06	8e-04	0.1041	0.1442	0.0304	0.0015	0.1176	0.0154	0.0029	0.0034	0.002	0.0011	0.0305	0.0261	0.0342	0.0783	0.0208	0.0915	0.0013
15	rs2412463	40302973	0.92	0.472297109457422	0.79	0.8563340912432	0.00535765241381272	0.0550885801248002	0.0159	0.0219	0.0231	0.0037	0.1596	0.0032	0.0022	0.06	8e-04	0.1041	0.1442	0.0303	0.0015	0.1176	0.0154	0.003	0.0034	0.002	0.0011	0.0305	0.0261	0.0342	0.0783	0.0208	0.0915	0.0013
15	rs6492925	40304170	0.92	0.472297109457422	0.79	0.8563340912432	0.00511275599916027	0.0540756121789229	0.0159	0.0219	0.0231	0.0037	0.1596	0.0033	0.0022	0.06	8e-04	0.1041	0.1442	0.0303	0.0015	0.1177	0.0154	0.003	0.0034	0.002	0.0011	0.0305	0.0261	0.0342	0.0783	0.0208	0.0914	0.0013
15	rs35602605	40308859	0.92	0.472297109457422	0.79	0.8563340912432	0.00466641715104246	0.0531959351761616	0.0159	0.0219	0.0231	0.0037	0.1596	0.0032	0.0022	0.06	9e-04	0.1041	0.1442	0.0303	0.0015	0.1177	0.0154	0.003	0.0034	0.002	0.0011	0.0305	0.0261	0.0342	0.0783	0.0208	0.0915	0.0013
15	rs78312336	40310535	0.92	0.472297109457422	0.79	0.8563340912432	0.00454146026794627	0.0525714224758535	0.0159	0.0219	0.0231	0.0037	0.1595	0.0032	0.0022	0.06	9e-04	0.1041	0.1441	0.0303	0.0016	0.1177	0.0154	0.003	0.0034	0.002	0.0011	0.0304	0.0261	0.0342	0.0783	0.0208	0.0915	0.0013
15	rs11635537	40314191	0.92	0.472297109457422	0.79	0.8563340912432	0.00425119098103636	0.0523846925449201	0.0159	0.0219	0.0231	0.0037	0.1595	0.0032	0.0022	0.06	9e-04	0.1041	0.1441	0.0304	0.0016	0.1176	0.0154	0.003	0.0035	0.002	0.0011	0.0304	0.0261	0.0342	0.0783	0.0208	0.0916	0.0013
15	rs2412473	40322167	0.92	0.472297109457422	0.79	0.8563340912432	0.00392033887952622	0.0494364340385127	0.0157	0.0219	0.0229	0.0037	0.1595	0.0033	0.0022	0.0599	8e-04	0.1044	0.1437	0.0306	0.002	0.1169	0.0154	0.0031	0.0035	0.002	0.001	0.0301	0.0259	0.0344	0.0781	0.0211	0.0922	0.0013
15	rs2250402	40322552	0.92	0.472297109457422	0.79	0.8563340912432	0.00456680370950111	0.0489523179733826	0.0157	0.0219	0.0229	0.0037	0.1594	0.0034	0.0022	0.0598	8e-04	0.1045	0.1435	0.0306	0.002	0.1166	0.0154	0.0031	0.0035	0.0021	0.001	0.0302	0.0259	0.0345	0.078	0.0212	0.0924	0.0012
15	rs6492926	40325829	0.92	0.472297109457422	0.79	0.8563340912432	0.00472989705318529	0.0476317850773616	0.0157	0.0219	0.0228	0.0038	0.1597	0.0034	0.0022	0.0597	8e-04	0.1045	0.1435	0.0306	0.002	0.1164	0.0154	0.0032	0.0035	0.0021	0.001	0.0302	0.0258	0.0345	0.0779	0.0213	0.0926	0.0012
15	rs8208	40328665	0.92	0.472297109457422	0.79	0.8563340912432	0.00511583939644136	0.0449803670229448	0.0157	0.0218	0.0227	0.0038	0.1596	0.0034	0.0022	0.0596	8e-04	0.1046	0.1434	0.0306	0.002	0.1163	0.0154	0.0032	0.0036	0.0021	0.001	0.0302	0.0257	0.0345	0.0779	0.0213	0.0928	0.0012
15	rs8041057	40330629	0.93	0.429746626914861	0.79	0.8563340912432	0.00741101607664447	0.0508398538774905	0.0159	0.0219	0.0227	0.0038	0.1594	0.0034	0.0021	0.0597	8e-04	0.1046	0.1437	0.0307	0.002	0.116	0.0153	0.0031	0.0035	0.002	0.0011	0.0302	0.0259	0.0347	0.0777	0.0215	0.0927	0.0012
15	rs62621371	40331202	0.93	0.429746626914861	0.79	0.8563340912432	0.00650381716069796	0.0496185149648115	0.0158	0.0218	0.0227	0.0038	0.1593	0.0034	0.0021	0.0597	8e-04	0.1047	0.1437	0.0307	0.002	0.116	0.0153	0.003	0.0035	0.002	0.001	0.0302	0.0258	0.0347	0.0776	0.0215	0.0928	0.0012
15	rs4924409	40333050	0.93	0.429746626914861	0.79	0.8563340912432	0.00588853501505241	0.0485906013625322	0.0158	0.0217	0.0227	0.0039	0.1594	0.0035	0.0021	0.0597	9e-04	0.1049	0.1437	0.0307	0.002	0.116	0.0154	0.003	0.0035	0.0019	0.001	0.0302	0.0256	0.0347	0.0774	0.0216	0.0931	0.0012
15	rs7497289	40333657	0.93	0.429746626914861	0.79	0.8563340912432	0.0058132137681951	0.0476317850773616	0.0157	0.0217	0.0227	0.0039	0.1594	0.0035	0.0021	0.0597	8e-04	0.105	0.1436	0.0307	0.002	0.116	0.0154	0.003	0.0035	0.002	0.001	0.0302	0.0255	0.0347	0.0773	0.0217	0.0932	0.0012
15	rs75895152	40340768	0.93	0.429746626914861	0.79	0.8563340912432	0.0058064036410871	0.0470961458690523	0.0156	0.0216	0.0226	0.0039	0.1592	0.0036	0.0021	0.0595	8e-04	0.1049	0.1438	0.0308	0.002	0.1159	0.0155	0.0031	0.0036	0.0021	0.001	0.0301	0.0253	0.0347	0.0773	0.0217	0.0934	0.0011
15	rs7183386	40347236	0.93	0.429746626914861	0.79	0.8563340912432	0.00586448752217514	0.0478109234966715	0.0156	0.0214	0.0227	0.0039	0.1591	0.0036	0.0022	0.0595	8e-04	0.1049	0.1439	0.0309	0.002	0.1158	0.0156	0.0031	0.0036	0.0022	0.001	0.03	0.0253	0.0347	0.0773	0.0217	0.0936	0.001
15	rs72731419	40353889	0.92	0.472297109457422	0.79	0.8563340912432	0.00617239786384458	0.0485304296482857	0.0156	0.0214	0.0226	0.004	0.1591	0.0036	0.0022	0.0594	8e-04	0.105	0.144	0.0309	0.002	0.1158	0.0156	0.0031	0.0036	0.0021	0.001	0.03	0.0252	0.0348	0.077	0.0218	0.0936	0.001
15	rs79685644	40358177	0.92	0.472297109457422	0.79	0.8563340912432	0.00644088291630682	0.04805023439048	0.0156	0.0214	0.0226	0.004	0.159	0.0036	0.0022	0.0594	8e-04	0.105	0.1441	0.0309	0.002	0.1158	0.0156	0.0031	0.0036	0.0021	0.001	0.03	0.0252	0.0348	0.0768	0.0219	0.0936	9e-04
15	rs7181230	40360741	0.92	0.472297109457422	0.79	0.8563340912432	0.00658221392939055	0.0487713126614836	0.0156	0.0214	0.0226	0.004	0.159	0.0037	0.0022	0.0593	8e-04	0.1051	0.1441	0.0309	0.002	0.1158	0.0156	0.0031	0.0037	0.0021	0.001	0.03	0.0252	0.0348	0.0768	0.022	0.0936	9e-04
15	rs41500744	40379030	0.92	0.472297109457422	0.79	0.8563340912432	0.00671068619522535	0.0386765537187849	0.0157	0.0212	0.0225	0.0042	0.1579	0.0039	0.0024	0.059	8e-04	0.1054	0.1441	0.0311	0.0022	0.1156	0.0157	0.0034	0.0038	0.0023	0.001	0.0298	0.025	0.0344	0.077	0.0223	0.0936	9e-04
15	rs1540686	40380818	0.92	0.472297109457422	0.79	0.8563340912432	0.00764808348451192	0.0384593419743083	0.0157	0.0211	0.0228	0.0042	0.1574	0.004	0.0025	0.0587	8e-04	0.1058	0.1441	0.0311	0.0021	0.1154	0.0157	0.0035	0.0038	0.0023	0.001	0.0296	0.0249	0.0342	0.0772	0.0224	0.0939	9e-04
15	rs34500961	40381272	0.92	0.472297109457422	0.79	0.8563340912432	0.00696950461509561	0.039221999549062	0.0157	0.0211	0.0228	0.0041	0.1574	0.004	0.0025	0.0587	8e-04	0.1059	0.1441	0.0311	0.0021	0.1154	0.0157	0.0035	0.0038	0.0023	0.001	0.0296	0.0249	0.0341	0.0773	0.0224	0.0941	9e-04
15	rs10518679	40382441	0.92	0.472297109457422	0.79	0.8563340912432	0.00732918569123594	0.037596035498479	0.0156	0.021	0.0228	0.0042	0.1573	0.0041	0.0025	0.0586	8e-04	0.106	0.144	0.031	0.0022	0.1155	0.0157	0.0035	0.0038	0.0023	0.001	0.0294	0.0248	0.0339	0.0774	0.0225	0.0943	9e-04
15	rs3743129	40383779	0.92	0.472297109457422	0.79	0.8563340912432	0.00821493581343492	0.0404340865136578	0.0156	0.0208	0.0229	0.0043	0.1575	0.0042	0.0025	0.058	8e-04	0.1063	0.1436	0.0309	0.0022	0.1155	0.0158	0.0036	0.0039	0.0023	0.001	0.0292	0.0246	0.0337	0.0773	0.0228	0.0947	9e-04
15	rs16970349	40384132	0.93	0.429746626914861	0.79	0.8563340912432	0.0107757370254436	0.0320036463383413	0.0156	0.0207	0.0235	0.0044	0.1573	0.0042	0.0026	0.0578	9e-04	0.1067	0.1425	0.0309	0.0022	0.1158	0.0159	0.0036	0.0041	0.0024	0.001	0.029	0.0242	0.0337	0.0772	0.0229	0.0948	0.001
15	rs1106508	40385227	0.93	0.429746626914861	0.79	0.8563340912432	0.03087758137059	0.0617346638076259	0.0157	0.0199	0.0256	0.0048	0.1563	0.0044	0.0028	0.0578	8e-04	0.1077	0.1399	0.0314	0.0022	0.1167	0.0161	0.0036	0.0041	0.0025	0.001	0.0287	0.0231	0.0336	0.0766	0.0237	0.0951	0.0011
15	rs4924418	40389196	0.93	0.429746626914861	0.79	0.8563340912432	0.0660324710638971	0.100096571140738	0.0157	0.0192	0.0257	0.0049	0.1574	0.0042	0.0027	0.0569	8e-04	0.1091	0.1388	0.0313	0.0022	0.1179	0.0161	0.0031	0.0039	0.0027	0.001	0.0289	0.0215	0.0333	0.0762	0.0241	0.0962	0.0012
15	rs568652	40389870	0.93	0.429746626914861	0.79	0.8563340912432	0.0678652565301101	0.0939170803644566	0.0157	0.0192	0.0258	0.005	0.1573	0.0042	0.0027	0.0569	8e-04	0.1091	0.1388	0.0313	0.0022	0.1179	0.0161	0.0031	0.0039	0.0027	0.001	0.0288	0.0215	0.0333	0.0762	0.0241	0.0962	0.0012
15	rs77880489	40394291	0.93	0.429746626914861	0.79	0.8563340912432	0.0697514399349947	0.0939170803644566	0.0156	0.0192	0.0259	0.005	0.1572	0.0042	0.0027	0.057	9e-04	0.1089	0.1385	0.0313	0.0022	0.1182	0.0162	0.0031	0.0039	0.0027	0.001	0.0287	0.0214	0.0334	0.0763	0.024	0.0963	0.0012
15	rs35477346	40400195	0.93	0.429746626914861	0.79	0.8563340912432	0.0742418164747794	0.0932839656326749	0.0156	0.0193	0.0261	0.005	0.1573	0.0042	0.0027	0.0571	9e-04	0.1087	0.1381	0.0314	0.0022	0.1186	0.0162	0.003	0.0039	0.0027	0.001	0.0288	0.0214	0.0334	0.0764	0.0238	0.0962	0.0012
15	rs72731428	40404351	0.93	0.429746626914861	0.79	0.8563340912432	0.0766968753741074	0.0978316186615012	0.0156	0.0193	0.0261	0.005	0.1574	0.0041	0.0026	0.057	9e-04	0.1087	0.138	0.0314	0.0022	0.1188	0.0162	0.003	0.0039	0.0027	0.001	0.0288	0.0213	0.0334	0.0764	0.0238	0.0962	0.0012
15	rs79658573	40404501	0.93	0.429746626914861	0.79	0.8563340912432	0.0760890946374921	0.0983959544946458	0.0156	0.0193	0.0261	0.005	0.1574	0.0041	0.0026	0.057	9e-04	0.1086	0.1381	0.0314	0.0022	0.1189	0.0162	0.003	0.0039	0.0027	0.001	0.0288	0.0213	0.0334	0.0764	0.0238	0.0962	0.0012
15	rs537455	40407824	0.93	0.429746626914861	0.79	0.8563340912432	0.0781418643292368	0.0989615604761217	0.0155	0.0193	0.0261	0.005	0.1575	0.0041	0.0026	0.0569	9e-04	0.1085	0.138	0.0314	0.0022	0.1191	0.0163	0.003	0.0039	0.0027	0.001	0.0288	0.0213	0.0334	0.0764	0.0239	0.0962	0.0012
15	rs16970409	40441260	0.93	0.429746626914861	0.79	0.8563340912432	0.0916436601590365	0.11823365136676	0.0155	0.019	0.026	0.0052	0.1584	0.0042	0.0027	0.056	8e-04	0.1088	0.1369	0.0318	0.0023	0.1203	0.0164	0.003	0.004	0.0024	9e-04	0.0286	0.0212	0.033	0.0762	0.0241	0.0962	0.0012
15	rs79208890	40441979	0.93	0.429746626914861	0.79	0.8563340912432	0.0913270345224414	0.118406938826225	0.0155	0.019	0.026	0.0052	0.1584	0.0042	0.0027	0.056	8e-04	0.1088	0.137	0.0318	0.0023	0.1202	0.0164	0.003	0.004	0.0024	9e-04	0.0286	0.0212	0.033	0.0762	0.0241	0.0962	0.0012
15	rs117806736	40446978	0.93	0.429746626914861	0.79	0.8563340912432	0.0919854164505351	0.121542442756729	0.0155	0.0191	0.026	0.0052	0.1585	0.0042	0.0028	0.0559	8e-04	0.1088	0.1371	0.0319	0.0022	0.1201	0.0164	0.003	0.0041	0.0024	9e-04	0.0286	0.0212	0.033	0.0761	0.0243	0.0959	0.0012
15	rs1031964	40452004	0.92	0.472297109457422	0.79	0.8563340912432	0.0915705312229318	0.121542442756729	0.0156	0.0191	0.0259	0.0052	0.1585	0.0042	0.0028	0.0558	8e-04	0.1088	0.1372	0.0319	0.0022	0.1201	0.0164	0.003	0.0041	0.0024	9e-04	0.0286	0.0213	0.033	0.076	0.0244	0.0958	0.0012
15	rs28620590	40475010	0.92	0.472297109457422	0.79	0.8563340912432	0.0854889628421231	0.12347371658038	0.0156	0.0191	0.0259	0.0052	0.1585	0.0042	0.0028	0.0558	9e-04	0.1089	0.1372	0.0319	0.0022	0.12	0.0165	0.003	0.0041	0.0023	9e-04	0.0287	0.0213	0.033	0.0759	0.0244	0.0957	0.0012
15	rs1801376	40477831	0.92	0.472297109457422	0.79	0.8563340912432	0.0828556330203888	0.121892733284845	0.0156	0.0191	0.0259	0.0052	0.1585	0.0043	0.0028	0.0558	9e-04	0.1088	0.1372	0.0319	0.0022	0.12	0.0165	0.003	0.0041	0.0023	9e-04	0.0287	0.0213	0.033	0.0759	0.0244	0.0956	0.0012
15	rs1047130	40488851	0.92	0.472297109457422	0.79	0.8563340912432	0.0826728106837465	0.120145074782239	0.0156	0.0191	0.0259	0.0052	0.1585	0.0043	0.0028	0.0557	9e-04	0.1089	0.1372	0.0319	0.0022	0.12	0.0165	0.003	0.0041	0.0024	9e-04	0.0287	0.0213	0.033	0.0759	0.0244	0.0956	0.0012
15	rs1801528	40498503	0.92	0.472297109457422	0.79	0.8563340912432	0.0814002790778897	0.118060459818435	0.0156	0.0191	0.0259	0.0052	0.1587	0.0043	0.0029	0.0556	9e-04	0.1088	0.1371	0.0319	0.0022	0.1198	0.0165	0.003	0.0041	0.0024	9e-04	0.0287	0.0214	0.033	0.076	0.0244	0.0957	0.0012
15	rs72731450	40501308	0.92	0.472297109457422	0.79	0.8563340912432	0.0806113574766713	0.117541461267201	0.0156	0.0191	0.0259	0.0052	0.1587	0.0043	0.0029	0.0556	9e-04	0.1088	0.1371	0.0319	0.0022	0.1198	0.0165	0.0031	0.0041	0.0024	9e-04	0.0287	0.0214	0.033	0.0759	0.0244	0.0957	0.0012
15	rs7164783	40508324	0.92	0.472297109457422	0.79	0.8563340912432	0.0811743702304277	0.117109623517127	0.0156	0.0191	0.0259	0.0052	0.1587	0.0043	0.0029	0.0555	9e-04	0.1088	0.137	0.0319	0.0022	0.1198	0.0165	0.0031	0.0041	0.0024	9e-04	0.0287	0.0214	0.033	0.0759	0.0245	0.0958	0.0012
15	rs1802286	40510662	0.92	0.472297109457422	0.79	0.8563340912432	0.0813098672586799	0.121279973499453	0.0156	0.0191	0.0259	0.0052	0.1588	0.0043	0.0029	0.0555	9e-04	0.1088	0.1369	0.0319	0.0022	0.1198	0.0165	0.0031	0.0041	0.0024	9e-04	0.0287	0.0214	0.033	0.0759	0.0245	0.0957	0.0012
15	rs11632939	40516429	0.92	0.472297109457422	0.79	0.8563340912432	0.0782520417834099	0.129156384421909	0.0156	0.0191	0.0258	0.0052	0.1588	0.0043	0.0029	0.0555	9e-04	0.1087	0.1368	0.032	0.0022	0.1198	0.0166	0.0031	0.0041	0.0024	8e-04	0.0287	0.0214	0.033	0.076	0.0245	0.0957	0.0012
15	rs78874384	40518772	0.92	0.472297109457422	0.79	0.8563340912432	0.0774609929894526	0.133027529911628	0.0156	0.0191	0.0257	0.0052	0.1589	0.0044	0.0029	0.0554	9e-04	0.1087	0.1364	0.0321	0.0022	0.1197	0.0166	0.0031	0.0042	0.0024	9e-04	0.0287	0.0214	0.0329	0.0761	0.0245	0.0956	0.0013
15	rs11070256	40520010	0.92	0.472297109457422	0.79	0.8563340912432	0.0702231278516762	0.106096057113032	0.0155	0.0192	0.0254	0.0053	0.1591	0.0047	0.003	0.0554	9e-04	0.1083	0.1355	0.0324	0.0023	0.1194	0.0168	0.0033	0.0043	0.0025	9e-04	0.0288	0.0213	0.0329	0.0763	0.0247	0.0955	0.0013
15	rs28634775	40520713	0.92	0.472297109457422	0.79	0.8563340912432	0.0686926405348471	0.105763820788378	0.0155	0.0192	0.0254	0.0053	0.1591	0.0047	0.003	0.0554	0.001	0.1083	0.1353	0.0324	0.0023	0.1193	0.0169	0.0033	0.0044	0.0024	9e-04	0.0287	0.0213	0.0329	0.0764	0.0247	0.0954	0.0013
15	rs6492936	40521918	0.92	0.472297109457422	0.79	0.8563340912432	0.0694041315025097	0.114531273468107	0.0155	0.0192	0.0254	0.0054	0.1591	0.0048	0.003	0.0554	0.001	0.1081	0.135	0.0325	0.0023	0.1194	0.017	0.0033	0.0044	0.0024	9e-04	0.0288	0.0213	0.033	0.0765	0.0247	0.0954	0.0013
15	rs73391315	40526433	0.92	0.472297109457422	0.79	0.8563340912432	0.0688142707673526	0.112229464650784	0.0156	0.0192	0.0254	0.0054	0.1591	0.0048	0.003	0.0555	0.001	0.1085	0.1346	0.0326	0.0023	0.1194	0.017	0.0033	0.0044	0.0023	9e-04	0.0287	0.0213	0.0328	0.0765	0.0248	0.0952	0.0013
15	rs7178193	40529130	0.93	0.429746626914861	0.79	0.8563340912432	0.0700177916495844	0.116678387763124	0.0157	0.0191	0.0255	0.0054	0.159	0.0049	0.0031	0.0555	0.001	0.1087	0.1343	0.0327	0.0023	0.1195	0.017	0.0034	0.0044	0.0022	9e-04	0.0287	0.0213	0.0326	0.0766	0.0248	0.0951	0.0013
15	rs900056	40531826	0.93	0.429746626914861	0.79	0.8563340912432	0.0745619040139552	0.134206170372496	0.0156	0.0191	0.0254	0.0054	0.1589	0.0048	0.0031	0.0555	0.001	0.1086	0.1343	0.0327	0.0023	0.1195	0.017	0.0034	0.0044	0.0022	8e-04	0.0287	0.0213	0.0327	0.0766	0.0248	0.0952	0.0013
15	rs76650903	40534959	0.93	0.429746626914861	0.79	0.8563340912432	0.0119696004403071	0.100421787636218	0.0157	0.0184	0.0239	0.005	0.1559	0.005	0.0038	0.0557	0.0012	0.1073	0.1312	0.0342	0.003	0.1205	0.0179	0.0043	0.0046	0.0031	0.001	0.0289	0.0205	0.0338	0.0779	0.0257	0.0948	0.0016
15	rs16970458	40534979	0.93	0.429746626914861	0.79	0.8563340912432	0.0115323812580356	0.0984766776535603	0.0157	0.0184	0.0239	0.005	0.1557	0.0051	0.0039	0.0556	0.0012	0.1073	0.1311	0.0342	0.003	0.1205	0.0179	0.0043	0.0046	0.0031	0.001	0.0289	0.0205	0.0339	0.078	0.0257	0.0948	0.0016
15	rs76174598	40538220	0.93	0.429746626914861	0.79	0.8563340912432	0.0109460794936892	0.107095176384412	0.0158	0.0184	0.0235	0.0051	0.1551	0.0051	0.004	0.0558	0.0013	0.1069	0.1312	0.0342	0.003	0.1201	0.0183	0.0045	0.0045	0.0035	0.0012	0.0288	0.0203	0.0338	0.0783	0.0255	0.0945	0.0017
15	rs2306479	40539564	0.93	0.429746626914861	0.79	0.8563340912432	0.00879926983314694	0.0954274929429257	0.0159	0.0184	0.0235	0.0052	0.1551	0.0051	0.004	0.0558	0.0014	0.1068	0.1312	0.0342	0.003	0.1201	0.0184	0.0045	0.0046	0.0035	0.0012	0.0288	0.0203	0.0339	0.0783	0.0255	0.0944	0.0017
15	rs76685399	40539959	0.93	0.429746626914861	0.79	0.8563340912432	0.0102977795277731	0.104852248394759	0.0159	0.0184	0.0234	0.0052	0.155	0.0051	0.004	0.0559	0.0014	0.1069	0.1311	0.0343	0.003	0.12	0.0184	0.0045	0.0046	0.0036	0.0012	0.0287	0.0202	0.0339	0.0784	0.0254	0.0944	0.0017
15	rs76241150	40540921	0.94	0.389848785336034	0.79	0.8563340912432	0.00673355709751429	0.0731542957249707	0.0161	0.0185	0.0229	0.0052	0.1538	0.005	0.004	0.0568	0.0016	0.1068	0.131	0.0346	0.0031	0.1203	0.0185	0.0046	0.0045	0.0038	0.0013	0.0288	0.0199	0.0339	0.0787	0.0246	0.0945	0.0019
15	rs8037066	40542954	0.94	0.389848785336034	0.79	0.8563340912432	0.00534487555463132	0.0928102413638975	0.0164	0.0186	0.022	0.0051	0.1515	0.0046	0.0041	0.0583	0.0018	0.1066	0.1318	0.0349	0.0031	0.1209	0.0184	0.0046	0.0043	0.0036	0.0015	0.0288	0.0194	0.0339	0.0796	0.0233	0.0952	0.0021
15	rs1048163	40543223	0.94	0.389848785336034	0.79	0.8563340912432	0.00456116227566173	0.0941549343395938	0.0165	0.0186	0.022	0.0051	0.1513	0.0046	0.0041	0.0584	0.0018	0.1065	0.1319	0.0349	0.0031	0.1211	0.0184	0.0046	0.0043	0.0036	0.0015	0.0288	0.0194	0.0339	0.0795	0.0232	0.0953	0.0021
15	rs55799438	40544493	0.94	0.389848785336034	0.79	0.8563340912432	0.00447441663959388	0.103531782746475	0.0166	0.0186	0.0218	0.005	0.1513	0.0045	0.004	0.0587	0.0018	0.1067	0.1318	0.035	0.003	0.1214	0.0182	0.0047	0.0043	0.0036	0.0015	0.0289	0.0194	0.0339	0.0793	0.0229	0.0953	0.0022
15	rs55974545	40544520	0.94	0.389848785336034	0.79	0.8563340912432	0.00468942306965621	0.10551490772154	0.0167	0.0184	0.0218	0.005	0.1513	0.0045	0.004	0.0586	0.0018	0.1065	0.1318	0.0349	0.003	0.1214	0.0182	0.0047	0.0043	0.0036	0.0015	0.0289	0.0196	0.0339	0.0793	0.0229	0.0956	0.0022
15	rs55863440	40544617	0.94	0.389848785336034	0.79	0.8563340912432	0.00461497703705599	0.103943731717175	0.0167	0.0184	0.0218	0.005	0.1512	0.0045	0.004	0.0585	0.0018	0.1065	0.1318	0.035	0.0031	0.1213	0.0182	0.0047	0.0043	0.0036	0.0015	0.0289	0.0196	0.0339	0.0793	0.0229	0.0957	0.0022
15	rs34855281	40547197	0.94	0.389848785336034	0.79	0.8563340912432	0.00439718315887327	0.0738002367806995	0.017	0.0185	0.021	0.0048	0.1516	0.0043	0.004	0.0593	0.0019	0.1062	0.1321	0.035	0.003	0.1214	0.0176	0.0048	0.0042	0.0037	0.0017	0.029	0.0197	0.0335	0.0796	0.0222	0.0961	0.0023
15	rs112657491	40547297	0.94	0.389848785336034	0.78	0.928434583535755	0.00473279848165327	0.067308666105179	0.017	0.0185	0.021	0.0048	0.1516	0.0043	0.004	0.0593	0.0019	0.1062	0.1321	0.035	0.003	0.1214	0.0176	0.0048	0.0042	0.0037	0.0018	0.029	0.0197	0.0334	0.0796	0.0221	0.0961	0.0023
15	rs76209757	40548869	0.95	0.352537935866182	0.78	0.928434583535755	0.00835365240929758	0.0776512785487973	0.0173	0.0186	0.0202	0.0046	0.1517	0.004	0.0038	0.0598	0.002	0.1062	0.1322	0.0348	0.0031	0.1215	0.0171	0.0048	0.004	0.0038	0.002	0.0293	0.0196	0.0332	0.0798	0.0216	0.0969	0.0024
15	rs62020054	40549873	0.95	0.352537935866182	0.78	0.928434583535755	0.00934095710588378	0.0758247429028631	0.0176	0.0186	0.0197	0.0045	0.1517	0.0039	0.0036	0.06	0.0021	0.1061	0.1322	0.0347	0.0032	0.1216	0.017	0.0048	0.0039	0.0038	0.0021	0.0295	0.0195	0.0331	0.0798	0.0215	0.0973	0.0024
15	rs34239964	40550608	0.95	0.352537935866182	0.78	0.928434583535755	0.0122318137310175	0.107846881974332	0.0177	0.0186	0.0194	0.0044	0.1515	0.0038	0.0035	0.0606	0.0022	0.106	0.1321	0.0347	0.0032	0.1219	0.0169	0.0048	0.0038	0.0039	0.0022	0.0296	0.0194	0.033	0.0799	0.0215	0.0974	0.0025
15	rs34071118	40550660	0.95	0.352537935866182	0.78	0.928434583535755	0.012088261092939	0.0959863518267054	0.0177	0.0186	0.0193	0.0044	0.1515	0.0038	0.0035	0.0606	0.0022	0.106	0.1321	0.0347	0.0032	0.1219	0.0169	0.0048	0.0038	0.0039	0.0022	0.0296	0.0194	0.033	0.0799	0.0215	0.0975	0.0025
15	rs117462632	40551189	0.95	0.352537935866182	0.78	0.928434583535755	0.0151590051316909	0.119883745808456	0.0178	0.0186	0.0191	0.0043	0.1513	0.0037	0.0035	0.0609	0.0022	0.1058	0.1322	0.0347	0.0033	0.1219	0.0169	0.0048	0.0037	0.0039	0.0022	0.0296	0.0194	0.0329	0.08	0.0214	0.0978	0.0025
15	rs75334015	40551636	0.95	0.352537935866182	0.78	0.928434583535755	0.0204467742253716	0.134933388472316	0.0179	0.0186	0.0189	0.0043	0.1513	0.0036	0.0035	0.061	0.0022	0.1056	0.1322	0.0346	0.0033	0.1219	0.0169	0.0048	0.0036	0.0039	0.0022	0.0296	0.0193	0.0329	0.08	0.0213	0.0981	0.0026
15	rs35284033	40553897	0.95	0.352537935866182	0.78	0.928434583535755	0.0191279708679819	0.142655642474505	0.018	0.0186	0.0186	0.0042	0.1511	0.0036	0.0034	0.0613	0.0023	0.1055	0.1323	0.0346	0.0034	0.1218	0.017	0.0048	0.0035	0.004	0.0023	0.0297	0.0193	0.0328	0.0801	0.0211	0.0986	0.0026
15	rs1075505	40556503	0.94	0.389848785336034	0.78	0.928434583535755	0.0149208091758205	0.109440447081731	0.0181	0.0186	0.0185	0.0041	0.1511	0.0036	0.0034	0.0614	0.0023	0.1054	0.1324	0.0346	0.0034	0.1217	0.017	0.0048	0.0035	0.004	0.0023	0.0297	0.0193	0.0328	0.0801	0.0211	0.0988	0.0026
15	rs2277564	40556953	0.94	0.389848785336034	0.78	0.928434583535755	0.0149556632591204	0.115474138660611	0.018	0.0186	0.0184	0.0041	0.1511	0.0035	0.0034	0.0614	0.0023	0.1054	0.1324	0.0347	0.0034	0.1217	0.017	0.0048	0.0035	0.004	0.0023	0.0298	0.0194	0.0328	0.08	0.0211	0.0988	0.0026
15	rs2412504	40558064	0.94	0.389848785336034	0.78	0.928434583535755	0.0149975675743915	0.115474138660611	0.0181	0.0186	0.0184	0.0041	0.1511	0.0035	0.0034	0.0614	0.0023	0.1054	0.1324	0.0347	0.0034	0.1217	0.017	0.0048	0.0035	0.004	0.0023	0.0298	0.0194	0.0328	0.08	0.0211	0.0989	0.0026
15	rs3743135	40558482	0.94	0.389848785336034	0.78	0.928434583535755	0.0155933807494082	0.110282765224137	0.0177	0.0186	0.0184	0.0041	0.1511	0.0035	0.0034	0.0614	0.0024	0.1054	0.1323	0.0347	0.0034	0.1216	0.017	0.0048	0.0036	0.0039	0.0023	0.0298	0.0194	0.0328	0.0801	0.0211	0.099	0.0026
15	rs748556	40558744	0.94	0.389848785336034	0.78	0.928434583535755	0.0167080526287649	0.115903683580575	0.0177	0.0186	0.0184	0.0041	0.1508	0.0035	0.0034	0.0615	0.0024	0.1054	0.1323	0.0353	0.0034	0.1214	0.0171	0.0048	0.0036	0.0039	0.0024	0.0298	0.0194	0.0329	0.08	0.0211	0.099	0.0026
15	rs78263552	40561040	0.94	0.389848785336034	0.78	0.928434583535755	0.0263110387792359	0.117368653990586	0.0178	0.0186	0.0184	0.004	0.1508	0.0035	0.0033	0.062	0.0025	0.1049	0.1325	0.0353	0.0034	0.1212	0.017	0.0048	0.0036	0.0038	0.0025	0.0298	0.0193	0.0328	0.08	0.021	0.0991	0.0026
15	rs7162220	40562255	0.94	0.389848785336034	0.78	0.928434583535755	0.0308069962000854	0.106761735439972	0.0178	0.0186	0.0185	0.004	0.1508	0.0035	0.0033	0.0623	0.0027	0.1045	0.1326	0.0353	0.0034	0.1211	0.0169	0.0048	0.0035	0.0038	0.0025	0.0298	0.0192	0.0328	0.08	0.021	0.0991	0.0026
15	rs4924443	40567367	0.94	0.389848785336034	0.77	1.00421642385407	0.0236091717913447	0.0963863223204539	0.0177	0.0183	0.0181	0.0038	0.152	0.0033	0.0031	0.0644	0.0026	0.1047	0.1333	0.0347	0.0034	0.1205	0.0171	0.0048	0.0035	0.0036	0.0025	0.0297	0.0189	0.0324	0.0802	0.0206	0.0988	0.0025
15	rs936211	40582499	0.94	0.389848785336034	0.77	1.00421642385407	0.0506227722769138	0.118406938826225	0.0175	0.0179	0.0172	0.0038	0.1539	0.0031	0.0029	0.0657	0.0025	0.1053	0.1344	0.0353	0.0033	0.1191	0.0164	0.0047	0.0034	0.0032	0.0025	0.0298	0.0188	0.0321	0.0799	0.0199	0.0998	0.0022
15	rs12439272	40584804	0.94	0.389848785336034	0.77	1.00421642385407	0.0408648604026789	0.104769529533759	0.0175	0.0179	0.0171	0.0038	0.154	0.0031	0.003	0.0658	0.0025	0.1053	0.1345	0.0353	0.0033	0.1191	0.0164	0.0047	0.0034	0.0032	0.0025	0.0298	0.0188	0.0321	0.0798	0.0199	0.0999	0.0022
15	rs75295219	40584923	0.94	0.389848785336034	0.77	1.00421642385407	0.0413243802761372	0.104686835934905	0.0175	0.0179	0.0171	0.0038	0.154	0.0031	0.003	0.0658	0.0025	0.1054	0.1345	0.0353	0.0033	0.1191	0.0164	0.0047	0.0034	0.0032	0.0025	0.0297	0.0188	0.0321	0.0798	0.0198	0.0999	0.0022
15	rs78758977	40588326	0.94	0.389848785336034	0.77	1.00421642385407	0.036474648234706	0.0761157920833488	0.0175	0.0179	0.017	0.0038	0.1541	0.0031	0.0029	0.0658	0.0025	0.1055	0.1345	0.0353	0.0033	0.119	0.0164	0.0047	0.0034	0.0032	0.0025	0.0297	0.0188	0.0321	0.0798	0.0197	0.1	0.0022
15	rs2305648	40590265	0.94	0.389848785336034	0.77	1.00421642385407	0.0332339252154273	0.054201789283204	0.0175	0.0178	0.017	0.0038	0.1542	0.0031	0.0029	0.0658	0.0025	0.1056	0.1346	0.0353	0.0033	0.119	0.0164	0.0047	0.0034	0.0032	0.0025	0.0297	0.0188	0.0321	0.0798	0.0196	0.1001	0.0022
15	Affx-11541026	40595474	0.94	0.389848785336034	0.77	1.00421642385407	0.03087758137059	0.0390034073936742	0.0175	0.0178	0.0169	0.0038	0.1542	0.0031	0.0029	0.0659	0.0025	0.1058	0.1348	0.0353	0.0033	0.1188	0.0164	0.0047	0.0034	0.0032	0.0025	0.0297	0.0189	0.0321	0.0797	0.0195	0.1002	0.0022
15	rs1869901	40595627	0.94	0.389848785336034	0.77	1.00421642385407	0.0303742262577121	0.0380265792643698	0.0175	0.0178	0.0169	0.0038	0.1542	0.0031	0.0029	0.0659	0.0025	0.1058	0.1349	0.0353	0.0033	0.1188	0.0164	0.0047	0.0034	0.0032	0.0025	0.0297	0.0189	0.0321	0.0797	0.0195	0.1002	0.0022
15	rs4244575	40596561	0.94	0.389848785336034	0.77	1.00421642385407	0.0302696083856701	0.0354245302153153	0.0175	0.0178	0.0169	0.0038	0.1542	0.0031	0.0029	0.0659	0.0025	0.1059	0.1349	0.0353	0.0033	0.1188	0.0164	0.0046	0.0035	0.0032	0.0025	0.0297	0.0189	0.0321	0.0797	0.0194	0.1003	0.0021
15	rs4924450	40597229	0.94	0.389848785336034	0.77	1.00421642385407	0.0304441127335048	0.0367416267445653	0.0175	0.0178	0.0169	0.0038	0.1542	0.0031	0.0029	0.0659	0.0025	0.1059	0.1348	0.0353	0.0033	0.1187	0.0164	0.0046	0.0035	0.0032	0.0025	0.0297	0.0189	0.0321	0.0797	0.0194	0.1003	0.0021
15	rs3784399	40598294	0.94	0.389848785336034	0.77	1.00421642385407	0.0327529183380116	0.0465631767339599	0.0175	0.0179	0.0169	0.0038	0.1542	0.0031	0.0029	0.066	0.0025	0.1058	0.1347	0.0354	0.0033	0.1187	0.0164	0.0046	0.0035	0.0032	0.0025	0.0297	0.0189	0.0321	0.0796	0.0194	0.1004	0.0021
15	rs72731496	40598964	0.94	0.389848785336034	0.77	1.00421642385407	0.0378817712649095	0.0789034504929872	0.0174	0.0178	0.0169	0.0038	0.1542	0.0031	0.0029	0.066	0.0025	0.1058	0.1347	0.0353	0.0033	0.1187	0.0164	0.0046	0.0035	0.0032	0.0025	0.0297	0.0189	0.0321	0.0796	0.0194	0.1004	0.0021
15	rs75611059	40608078	0.92	0.472297109457422	0.77	1.00421642385407	0.106640674915721	0.217375121483188	0.0174	0.0183	0.013	0.0036	0.156	0.003	0.0025	0.0705	0.0019	0.1072	0.1395	0.0332	0.0028	0.1197	0.0131	0.0031	0.0031	0.002	0.0019	0.0299	0.0203	0.0287	0.0813	0.0171	0.1042	0.0016
15	rs60037438	40612899	0.92	0.472297109457422	0.77	1.00421642385407	0.0607111980662835	0.122418878471943	0.0174	0.0182	0.013	0.0036	0.1561	0.003	0.0025	0.0706	0.0018	0.1073	0.1396	0.0331	0.0029	0.1197	0.0131	0.003	0.0032	0.002	0.0019	0.0299	0.0204	0.0287	0.0813	0.0172	0.1042	0.0016
15	rs74341421	40613592	0.92	0.472297109457422	0.77	1.00421642385407	0.0567822720783232	0.108600609017041	0.0174	0.0182	0.013	0.0036	0.1561	0.003	0.0025	0.0706	0.0018	0.1073	0.1396	0.0331	0.0029	0.1198	0.0131	0.003	0.0032	0.002	0.0019	0.0299	0.0204	0.0287	0.0813	0.0171	0.1042	0.0015
15	rs2118961	40614200	0.92	0.472297109457422	0.77	1.00421642385407	0.0557344778051676	0.105431987062848	0.0174	0.0182	0.013	0.0036	0.1562	0.003	0.0025	0.0706	0.0018	0.1073	0.1396	0.0331	0.0029	0.1199	0.0131	0.003	0.0032	0.002	0.0019	0.0299	0.0204	0.0287	0.0813	0.0171	0.1042	0.0015
15	rs79353017	40618042	0.92	0.472297109457422	0.77	1.00421642385407	0.0574640193291496	0.0973489153999478	0.0173	0.0182	0.013	0.0037	0.1563	0.0029	0.0025	0.0708	0.0018	0.1074	0.1398	0.0331	0.0029	0.12	0.0127	0.003	0.0032	0.0019	0.0018	0.0298	0.0206	0.0286	0.0812	0.0171	0.1043	0.0015
15	rs11856877	40620560	0.92	0.472297109457422	0.77	1.00421642385407	0.0553646683613924	0.0827839899811906	0.0173	0.0182	0.013	0.0037	0.1564	0.0029	0.0025	0.0708	0.0018	0.1075	0.1399	0.033	0.0029	0.12	0.0126	0.0031	0.0032	0.0019	0.0018	0.0298	0.0206	0.0286	0.0812	0.017	0.1044	0.0015
15	rs2412511	40621701	0.92	0.472297109457422	0.77	1.00421642385407	0.0547868544888489	0.0789034504929872	0.0173	0.0182	0.013	0.0036	0.1565	0.0029	0.0025	0.0709	0.0017	0.1076	0.1399	0.0329	0.0029	0.1201	0.0125	0.003	0.0032	0.0019	0.0018	0.0297	0.0206	0.0284	0.0812	0.017	0.1045	0.0015
15	rs7164564	40623593	0.92	0.472297109457422	0.77	1.00421642385407	0.0563011589801276	0.0847524294993647	0.0173	0.0182	0.013	0.0036	0.1565	0.0029	0.0025	0.0709	0.0017	0.1077	0.14	0.0329	0.0029	0.1202	0.0125	0.003	0.0032	0.0019	0.0018	0.0298	0.0207	0.0284	0.0812	0.0169	0.1045	0.0015
15	rs114599331	40625959	0.92	0.472297109457422	0.77	1.00421642385407	0.0574280028678381	0.0866626688665699	0.0174	0.0182	0.013	0.0036	0.1565	0.0029	0.0025	0.071	0.0017	0.1077	0.1401	0.0329	0.0029	0.1202	0.0124	0.003	0.0032	0.0019	0.0018	0.0298	0.0207	0.0283	0.0811	0.0169	0.1045	0.0015
15	rs78494549	40630073	0.92	0.472297109457422	0.78	0.928434583535755	0.0573200435670816	0.086585931532156	0.0174	0.0183	0.013	0.0035	0.1565	0.0029	0.0024	0.0712	0.0017	0.1078	0.1402	0.0329	0.0029	0.1201	0.0124	0.003	0.0031	0.0018	0.0018	0.0298	0.0208	0.0282	0.0811	0.0169	0.1044	0.0015
15	rs58452154	40632368	0.92	0.472297109457422	0.78	0.928434583535755	0.0601710556747448	0.0952680550137495	0.0174	0.0183	0.013	0.0035	0.1564	0.0029	0.0024	0.0712	0.0016	0.1079	0.1402	0.033	0.0029	0.1202	0.0123	0.003	0.0031	0.0018	0.0018	0.0298	0.0208	0.0282	0.0811	0.0169	0.1044	0.0014
15	rs34766487	40636798	0.91	0.517562282080777	0.78	0.928434583535755	0.0548916105324046	0.101399902916346	0.0175	0.0184	0.0132	0.0034	0.1564	0.0029	0.0023	0.0712	0.0015	0.1084	0.1401	0.0331	0.0028	0.1205	0.012	0.0029	0.0031	0.0017	0.0017	0.0298	0.0209	0.028	0.0807	0.0167	0.1047	0.0014
15	rs73397311	40637725	0.91	0.517562282080777	0.78	0.928434583535755	0.0624459402809803	0.0999341173109123	0.0174	0.0185	0.0131	0.0033	0.1566	0.0029	0.0022	0.0713	0.0015	0.1087	0.1405	0.033	0.0027	0.1207	0.0119	0.0027	0.003	0.0017	0.0016	0.0298	0.021	0.0278	0.0805	0.0166	0.105	0.0013
15	rs77839142	40640332	0.91	0.517562282080777	0.78	0.928434583535755	0.0680463164875027	0.120319413142363	0.0173	0.0187	0.0129	0.0031	0.1571	0.0028	0.002	0.0716	0.0014	0.1093	0.1413	0.0329	0.0025	0.1211	0.0116	0.0024	0.0028	0.0015	0.0014	0.0299	0.0211	0.0273	0.0802	0.0164	0.1057	0.0011
15	rs56936932	40640451	0.91	0.517562282080777	0.78	0.928434583535755	0.0673839705283323	0.113420772579383	0.0173	0.0187	0.0129	0.0031	0.1571	0.0028	0.002	0.0716	0.0014	0.1093	0.1413	0.0329	0.0025	0.1211	0.0116	0.0024	0.0028	0.0015	0.0014	0.0299	0.0211	0.0273	0.0801	0.0163	0.1057	0.0011
15	rs12899773	40640903	0.91	0.517562282080777	0.78	0.928434583535755	0.0684700164717363	0.115130938815901	0.0172	0.0187	0.0129	0.0031	0.1572	0.0028	0.0019	0.0717	0.0013	0.1094	0.1413	0.0329	0.0024	0.1212	0.0115	0.0023	0.0028	0.0015	0.0013	0.0299	0.0212	0.0273	0.0801	0.0163	0.1058	0.0011
15	rs16970633	40642877	0.91	0.517562282080777	0.78	0.928434583535755	0.0642518295877387	0.119883745808456	0.0171	0.0188	0.0129	0.003	0.1574	0.0029	0.0019	0.0721	0.0012	0.1097	0.1416	0.0328	0.0023	0.1216	0.0113	0.0023	0.0027	0.0013	0.0012	0.0297	0.0213	0.0271	0.0799	0.0161	0.1062	9e-04
15	rs78611791	40648077	0.91	0.517562282080777	0.78	0.928434583535755	0.0635562063833337	0.111381473151021	0.0171	0.0189	0.0127	0.0029	0.1576	0.0029	0.0019	0.0723	0.0012	0.1098	0.1417	0.0327	0.0023	0.1217	0.0112	0.0023	0.0027	0.0013	0.0012	0.0297	0.0213	0.0271	0.0799	0.0161	0.1063	9e-04
15	rs7165012	40654038	0.91	0.517562282080777	0.78	0.928434583535755	0.0570686637388281	0.107930529708158	0.0171	0.0189	0.0127	0.0029	0.1578	0.0029	0.0018	0.0726	0.0011	0.1099	0.1419	0.0326	0.0022	0.1219	0.0111	0.0023	0.0027	0.0012	0.0012	0.0297	0.0213	0.027	0.0798	0.016	0.1064	9e-04
15	rs7165541	40654217	0.91	0.517562282080777	0.78	0.928434583535755	0.0569790633164049	0.107095176384412	0.0171	0.0189	0.0127	0.0029	0.1577	0.0029	0.0018	0.0726	0.0011	0.1099	0.1419	0.0326	0.0022	0.1219	0.0111	0.0023	0.0027	0.0012	0.0012	0.0297	0.0213	0.027	0.0798	0.016	0.1064	9e-04
15	rs1898883	40655845	0.91	0.517562282080777	0.78	0.928434583535755	0.0549090828717052	0.103367180811533	0.0171	0.0189	0.0127	0.0029	0.1577	0.0029	0.0019	0.0726	0.0011	0.1098	0.1419	0.0326	0.0022	0.122	0.0111	0.0023	0.0027	0.0012	0.0012	0.0297	0.0213	0.0271	0.0799	0.016	0.1063	9e-04
15	rs1898882	40655873	0.91	0.517562282080777	0.78	0.928434583535755	0.0548741419074891	0.103778876033603	0.0171	0.0189	0.0127	0.0029	0.1577	0.0029	0.0019	0.0726	0.0011	0.1099	0.1419	0.0326	0.0022	0.122	0.0111	0.0023	0.0027	0.0012	0.0012	0.0297	0.0213	0.0271	0.0799	0.016	0.1063	9e-04
15	rs35070171	40656047	0.91	0.517562282080777	0.78	0.928434583535755	0.0553119724910226	0.105431987062848	0.0171	0.0189	0.0127	0.0029	0.1577	0.0029	0.0019	0.0726	0.0011	0.1099	0.1419	0.0326	0.0022	0.122	0.0111	0.0023	0.0027	0.0012	0.0012	0.0297	0.0213	0.027	0.0799	0.016	0.1063	9e-04
15	rs35043215	40659476	0.91	0.517562282080777	0.78	0.928434583535755	0.0551190407675116	0.100421787636218	0.0171	0.0189	0.0127	0.003	0.1577	0.0029	0.0019	0.0726	0.0011	0.1099	0.1419	0.0326	0.0022	0.122	0.0111	0.0024	0.0027	0.0012	0.0012	0.0297	0.0213	0.0269	0.0798	0.016	0.1062	9e-04
15	rs35004278	40659713	0.91	0.517562282080777	0.78	0.928434583535755	0.0552417634247205	0.101481579165474	0.0171	0.0189	0.0127	0.003	0.1577	0.0029	0.0019	0.0726	0.0011	0.1099	0.1419	0.0326	0.0022	0.122	0.0111	0.0024	0.0027	0.0012	0.0012	0.0297	0.0213	0.0269	0.0798	0.016	0.1062	9e-04
15	rs78431524	40663410	0.91	0.517562282080777	0.78	0.928434583535755	0.0546822321024157	0.102873984975318	0.0171	0.0189	0.0127	0.003	0.1578	0.003	0.0019	0.0726	0.0011	0.11	0.142	0.0326	0.0022	0.122	0.0111	0.0024	0.0026	0.0012	0.0012	0.0297	0.0213	0.0269	0.0798	0.016	0.1061	9e-04
15	rs77721109	40664092	0.91	0.517562282080777	0.78	0.928434583535755	0.0548392157996892	0.102299748141799	0.0171	0.0189	0.0127	0.003	0.1578	0.003	0.0019	0.0726	0.0011	0.11	0.1421	0.0326	0.0022	0.1218	0.0111	0.0024	0.0026	0.0012	0.0012	0.0297	0.0212	0.0269	0.0798	0.016	0.1062	9e-04
15	rs11630119	40665627	0.91	0.517562282080777	0.78	0.928434583535755	0.0542130837374059	0.101563281012399	0.0171	0.0189	0.0127	0.003	0.1579	0.003	0.0019	0.0726	0.0011	0.11	0.1421	0.0326	0.0022	0.1218	0.0111	0.0024	0.0026	0.0012	0.0011	0.0297	0.0212	0.0269	0.0798	0.016	0.1062	9e-04
15	rs17671194	40667539	0.91	0.517562282080777	0.78	0.928434583535755	0.0553295340596668	0.102217816294726	0.0171	0.0188	0.0127	0.003	0.1579	0.003	0.0019	0.0726	0.0011	0.11	0.1421	0.0326	0.0022	0.1218	0.0111	0.0024	0.0026	0.0012	0.0011	0.0297	0.0213	0.0269	0.0798	0.016	0.1061	9e-04
15	rs7164132	40675155	0.9	0.565600701999265	0.78	0.928434583535755	0.0524311711615141	0.101890344209039	0.017	0.0187	0.0128	0.003	0.1581	0.003	0.002	0.0727	0.0011	0.1103	0.142	0.0325	0.0021	0.1218	0.0111	0.0024	0.0026	0.0011	0.0011	0.0297	0.0213	0.0269	0.0797	0.016	0.106	8e-04
15	rs7169404	40675443	0.9	0.565600701999265	0.78	0.928434583535755	0.049849070416293	0.0985574267252826	0.017	0.0187	0.0129	0.003	0.1581	0.003	0.002	0.0726	0.0011	0.1103	0.142	0.0326	0.0021	0.1217	0.0111	0.0025	0.0027	0.0011	0.0011	0.0296	0.0212	0.0269	0.0797	0.0161	0.106	8e-04
15	rs7169262	40675493	0.9	0.565600701999265	0.78	0.928434583535755	0.0497835938944735	0.0986382017012408	0.017	0.0187	0.0129	0.003	0.1581	0.003	0.002	0.0726	0.0011	0.1103	0.142	0.0326	0.0021	0.1217	0.0111	0.0025	0.0027	0.0011	0.0011	0.0296	0.0212	0.0269	0.0797	0.0161	0.106	8e-04
15	rs11541642	40683702	0.9	0.565600701999265	0.78	0.928434583535755	0.0481015125758639	0.097027633773626	0.017	0.0186	0.0129	0.003	0.1581	0.003	0.002	0.0726	0.0011	0.1105	0.142	0.0326	0.0021	0.1217	0.0111	0.0025	0.0027	0.0011	0.0011	0.0296	0.0212	0.0269	0.0796	0.0161	0.106	8e-04
15	rs8036457	40685406	0.9	0.565600701999265	0.77	1.00421642385407	0.0479418283213281	0.0967869462338897	0.017	0.0186	0.0129	0.003	0.1581	0.003	0.002	0.0726	0.0011	0.1105	0.142	0.0326	0.0021	0.1217	0.0111	0.0025	0.0027	0.0011	0.0011	0.0296	0.0212	0.0269	0.0796	0.0161	0.106	8e-04
15	rs34109167	40694865	0.9	0.565600701999265	0.77	1.00421642385407	0.0499473940299033	0.101073454066967	0.0169	0.0184	0.013	0.003	0.1582	0.0031	0.0021	0.0726	0.0011	0.1107	0.1419	0.0325	0.002	0.1215	0.0111	0.0025	0.0027	0.001	0.0011	0.0297	0.0213	0.0269	0.0797	0.0161	0.1061	8e-04
15	rs2289331	40699940	0.9	0.565600701999265	0.77	1.00421642385407	0.0486149191804967	0.102217816294726	0.0169	0.0184	0.013	0.0029	0.1582	0.0031	0.0021	0.0726	0.001	0.1107	0.1418	0.0326	0.002	0.1215	0.0111	0.0025	0.0027	0.001	0.0011	0.0297	0.0213	0.0269	0.0797	0.0162	0.1062	8e-04
15	rs10518693	40700022	0.9	0.565600701999265	0.77	1.00421642385407	0.043034649128428	0.101481579165474	0.0169	0.0184	0.013	0.0029	0.1583	0.0031	0.0021	0.0726	0.001	0.1107	0.1418	0.0326	0.002	0.1215	0.0111	0.0025	0.0027	0.0011	0.0011	0.0297	0.0213	0.0269	0.0797	0.0162	0.1062	8e-04
15	rs4924466	40703609	0.9	0.565600701999265	0.77	1.00421642385407	0.0426799489285411	0.0989615604761217	0.0169	0.0184	0.013	0.003	0.1583	0.003	0.0021	0.0727	0.001	0.1107	0.1419	0.0326	0.002	0.1216	0.011	0.0026	0.0027	0.001	0.0011	0.0297	0.0213	0.0269	0.0795	0.0162	0.1062	8e-04
15	rs12440317	40704394	0.9	0.565600701999265	0.77	1.00421642385407	0.0422686656445195	0.0983959544946458	0.0169	0.0184	0.013	0.003	0.1584	0.003	0.0021	0.0727	0.001	0.1107	0.142	0.0326	0.002	0.1216	0.0111	0.0026	0.0027	0.001	0.0011	0.0297	0.0213	0.0269	0.0795	0.0162	0.1062	8e-04
15	rs2289328	40705417	0.9	0.565600701999265	0.77	1.00421642385407	0.0420494552763174	0.0984766776535603	0.0169	0.0184	0.013	0.003	0.1584	0.0031	0.0021	0.0727	0.001	0.1107	0.142	0.0326	0.0019	0.1216	0.011	0.0025	0.0027	0.001	0.0011	0.0296	0.0213	0.0269	0.0795	0.0162	0.1062	7e-04
15	rs2075624	40710723	0.9	0.565600701999265	0.77	1.00421642385407	0.0433019927545176	0.101972173918207	0.0169	0.0184	0.0129	0.003	0.1585	0.0031	0.0022	0.0727	9e-04	0.1108	0.1421	0.0326	0.0018	0.1216	0.0109	0.0026	0.0027	0.001	0.001	0.0296	0.0213	0.0269	0.0795	0.0162	0.1061	7e-04
15	rs59424629	40720542	0.9	0.565600701999265	0.77	1.00421642385407	0.0621039932181011	0.138315494553987	0.0169	0.0183	0.0132	0.0029	0.1591	0.0026	0.0021	0.0729	9e-04	0.1109	0.1426	0.0329	0.0018	0.1217	0.0109	0.0025	0.0027	0.001	0.001	0.0298	0.0217	0.026	0.0798	0.0153	0.1058	7e-04
15	rs72733453	40729811	0.9	0.565600701999265	0.77	1.00421642385407	0.0614238106760908	0.129963120222746	0.0171	0.0183	0.013	0.0029	0.1594	0.0025	0.0021	0.0729	8e-04	0.1113	0.1427	0.0331	0.0017	0.1209	0.0109	0.0025	0.0026	0.001	0.001	0.0299	0.0217	0.0259	0.0796	0.0154	0.1059	6e-04
15	rs111393690	40731639	0.9	0.565600701999265	0.77	1.00421642385407	0.0614803037520832	0.126658493928512	0.0173	0.0184	0.0129	0.0029	0.1598	0.0025	0.002	0.0729	8e-04	0.1119	0.1428	0.0334	0.0016	0.1201	0.0108	0.0025	0.0026	0.001	9e-04	0.0299	0.0218	0.0257	0.0795	0.0154	0.1061	5e-04
15	rs12916680	40747895	0.9	0.565600701999265	0.77	1.00421642385407	0.0894178025311945	0.151860496844653	0.018	0.0181	0.0122	0.0028	0.1609	0.0024	0.0019	0.0729	7e-04	0.1138	0.1429	0.0343	0.0012	0.1174	0.0108	0.0023	0.0023	0.001	8e-04	0.0301	0.022	0.0251	0.0795	0.0155	0.1069	4e-04
15	rs3803357	40751555	0.9	0.565600701999265	0.77	1.00421642385407	0.0855823161875121	0.146293899622087	0.018	0.0181	0.0121	0.0028	0.161	0.0024	0.0019	0.0729	6e-04	0.114	0.1429	0.0344	0.0011	0.1172	0.0108	0.0023	0.0023	0.001	8e-04	0.0301	0.022	0.0251	0.0795	0.0155	0.107	4e-04
15	rs79551107	40756817	0.9	0.565600701999265	0.77	1.00421642385407	0.0946488771014035	0.163604553338375	0.018	0.0181	0.0117	0.0028	0.1615	0.0024	0.0019	0.0729	6e-04	0.1147	0.143	0.0343	0.0011	0.116	0.0107	0.0023	0.0023	0.001	8e-04	0.0302	0.0221	0.0252	0.0801	0.0152	0.1069	3e-04
15	rs603104	40757035	0.9	0.565600701999265	0.77	1.00421642385407	0.0938547041757239	0.163897230217901	0.018	0.0181	0.0117	0.0028	0.1615	0.0024	0.0019	0.0729	6e-04	0.1147	0.143	0.0343	0.0011	0.116	0.0107	0.0023	0.0023	0.001	8e-04	0.0302	0.0221	0.0252	0.0801	0.0152	0.1069	3e-04
15	rs679882	40759347	0.9	0.565600701999265	0.77	1.00421642385407	0.0936815405289426	0.186258923627492	0.0182	0.018	0.0113	0.0027	0.1622	0.0023	0.0019	0.0729	6e-04	0.1152	0.1431	0.0341	9e-04	0.1157	0.0106	0.0023	0.0023	0.0011	6e-04	0.0303	0.0223	0.0251	0.0802	0.015	0.1072	3e-04
15	rs6492947	40761549	0.89	0.616467558766813	0.78	0.928434583535755	0.089922828966783	0.201144429922278	0.0184	0.0179	0.0111	0.0026	0.1626	0.0022	0.002	0.0728	6e-04	0.1156	0.1431	0.0338	8e-04	0.1152	0.0106	0.0023	0.0023	0.0011	6e-04	0.0304	0.0225	0.025	0.0803	0.0149	0.1074	3e-04
15	rs731640	40768279	0.89	0.616467558766813	0.78	0.928434583535755	0.100584748731177	0.227005672416154	0.0185	0.0178	0.0106	0.0025	0.1633	0.0022	0.002	0.0731	6e-04	0.1158	0.1435	0.0335	8e-04	0.1147	0.0106	0.0022	0.0023	0.0013	6e-04	0.0302	0.0227	0.0247	0.0801	0.0148	0.1077	2e-04
15	rs76617833	40769817	0.89	0.616467558766813	0.78	0.928434583535755	0.103506186472932	0.22809623702766	0.0185	0.0178	0.0106	0.0025	0.1633	0.0022	0.002	0.0732	6e-04	0.1158	0.1434	0.0335	8e-04	0.1146	0.0106	0.0022	0.0023	0.0013	6e-04	0.0302	0.0227	0.0246	0.0802	0.0148	0.1077	2e-04
15	rs603623	40779113	0.89	0.616467558766813	0.78	0.928434583535755	0.108446328444252	0.233024680425355	0.0186	0.018	0.0106	0.0025	0.1634	0.0022	0.002	0.0735	6e-04	0.116	0.1428	0.0334	8e-04	0.1144	0.0105	0.0022	0.0023	0.0014	6e-04	0.0301	0.0227	0.0245	0.0805	0.0147	0.1078	2e-04
15	rs4923871	40783722	0.89	0.616467558766813	0.78	0.928434583535755	0.10597173423824	0.234014448019754	0.0186	0.018	0.0105	0.0025	0.1634	0.0022	0.002	0.0735	6e-04	0.116	0.1427	0.0334	8e-04	0.1144	0.0105	0.0023	0.0023	0.0014	6e-04	0.0301	0.0227	0.0245	0.0805	0.0147	0.1078	2e-04
15	rs117286955	40811891	0.89	0.616467558766813	0.78	0.928434583535755	0.102561461633211	0.233904407046799	0.0188	0.018	0.0104	0.0025	0.1638	0.0022	0.002	0.0735	6e-04	0.1161	0.1427	0.0329	7e-04	0.1137	0.0106	0.0023	0.0023	0.0014	6e-04	0.0299	0.023	0.0244	0.0805	0.0149	0.1081	2e-04
15	rs75893575	40820392	0.89	0.616467558766813	0.78	0.928434583535755	0.101024823912523	0.23699184441006	0.0188	0.0179	0.0104	0.0025	0.1638	0.0022	0.002	0.0736	6e-04	0.1162	0.1427	0.0328	7e-04	0.1137	0.0107	0.0023	0.0023	0.0014	6e-04	0.03	0.023	0.0244	0.0805	0.0148	0.1082	2e-04
15	rs2959536	40826110	0.89	0.616467558766813	0.78	0.928434583535755	0.100895265438441	0.23699184441006	0.0188	0.0179	0.0104	0.0025	0.1638	0.0022	0.002	0.0736	6e-04	0.1162	0.1427	0.0328	7e-04	0.1137	0.0107	0.0023	0.0023	0.0014	6e-04	0.03	0.023	0.0244	0.0805	0.0149	0.1082	2e-04
15	rs35598660	40826454	0.89	0.616467558766813	0.77	1.00421642385407	0.100972988061145	0.237433968677813	0.0188	0.0179	0.0104	0.0025	0.1639	0.0022	0.002	0.0736	6e-04	0.1161	0.1427	0.0328	7e-04	0.1137	0.0107	0.0023	0.0023	0.0014	6e-04	0.03	0.023	0.0244	0.0805	0.0149	0.1082	2e-04
15	rs11857247	40828922	0.89	0.616467558766813	0.77	1.00421642385407	0.102430676599074	0.239537666036898	0.0188	0.0179	0.0103	0.0025	0.1639	0.0022	0.002	0.0736	6e-04	0.1162	0.1427	0.0328	7e-04	0.1138	0.0107	0.0023	0.0023	0.0014	6e-04	0.03	0.023	0.0244	0.0805	0.0149	0.1082	2e-04
15	rs896795	40841659	0.89	0.616467558766813	0.77	1.00421642385407	0.0985809528470404	0.236108390666358	0.0188	0.0179	0.0103	0.0025	0.164	0.0022	0.0021	0.0736	6e-04	0.1162	0.1426	0.0327	7e-04	0.1138	0.0107	0.0023	0.0023	0.0014	6e-04	0.0299	0.0231	0.0244	0.0805	0.0148	0.1083	2e-04
15	rs1044474	40845952	0.89	0.616467558766813	0.77	1.00421642385407	0.099554009726929	0.237433968677813	0.0188	0.0179	0.0103	0.0025	0.164	0.0022	0.0021	0.0736	6e-04	0.1162	0.1426	0.0327	7e-04	0.1138	0.0107	0.0023	0.0023	0.0014	6e-04	0.0299	0.0231	0.0244	0.0805	0.0148	0.1083	2e-04
15	rs10152546	40855210	0.89	0.616467558766813	0.77	1.00421642385407	0.0977153920102146	0.245101988245849	0.0188	0.0179	0.0103	0.0024	0.164	0.0021	0.002	0.0736	6e-04	0.1161	0.1427	0.0326	8e-04	0.114	0.0106	0.0022	0.0022	0.0014	6e-04	0.03	0.0231	0.0243	0.0806	0.0148	0.1083	2e-04
15	rs3803354	40856989	0.89	0.616467558766813	0.77	1.00421642385407	0.0954222537450492	0.243985864034284	0.0189	0.0179	0.0103	0.0024	0.1641	0.0022	0.002	0.0735	6e-04	0.1162	0.1427	0.0325	8e-04	0.1139	0.0106	0.0022	0.0022	0.0014	6e-04	0.03	0.023	0.0243	0.0806	0.0148	0.1083	2e-04
15	rs17746659	40859951	0.89	0.616467558766813	0.77	1.00421642385407	0.0948979207845375	0.243985864034284	0.0189	0.018	0.0103	0.0024	0.164	0.0022	0.002	0.0735	6e-04	0.1162	0.1428	0.0325	8e-04	0.1139	0.0106	0.0022	0.0022	0.0014	6e-04	0.03	0.023	0.0243	0.0806	0.0148	0.1083	2e-04
15	rs11637422	40860709	0.89	0.616467558766813	0.77	1.00421642385407	0.0947982538801437	0.243762834060844	0.0189	0.018	0.0103	0.0024	0.164	0.0022	0.002	0.0735	6e-04	0.1162	0.1428	0.0325	8e-04	0.1139	0.0106	0.0022	0.0022	0.0014	6e-04	0.03	0.023	0.0243	0.0806	0.0148	0.1083	2e-04
15	rs12592882	40874385	0.89	0.616467558766813	0.77	1.00421642385407	0.0940032905874752	0.241869709248799	0.0189	0.0179	0.0102	0.0025	0.1641	0.0022	0.002	0.0735	6e-04	0.1163	0.143	0.0325	8e-04	0.1139	0.0106	0.0022	0.0022	0.0014	6e-04	0.03	0.023	0.0243	0.0804	0.0147	0.1083	2e-04
15	rs16970844	40881268	0.89	0.616467558766813	0.77	1.00421642385407	0.0874630302285203	0.241536117976837	0.0189	0.018	0.0102	0.0025	0.1641	0.0022	0.0018	0.0736	6e-04	0.1164	0.1432	0.0325	8e-04	0.1139	0.0106	0.0022	0.0022	0.0014	6e-04	0.03	0.023	0.0243	0.0803	0.0147	0.1082	2e-04
15	rs117446933	40888799	0.89	0.616467558766813	0.77	1.00421642385407	0.0862610700281991	0.242314726367824	0.0189	0.018	0.0102	0.0025	0.1641	0.0022	0.0018	0.0736	6e-04	0.1164	0.1432	0.0324	8e-04	0.114	0.0106	0.0022	0.0022	0.0014	6e-04	0.03	0.023	0.0243	0.0803	0.0147	0.1082	2e-04
15	rs10518696	40898017	0.89	0.616467558766813	0.77	1.00421642385407	0.0841195340613079	0.243428411070079	0.0189	0.018	0.0102	0.0025	0.1641	0.0022	0.0017	0.0736	6e-04	0.1164	0.1433	0.0324	8e-04	0.114	0.0106	0.0022	0.0023	0.0014	6e-04	0.03	0.023	0.0243	0.0802	0.0147	0.1083	2e-04
15	rs7177192	40898643	0.89	0.616467558766813	0.77	1.00421642385407	0.0840964448895241	0.243428411070079	0.0189	0.018	0.0102	0.0025	0.1641	0.0022	0.0017	0.0736	6e-04	0.1164	0.1433	0.0324	8e-04	0.114	0.0106	0.0022	0.0023	0.0014	6e-04	0.03	0.023	0.0243	0.0802	0.0147	0.1083	2e-04
15	rs116869177	40909118	0.89	0.616467558766813	0.77	1.00421642385407	0.0837966537665862	0.243094134555657	0.0189	0.018	0.0102	0.0025	0.1641	0.0022	0.0017	0.0736	6e-04	0.1164	0.1433	0.0324	8e-04	0.114	0.0106	0.0022	0.0023	0.0014	6e-04	0.03	0.023	0.0243	0.0802	0.0147	0.1083	2e-04
15	rs17747399	40909696	0.89	0.616467558766813	0.77	1.00421642385407	0.0833826864308406	0.242982741623154	0.0189	0.018	0.0102	0.0025	0.1641	0.0022	0.0017	0.0736	6e-04	0.1164	0.1434	0.0324	8e-04	0.1139	0.0106	0.0022	0.0022	0.0014	6e-04	0.03	0.023	0.0243	0.0802	0.0148	0.1083	2e-04
15	rs2412541	40913840	0.89	0.616467558766813	0.77	1.00421642385407	0.0835895064009665	0.243539869131469	0.0189	0.018	0.0101	0.0025	0.1641	0.0022	0.0017	0.0736	6e-04	0.1164	0.1434	0.0324	8e-04	0.1139	0.0106	0.0022	0.0022	0.0014	6e-04	0.03	0.023	0.0243	0.0802	0.0147	0.1083	2e-04
15	rs11858113	40914177	0.89	0.616467558766813	0.77	1.00421642385407	0.083566510239021	0.243539869131469	0.0189	0.018	0.0101	0.0025	0.1641	0.0022	0.0017	0.0736	6e-04	0.1164	0.1434	0.0324	8e-04	0.1139	0.0106	0.0022	0.0022	0.0014	6e-04	0.03	0.023	0.0243	0.0802	0.0147	0.1083	2e-04
15	rs33931006	40914831	0.89	0.616467558766813	0.77	1.00421642385407	0.083566510239021	0.243539869131469	0.0189	0.018	0.0101	0.0025	0.1641	0.0022	0.0017	0.0736	6e-04	0.1164	0.1434	0.0324	8e-04	0.1139	0.0106	0.0022	0.0022	0.0014	6e-04	0.03	0.023	0.0243	0.0802	0.0147	0.1083	2e-04
15	rs8040502	40915190	0.89	0.616467558766813	0.77	1.00421642385407	0.0836355108507981	0.243539869131469	0.0189	0.018	0.0101	0.0025	0.1641	0.0022	0.0017	0.0736	6e-04	0.1164	0.1434	0.0324	8e-04	0.1139	0.0106	0.0022	0.0022	0.0014	6e-04	0.03	0.023	0.0243	0.0802	0.0147	0.1083	2e-04
15	rs17747633	40916237	0.89	0.616467558766813	0.77	1.00421642385407	0.0829242579871079	0.243094134555657	0.0189	0.018	0.0102	0.0025	0.1642	0.0022	0.0017	0.0736	6e-04	0.1164	0.1434	0.0324	8e-04	0.1139	0.0106	0.0022	0.0022	0.0014	6e-04	0.03	0.023	0.0243	0.0802	0.0147	0.1083	2e-04
15	rs16970911	40916801	0.89	0.616467558766813	0.77	1.00421642385407	0.0836585191390468	0.243762834060844	0.0189	0.018	0.0102	0.0025	0.1641	0.0022	0.0017	0.0736	6e-04	0.1164	0.1434	0.0324	8e-04	0.1139	0.0106	0.0022	0.0022	0.0014	5e-04	0.03	0.023	0.0243	0.0802	0.0147	0.1084	2e-04
15	rs11856802	40925214	0.89	0.616467558766813	0.77	1.00421642385407	0.0803195833844247	0.237323412800166	0.0189	0.018	0.0102	0.0025	0.1641	0.0022	0.0017	0.0735	6e-04	0.1164	0.1433	0.0324	8e-04	0.1139	0.0106	0.0022	0.0022	0.0015	6e-04	0.03	0.023	0.0243	0.0802	0.0147	0.1084	3e-04
15	rs12148915	41011738	0.88	0.670214810425093	0.77	1.00421642385407	0.0793148332412601	0.227223649507809	0.0189	0.018	0.0101	0.0024	0.164	0.0023	0.0016	0.0731	7e-04	0.117	0.1438	0.0329	7e-04	0.1136	0.0106	0.0021	0.0022	0.0015	5e-04	0.03	0.0232	0.0242	0.0798	0.0148	0.1081	3e-04
15	rs117111146	41027511	0.88	0.670214810425093	0.77	1.00421642385407	0.0790038998124878	0.227114652465071	0.0189	0.018	0.0101	0.0024	0.164	0.0023	0.0016	0.0732	7e-04	0.117	0.1438	0.0329	7e-04	0.1135	0.0106	0.0021	0.0022	0.0015	5e-04	0.03	0.0232	0.0242	0.0797	0.0148	0.1081	3e-04
15	rs2304580	41029667	0.88	0.670214810425093	0.77	1.00421642385407	0.0786716276586804	0.226134444403144	0.0189	0.018	0.0101	0.0024	0.164	0.0023	0.0016	0.0732	7e-04	0.117	0.1438	0.0329	7e-04	0.1135	0.0106	0.0021	0.0023	0.0015	5e-04	0.03	0.0232	0.0242	0.0797	0.0148	0.1081	3e-04
15	rs3092983	41031775	0.88	0.670214810425093	0.77	1.00421642385407	0.0785168754250214	0.226461027254061	0.0189	0.018	0.0101	0.0024	0.164	0.0023	0.0016	0.0732	7e-04	0.1169	0.1438	0.033	7e-04	0.1135	0.0106	0.0021	0.0023	0.0014	5e-04	0.0301	0.0232	0.0242	0.0797	0.0148	0.1081	3e-04
15	rs11558807	41046883	0.88	0.670214810425093	0.77	1.00421642385407	0.0769583084765638	0.231487736252763	0.0189	0.018	0.0101	0.0024	0.1642	0.0023	0.0016	0.0732	7e-04	0.1171	0.1438	0.0329	7e-04	0.1135	0.0106	0.0021	0.0023	0.0015	5e-04	0.0301	0.0233	0.0242	0.0797	0.0147	0.1081	3e-04
15	rs35673728	41047777	0.88	0.670214810425093	0.77	1.00421642385407	0.0768711003606567	0.231597408969271	0.0189	0.018	0.0101	0.0024	0.1642	0.0023	0.0016	0.0732	7e-04	0.1171	0.1438	0.0329	7e-04	0.1135	0.0106	0.0021	0.0023	0.0015	5e-04	0.0301	0.0233	0.0242	0.0797	0.0147	0.1081	3e-04
15	rs7175361	41048058	0.88	0.670214810425093	0.77	1.00421642385407	0.0768711003606567	0.231597408969271	0.0189	0.018	0.0101	0.0024	0.1642	0.0023	0.0016	0.0732	7e-04	0.1171	0.1438	0.0329	7e-04	0.1135	0.0106	0.0021	0.0023	0.0015	5e-04	0.0301	0.0233	0.0242	0.0797	0.0147	0.1081	3e-04
15	rs17748786	41052363	0.88	0.670214810425093	0.77	1.00421642385407	0.0733080297367319	0.231487736252763	0.019	0.0179	0.0101	0.0023	0.1643	0.0023	0.0016	0.0731	7e-04	0.1174	0.1439	0.0327	7e-04	0.1135	0.0106	0.0021	0.0022	0.0015	5e-04	0.03	0.0233	0.0242	0.0796	0.0146	0.108	3e-04
15	rs113114282	41055854	0.88	0.670214810425093	0.77	1.00421642385407	0.0678652565301101	0.229625873785198	0.019	0.0179	0.01	0.0023	0.1644	0.0023	0.0016	0.0731	7e-04	0.1175	0.144	0.0326	8e-04	0.1136	0.0107	0.0021	0.0022	0.0015	5e-04	0.03	0.0234	0.0242	0.0794	0.0145	0.1079	3e-04
15	rs2301176	41059387	0.88	0.670214810425093	0.77	1.00421642385407	0.0657367577576741	0.22809623702766	0.019	0.0179	0.01	0.0023	0.1644	0.0023	0.0016	0.073	7e-04	0.1176	0.144	0.0326	8e-04	0.1136	0.0107	0.0021	0.0022	0.0015	5e-04	0.03	0.0234	0.0242	0.0793	0.0145	0.1079	3e-04
15	rs3784289	41066875	0.88	0.670214810425093	0.77	1.00421642385407	0.0638840744147197	0.220930067034867	0.019	0.0179	0.01	0.0023	0.1644	0.0022	0.0016	0.0729	6e-04	0.1177	0.1441	0.0327	8e-04	0.1137	0.0108	0.0021	0.0022	0.0015	5e-04	0.0299	0.0234	0.0242	0.0792	0.0147	0.1078	3e-04
15	rs79709714	41068771	0.88	0.670214810425093	0.77	1.00421642385407	0.0633638611801438	0.220174408763185	0.019	0.0179	0.01	0.0023	0.1644	0.0022	0.0016	0.0729	6e-04	0.1177	0.1442	0.0327	8e-04	0.1138	0.0108	0.0021	0.0022	0.0015	5e-04	0.0299	0.0234	0.0242	0.0792	0.0146	0.1078	3e-04
15	rs16971001	41071715	0.88	0.670214810425093	0.77	1.00421642385407	0.0629611847505326	0.220282308031626	0.019	0.0179	0.01	0.0022	0.1644	0.0022	0.0016	0.0728	6e-04	0.1178	0.1442	0.0327	8e-04	0.1137	0.0108	0.0021	0.0022	0.0015	5e-04	0.0299	0.0234	0.0242	0.0793	0.0146	0.1078	3e-04
15	rs2010300	41080131	0.88	0.670214810425093	0.77	1.00421642385407	0.0621229577933718	0.220714078183654	0.019	0.0178	0.01	0.0022	0.1643	0.0022	0.0016	0.0728	6e-04	0.1179	0.1443	0.0327	8e-04	0.1137	0.0108	0.0021	0.0022	0.0015	5e-04	0.0298	0.0233	0.0242	0.0794	0.0146	0.1078	3e-04
15	rs12913619	41096104	0.88	0.670214810425093	0.76	1.08372498247965	0.0617821796956757	0.231597408969271	0.0192	0.0177	0.0098	0.0021	0.164	0.0022	0.0016	0.0721	6e-04	0.118	0.145	0.0325	7e-04	0.1132	0.0109	0.0019	0.0021	0.0015	5e-04	0.0297	0.0235	0.0243	0.0805	0.0146	0.1078	3e-04
15	rs76010310	41099819	0.87	0.726891327677376	0.76	1.08372498247965	0.0630186064553914	0.235887693037499	0.0192	0.0176	0.0097	0.0021	0.1639	0.0022	0.0016	0.0719	6e-04	0.118	0.1453	0.0324	7e-04	0.1129	0.0109	0.0019	0.002	0.0015	5e-04	0.0297	0.0235	0.0244	0.081	0.0147	0.1079	3e-04
15	rs3743034	41101145	0.87	0.726891327677376	0.76	1.08372498247965	0.0611606297051143	0.239315944137995	0.0192	0.0176	0.0097	0.0021	0.1639	0.0022	0.0016	0.0719	6e-04	0.118	0.1453	0.0324	7e-04	0.1128	0.0109	0.0019	0.002	0.0015	5e-04	0.0297	0.0235	0.0244	0.081	0.0147	0.108	3e-04
15	rs690347	41105926	0.87	0.726891327677376	0.76	1.08372498247965	0.0611043308929377	0.241869709248799	0.0192	0.0176	0.0097	0.002	0.1638	0.0022	0.0016	0.0718	6e-04	0.1181	0.1454	0.0324	7e-04	0.1128	0.0109	0.0019	0.002	0.0015	5e-04	0.0297	0.0236	0.0244	0.081	0.0147	0.1081	3e-04
15	rs117862382	41106428	0.87	0.726891327677376	0.76	1.08372498247965	0.060991836038103	0.240314210332583	0.0192	0.0176	0.0097	0.002	0.1638	0.0023	0.0016	0.0718	6e-04	0.1181	0.1454	0.0324	7e-04	0.1128	0.0109	0.0019	0.002	0.0015	5e-04	0.0297	0.0236	0.0244	0.081	0.0147	0.1082	3e-04
15	rs79650856	41107555	0.87	0.726891327677376	0.76	1.08372498247965	0.0615556812176727	0.239648551650658	0.0192	0.0176	0.0097	0.002	0.1638	0.0023	0.0016	0.0718	6e-04	0.1181	0.1454	0.0323	7e-04	0.1128	0.0109	0.0019	0.002	0.0015	5e-04	0.0297	0.0235	0.0244	0.081	0.0147	0.1082	3e-04
15	rs17714690	41122859	0.87	0.726891327677376	0.76	1.08372498247965	0.0588254962816923	0.245101988245849	0.0193	0.0176	0.0097	0.002	0.1636	0.0022	0.0016	0.0718	6e-04	0.1185	0.1455	0.0323	7e-04	0.1128	0.0109	0.0018	0.002	0.0015	5e-04	0.0298	0.0235	0.0244	0.0811	0.0147	0.1079	4e-04
15	rs690377	41123172	0.87	0.726891327677376	0.76	1.08372498247965	0.0590086282323074	0.246667283478896	0.0192	0.0176	0.0097	0.002	0.1636	0.0022	0.0016	0.0718	6e-04	0.1186	0.1455	0.0323	7e-04	0.1128	0.0109	0.0018	0.002	0.0015	5e-04	0.0298	0.0235	0.0243	0.0811	0.0147	0.1079	4e-04
15	rs689594	41132778	0.87	0.726891327677376	0.76	1.08372498247965	0.0487599793496677	0.260440229975019	0.0192	0.0172	0.0097	0.0018	0.1627	0.0022	0.0015	0.0725	7e-04	0.1198	0.1467	0.0323	7e-04	0.1127	0.0113	0.0017	0.0018	0.0014	5e-04	0.03	0.0233	0.0246	0.0816	0.0149	0.1058	4e-04
15	rs115942136	41141560	0.87	0.726891327677376	0.76	1.08372498247965	0.0501444332873527	0.263063003381915	0.0192	0.0172	0.0097	0.0017	0.1624	0.0021	0.0015	0.0724	7e-04	0.1198	0.1469	0.0323	7e-04	0.1129	0.0114	0.0016	0.0018	0.0014	4e-04	0.03	0.0233	0.0247	0.0816	0.0149	0.1058	4e-04
15	rs72735653	41155209	0.86	0.78654304280128	0.76	1.08372498247965	0.0538673073253026	0.272595519357223	0.0191	0.0171	0.0097	0.0016	0.1609	0.002	0.0014	0.0724	6e-04	0.1199	0.1478	0.0324	6e-04	0.1134	0.0115	0.0014	0.0016	0.0013	4e-04	0.0303	0.0233	0.0249	0.0816	0.015	0.1061	4e-04
15	rs8028660	41156120	0.86	0.78654304280128	0.76	1.08372498247965	0.0530434741981606	0.277110782499548	0.0191	0.0171	0.0097	0.0016	0.1609	0.002	0.0014	0.0724	6e-04	0.1199	0.1478	0.0324	6e-04	0.1134	0.0115	0.0014	0.0016	0.0013	4e-04	0.0303	0.0233	0.0249	0.0816	0.015	0.1061	4e-04
15	rs72735657	41159305	0.86	0.78654304280128	0.76	1.08372498247965	0.0529752050036465	0.275834932290775	0.0191	0.0171	0.0097	0.0016	0.1609	0.002	0.0014	0.0724	6e-04	0.1199	0.1478	0.0324	6e-04	0.1134	0.0115	0.0014	0.0016	0.0013	4e-04	0.0303	0.0233	0.0249	0.0816	0.015	0.1061	4e-04
15	rs16971177	41186990	0.86	0.78654304280128	0.76	1.08372498247965	0.0498163249016025	0.275487288011434	0.019	0.0171	0.0098	0.0015	0.1608	0.0019	0.0014	0.0722	6e-04	0.1199	0.1479	0.0323	6e-04	0.1136	0.0115	0.0014	0.0016	0.0013	4e-04	0.0305	0.0234	0.025	0.0816	0.0151	0.1059	4e-04
15	rs117900708	41190639	0.86	0.78654304280128	0.76	1.08372498247965	0.0495385735251202	0.276646627252981	0.019	0.0171	0.0099	0.0015	0.1608	0.0018	0.0014	0.0722	6e-04	0.1199	0.1479	0.0323	6e-04	0.1137	0.0115	0.0013	0.0016	0.0013	4e-04	0.0306	0.0235	0.025	0.0816	0.0151	0.1058	4e-04
15	rs9806683	41193316	0.86	0.78654304280128	0.76	1.08372498247965	0.0488083976559253	0.278737208904261	0.019	0.0171	0.0099	0.0015	0.1608	0.0018	0.0014	0.0722	6e-04	0.12	0.1479	0.0323	6e-04	0.1136	0.0114	0.0013	0.0015	0.0013	4e-04	0.0306	0.0235	0.0251	0.0816	0.0151	0.1058	4e-04
15	rs8036080	41196384	0.86	0.78654304280128	0.76	1.08372498247965	0.0474966220093595	0.277342949892001	0.019	0.0171	0.0099	0.0015	0.1608	0.0018	0.0014	0.0722	6e-04	0.12	0.148	0.0323	6e-04	0.1137	0.0114	0.0013	0.0015	0.0013	4e-04	0.0307	0.0235	0.0251	0.0816	0.0151	0.1057	4e-04
15	rs75504215	41202700	0.86	0.78654304280128	0.76	1.08372498247965	0.0441711453172163	0.280949170924561	0.0189	0.0171	0.0099	0.0014	0.1608	0.0018	0.0014	0.0721	6e-04	0.1199	0.148	0.0323	6e-04	0.1137	0.0114	0.0013	0.0015	0.0013	4e-04	0.0307	0.0235	0.0253	0.0816	0.0151	0.1056	4e-04
15	rs1077918	41203736	0.86	0.78654304280128	0.76	1.08372498247965	0.0422393924933665	0.282115512348375	0.0189	0.017	0.0099	0.0014	0.1608	0.0018	0.0014	0.0721	6e-04	0.1199	0.148	0.0323	6e-04	0.1137	0.0114	0.0013	0.0015	0.0013	4e-04	0.0308	0.0235	0.0253	0.0816	0.0151	0.1056	4e-04
15	rs12592197	41204165	0.86	0.78654304280128	0.76	1.08372498247965	0.0409650791309011	0.282465703172052	0.0189	0.017	0.0099	0.0014	0.161	0.0018	0.0013	0.0721	6e-04	0.1199	0.1481	0.0322	6e-04	0.1137	0.0113	0.0013	0.0015	0.0013	4e-04	0.0309	0.0235	0.0254	0.0815	0.0151	0.1056	4e-04
15	rs17715742	41206630	0.86	0.78654304280128	0.76	1.08372498247965	0.036105624743735	0.296225727407852	0.0188	0.017	0.0099	0.0013	0.1615	0.0018	0.0013	0.0721	6e-04	0.1199	0.1479	0.0321	6e-04	0.1138	0.0112	0.0013	0.0015	0.0013	4e-04	0.0313	0.0235	0.0255	0.0813	0.0151	0.1055	4e-04
15	rs28434362	41214152	0.85	0.849213100564478	0.76	1.08372498247965	0.0284296313870896	0.308021951719163	0.0186	0.017	0.01	0.0012	0.1609	0.0019	0.0014	0.0714	6e-04	0.1213	0.1472	0.032	8e-04	0.1143	0.0114	0.0012	0.0015	0.0011	4e-04	0.032	0.0235	0.0259	0.0809	0.0155	0.1044	5e-04
15	rs74461796	41214948	0.85	0.849213100564478	0.76	1.08372498247965	0.0278452401070296	0.300856207541521	0.0186	0.017	0.01	0.0012	0.1609	0.0019	0.0014	0.0713	6e-04	0.1214	0.1472	0.032	8e-04	0.1143	0.0114	0.0012	0.0015	0.0011	4e-04	0.032	0.0235	0.0259	0.0808	0.0155	0.1044	5e-04
15	rs12441495	41222487	0.85	0.849213100564478	0.76	1.08372498247965	0.0259344869517669	0.30634543409516	0.0186	0.0171	0.01	0.0012	0.1609	0.002	0.0015	0.0711	6e-04	0.1217	0.1474	0.0319	8e-04	0.1144	0.0114	0.0012	0.0015	0.0011	4e-04	0.032	0.0234	0.0259	0.0807	0.0154	0.1041	5e-04
15	rs35748882	41227314	0.85	0.849213100564478	0.76	1.08372498247965	0.0249491436141726	0.295988851062191	0.0186	0.017	0.01	0.0012	0.161	0.002	0.0015	0.071	6e-04	0.1217	0.1476	0.0319	8e-04	0.1145	0.0114	0.0012	0.0015	0.0011	4e-04	0.032	0.0234	0.0259	0.0806	0.0154	0.104	5e-04
15	rs56359336	41231410	0.84	0.914942008907111	0.76	1.08372498247965	0.0239220145614038	0.311383158170298	0.0186	0.017	0.01	0.0012	0.1611	0.002	0.0015	0.0709	6e-04	0.1217	0.1477	0.0319	8e-04	0.1145	0.0114	0.0012	0.0015	0.0011	4e-04	0.0321	0.0234	0.026	0.0806	0.0153	0.1039	5e-04
15	rs76237539	41233295	0.84	0.914942008907111	0.76	1.08372498247965	0.0236968604691673	0.311623659583544	0.0186	0.017	0.01	0.0012	0.1611	0.002	0.0015	0.0709	6e-04	0.1217	0.1477	0.0319	8e-04	0.1145	0.0114	0.0012	0.0015	0.0011	4e-04	0.0321	0.0234	0.026	0.0807	0.0153	0.1038	5e-04
15	rs74621208	41238483	0.84	0.914942008907111	0.76	1.08372498247965	0.0227924499126096	0.305508201234763	0.0186	0.017	0.0101	0.0012	0.1613	0.002	0.0015	0.0708	6e-04	0.1218	0.1476	0.0319	8e-04	0.1144	0.0113	0.0012	0.0015	0.0011	4e-04	0.0321	0.0234	0.026	0.0808	0.0153	0.1035	6e-04
15	rs11557249	41245676	0.84	0.914942008907111	0.76	1.08372498247965	0.0214918647647642	0.311262928174853	0.0186	0.0171	0.0102	0.0012	0.1616	0.0021	0.0015	0.0706	6e-04	0.1218	0.1475	0.0319	8e-04	0.1142	0.0113	0.0012	0.0016	0.0011	5e-04	0.0322	0.0233	0.0261	0.081	0.0153	0.1032	6e-04
15	rs147487857	41247629	0.84	0.914942008907111	0.76	1.08372498247965	0.021765935581808	0.312706598670723	0.0185	0.0171	0.0102	0.0012	0.1615	0.0021	0.0015	0.0707	6e-04	0.1218	0.1475	0.0319	7e-04	0.1142	0.0113	0.0012	0.0016	0.0011	4e-04	0.0322	0.0233	0.0261	0.0811	0.0153	0.103	6e-04
15	rs112036939	41247859	0.84	0.914942008907111	0.78	0.928434583535755	0.0218118580269152	0.313188263050118	0.0185	0.0171	0.0102	0.0012	0.1615	0.0021	0.0015	0.0707	6e-04	0.1218	0.1475	0.0319	7e-04	0.1142	0.0113	0.0012	0.0016	0.0011	4e-04	0.0322	0.0233	0.0261	0.0812	0.0153	0.103	6e-04
15	rs3887640	41249871	0.84	0.914942008907111	0.78	0.928434583535755	0.0219685171752525	0.305508201234763	0.0185	0.0171	0.0101	0.0012	0.1614	0.0021	0.0015	0.0707	6e-04	0.1218	0.1476	0.0319	7e-04	0.1142	0.0113	0.0012	0.0016	0.0011	4e-04	0.0322	0.0233	0.0262	0.0813	0.0153	0.1029	6e-04
15	rs12915860	41254865	0.84	0.914942008907111	0.78	0.928434583535755	0.0216194525354482	0.321045980633058	0.0184	0.0171	0.0101	0.0012	0.1612	0.0021	0.0015	0.0708	7e-04	0.1217	0.1476	0.0319	8e-04	0.1142	0.0115	0.0012	0.0015	0.0012	5e-04	0.0322	0.0233	0.0263	0.0817	0.0153	0.1024	6e-04
15	rs28434044	41255424	0.84	0.914942008907111	0.78	0.928434583535755	0.0217109207774213	0.320318245663164	0.0184	0.0171	0.0101	0.0012	0.1611	0.0022	0.0015	0.0708	7e-04	0.1217	0.1476	0.0319	8e-04	0.1142	0.0115	0.0012	0.0015	0.0012	5e-04	0.0322	0.0233	0.0263	0.0817	0.0153	0.1023	6e-04
15	rs28538500	41256265	0.84	0.914942008907111	0.79	0.8563340912432	0.0222003697348659	0.31186421620162	0.0184	0.0171	0.0101	0.0012	0.1609	0.0022	0.0015	0.0709	7e-04	0.1222	0.1475	0.032	8e-04	0.1142	0.0115	0.0012	0.0015	0.0012	5e-04	0.0322	0.0232	0.0263	0.0816	0.0153	0.1022	6e-04
15	rs58188951	41256518	0.84	0.914942008907111	0.79	0.8563340912432	0.0220981384460351	0.310061388524399	0.0184	0.0171	0.0101	0.0012	0.1609	0.0022	0.0015	0.0709	7e-04	0.1222	0.1475	0.032	8e-04	0.1143	0.0115	0.0012	0.0015	0.0012	5e-04	0.0322	0.0232	0.0263	0.0816	0.0153	0.1021	6e-04
15	rs34833473	41261941	0.83	0.983767787599247	0.79	0.8563340912432	0.0211482970243258	0.300737207556742	0.0183	0.017	0.0102	0.0012	0.1605	0.0022	0.0016	0.0713	8e-04	0.1223	0.147	0.0321	9e-04	0.1146	0.0117	0.0012	0.0016	0.0013	6e-04	0.0321	0.0231	0.0265	0.0816	0.0154	0.1014	7e-04
15	rs72735685	41262150	0.83	0.983767787599247	0.79	0.8563340912432	0.0212834380815756	0.30168960325458	0.0183	0.017	0.0102	0.0012	0.1604	0.0022	0.0016	0.0713	8e-04	0.1223	0.147	0.0321	9e-04	0.1146	0.0117	0.0012	0.0016	0.0013	6e-04	0.0321	0.0231	0.0265	0.0816	0.0154	0.1014	7e-04
15	rs75851775	41265510	0.83	0.983767787599247	0.79	0.8563340912432	0.0214010641639458	0.302046984679206	0.0183	0.017	0.0102	0.0012	0.1604	0.0022	0.0016	0.0714	8e-04	0.1223	0.1469	0.0322	9e-04	0.1147	0.0117	0.0012	0.0016	0.0013	6e-04	0.0321	0.0231	0.0266	0.0816	0.0154	0.1014	7e-04
15	rs34610018	41265700	0.83	0.983767787599247	0.79	0.8563340912432	0.0210048314965035	0.300499250035185	0.0183	0.017	0.0102	0.0012	0.1603	0.0022	0.0016	0.0714	8e-04	0.1223	0.1469	0.0322	9e-04	0.1147	0.0117	0.0012	0.0016	0.0013	6e-04	0.0321	0.0231	0.0266	0.0816	0.0154	0.1014	7e-04
15	rs77737558	41269464	0.83	0.983767787599247	0.79	0.8563340912432	0.0216377238903944	0.296462660939529	0.0184	0.017	0.0102	0.0012	0.1601	0.0022	0.0016	0.0714	8e-04	0.1223	0.1469	0.0323	9e-04	0.1148	0.0117	0.0012	0.0016	0.0013	7e-04	0.0321	0.023	0.0266	0.0815	0.0154	0.1013	7e-04
15	rs76495904	41272057	0.83	0.983767787599247	0.79	0.8563340912432	0.0195321879867298	0.282348958124428	0.0192	0.017	0.0101	0.0012	0.1596	0.0024	0.0016	0.0713	8e-04	0.1224	0.1466	0.0321	9e-04	0.1149	0.0119	0.0016	0.0018	0.0013	7e-04	0.0319	0.0228	0.0268	0.0812	0.0153	0.1007	8e-04
15	rs7173954	41275014	0.83	0.983767787599247	0.79	0.8563340912432	0.0193545863245637	0.256125040364968	0.0198	0.017	0.0101	0.0012	0.1591	0.0025	0.0017	0.0714	8e-04	0.1224	0.1464	0.0321	0.001	0.1149	0.012	0.0018	0.0019	0.0013	7e-04	0.0317	0.0227	0.027	0.0809	0.0154	0.1003	8e-04
15	rs28501589	41282534	0.83	0.983767787599247	0.79	0.8563340912432	0.0191865366222787	0.236218764368775	0.0198	0.017	0.0101	0.0012	0.1589	0.0025	0.0017	0.0714	8e-04	0.1224	0.1463	0.0321	0.001	0.115	0.012	0.0018	0.0019	0.0013	7e-04	0.0317	0.0227	0.0271	0.0809	0.0154	0.1003	8e-04
15	rs79498877	41319081	0.83	0.983767787599247	0.79	0.8563340912432	0.0212202948246049	0.245772440896735	0.0198	0.0169	0.0101	0.0012	0.1586	0.0025	0.0017	0.0717	9e-04	0.1224	0.1459	0.0322	9e-04	0.1149	0.0121	0.0019	0.0019	0.0013	7e-04	0.0317	0.0227	0.0273	0.0811	0.0152	0.1004	8e-04
15	rs7182660	41338269	0.83	0.983767787599247	0.79	0.8563340912432	0.0216194525354482	0.252283357420548	0.0198	0.0169	0.0101	0.0012	0.1586	0.0025	0.0017	0.0718	9e-04	0.1224	0.1458	0.0322	9e-04	0.1149	0.0121	0.0019	0.0019	0.0013	7e-04	0.0317	0.0227	0.0274	0.0811	0.0152	0.1004	8e-04
15	rs75363747	41343494	0.83	0.983767787599247	0.79	0.8563340912432	0.0216651518174223	0.2516073173035	0.0198	0.0169	0.0101	0.0012	0.1586	0.0025	0.0017	0.0718	9e-04	0.1224	0.1458	0.0322	9e-04	0.1149	0.0121	0.0019	0.0019	0.0013	7e-04	0.0317	0.0227	0.0274	0.0811	0.0152	0.1004	8e-04
15	rs72737716	41349015	0.83	0.983767787599247	0.79	0.8563340912432	0.0219870008522592	0.249133419373995	0.0198	0.0169	0.0101	0.0012	0.1586	0.0025	0.0017	0.0718	9e-04	0.1224	0.1458	0.0322	9e-04	0.1149	0.0121	0.0019	0.0019	0.0013	7e-04	0.0316	0.0227	0.0274	0.0811	0.0152	0.1004	8e-04
15	rs117855946	41366024	0.83	0.983767787599247	0.79	0.8563340912432	0.0226410168077105	0.251044388737988	0.0198	0.0169	0.0101	0.0012	0.1587	0.0025	0.0016	0.0718	9e-04	0.1224	0.1457	0.0322	9e-04	0.1149	0.0121	0.0019	0.0019	0.0013	7e-04	0.0316	0.0227	0.0274	0.0811	0.0152	0.1005	8e-04
15	rs117792809	41374017	0.83	0.983767787599247	0.79	0.8563340912432	0.0226315763381021	0.25307279466191	0.0198	0.0169	0.0101	0.0012	0.1587	0.0025	0.0016	0.0718	9e-04	0.1224	0.1457	0.0322	9e-04	0.1149	0.0121	0.0019	0.0019	0.0013	7e-04	0.0316	0.0227	0.0274	0.0811	0.0152	0.1005	8e-04
15	rs117993504	41405065	0.83	0.983767787599247	0.79	0.8563340912432	0.0226221387011141	0.256125040364968	0.0198	0.0169	0.0101	0.0012	0.1588	0.0025	0.0016	0.0718	9e-04	0.1225	0.1457	0.0322	9e-04	0.1149	0.0121	0.0019	0.0019	0.0013	7e-04	0.0316	0.0227	0.0275	0.0811	0.0152	0.1005	8e-04
15	rs1678750	41410705	0.83	0.983767787599247	0.79	0.8563340912432	0.0227734810508613	0.256011788873321	0.0198	0.0169	0.0101	0.0012	0.1588	0.0025	0.0016	0.0718	9e-04	0.1225	0.1457	0.0322	9e-04	0.1149	0.0121	0.0019	0.0019	0.0013	7e-04	0.0316	0.0227	0.0274	0.0811	0.0151	0.1005	8e-04
15	rs561821	41427864	0.83	0.983767787599247	0.79	0.8563340912432	0.0238043524191976	0.253863009859626	0.0198	0.0169	0.0101	0.0012	0.1587	0.0026	0.0016	0.0717	0.001	0.1225	0.1456	0.0322	9e-04	0.1148	0.0121	0.002	0.0019	0.0014	7e-04	0.0315	0.0226	0.0275	0.0811	0.0152	0.1006	8e-04
15	rs117800533	41444622	0.83	0.983767787599247	0.79	0.8563340912432	0.02708651740772	0.257371845568379	0.0198	0.0168	0.0101	0.0013	0.1585	0.0026	0.0016	0.0718	0.0011	0.1225	0.1454	0.0322	9e-04	0.1147	0.012	0.002	0.0019	0.0014	8e-04	0.0315	0.0227	0.0276	0.0811	0.0153	0.1007	9e-04
15	rs8032195	41448790	0.83	0.983767787599247	0.79	0.8563340912432	0.0282301947545498	0.258847792122691	0.0198	0.0168	0.0101	0.0013	0.1584	0.0026	0.0016	0.0718	0.0011	0.1225	0.1453	0.0322	9e-04	0.1147	0.012	0.002	0.002	0.0015	8e-04	0.0315	0.0227	0.0276	0.0811	0.0153	0.1007	9e-04
15	rs11852419	41456374	0.83	0.983767787599247	0.79	0.8563340912432	0.0294076412441504	0.294568795660129	0.0199	0.0163	0.0099	0.0014	0.1582	0.0026	0.0017	0.072	0.001	0.1224	0.1441	0.0321	9e-04	0.1143	0.0122	0.0021	0.002	0.0015	8e-04	0.0316	0.0227	0.0278	0.0815	0.0155	0.1015	9e-04
15	rs78227422	41464350	0.83	0.983767787599247	0.79	0.8563340912432	0.0329866425263441	0.291734891674382	0.0199	0.0162	0.0099	0.0015	0.1579	0.0027	0.0017	0.0722	0.001	0.1223	0.1436	0.0323	9e-04	0.1143	0.0122	0.0022	0.002	0.0015	8e-04	0.0315	0.0227	0.0278	0.0818	0.0154	0.1021	8e-04
15	rs522063	41476209	0.83	0.983767787599247	0.79	0.8563340912432	0.0342613297512771	0.280133613546453	0.0199	0.0162	0.0099	0.0015	0.1578	0.0027	0.0017	0.0722	0.001	0.1223	0.1434	0.0323	9e-04	0.1144	0.0122	0.0022	0.002	0.0015	8e-04	0.0315	0.0227	0.0279	0.0819	0.0154	0.1022	8e-04
15	rs16971598	41482231	0.83	0.983767787599247	0.79	0.8563340912432	0.035401269421807	0.286561054103229	0.0199	0.0162	0.0098	0.0015	0.1577	0.0027	0.0017	0.0722	0.001	0.1223	0.1434	0.0323	9e-04	0.1144	0.0122	0.0022	0.002	0.0015	8e-04	0.0315	0.0227	0.0279	0.0819	0.0154	0.1022	8e-04
15	rs7165931	41486979	0.83	0.983767787599247	0.79	0.8563340912432	0.0369262539751678	0.296936699435065	0.0199	0.0162	0.0098	0.0015	0.1576	0.0027	0.0017	0.0722	0.001	0.1223	0.1434	0.0324	9e-04	0.1144	0.0122	0.0022	0.002	0.0015	8e-04	0.0315	0.0227	0.0279	0.082	0.0154	0.1022	8e-04
15	rs692390	41486990	0.83	0.983767787599247	0.79	0.8563340912432	0.036739832190449	0.296344187027406	0.0199	0.0162	0.0098	0.0015	0.1576	0.0027	0.0017	0.0722	0.001	0.1223	0.1434	0.0323	9e-04	0.1144	0.0122	0.0022	0.002	0.0015	8e-04	0.0315	0.0227	0.0279	0.082	0.0154	0.1022	8e-04
15	rs28459903	41487546	0.83	0.983767787599247	0.79	0.8563340912432	0.0363029921546007	0.291734891674382	0.0198	0.0162	0.0098	0.0015	0.1576	0.0027	0.0017	0.0722	9e-04	0.1223	0.1434	0.0323	9e-04	0.1144	0.0121	0.0022	0.002	0.0015	8e-04	0.0315	0.0227	0.0281	0.082	0.0154	0.1021	8e-04
15	rs78470679	41506037	0.82	1.05572611347058	0.79	0.8563340912432	0.036739832190449	0.299666844821367	0.0198	0.0164	0.0096	0.0015	0.1572	0.0028	0.0018	0.0723	9e-04	0.1222	0.1431	0.0323	9e-04	0.1145	0.0124	0.0023	0.0021	0.0015	8e-04	0.0314	0.0226	0.0282	0.0821	0.0154	0.1022	8e-04
15	rs7166205	41514733	0.82	1.05572611347058	0.79	0.8563340912432	0.0377597136471114	0.28550624581189	0.0198	0.0163	0.0096	0.0015	0.1572	0.0028	0.0019	0.0723	9e-04	0.1222	0.143	0.0323	9e-04	0.1145	0.0124	0.0023	0.0021	0.0015	8e-04	0.0314	0.0226	0.0281	0.0821	0.0154	0.1022	9e-04
15	rs7175912	41555249	0.82	1.05572611347058	0.79	0.8563340912432	0.0524311711615141	0.302762128271929	0.02	0.0162	0.0095	0.0017	0.1566	0.003	0.0019	0.0726	9e-04	0.1225	0.1422	0.032	8e-04	0.1148	0.0124	0.0025	0.0021	0.0014	7e-04	0.0313	0.0226	0.028	0.0824	0.0153	0.1025	8e-04
15	rs80279257	41576712	0.81	1.13085046114427	0.79	0.8563340912432	0.101492094465126	0.358788674654465	0.0194	0.0159	0.0094	0.0018	0.1546	0.0035	0.0019	0.0739	8e-04	0.1237	0.1403	0.0314	8e-04	0.1159	0.0127	0.0029	0.002	0.0014	5e-04	0.0314	0.0229	0.0277	0.0834	0.0148	0.1032	7e-04
15	rs11298	41598531	0.81	1.13085046114427	0.79	0.8563340912432	0.10926092358617	0.36066958952465	0.0194	0.0158	0.0094	0.0019	0.1543	0.0036	0.0019	0.074	8e-04	0.1238	0.1401	0.0313	8e-04	0.116	0.0127	0.0029	0.002	0.0014	5e-04	0.0314	0.0229	0.0277	0.0835	0.0147	0.1033	7e-04
15	rs7168307	41620534	0.81	1.13085046114427	0.79	0.8563340912432	0.113529849435966	0.371633636829433	0.0193	0.0158	0.0094	0.0019	0.1542	0.0036	0.0019	0.0741	8e-04	0.1239	0.14	0.0313	8e-04	0.1161	0.0127	0.0029	0.002	0.0015	5e-04	0.0314	0.0229	0.0277	0.0836	0.0147	0.1033	7e-04
15	rs10518718	41624224	0.81	1.13085046114427	0.79	0.8563340912432	0.116677418713677	0.374928173679693	0.0193	0.0159	0.0094	0.0019	0.1542	0.0036	0.0019	0.0741	8e-04	0.1239	0.1399	0.0313	8e-04	0.1161	0.0128	0.003	0.002	0.0015	5e-04	0.0314	0.0229	0.0277	0.0836	0.0147	0.1033	7e-04
15	rs10851404	41634070	0.81	1.13085046114427	0.8	0.78786632127418	0.117757368682104	0.39023851175149	0.0193	0.0159	0.0094	0.0019	0.1542	0.0036	0.0019	0.0741	8e-04	0.1238	0.1399	0.0312	8e-04	0.1161	0.0128	0.003	0.002	0.0015	5e-04	0.0314	0.0229	0.0278	0.0836	0.0147	0.1033	7e-04
15	rs7178634	41634587	0.81	1.13085046114427	0.8	0.78786632127418	0.117785870790606	0.389597183044396	0.0193	0.0159	0.0094	0.0019	0.1542	0.0036	0.0019	0.0741	8e-04	0.1239	0.14	0.0312	8e-04	0.1161	0.0128	0.003	0.002	0.0015	5e-04	0.0314	0.0229	0.0278	0.0836	0.0147	0.1032	7e-04
15	rs7178777	41634588	0.81	1.13085046114427	0.8	0.78786632127418	0.107608541242039	0.392678223989459	0.0193	0.0159	0.0096	0.0019	0.1539	0.0036	0.0019	0.0741	8e-04	0.1238	0.1399	0.0312	8e-04	0.116	0.0127	0.003	0.0021	0.0015	5e-04	0.0314	0.0229	0.0277	0.0838	0.0147	0.1032	7e-04
15	rs2015781	41648967	0.81	1.13085046114427	0.8	0.78786632127418	0.120773179499796	0.397054497702307	0.0193	0.0159	0.0095	0.0019	0.1533	0.0036	0.0018	0.0743	8e-04	0.1238	0.1401	0.0314	8e-04	0.1161	0.0127	0.0029	0.0021	0.0016	5e-04	0.0312	0.0229	0.0279	0.0838	0.0147	0.1033	7e-04
15	rs35213138	41666407	0.81	1.13085046114427	0.8	0.78786632127418	0.124778319163627	0.407793553039966	0.0193	0.0159	0.0095	0.0019	0.1533	0.0036	0.0018	0.0743	8e-04	0.1238	0.1401	0.0314	8e-04	0.116	0.0127	0.0029	0.0021	0.0015	5e-04	0.0312	0.0229	0.0279	0.0839	0.0146	0.1034	6e-04
15	rs7168431	41672384	0.81	1.13085046114427	0.81	0.722979171095748	0.126200426766486	0.412345501795286	0.0193	0.0159	0.0095	0.0019	0.1533	0.0036	0.0018	0.0743	8e-04	0.1238	0.1401	0.0314	8e-04	0.116	0.0127	0.0029	0.0021	0.0015	5e-04	0.0312	0.023	0.0279	0.084	0.0146	0.1034	6e-04
15	rs113727694	41685306	0.81	1.13085046114427	0.81	0.722979171095748	0.123923871927619	0.412736309120951	0.0194	0.0158	0.0095	0.0019	0.1533	0.0036	0.0018	0.0743	8e-04	0.1237	0.1401	0.0313	8e-04	0.1161	0.0127	0.003	0.0021	0.0015	5e-04	0.0312	0.023	0.0279	0.084	0.0146	0.1034	6e-04
15	rs35227875	41688732	0.81	1.13085046114427	0.81	0.722979171095748	0.121992572338899	0.411954795299882	0.0194	0.0158	0.0095	0.0019	0.1534	0.0036	0.0019	0.0743	8e-04	0.1237	0.1401	0.0313	8e-04	0.1161	0.0127	0.003	0.0021	0.0015	5e-04	0.0312	0.023	0.0279	0.084	0.0146	0.1034	6e-04
15	rs3204853	41689166	0.81	1.13085046114427	0.81	0.722979171095748	0.1229266523519	0.412866600623244	0.0194	0.0158	0.0095	0.0019	0.1533	0.0036	0.0019	0.0743	8e-04	0.1237	0.1401	0.0312	8e-04	0.1161	0.0127	0.003	0.0021	0.0015	5e-04	0.0311	0.023	0.0279	0.084	0.0146	0.1034	6e-04
15	rs1899	41689232	0.81	1.13085046114427	0.81	0.722979171095748	0.117757368682104	0.425951812468654	0.0194	0.0158	0.0095	0.0019	0.1532	0.0036	0.0019	0.0743	8e-04	0.1236	0.14	0.0312	8e-04	0.116	0.0127	0.003	0.0022	0.0015	5e-04	0.0316	0.023	0.0279	0.0839	0.0146	0.1034	6e-04
15	rs79809884	41703513	0.81	1.13085046114427	0.81	0.722979171095748	0.121207818931615	0.404421060767495	0.0194	0.0158	0.0095	0.0019	0.1531	0.0037	0.0019	0.0742	8e-04	0.1237	0.14	0.0313	8e-04	0.1159	0.0127	0.003	0.0022	0.0015	5e-04	0.0316	0.0229	0.0278	0.0838	0.0146	0.1034	6e-04
15	rs7163788	41704789	0.81	1.13085046114427	0.81	0.722979171095748	0.123835684625654	0.408572907230881	0.0194	0.0158	0.0095	0.0019	0.1531	0.0037	0.0019	0.0742	8e-04	0.1237	0.1401	0.0313	8e-04	0.1159	0.0127	0.003	0.0021	0.0015	5e-04	0.0316	0.0229	0.0278	0.0838	0.0146	0.1035	6e-04
15	rs75906942	41708675	0.81	1.13085046114427	0.81	0.722979171095748	0.124188663068277	0.400022488922671	0.0194	0.0158	0.0095	0.0019	0.153	0.0037	0.0019	0.0742	8e-04	0.1237	0.1401	0.0314	8e-04	0.1159	0.0127	0.003	0.0021	0.0015	5e-04	0.0316	0.0229	0.0278	0.0838	0.0146	0.1035	6e-04
15	rs62001419	41712936	0.81	1.13085046114427	0.81	0.722979171095748	0.124689762457788	0.405457934010764	0.0194	0.0158	0.0096	0.0019	0.153	0.0037	0.0019	0.0742	8e-04	0.1237	0.1402	0.0314	8e-04	0.1159	0.0127	0.003	0.0021	0.0015	5e-04	0.0315	0.0229	0.0279	0.0838	0.0147	0.1035	6e-04
15	rs112538428	41737781	0.81	1.13085046114427	0.81	0.722979171095748	0.124748796014421	0.405846948868144	0.0194	0.0158	0.0096	0.0019	0.153	0.0037	0.0019	0.0741	8e-04	0.1237	0.1402	0.0314	8e-04	0.1159	0.0127	0.003	0.0021	0.0015	5e-04	0.0315	0.0229	0.0279	0.0838	0.0147	0.1035	6e-04
15	rs35155461	41766423	0.81	1.13085046114427	0.81	0.722979171095748	0.141406907101811	0.383455375723679	0.0195	0.0159	0.0095	0.0019	0.1524	0.0038	0.0019	0.0742	8e-04	0.1236	0.1403	0.0313	8e-04	0.1166	0.0126	0.003	0.0021	0.0016	5e-04	0.0311	0.0229	0.0278	0.0839	0.0146	0.1037	6e-04
15	rs74444512	41768255	0.8	1.20917223849118	0.81	0.722979171095748	0.142044528445277	0.379757912824782	0.0195	0.0159	0.0095	0.0019	0.1524	0.0038	0.0019	0.0742	8e-04	0.1236	0.1403	0.0313	8e-04	0.1166	0.0126	0.003	0.0021	0.0016	5e-04	0.0311	0.0229	0.0278	0.0839	0.0146	0.1038	6e-04
15	rs1942	41774423	0.8	1.20917223849118	0.81	0.722979171095748	0.145614499501498	0.377086704297892	0.0195	0.0159	0.0094	0.0019	0.1523	0.0038	0.0019	0.0742	8e-04	0.1236	0.1404	0.0313	8e-04	0.1167	0.0126	0.003	0.0021	0.0016	5e-04	0.031	0.0229	0.0278	0.0839	0.0146	0.1038	6e-04
15	rs28631111	41777898	0.8	1.20917223849118	0.81	0.722979171095748	0.14593871393897	0.366833319795949	0.0195	0.0159	0.0094	0.0019	0.1522	0.0038	0.0019	0.0741	8e-04	0.1236	0.1403	0.0312	8e-04	0.1166	0.0126	0.0031	0.0021	0.0016	5e-04	0.031	0.0229	0.0278	0.084	0.0146	0.1038	7e-04
15	rs75289330	41779314	0.8	1.20917223849118	0.81	0.722979171095748	0.154250728303413	0.35428594056616	0.0195	0.016	0.0094	0.0019	0.152	0.0038	0.0019	0.0741	9e-04	0.1236	0.1403	0.0312	8e-04	0.1166	0.0126	0.0031	0.0021	0.0016	5e-04	0.031	0.0229	0.0278	0.084	0.0146	0.1038	7e-04
15	rs8024774	41792560	0.8	1.20917223849118	0.81	0.722979171095748	0.181601263343001	0.351417719787432	0.0195	0.0166	0.0095	0.0021	0.15	0.004	0.002	0.074	0.001	0.1237	0.1402	0.0312	9e-04	0.1162	0.0127	0.0033	0.0021	0.0016	6e-04	0.0309	0.0231	0.028	0.0837	0.0146	0.1045	7e-04
15	rs2278659	41797296	0.8	1.20917223849118	0.81	0.722979171095748	0.188798780398201	0.350795078060429	0.0196	0.0166	0.0096	0.0025	0.1488	0.0041	0.0021	0.0736	0.001	0.123	0.141	0.0311	0.0011	0.1162	0.0127	0.0034	0.0021	0.0018	7e-04	0.0313	0.0231	0.028	0.0835	0.0145	0.1047	8e-04
15	rs35932273	41798142	0.79	1.29072091625847	0.81	0.722979171095748	0.195579424317357	0.369483949663843	0.0196	0.0167	0.0098	0.0026	0.1478	0.0042	0.0021	0.0737	0.0011	0.1224	0.1413	0.0308	0.0012	0.1165	0.0127	0.0033	0.0022	0.0018	7e-04	0.0313	0.0231	0.028	0.0835	0.0145	0.1051	8e-04
15	rs34356833	41798485	0.79	1.29072091625847	0.81	0.722979171095748	0.189856335291616	0.365824976330354	0.0196	0.0167	0.0098	0.0026	0.1475	0.0041	0.0022	0.0738	0.0011	0.1223	0.1414	0.0308	0.0012	0.1166	0.0127	0.0033	0.0022	0.0019	7e-04	0.0313	0.0231	0.028	0.0834	0.0145	0.1052	8e-04
15	rs2305030	41805237	0.78	1.37552415152317	0.81	0.722979171095748	0.170128356140566	0.297292378186107	0.0199	0.0168	0.01	0.0027	0.1454	0.0038	0.0025	0.0743	0.0012	0.1214	0.142	0.03	0.0015	0.1178	0.0125	0.0032	0.0023	0.0021	9e-04	0.0312	0.0233	0.0274	0.0823	0.0149	0.1062	0.001
15	rs3759793	41806726	0.78	1.37552415152317	0.81	0.722979171095748	0.17119554190169	0.31959099796128	0.0199	0.0169	0.01	0.0027	0.1454	0.0038	0.0025	0.0743	0.0012	0.1214	0.142	0.03	0.0015	0.1178	0.0125	0.0032	0.0023	0.0021	9e-04	0.0313	0.0233	0.0274	0.0824	0.0149	0.1062	0.001
15	rs932959	41810439	0.78	1.37552415152317	0.81	0.722979171095748	0.163980477124397	0.312225154572281	0.0199	0.0169	0.01	0.0027	0.1455	0.0038	0.0025	0.0744	0.0012	0.1213	0.1421	0.0301	0.0015	0.1177	0.0126	0.0032	0.0023	0.0021	9e-04	0.0313	0.0233	0.0273	0.0823	0.0149	0.1061	0.001
15	rs115125555	41812054	0.78	1.37552415152317	0.81	0.722979171095748	0.162870574546675	0.312104827994577	0.0199	0.0169	0.01	0.0027	0.1455	0.0037	0.0026	0.0744	0.0012	0.1213	0.1422	0.0301	0.0015	0.1177	0.0126	0.0032	0.0023	0.0021	9e-04	0.0313	0.0233	0.0273	0.0823	0.0149	0.1061	0.001
15	rs2297377	41815649	0.78	1.37552415152317	0.81	0.722979171095748	0.16691497600425	0.321774202084784	0.0198	0.0169	0.0099	0.0026	0.1454	0.0037	0.0026	0.0746	0.0012	0.1212	0.1423	0.0301	0.0015	0.1176	0.0126	0.0032	0.0023	0.0021	9e-04	0.0313	0.0234	0.0273	0.0823	0.0148	0.1064	0.001
15	rs11630901	41819367	0.78	1.37552415152317	0.81	0.722979171095748	0.169560778049745	0.34594937803244	0.0197	0.0169	0.0099	0.0026	0.1453	0.0037	0.0026	0.0748	0.0012	0.121	0.1427	0.03	0.0015	0.118	0.0124	0.0032	0.0023	0.0022	0.001	0.0312	0.0235	0.027	0.0821	0.0147	0.1065	0.001
15	rs1200345	41819716	0.78	1.37552415152317	0.81	0.722979171095748	0.17119554190169	0.345577435925207	0.0196	0.0169	0.0099	0.0026	0.1453	0.0037	0.0026	0.0748	0.0012	0.121	0.1428	0.03	0.0015	0.118	0.0123	0.0032	0.0023	0.0022	0.001	0.0312	0.0236	0.027	0.0821	0.0147	0.1064	0.001
15	rs2289741	41820200	0.78	1.37552415152317	0.81	0.722979171095748	0.168428934916733	0.342482411609267	0.0196	0.0169	0.0099	0.0026	0.1452	0.0037	0.0026	0.0748	0.0012	0.1209	0.143	0.03	0.0015	0.1179	0.0123	0.0032	0.0023	0.0022	0.001	0.0312	0.0236	0.027	0.0821	0.0147	0.1064	0.001
15	rs1200348	41821168	0.78	1.37552415152317	0.81	0.722979171095748	0.163806763878607	0.342977075173033	0.0196	0.0169	0.0099	0.0026	0.1452	0.0037	0.0026	0.0748	0.0012	0.1209	0.1431	0.03	0.0015	0.1178	0.0123	0.0032	0.0024	0.0022	0.001	0.0311	0.0236	0.027	0.0821	0.0147	0.1064	0.001
15	rs61753586	41822163	0.78	1.37552415152317	0.81	0.722979171095748	0.16162720975614	0.339272138323189	0.0196	0.0169	0.0099	0.0026	0.1452	0.0037	0.0026	0.0748	0.0012	0.1208	0.1432	0.03	0.0015	0.1179	0.0123	0.0032	0.0024	0.0022	0.001	0.0311	0.0236	0.027	0.082	0.0147	0.1064	0.001
15	rs79600579	41825255	0.77	1.46360790478102	0.81	0.722979171095748	0.161558297697988	0.338162932219285	0.0196	0.0169	0.0099	0.0027	0.1453	0.0037	0.0027	0.0747	0.0012	0.1207	0.1433	0.03	0.0015	0.1179	0.0123	0.0032	0.0024	0.0022	0.001	0.031	0.0236	0.027	0.0819	0.0146	0.1064	0.0011
15	rs77876525	41827345	0.77	1.46360790478102	0.81	0.722979171095748	0.162213658219861	0.334596009092351	0.0196	0.0169	0.0099	0.0027	0.1453	0.0037	0.0027	0.0747	0.0012	0.1206	0.1433	0.03	0.0016	0.118	0.0123	0.0032	0.0025	0.0022	0.001	0.031	0.0236	0.027	0.0819	0.0146	0.1064	0.0011
15	rs2297381	41827655	0.77	1.46360790478102	0.81	0.722979171095748	0.164015232706225	0.342729717609269	0.0196	0.0169	0.0098	0.0027	0.1453	0.0037	0.0027	0.0747	0.0012	0.1206	0.1434	0.03	0.0016	0.118	0.0123	0.0032	0.0025	0.0022	0.001	0.031	0.0236	0.027	0.0818	0.0146	0.1064	0.0011
15	rs2297382	41827757	0.77	1.46360790478102	0.81	0.722979171095748	0.16273214707294	0.332877989554627	0.0197	0.0169	0.0098	0.0027	0.1453	0.0037	0.0027	0.0747	0.0012	0.1206	0.1434	0.03	0.0016	0.118	0.0123	0.0032	0.0025	0.0022	0.001	0.031	0.0236	0.027	0.0818	0.0146	0.1064	0.0011
15	rs112536229	41829178	0.77	1.46360790478102	0.81	0.722979171095748	0.156405199619667	0.326885308073674	0.0196	0.0169	0.0098	0.0027	0.1452	0.0037	0.0027	0.0746	0.0012	0.1204	0.1434	0.03	0.0016	0.118	0.0123	0.0033	0.0025	0.0023	0.001	0.031	0.0237	0.0269	0.0817	0.0146	0.1064	0.0011
15	rs2412621	41834405	0.77	1.46360790478102	0.81	0.722979171095748	0.149073017622848	0.342235157200244	0.0196	0.0169	0.0098	0.0028	0.145	0.0038	0.0028	0.0742	0.0012	0.1198	0.1438	0.0301	0.0016	0.1179	0.0124	0.0034	0.0026	0.0024	0.0011	0.031	0.0238	0.0269	0.0817	0.0146	0.1065	0.0011
15	rs77277118	41838802	0.77	1.46360790478102	0.81	0.722979171095748	0.149796870964462	0.340258982476078	0.0197	0.0169	0.0098	0.0028	0.1448	0.0038	0.0028	0.0741	0.0012	0.1197	0.1443	0.0302	0.0016	0.1178	0.0124	0.0034	0.0026	0.0024	0.0011	0.0309	0.0239	0.0266	0.0817	0.0145	0.1065	0.0011
15	rs79046686	41842637	0.77	1.46360790478102	0.81	0.722979171095748	0.153146715966789	0.339395448425031	0.0197	0.0169	0.0098	0.0028	0.1448	0.0038	0.0028	0.0741	0.0011	0.1196	0.1445	0.0303	0.0016	0.1177	0.0124	0.0035	0.0026	0.0023	0.0012	0.0308	0.024	0.0265	0.0817	0.0145	0.1065	0.0011
15	rs72739695	41846939	0.77	1.46360790478102	0.81	0.722979171095748	0.155763751032563	0.354410797068161	0.0198	0.017	0.0099	0.0028	0.1446	0.0039	0.0029	0.074	0.0011	0.1194	0.1448	0.0304	0.0016	0.1174	0.0124	0.0035	0.0027	0.0023	0.0011	0.0306	0.0243	0.0263	0.0818	0.0145	0.1065	0.001
15	rs12593245	41848230	0.77	1.46360790478102	0.81	0.722979171095748	0.162248193974505	0.365950976306509	0.0198	0.017	0.0099	0.0029	0.1445	0.0039	0.0029	0.074	0.0011	0.1193	0.1448	0.0304	0.0016	0.1174	0.0125	0.0035	0.0027	0.0023	0.0011	0.0305	0.0246	0.0262	0.0819	0.0146	0.1065	0.001
15	rs74715543	41857137	0.76	1.55499655060948	0.81	0.722979171095748	0.196851533442783	0.4020907599526	0.0197	0.017	0.0099	0.0028	0.1439	0.004	0.0029	0.0741	0.001	0.1183	0.1453	0.0301	0.0017	0.1172	0.0126	0.0034	0.0027	0.0022	0.0011	0.0298	0.0262	0.026	0.0827	0.0145	0.1066	0.0011
15	rs141641556	41857307	0.76	1.55499655060948	0.81	0.722979171095748	0.203951801049712	0.418479686400131	0.0197	0.017	0.0099	0.0028	0.1438	0.004	0.0029	0.0741	0.001	0.1183	0.1452	0.0301	0.0017	0.1174	0.0126	0.0034	0.0027	0.0022	0.0011	0.0297	0.0262	0.026	0.0826	0.0145	0.1069	0.0011
15	rs16971872	41859470	0.76	1.55499655060948	0.81	0.722979171095748	0.194465389127592	0.384477122820901	0.0197	0.0169	0.01	0.0028	0.1441	0.004	0.0029	0.074	9e-04	0.1183	0.1452	0.0302	0.0017	0.1173	0.0127	0.0034	0.0027	0.0021	0.0011	0.0297	0.0262	0.026	0.0826	0.0145	0.1069	0.0011
15	rs28657602	41869162	0.76	1.55499655060948	0.81	0.722979171095748	0.154083152554614	0.360293182747672	0.0199	0.017	0.0103	0.0028	0.1446	0.004	0.0029	0.0739	9e-04	0.1179	0.1453	0.0301	0.0017	0.1171	0.0127	0.0034	0.0028	0.0021	0.0011	0.03	0.0259	0.026	0.0822	0.0146	0.1066	0.0011
15	rs4924556	41878208	0.77	1.46360790478102	0.81	0.722979171095748	0.144032051390742	0.353537065851035	0.0199	0.017	0.0103	0.0028	0.1448	0.0039	0.0029	0.0737	9e-04	0.1179	0.1454	0.0301	0.0018	0.1171	0.0128	0.0034	0.0028	0.0021	0.0011	0.03	0.0258	0.0261	0.0821	0.0146	0.1065	0.0011
15	rs11629490	41880342	0.77	1.46360790478102	0.81	0.722979171095748	0.110956382040588	0.28550624581189	0.02	0.0172	0.0105	0.0027	0.1455	0.0039	0.003	0.0729	8e-04	0.1179	0.1458	0.0304	0.002	0.1169	0.013	0.0033	0.0027	0.002	0.0011	0.03	0.0251	0.0263	0.0817	0.0148	0.1062	0.001
15	rs16971896	41890003	0.77	1.46360790478102	0.81	0.722979171095748	0.0906958603546572	0.205980167156929	0.0201	0.0174	0.0108	0.0026	0.1461	0.0038	0.003	0.0719	7e-04	0.1177	0.1463	0.0308	0.0022	0.1165	0.0133	0.0031	0.0026	0.002	0.001	0.0298	0.0242	0.0266	0.0819	0.0152	0.106	0.001
15	rs11630209	41893120	0.77	1.46360790478102	0.81	0.722979171095748	0.0910111013712876	0.211066798329293	0.0201	0.0174	0.0108	0.0026	0.1462	0.0038	0.003	0.0718	7e-04	0.1177	0.1463	0.0308	0.0022	0.1165	0.0133	0.0031	0.0026	0.002	0.001	0.0298	0.0241	0.0266	0.082	0.0152	0.106	0.001
15	rs72724107	41911759	0.77	1.46360790478102	0.81	0.722979171095748	0.0840733597636268	0.175453581735992	0.0201	0.0175	0.011	0.0026	0.1465	0.0037	0.003	0.0716	6e-04	0.1174	0.1463	0.0311	0.0023	0.1167	0.0135	0.0031	0.0026	0.002	0.001	0.0296	0.0238	0.0266	0.0819	0.0154	0.1059	0.0011
15	rs16971915	41914305	0.77	1.46360790478102	0.81	0.722979171095748	0.0760025234658788	0.175953530831188	0.0201	0.0175	0.011	0.0026	0.147	0.0037	0.003	0.0716	6e-04	0.1172	0.1463	0.0311	0.0023	0.1166	0.0135	0.0031	0.0026	0.002	0.001	0.0296	0.0237	0.0266	0.0818	0.0154	0.1055	0.0011
15	rs7176474	41931506	0.77	1.46360790478102	0.81	0.722979171095748	0.0731601783221361	0.180979982509537	0.0201	0.0175	0.011	0.0026	0.1472	0.0037	0.003	0.0717	6e-04	0.1172	0.1463	0.0311	0.0023	0.1166	0.0136	0.0031	0.0026	0.002	0.001	0.0296	0.0237	0.0266	0.0819	0.0154	0.1053	0.0011
15	rs28706992	41940890	0.77	1.46360790478102	0.81	0.722979171095748	0.0730968726640654	0.181991115950317	0.0201	0.0175	0.011	0.0026	0.1472	0.0037	0.003	0.0717	6e-04	0.1171	0.1463	0.0311	0.0023	0.1167	0.0136	0.0031	0.0026	0.002	0.001	0.0296	0.0237	0.0266	0.0819	0.0154	0.1053	0.0011
15	rs17677062	41948090	0.77	1.46360790478102	0.81	0.722979171095748	0.0752907377006039	0.174255717762222	0.0201	0.0175	0.011	0.0026	0.1474	0.0036	0.003	0.0718	6e-04	0.1172	0.1462	0.0311	0.0023	0.1169	0.0136	0.0031	0.0025	0.002	9e-04	0.0296	0.0236	0.0266	0.0819	0.0154	0.1051	0.0011
15	rs61736074	41989091	0.77	1.46360790478102	0.83	0.603719568470427	0.0761324040859544	0.169591640529067	0.0201	0.0175	0.011	0.0025	0.1475	0.0036	0.003	0.0718	6e-04	0.1172	0.1462	0.0312	0.0023	0.117	0.0136	0.0031	0.0024	0.002	9e-04	0.0296	0.0236	0.0266	0.0819	0.0155	0.1051	0.0011
15	rs2178004	41991315	0.77	1.46360790478102	0.83	0.603719568470427	0.0762190707163457	0.170481345438242	0.0201	0.0175	0.011	0.0025	0.1475	0.0036	0.003	0.0718	6e-04	0.1172	0.1462	0.0312	0.0023	0.117	0.0136	0.0031	0.0024	0.002	9e-04	0.0296	0.0236	0.0266	0.0819	0.0155	0.1051	0.0011
15	rs77836225	42015269	0.77	1.46360790478102	0.83	0.603719568470427	0.0754628945791099	0.163507035332616	0.0201	0.0175	0.011	0.0025	0.1475	0.0036	0.003	0.0718	7e-04	0.1171	0.1461	0.0312	0.0024	0.117	0.0137	0.0031	0.0024	0.0021	0.001	0.0295	0.0235	0.0266	0.0817	0.0155	0.1049	0.0012
15	rs17677757	42015413	0.77	1.46360790478102	0.83	0.603719568470427	0.0753767843760601	0.162824983309083	0.0201	0.0175	0.011	0.0025	0.1475	0.0036	0.003	0.0718	7e-04	0.1171	0.1461	0.0312	0.0024	0.117	0.0137	0.0031	0.0024	0.0021	0.001	0.0295	0.0235	0.0266	0.0817	0.0155	0.1049	0.0012
15	rs2918051	42018654	0.77	1.46360790478102	0.83	0.603719568470427	0.0742205089888709	0.161269788849261	0.0201	0.0175	0.011	0.0025	0.1474	0.0036	0.003	0.0718	7e-04	0.1172	0.1461	0.0312	0.0024	0.117	0.0136	0.0031	0.0024	0.0021	0.001	0.0295	0.0234	0.0267	0.0817	0.0155	0.1049	0.0012
15	rs17677811	42021512	0.77	1.46360790478102	0.83	0.603719568470427	0.0752692359563784	0.163604553338375	0.0201	0.0175	0.0111	0.0025	0.1474	0.0036	0.003	0.0719	7e-04	0.1172	0.1461	0.0312	0.0024	0.117	0.0136	0.0031	0.0024	0.0021	0.001	0.0295	0.0234	0.0267	0.0817	0.0155	0.1049	0.0012
15	rs17677991	42032383	0.77	1.46360790478102	0.83	0.603719568470427	0.0782079588118062	0.161560986204375	0.0201	0.0175	0.0111	0.0025	0.1474	0.0036	0.003	0.0719	7e-04	0.1171	0.1461	0.0312	0.0024	0.117	0.0136	0.0031	0.0024	0.0021	9e-04	0.0295	0.0234	0.0267	0.0817	0.0155	0.105	0.0012
15	rs61757234	42041723	0.77	1.46360790478102	0.83	0.603719568470427	0.0805888892153196	0.165853107349619	0.0201	0.0175	0.0111	0.0025	0.1474	0.0036	0.003	0.0719	7e-04	0.1171	0.1462	0.0312	0.0024	0.117	0.0136	0.0032	0.0024	0.0021	8e-04	0.0295	0.0234	0.0266	0.0817	0.0155	0.1051	0.0012
15	rs79294018	42043581	0.77	1.46360790478102	0.83	0.603719568470427	0.0809488636178407	0.166049143259399	0.02	0.0175	0.0111	0.0025	0.1474	0.0036	0.003	0.0719	7e-04	0.1171	0.1462	0.0312	0.0024	0.117	0.0136	0.0032	0.0024	0.0021	8e-04	0.0295	0.0234	0.0266	0.0817	0.0155	0.1051	0.0012
15	rs2616	42045660	0.77	1.46360790478102	0.83	0.603719568470427	0.0809038105469265	0.16311716825127	0.02	0.0175	0.0111	0.0025	0.1474	0.0036	0.003	0.0719	7e-04	0.1171	0.1462	0.0312	0.0024	0.1169	0.0136	0.0031	0.0024	0.0021	8e-04	0.0295	0.0234	0.0266	0.0817	0.0155	0.1051	0.0012
15	rs80000478	42045765	0.77	1.46360790478102	0.83	0.603719568470427	0.0808587735563549	0.162435690875087	0.02	0.0175	0.0111	0.0025	0.1474	0.0036	0.003	0.0719	7e-04	0.1171	0.1462	0.0312	0.0024	0.1169	0.0136	0.0031	0.0024	0.0021	8e-04	0.0295	0.0234	0.0266	0.0817	0.0155	0.1051	0.0012
15	rs117622984	42065979	0.77	1.46360790478102	0.83	0.603719568470427	0.0776363344076961	0.149209398880915	0.02	0.0175	0.0112	0.0026	0.1473	0.0037	0.003	0.0717	7e-04	0.1169	0.1462	0.0313	0.0024	0.1169	0.0136	0.0032	0.0024	0.0021	8e-04	0.0295	0.0234	0.0267	0.0817	0.0155	0.105	0.0012
15	rs77994993	42075839	0.77	1.46360790478102	0.83	0.603719568470427	0.0723190226037733	0.150911752819125	0.02	0.0175	0.0115	0.0028	0.147	0.0039	0.0032	0.0712	7e-04	0.1162	0.1464	0.0314	0.0025	0.1167	0.0137	0.0034	0.0026	0.002	8e-04	0.0294	0.0233	0.0269	0.0816	0.0156	0.1048	0.0013
15	rs79513844	42082184	0.77	1.46360790478102	0.83	0.603719568470427	0.0720679058097076	0.145638438187969	0.02	0.0175	0.0116	0.0028	0.147	0.004	0.0033	0.071	8e-04	0.1161	0.1464	0.0315	0.0025	0.1167	0.0137	0.0034	0.0027	0.002	9e-04	0.0294	0.0233	0.027	0.0816	0.0157	0.1047	0.0014
15	rs72724166	42086911	0.77	1.46360790478102	0.83	0.603719568470427	0.070841488050229	0.146856569611535	0.02	0.0175	0.0116	0.0029	0.1469	0.004	0.0033	0.0709	8e-04	0.1159	0.1464	0.0315	0.0025	0.1167	0.0137	0.0035	0.0027	0.002	9e-04	0.0294	0.0233	0.027	0.0816	0.0157	0.1047	0.0014
15	rs2925339	42091212	0.77	1.46360790478102	0.83	0.603719568470427	0.0683084043548549	0.134387839338093	0.0199	0.0175	0.0117	0.0027	0.147	0.0041	0.0033	0.0709	8e-04	0.1159	0.1465	0.0315	0.0025	0.1168	0.0135	0.0035	0.0027	0.002	9e-04	0.0294	0.0233	0.027	0.0815	0.0157	0.1046	0.0013
15	rs75031310	42104916	0.77	1.46360790478102	0.83	0.603719568470427	0.071567372820457	0.143957862252959	0.0199	0.0175	0.0115	0.0027	0.1469	0.0042	0.0034	0.0705	9e-04	0.116	0.1467	0.0315	0.0025	0.117	0.0136	0.0036	0.0028	0.0021	8e-04	0.0293	0.0232	0.0269	0.0815	0.0157	0.1046	0.0013
15	rs1201689	42105918	0.77	1.46360790478102	0.83	0.603719568470427	0.071567372820457	0.144610580140629	0.0199	0.0175	0.0115	0.0027	0.147	0.0042	0.0034	0.0705	9e-04	0.116	0.1467	0.0315	0.0025	0.1168	0.0136	0.0036	0.0029	0.0021	8e-04	0.0292	0.0232	0.0269	0.0815	0.0157	0.1046	0.0013
15	rs3959569	42115747	0.77	1.46360790478102	0.83	0.603719568470427	0.0658155295484911	0.135297539177865	0.0199	0.0174	0.0116	0.0028	0.1472	0.0042	0.0034	0.0702	9e-04	0.1159	0.1465	0.0316	0.0025	0.1168	0.0137	0.0036	0.0029	0.0021	8e-04	0.0292	0.0232	0.0269	0.0815	0.0157	0.1046	0.0013
15	rs151053095	42120342	0.77	1.46360790478102	0.83	0.603719568470427	0.0651088091033886	0.135297539177865	0.0199	0.0174	0.0117	0.0028	0.1474	0.0043	0.0034	0.07	9e-04	0.1159	0.1465	0.0317	0.0025	0.1168	0.0136	0.0037	0.0029	0.0021	8e-04	0.0292	0.0232	0.0268	0.0815	0.0158	0.1046	0.0013
15	rs11635067	42124673	0.77	1.46360790478102	0.83	0.603719568470427	0.0658943632146448	0.127370324927929	0.0199	0.0173	0.0117	0.0028	0.1475	0.0043	0.0035	0.0699	9e-04	0.1158	0.1464	0.0319	0.0025	0.1167	0.0136	0.0037	0.0029	0.0021	8e-04	0.0292	0.0231	0.0268	0.0815	0.0158	0.1045	0.0013
15	rs2241522	42127734	0.77	1.46360790478102	0.83	0.603719568470427	0.0631910785284134	0.119970831647177	0.0198	0.0173	0.0117	0.0028	0.1477	0.0044	0.0035	0.0697	9e-04	0.1157	0.1464	0.0319	0.0025	0.1167	0.0137	0.0037	0.003	0.0021	8e-04	0.0292	0.0231	0.0268	0.0816	0.0158	0.1045	0.0013
15	rs1122884	42132896	0.77	1.46360790478102	0.83	0.603719568470427	0.0643682513106772	0.119709645627486	0.0198	0.0173	0.0117	0.0028	0.1478	0.0044	0.0036	0.0696	9e-04	0.1156	0.1463	0.0319	0.0025	0.1166	0.0137	0.0038	0.003	0.0021	8e-04	0.0292	0.0231	0.0268	0.0816	0.0159	0.1045	0.0013
15	rs3816533	42134097	0.77	1.46360790478102	0.83	0.603719568470427	0.0632294478267291	0.116075670936253	0.0198	0.0172	0.0117	0.0028	0.1478	0.0044	0.0036	0.0695	9e-04	0.1155	0.1463	0.0319	0.0025	0.1166	0.0137	0.0038	0.003	0.0021	8e-04	0.0292	0.0232	0.0268	0.0815	0.0159	0.1044	0.0013
15	rs117260632	42134416	0.77	1.46360790478102	0.83	0.603719568470427	0.0616499888365914	0.110198422038498	0.0198	0.0173	0.0117	0.0028	0.1478	0.0044	0.0036	0.0695	9e-04	0.1155	0.1463	0.0319	0.0025	0.1166	0.0137	0.0038	0.003	0.0021	8e-04	0.0292	0.0232	0.0268	0.0815	0.0159	0.1044	0.0013
15	rs3784282	42141200	0.77	1.46360790478102	0.85	0.498060230126391	0.0586244870756713	0.127192227947889	0.0198	0.0171	0.0119	0.0029	0.148	0.0046	0.0038	0.0693	9e-04	0.1152	0.1461	0.0319	0.0025	0.1164	0.0139	0.004	0.0031	0.0021	7e-04	0.0292	0.0231	0.0268	0.0815	0.0159	0.1043	0.0013
15	rs78489122	42143118	0.77	1.46360790478102	0.85	0.498060230126391	0.0577165551686498	0.134478707728928	0.0197	0.017	0.0122	0.0031	0.1484	0.005	0.0042	0.0689	0.001	0.1144	0.1459	0.0319	0.0025	0.1157	0.0143	0.0049	0.0033	0.0022	7e-04	0.0292	0.0231	0.0271	0.081	0.016	0.1035	0.0013
15	rs2054151	42143227	0.77	1.46360790478102	0.85	0.498060230126391	0.0599855397550815	0.137948383680462	0.0199	0.017	0.0123	0.0032	0.1487	0.0051	0.0042	0.0677	0.001	0.1144	0.1461	0.032	0.0025	0.1157	0.0144	0.005	0.0034	0.0022	7e-04	0.0292	0.0232	0.0268	0.0811	0.016	0.1035	0.0013
15	rs1197665	42143533	0.77	1.46360790478102	0.85	0.498060230126391	0.0555229569875954	0.0962262556519893	0.0199	0.017	0.0123	0.0032	0.1489	0.0051	0.0043	0.0676	0.001	0.1142	0.1462	0.0319	0.0025	0.1156	0.0144	0.0052	0.0034	0.0022	7e-04	0.0293	0.0232	0.0268	0.0809	0.0161	0.1033	0.0013
15	rs1197660	42145936	0.77	1.46360790478102	0.85	0.498060230126391	0.0390480103119384	0.0758247429028631	0.02	0.0169	0.012	0.0032	0.1508	0.0051	0.0042	0.0665	0.0012	0.1136	0.1469	0.0319	0.0026	0.1153	0.0151	0.0054	0.0035	0.0023	8e-04	0.0293	0.0228	0.0269	0.0802	0.0164	0.1023	0.0012
15	rs1456235	42149472	0.77	1.46360790478102	0.85	0.498060230126391	0.0376784931241971	0.059944021356408	0.02	0.0171	0.0124	0.0031	0.1521	0.0051	0.0041	0.065	0.0014	0.1125	0.1468	0.0325	0.0026	0.1153	0.0158	0.0057	0.0035	0.0025	8e-04	0.0296	0.0224	0.0267	0.0805	0.0169	0.1007	0.0011
15	rs890503	42150888	0.77	1.46360790478102	0.87	0.405435896572436	0.0384961510355621	0.0501665127270502	0.0199	0.0171	0.0123	0.003	0.1528	0.0052	0.0041	0.0648	0.0014	0.1126	0.147	0.0324	0.0026	0.115	0.0158	0.0058	0.0035	0.0025	8e-04	0.0295	0.0223	0.0268	0.0803	0.0169	0.1006	0.0011
15	rs16972193	42154738	0.78	1.37552415152317	0.87	0.405435896572436	0.0360137752989958	0.0545810822115192	0.0198	0.017	0.012	0.003	0.1542	0.0052	0.0041	0.0643	0.0014	0.1127	0.1473	0.0319	0.0027	0.1142	0.0157	0.0059	0.0036	0.0025	8e-04	0.0296	0.0225	0.0271	0.0805	0.0169	0.1002	0.001
15	rs1197658	42155702	0.78	1.37552415152317	0.87	0.405435896572436	0.0360531194634899	0.053133340121498	0.0198	0.017	0.012	0.003	0.1545	0.0052	0.0041	0.0642	0.0014	0.1127	0.1473	0.0319	0.0027	0.114	0.0156	0.0059	0.0037	0.0025	8e-04	0.0297	0.0226	0.0271	0.0805	0.0169	0.1002	0.001
15	rs2290553	42159290	0.78	1.37552415152317	0.87	0.405435896572436	0.0389648858339945	0.0536349935677788	0.0198	0.017	0.012	0.0029	0.155	0.0054	0.004	0.0639	0.0014	0.1128	0.1474	0.032	0.0026	0.1137	0.0154	0.0059	0.0039	0.0025	8e-04	0.0296	0.0226	0.0272	0.0804	0.0169	0.1001	0.001
15	rs61750839	42162467	0.78	1.37552415152317	0.87	0.405435896572436	0.035569956039232	0.0530707769912157	0.0198	0.0171	0.0119	0.0029	0.1555	0.0055	0.004	0.0637	0.0014	0.1128	0.1475	0.032	0.0026	0.1135	0.0153	0.0059	0.0039	0.0025	8e-04	0.0296	0.0226	0.0272	0.0803	0.017	0.0999	0.001
15	rs890509	42162957	0.78	1.37552415152317	0.88	0.363814363818289	0.0341096127155011	0.0526960692044139	0.0198	0.0171	0.0119	0.0029	0.1555	0.0055	0.004	0.0637	0.0014	0.1128	0.1475	0.032	0.0026	0.1135	0.0153	0.0059	0.0039	0.0025	8e-04	0.0296	0.0226	0.0272	0.0803	0.017	0.1	0.001
15	rs12593435	42166475	0.78	1.37552415152317	0.88	0.363814363818289	0.0353106688919788	0.0477511778391918	0.0198	0.0171	0.0118	0.003	0.1556	0.0055	0.004	0.0635	0.0014	0.1127	0.1475	0.0321	0.0026	0.1135	0.0153	0.0059	0.0039	0.0025	8e-04	0.0295	0.0226	0.0272	0.0802	0.0171	0.1	0.001
15	rs12593397	42166500	0.78	1.37552415152317	0.88	0.363814363818289	0.0346044116025052	0.0466222634313	0.0199	0.0171	0.0118	0.003	0.1556	0.0055	0.004	0.0635	0.0014	0.1126	0.1475	0.0321	0.0027	0.1135	0.0153	0.0059	0.0039	0.0026	8e-04	0.0296	0.0226	0.0272	0.0802	0.0171	0.1	0.001
15	rs61746225	42167089	0.78	1.37552415152317	0.88	0.363814363818289	0.0346299198788958	0.0427939392770941	0.0199	0.0171	0.0118	0.003	0.1557	0.0055	0.004	0.0635	0.0014	0.1126	0.1475	0.032	0.0027	0.1134	0.0153	0.0059	0.0039	0.0026	8e-04	0.0296	0.0226	0.0272	0.0802	0.0171	0.1	0.001
15	rs2290559	42168400	0.78	1.37552415152317	0.89	0.325204496311925	0.0317815219430084	0.0409905139367434	0.0199	0.0172	0.0118	0.003	0.1558	0.0055	0.004	0.0634	0.0014	0.1125	0.1475	0.032	0.0026	0.1132	0.0152	0.0059	0.0039	0.0026	9e-04	0.0296	0.0226	0.0273	0.0802	0.0172	0.0999	0.001
15	rs12708402	42171462	0.78	1.37552415152317	0.89	0.325204496311925	0.0288427111226276	0.0405450987432541	0.0198	0.0174	0.0119	0.003	0.1562	0.0055	0.004	0.0632	0.0014	0.1121	0.1477	0.0321	0.0027	0.1129	0.0152	0.006	0.0039	0.0027	9e-04	0.0297	0.0227	0.0264	0.0799	0.0173	0.1004	0.0011
15	rs1197682	42171483	0.78	1.37552415152317	0.9	0.289513196358555	0.0299227146316239	0.0402678246936832	0.0198	0.0174	0.0119	0.003	0.1562	0.0055	0.004	0.0632	0.0014	0.1121	0.1477	0.0321	0.0027	0.1129	0.0152	0.006	0.0039	0.0027	9e-04	0.0297	0.0227	0.0264	0.0799	0.0173	0.1004	0.0011
15	rs1197683	42171537	0.78	1.37552415152317	0.9	0.289513196358555	0.0300149443372674	0.0399362256014558	0.0198	0.0174	0.0119	0.003	0.1561	0.0055	0.004	0.0632	0.0014	0.1121	0.1477	0.032	0.0027	0.1129	0.0152	0.006	0.0039	0.0027	9e-04	0.0297	0.0227	0.0264	0.0799	0.0173	0.1004	0.0011
15	rs55637254	42171655	0.78	1.37552415152317	0.9	0.289513196358555	0.0302579998590907	0.0398810790597728	0.0198	0.0174	0.0119	0.003	0.1561	0.0055	0.004	0.0632	0.0014	0.1121	0.1477	0.032	0.0027	0.1129	0.0152	0.006	0.0039	0.0027	9e-04	0.0297	0.0228	0.0265	0.0799	0.0173	0.1004	0.0011
15	rs1197686	42172166	0.78	1.37552415152317	0.9	0.289513196358555	0.0311966217416645	0.0380265792643698	0.0198	0.0174	0.0119	0.003	0.1561	0.0055	0.004	0.0632	0.0014	0.112	0.1477	0.032	0.0027	0.1129	0.0152	0.006	0.0039	0.0027	0.001	0.0297	0.0228	0.0265	0.0799	0.0173	0.1004	0.0011
15	rs76003397	42173313	0.78	1.37552415152317	0.9	0.289513196358555	0.0314940874281178	0.0375423738205009	0.0198	0.0174	0.0119	0.003	0.1561	0.0055	0.004	0.0631	0.0015	0.112	0.1477	0.032	0.0027	0.1129	0.0152	0.006	0.0039	0.0027	0.001	0.0297	0.0228	0.0265	0.0799	0.0173	0.1004	0.0011
15	rs1197694	42179211	0.78	1.37552415152317	0.9	0.289513196358555	0.0334700408681751	0.0330080728018168	0.0198	0.0175	0.0118	0.0031	0.1562	0.0055	0.004	0.0629	0.0015	0.1119	0.1477	0.0319	0.0027	0.1129	0.0152	0.0061	0.004	0.0027	0.001	0.0297	0.023	0.0266	0.0797	0.0174	0.1002	0.0011
15	rs1197701	42187492	0.78	1.37552415152317	0.9	0.289513196358555	0.0318296059334881	0.0286491709913138	0.0197	0.0175	0.0119	0.0031	0.1563	0.0055	0.004	0.0627	0.0015	0.1113	0.1476	0.0318	0.0027	0.1128	0.0153	0.0062	0.0041	0.0027	0.0011	0.0297	0.0232	0.0268	0.0796	0.0175	0.1001	0.0011
15	rs1672460	42188035	0.78	1.37552415152317	0.91	0.256642068151906	0.0330977599888113	0.0264639067913455	0.0198	0.0175	0.0119	0.0031	0.1564	0.0055	0.0039	0.0627	0.0015	0.1114	0.1477	0.0317	0.0027	0.1127	0.0154	0.0062	0.0041	0.0027	0.001	0.0296	0.0232	0.0268	0.0796	0.0175	0.1001	0.0012
15	rs1209334	42190069	0.78	1.37552415152317	0.91	0.256642068151906	0.0330977599888113	0.0241417796437503	0.0199	0.0176	0.0119	0.0031	0.1566	0.0055	0.0039	0.0625	0.0015	0.1114	0.1477	0.0317	0.0028	0.1126	0.0154	0.0063	0.0041	0.0027	0.0011	0.0296	0.0232	0.0269	0.0794	0.0175	0.0999	0.0012
15	rs12441018	42193571	0.78	1.37552415152317	0.91	0.256642068151906	0.0349113756578753	0.0203641594591037	0.0199	0.0176	0.0119	0.003	0.157	0.0054	0.0039	0.0625	0.0015	0.1113	0.1478	0.0317	0.0027	0.1123	0.0154	0.0064	0.0042	0.0026	0.0011	0.0296	0.0233	0.027	0.0794	0.0176	0.0997	0.0012
15	rs1113333	42194217	0.78	1.37552415152317	0.91	0.256642068151906	0.0348985477903304	0.0210540076613062	0.0199	0.0176	0.0119	0.0031	0.157	0.0054	0.0039	0.0624	0.0015	0.1113	0.1477	0.0317	0.0028	0.1122	0.0154	0.0064	0.0042	0.0026	0.0012	0.0296	0.0234	0.0267	0.0794	0.0176	0.0997	0.0012
15	rs77046450	42200495	0.78	1.37552415152317	0.91	0.256642068151906	0.0345661737291513	0.0198044110998332	0.0199	0.0176	0.0119	0.0031	0.1571	0.0054	0.0039	0.0624	0.0015	0.1112	0.1478	0.0317	0.0027	0.1121	0.0154	0.0064	0.0042	0.0026	0.0012	0.0295	0.0234	0.0269	0.0793	0.0176	0.0997	0.0012
15	rs78416710	42204503	0.78	1.37552415152317	0.91	0.256642068151906	0.0350269741663368	0.0189790100433625	0.0199	0.0177	0.012	0.0031	0.1572	0.0054	0.0039	0.0624	0.0015	0.1112	0.1478	0.0317	0.0027	0.1121	0.0154	0.0064	0.0042	0.0026	0.0012	0.0295	0.0234	0.0269	0.0793	0.0176	0.0997	0.0012
15	rs67310386	42205772	0.78	1.37552415152317	0.91	0.256642068151906	0.0354920314234081	0.0190179268182623	0.0199	0.0177	0.012	0.0031	0.1572	0.0054	0.0039	0.0624	0.0015	0.1112	0.1478	0.0317	0.0027	0.1121	0.0154	0.0064	0.0042	0.0025	0.0012	0.0295	0.0234	0.0269	0.0792	0.0175	0.0997	0.0012
15	rs1025226	42214225	0.78	1.37552415152317	0.91	0.256642068151906	0.0417148470653853	0.019056882455571	0.0198	0.0177	0.012	0.0032	0.1573	0.0054	0.0039	0.0623	0.0015	0.111	0.1479	0.0317	0.0027	0.1119	0.0154	0.0065	0.0042	0.0025	0.0012	0.0294	0.0234	0.0269	0.0791	0.0175	0.0996	0.0012
15	rs77928347	42218634	0.79	1.29072091625847	0.91	0.256642068151906	0.0325325664812491	0.0186690759947514	0.0198	0.0177	0.0121	0.0033	0.1575	0.0055	0.004	0.0622	0.0015	0.1107	0.1482	0.0317	0.0028	0.1114	0.0154	0.0065	0.0043	0.0025	0.0012	0.0294	0.0236	0.027	0.0791	0.0176	0.0993	0.0012
15	rs10518742	42220257	0.79	1.29072091625847	0.91	0.256642068151906	0.0322282467824578	0.0202837322743333	0.0198	0.0177	0.0121	0.0033	0.1577	0.0055	0.004	0.0621	0.0015	0.1107	0.1482	0.0317	0.0028	0.1113	0.0153	0.0065	0.0043	0.0025	0.0012	0.0294	0.0237	0.0271	0.079	0.0176	0.0993	0.0012
15	rs6493013	42224824	0.79	1.29072091625847	0.91	0.256642068151906	0.000680690116718124	0.011895846493186	0.0201	0.0173	0.0137	0.0044	0.1625	0.0061	0.0048	0.0595	0.0013	0.1095	0.1467	0.0311	0.0025	0.1055	0.0166	0.0063	0.0053	0.0022	0.0012	0.0301	0.0255	0.0291	0.0767	0.0183	0.0975	0.0014
15	rs78647939	42226256	0.79	1.29072091625847	0.91	0.256642068151906	0.000684332134210956	0.0123314675534143	0.0201	0.0173	0.0137	0.0044	0.1625	0.0061	0.0048	0.0595	0.0013	0.1095	0.1467	0.0311	0.0025	0.1055	0.0166	0.0063	0.0053	0.0022	0.0012	0.0301	0.0255	0.0291	0.0767	0.0183	0.0975	0.0014
15	rs17687821	42231296	0.79	1.29072091625847	0.91	0.256642068151906	0.000641100747920199	0.012647474144019	0.0201	0.0173	0.0137	0.0045	0.1626	0.0061	0.0048	0.0595	0.0013	0.1094	0.1467	0.0311	0.0025	0.1055	0.0166	0.0063	0.0053	0.0022	0.0012	0.0301	0.0255	0.0291	0.0766	0.0183	0.0976	0.0014
15	rs117874072	42231729	0.79	1.29072091625847	0.93	0.198940398764014	0.000637077182487564	0.0125205871691302	0.0201	0.0173	0.0137	0.0045	0.1626	0.0061	0.0048	0.0595	0.0013	0.1094	0.1467	0.0311	0.0025	0.1055	0.0166	0.0063	0.0053	0.0022	0.0012	0.0301	0.0255	0.0291	0.0766	0.0184	0.0976	0.0014
15	rs11549015	42235316	0.79	1.29072091625847	0.94	0.173887076546345	0.00056659796077256	0.0125522483940766	0.0201	0.0173	0.0138	0.0045	0.1626	0.0061	0.0048	0.0594	0.0013	0.1094	0.1467	0.0311	0.0025	0.1054	0.0167	0.0063	0.0053	0.0022	0.0012	0.0301	0.0255	0.0291	0.0765	0.0184	0.0975	0.0014
15	rs72726023	42238141	0.79	1.29072091625847	0.94	0.173887076546345	0.000560901126675797	0.0160998361772707	0.0202	0.0173	0.0138	0.0046	0.1631	0.0062	0.0049	0.0593	0.0013	0.1092	0.1465	0.0309	0.0025	0.1054	0.0166	0.0064	0.0054	0.0022	0.0012	0.0302	0.0255	0.029	0.0763	0.0184	0.0975	0.0014
15	rs59114612	42250515	0.79	1.29072091625847	0.94	0.173887076546345	0.000480553182400375	0.0160998361772707	0.0202	0.0173	0.0138	0.0047	0.1634	0.0062	0.0049	0.0593	0.0013	0.1092	0.1464	0.0309	0.0024	0.1055	0.0166	0.0064	0.0054	0.0022	0.0012	0.0302	0.0255	0.0291	0.0761	0.0184	0.0975	0.0014
15	rs4924591	42251673	0.79	1.29072091625847	0.95	0.15120882267165	0.000496175496792577	0.0164605891039461	0.0202	0.0173	0.0138	0.0047	0.1634	0.0062	0.0049	0.0593	0.0013	0.1092	0.1464	0.0309	0.0024	0.1055	0.0166	0.0064	0.0054	0.0022	0.0012	0.0301	0.0255	0.0291	0.0761	0.0184	0.0975	0.0014
15	rs59271769	42261851	0.79	1.29072091625847	0.95	0.15120882267165	0.000526243146108646	0.0183233797119681	0.0202	0.0173	0.0138	0.0047	0.1635	0.0062	0.0049	0.0592	0.0013	0.1091	0.1463	0.0308	0.0024	0.1056	0.0166	0.0064	0.0055	0.0022	0.0012	0.0301	0.0255	0.0291	0.076	0.0183	0.0975	0.0014
15	rs118054745	42264135	0.79	1.29072091625847	0.95	0.15120882267165	0.000547119780398299	0.0186690759947514	0.0202	0.0173	0.0138	0.0047	0.1635	0.0062	0.0049	0.0593	0.0013	0.1092	0.1463	0.0308	0.0024	0.1054	0.0166	0.0064	0.0055	0.0022	0.0012	0.0301	0.0255	0.0291	0.076	0.0183	0.0975	0.0014
15	rs1704345	42270697	0.79	1.29072091625847	0.95	0.15120882267165	0.000356463389828439	0.0228483206151456	0.0204	0.0172	0.014	0.0048	0.164	0.0063	0.005	0.0586	0.0014	0.1092	0.1463	0.0304	0.0023	0.1056	0.0166	0.0063	0.0057	0.0022	0.0012	0.0302	0.0255	0.0294	0.0756	0.0181	0.0974	0.0015
15	rs4924592	42270730	0.79	1.29072091625847	0.95	0.15120882267165	0.000279173012684106	0.0205254762791252	0.0204	0.0172	0.0141	0.0048	0.164	0.0063	0.0051	0.0585	0.0014	0.1092	0.1463	0.0304	0.0023	0.1057	0.0167	0.0063	0.0057	0.0022	0.0012	0.0303	0.0255	0.0295	0.0755	0.0181	0.0969	0.0015
15	rs1614300	42271067	0.79	1.29072091625847	0.95	0.15120882267165	0.000196049196132657	0.0349038415136676	0.0208	0.0169	0.0144	0.005	0.1649	0.0064	0.0053	0.0584	0.0014	0.1091	0.1467	0.0294	0.0022	0.1053	0.0168	0.0062	0.0058	0.0022	0.0012	0.0303	0.0257	0.0296	0.0754	0.0177	0.0963	0.0016
15	rs77830242	42272247	0.81	1.13085046114427	0.95	0.15120882267165	0.000107538087011404	0.0321533966589417	0.0208	0.0173	0.0147	0.0049	0.168	0.0061	0.0052	0.0576	0.0012	0.1089	0.1468	0.0278	0.0022	0.1065	0.0167	0.0057	0.0057	0.002	0.0012	0.03	0.0254	0.03	0.0756	0.0173	0.0961	0.0015
15	rs1630894	42272711	0.81	1.13085046114427	0.95	0.15120882267165	0.000103264071659232	0.0366354534572784	0.0208	0.0175	0.0148	0.0049	0.1692	0.0059	0.0051	0.0572	0.0011	0.1088	0.1468	0.0272	0.0022	0.1069	0.0167	0.0054	0.0057	0.002	0.0013	0.0298	0.0253	0.0301	0.0758	0.0171	0.096	0.0015
15	rs4924593	42273259	0.81	1.13085046114427	0.95	0.15120882267165	0.000150211013452446	0.038242683594239	0.021	0.0176	0.0148	0.0048	0.1701	0.0059	0.0051	0.0569	0.001	0.1088	0.1466	0.0268	0.0021	0.1074	0.0167	0.0052	0.0057	0.002	0.0013	0.0297	0.0254	0.0303	0.0759	0.0169	0.0958	0.0016
15	rs1704349	42276359	0.81	1.13085046114427	0.95	0.15120882267165	0.000217912303057086	0.0409905139367434	0.0209	0.0176	0.0147	0.0048	0.1702	0.0059	0.0051	0.0569	0.001	0.1089	0.1467	0.0266	0.0021	0.1075	0.0167	0.005	0.0057	0.002	0.0013	0.0297	0.0254	0.0303	0.076	0.0168	0.0957	0.0016
15	rs1668582	42284351	0.81	1.13085046114427	0.95	0.15120882267165	0.000425780846089352	0.0486508057765096	0.021	0.0178	0.0146	0.0046	0.1713	0.0055	0.005	0.0567	0.001	0.1092	0.1465	0.0259	0.0021	0.1083	0.0166	0.0047	0.0056	0.0019	0.0013	0.0296	0.0257	0.0304	0.0761	0.0164	0.0958	0.0016
15	rs4924595	42287606	0.81	1.13085046114427	0.95	0.15120882267165	0.000545102285608284	0.06093606042113	0.021	0.0179	0.0145	0.0045	0.1718	0.0054	0.0049	0.0566	0.001	0.1093	0.1465	0.0256	0.0021	0.1087	0.0166	0.0045	0.0055	0.0018	0.0013	0.0296	0.0257	0.0304	0.0761	0.0162	0.096	0.0016
15	rs6493017	42287987	0.81	1.13085046114427	0.95	0.15120882267165	0.000446259354566595	0.0540756121789229	0.021	0.0179	0.0146	0.0046	0.1718	0.0054	0.0049	0.0567	0.001	0.1093	0.1465	0.0256	0.0021	0.1087	0.0167	0.0045	0.0055	0.0018	0.0013	0.0296	0.0258	0.0304	0.076	0.0161	0.096	0.0016
15	rs77213649	42299241	0.82	1.05572611347058	0.95	0.15120882267165	0.000868733095830637	0.0829347456538004	0.0211	0.018	0.0144	0.0045	0.1726	0.0052	0.0048	0.0565	0.001	0.1094	0.1475	0.0252	0.002	0.1092	0.0165	0.0043	0.0055	0.0018	0.0013	0.0297	0.0257	0.0299	0.076	0.0156	0.0959	0.0016
15	rs57509510	42299418	0.81	1.13085046114427	0.96	0.130782650589638	0.000908743313898448	0.0821069616922733	0.0211	0.018	0.0144	0.0045	0.1726	0.0052	0.0048	0.0565	0.001	0.1094	0.1475	0.0252	0.002	0.1092	0.0165	0.0043	0.0054	0.0018	0.0013	0.0297	0.0257	0.0299	0.076	0.0156	0.0959	0.0016
15	rs72726075	42300105	0.81	1.13085046114427	0.95	0.15120882267165	0.000964708451377425	0.0845243513721715	0.0211	0.018	0.0144	0.0045	0.1726	0.0052	0.0048	0.0565	0.001	0.1095	0.1475	0.0252	0.002	0.1092	0.0165	0.0043	0.0055	0.0017	0.0013	0.0297	0.0257	0.0299	0.076	0.0156	0.0959	0.0016
15	rs9920197	42300302	0.81	1.13085046114427	0.95	0.15120882267165	0.000856944041126228	0.0831610867550122	0.0211	0.018	0.0144	0.0045	0.1726	0.0052	0.0048	0.0565	0.001	0.1095	0.1475	0.0252	0.002	0.1092	0.0165	0.0043	0.0054	0.0017	0.0013	0.0297	0.0257	0.0299	0.0761	0.0156	0.0959	0.0016
15	rs4924600	42301497	0.82	1.05572611347058	0.95	0.15120882267165	0.000816716365187841	0.0845243513721715	0.0211	0.018	0.0144	0.0045	0.1725	0.0052	0.0047	0.0563	0.001	0.1095	0.1476	0.0252	0.002	0.1092	0.0164	0.0043	0.0055	0.0017	0.0013	0.0298	0.0257	0.0299	0.0761	0.0156	0.096	0.0016
15	rs7163284	42307006	0.82	1.05572611347058	0.95	0.15120882267165	0.00134287769031218	0.0935211853224141	0.0212	0.0181	0.0143	0.0044	0.1733	0.0051	0.0046	0.0564	0.001	0.1102	0.1477	0.0244	0.002	0.1093	0.0162	0.0041	0.0053	0.0016	0.0013	0.0299	0.0258	0.0298	0.0766	0.0153	0.0956	0.0016
15	rs16972467	42309566	0.81	1.13085046114427	0.95	0.15120882267165	0.00145676567187506	0.094551885122987	0.0212	0.0181	0.0143	0.0044	0.1735	0.0051	0.0046	0.0564	0.001	0.1102	0.1477	0.0244	0.002	0.1094	0.0162	0.0041	0.0053	0.0016	0.0013	0.0299	0.0258	0.0298	0.0767	0.0153	0.0955	0.0016
15	rs2724935	42311454	0.81	1.13085046114427	0.95	0.15120882267165	0.00146584206853277	0.0959863518267054	0.0212	0.0182	0.0143	0.0044	0.1736	0.0051	0.0046	0.0565	9e-04	0.1102	0.1478	0.0243	0.002	0.1094	0.0162	0.0041	0.0053	0.0016	0.0013	0.0299	0.0258	0.0298	0.0767	0.0152	0.0954	0.0016
15	rs72726092	42313663	0.81	1.13085046114427	0.95	0.15120882267165	0.00149103966774554	0.0884351260480472	0.0213	0.0182	0.0143	0.0044	0.1736	0.0051	0.0046	0.0565	9e-04	0.1102	0.1478	0.0243	0.002	0.1095	0.0162	0.004	0.0053	0.0016	0.0013	0.0298	0.0258	0.0297	0.0768	0.0152	0.0954	0.0016
15	rs2598465	42313965	0.81	1.13085046114427	0.95	0.15120882267165	0.00151775813879119	0.0898322451028247	0.0213	0.0182	0.0143	0.0044	0.1736	0.0051	0.0046	0.0565	9e-04	0.1102	0.1478	0.0243	0.002	0.1095	0.0162	0.004	0.0053	0.0016	0.0013	0.0298	0.0258	0.0297	0.0768	0.0152	0.0954	0.0016
15	rs74008945	42314362	0.81	1.13085046114427	0.95	0.15120882267165	0.00152244431201002	0.0908466920878404	0.0213	0.0182	0.0143	0.0044	0.1736	0.0051	0.0046	0.0565	9e-04	0.1102	0.1477	0.0243	0.002	0.1095	0.0162	0.004	0.0053	0.0016	0.0013	0.0298	0.0258	0.0297	0.0768	0.0152	0.0954	0.0016
15	rs16972496	42325608	0.82	1.05572611347058	0.95	0.15120882267165	0.00181642209958297	0.100665969971369	0.0215	0.0182	0.0141	0.0044	0.174	0.0052	0.0047	0.0568	0.001	0.1106	0.1471	0.0244	0.002	0.1094	0.0163	0.004	0.0053	0.0016	0.0013	0.0299	0.0259	0.0294	0.0768	0.015	0.0947	0.0016
15	rs7163310	42326259	0.82	1.05572611347058	0.95	0.15120882267165	0.00184365683717532	0.105266221340643	0.0215	0.0183	0.0141	0.0044	0.1741	0.0052	0.0047	0.0568	0.001	0.1106	0.1471	0.0244	0.002	0.1094	0.0164	0.004	0.0053	0.0016	0.0013	0.0299	0.0259	0.0294	0.0767	0.015	0.0946	0.0016
15	rs66843757	42330954	0.83	0.983767787599247	0.95	0.15120882267165	0.00223511976133802	0.139050785882114	0.0217	0.0185	0.0136	0.004	0.1772	0.005	0.0045	0.0568	0.0011	0.1102	0.1476	0.023	0.0021	0.11	0.016	0.0038	0.005	0.0018	0.0013	0.0304	0.0266	0.0286	0.076	0.0143	0.0945	0.0016
15	rs2665212	42332368	0.83	0.983767787599247	0.95	0.15120882267165	0.0122258070304692	0.307902109894629	0.0221	0.0189	0.0132	0.0035	0.1841	0.0045	0.0041	0.0567	0.0014	0.109	0.1476	0.02	0.0025	0.1116	0.0154	0.0034	0.0041	0.0023	0.0013	0.0312	0.0285	0.0273	0.0739	0.0128	0.0942	0.0016
15	rs4924608	42332784	0.83	0.983767787599247	0.95	0.15120882267165	0.0297962251322973	0.384221615014929	0.0222	0.019	0.0131	0.0035	0.1862	0.0043	0.0041	0.0566	0.0015	0.1085	0.1473	0.0191	0.0026	0.112	0.0156	0.0034	0.0039	0.0025	0.0014	0.0316	0.029	0.027	0.0732	0.0124	0.094	0.0016
15	rs72726102	42332937	0.83	0.983767787599247	0.95	0.15120882267165	0.035466082938844	0.41651929660244	0.0222	0.0191	0.0132	0.0034	0.1866	0.0042	0.0041	0.0565	0.0015	0.1084	0.1481	0.019	0.0026	0.112	0.0155	0.0033	0.0038	0.0026	0.0014	0.0317	0.0292	0.0268	0.0727	0.0121	0.0938	0.0016
15	rs1668595	42334224	0.83	0.983767787599247	0.95	0.15120882267165	0.0427094306396109	0.474620041551725	0.0223	0.0193	0.0132	0.0034	0.1871	0.0041	0.0041	0.0565	0.0015	0.1082	0.1488	0.0187	0.0027	0.1122	0.0155	0.0033	0.0038	0.0026	0.0014	0.0317	0.0294	0.0265	0.0722	0.0119	0.0936	0.0016
15	rs1712435	42336018	0.83	0.983767787599247	0.95	0.15120882267165	0.0397174104918514	0.432799447041781	0.0222	0.0193	0.0133	0.0034	0.1872	0.0041	0.0041	0.0565	0.0015	0.1082	0.1489	0.0187	0.0027	0.1121	0.0155	0.0033	0.0037	0.0026	0.0014	0.0317	0.0294	0.0265	0.072	0.0118	0.0936	0.0016
15	rs72727735	42342226	0.83	0.983767787599247	0.95	0.15120882267165	0.0432722320276809	0.427134877645668	0.0222	0.0193	0.0134	0.0034	0.1875	0.004	0.0041	0.0566	0.0015	0.108	0.1492	0.0187	0.0027	0.1121	0.0155	0.0033	0.0037	0.0026	0.0014	0.0318	0.0295	0.0266	0.0717	0.0118	0.0934	0.0016
15	rs1668545	42342818	0.83	0.983767787599247	0.95	0.15120882267165	0.0436302839286051	0.42779251752812	0.0223	0.0193	0.0134	0.0034	0.1875	0.004	0.0041	0.0566	0.0015	0.108	0.1492	0.0186	0.0027	0.1121	0.0155	0.0033	0.0037	0.0026	0.0014	0.0318	0.0295	0.0266	0.0717	0.0117	0.0933	0.0016
15	rs1668547	42343027	0.83	0.983767787599247	0.95	0.15120882267165	0.0435555235912251	0.427924078160283	0.0223	0.0193	0.0134	0.0034	0.1875	0.004	0.0041	0.0566	0.0015	0.108	0.1492	0.0186	0.0027	0.1121	0.0155	0.0033	0.0037	0.0026	0.0014	0.0318	0.0295	0.0266	0.0717	0.0117	0.0933	0.0016
15	rs17690138	42343183	0.83	0.983767787599247	0.95	0.15120882267165	0.0433019927545176	0.427134877645668	0.0223	0.0193	0.0134	0.0034	0.1875	0.004	0.0041	0.0566	0.0015	0.108	0.1492	0.0186	0.0027	0.1121	0.0155	0.0033	0.0037	0.0026	0.0014	0.0318	0.0295	0.0266	0.0717	0.0117	0.0933	0.0016
15	rs776688	42345046	0.83	0.983767787599247	0.95	0.15120882267165	0.0427831958469441	0.425032262035792	0.0222	0.0193	0.0134	0.0034	0.1875	0.004	0.0041	0.0567	0.0015	0.108	0.1492	0.0186	0.0027	0.1121	0.0155	0.0033	0.0037	0.0026	0.0014	0.0318	0.0296	0.0266	0.0718	0.0117	0.0934	0.0016
15	rs4924613	42351338	0.83	0.983767787599247	0.95	0.15120882267165	0.0431978913500953	0.417825945837008	0.0223	0.0194	0.0135	0.0034	0.1876	0.004	0.0041	0.0567	0.0015	0.108	0.1492	0.0186	0.0028	0.1122	0.0156	0.0033	0.0037	0.0026	0.0014	0.0317	0.0297	0.0265	0.0717	0.0117	0.0934	0.0016
15	rs58109843	42353894	0.83	0.983767787599247	0.95	0.15120882267165	0.0428274967650503	0.414822314671154	0.0223	0.0194	0.0135	0.0034	0.1876	0.004	0.0041	0.0567	0.0015	0.1079	0.1492	0.0186	0.0028	0.1122	0.0156	0.0033	0.0037	0.0026	0.0014	0.0317	0.0297	0.0265	0.0716	0.0117	0.0933	0.0016
15	rs77050881	42354274	0.83	0.983767787599247	0.95	0.15120882267165	0.0428127263087599	0.415474777347755	0.0223	0.0194	0.0135	0.0034	0.1876	0.004	0.0041	0.0567	0.0015	0.1079	0.1492	0.0186	0.0028	0.1121	0.0156	0.0033	0.0037	0.0026	0.0014	0.0317	0.0297	0.0265	0.0716	0.0117	0.0933	0.0016
15	rs11070359	42358580	0.83	0.983767787599247	0.95	0.15120882267165	0.0424299162457522	0.400926996813227	0.0223	0.0193	0.0136	0.0035	0.1876	0.0041	0.0041	0.0567	0.0015	0.1077	0.1491	0.0186	0.0028	0.1119	0.0157	0.0033	0.0037	0.0026	0.0014	0.0317	0.0297	0.0266	0.0718	0.0117	0.0933	0.0016
15	rs750051	42360950	0.83	0.983767787599247	0.95	0.15120882267165	0.0414109331330835	0.399247643829929	0.0223	0.0193	0.0136	0.0035	0.1875	0.0041	0.0041	0.0567	0.0015	0.1077	0.1491	0.0186	0.0029	0.1119	0.0157	0.0033	0.0037	0.0026	0.0014	0.0317	0.0296	0.0266	0.0717	0.0118	0.0933	0.0016
15	rs750052	42361022	0.83	0.983767787599247	0.95	0.15120882267165	0.0414109331330835	0.399635014711759	0.0223	0.0193	0.0136	0.0035	0.1875	0.0041	0.0041	0.0567	0.0015	0.1077	0.1491	0.0186	0.0029	0.1119	0.0157	0.0033	0.0037	0.0026	0.0014	0.0317	0.0296	0.0266	0.0717	0.0118	0.0933	0.0016
15	rs17690899	42363012	0.83	0.983767787599247	0.95	0.15120882267165	0.0404798795959099	0.396281241577212	0.0223	0.0194	0.0136	0.0035	0.1876	0.0041	0.0041	0.0567	0.0015	0.1077	0.1491	0.0186	0.0029	0.1118	0.0158	0.0033	0.0037	0.0026	0.0014	0.0317	0.0296	0.0266	0.0716	0.0118	0.0932	0.0016
15	rs74678783	42363043	0.83	0.983767787599247	0.95	0.15120882267165	0.0404798795959099	0.396152405986527	0.0223	0.0194	0.0136	0.0035	0.1876	0.0041	0.0041	0.0567	0.0015	0.1077	0.1491	0.0186	0.0029	0.1118	0.0158	0.0033	0.0037	0.0026	0.0014	0.0317	0.0296	0.0266	0.0716	0.0118	0.0932	0.0016
15	rs77186114	42363078	0.83	0.983767787599247	0.95	0.15120882267165	0.0399704592128694	0.392935280557162	0.0223	0.0193	0.0136	0.0035	0.1876	0.0041	0.0041	0.0567	0.0015	0.1077	0.1491	0.0186	0.0029	0.1118	0.0158	0.0033	0.0037	0.0026	0.0014	0.0317	0.0296	0.0266	0.0716	0.0118	0.0932	0.0016
15	rs78165678	42363395	0.83	0.983767787599247	0.95	0.15120882267165	0.0396613275683493	0.392164250536285	0.0223	0.0193	0.0136	0.0035	0.1875	0.0041	0.0041	0.0567	0.0015	0.1077	0.1491	0.0186	0.0029	0.1118	0.0158	0.0033	0.0037	0.0026	0.0014	0.0317	0.0296	0.0266	0.0716	0.0118	0.0932	0.0016
15	rs59107494	42366224	0.83	0.983767787599247	0.95	0.15120882267165	0.0374220919542515	0.383838442072956	0.0224	0.0194	0.0137	0.0036	0.1874	0.0041	0.0042	0.0567	0.0015	0.1077	0.149	0.0186	0.003	0.1117	0.0159	0.0033	0.0037	0.0026	0.0014	0.0317	0.0296	0.0267	0.0714	0.0119	0.0933	0.0016
15	rs4924618	42371752	0.83	0.983767787599247	0.95	0.15120882267165	0.0365673111621212	0.376197476537753	0.0224	0.0194	0.0137	0.0036	0.1872	0.0041	0.0042	0.0568	0.0015	0.1077	0.1489	0.0186	0.0029	0.1117	0.0159	0.0033	0.0037	0.0026	0.0014	0.0317	0.0296	0.0267	0.0714	0.012	0.0933	0.0015
15	rs75734921	42386630	0.83	0.983767787599247	0.95	0.15120882267165	0.0375568889797461	0.362678977162709	0.0223	0.0194	0.0138	0.0036	0.1873	0.0041	0.0041	0.0573	0.0015	0.1076	0.1486	0.0184	0.003	0.1116	0.016	0.0032	0.0037	0.0026	0.0013	0.0317	0.0299	0.0266	0.0712	0.012	0.0935	0.0014
15	rs776722	42391013	0.83	0.983767787599247	0.95	0.15120882267165	0.047196117782508	0.368599807557686	0.0223	0.0194	0.0139	0.0036	0.187	0.0041	0.004	0.0577	0.0014	0.1074	0.1488	0.0183	0.0036	0.1115	0.0161	0.0032	0.0037	0.0025	0.0013	0.0316	0.0304	0.0265	0.0707	0.0118	0.094	0.0012
15	rs8028204	42392164	0.83	0.983767787599247	0.95	0.15120882267165	0.0514045184458481	0.373533333279944	0.0223	0.0194	0.0139	0.0036	0.1871	0.0041	0.004	0.0577	0.0014	0.1075	0.1488	0.0182	0.0037	0.1114	0.0162	0.0031	0.0037	0.0025	0.0013	0.0316	0.0305	0.0265	0.0707	0.0117	0.094	0.0012
15	rs77512125	42394185	0.83	0.983767787599247	0.95	0.15120882267165	0.0503584828490156	0.363684858623505	0.0222	0.0194	0.014	0.0036	0.1868	0.0041	0.0039	0.0578	0.0014	0.1077	0.1486	0.0181	0.0037	0.1114	0.0163	0.0032	0.0037	0.0025	0.0013	0.0317	0.0307	0.0265	0.0706	0.0118	0.0939	0.0012
15	rs631752	42395260	0.82	1.05572611347058	0.95	0.15120882267165	0.051137487048655	0.360418639253829	0.0222	0.0195	0.014	0.0036	0.1867	0.0041	0.0039	0.058	0.0014	0.1077	0.1484	0.018	0.0037	0.1114	0.0163	0.0032	0.0036	0.0025	0.0013	0.0317	0.0308	0.0264	0.0707	0.0118	0.0939	0.0012
15	rs17748385	42395956	0.82	1.05572611347058	0.95	0.15120882267165	0.0509212122792706	0.36066958952465	0.0222	0.0195	0.014	0.0036	0.1867	0.0041	0.0039	0.0581	0.0014	0.1077	0.1484	0.018	0.0037	0.1114	0.0163	0.0032	0.0036	0.0025	0.0013	0.0317	0.0308	0.0264	0.0707	0.0118	0.0938	0.0012
15	rs2167295	42396877	0.82	1.05572611347058	0.95	0.15120882267165	0.0519750689164285	0.362804669109467	0.0224	0.0195	0.0141	0.0036	0.1866	0.0041	0.0039	0.0582	0.0014	0.1077	0.1483	0.018	0.0037	0.1114	0.0163	0.0032	0.0036	0.0025	0.0013	0.0317	0.0308	0.0264	0.0707	0.0118	0.0938	0.0012
15	rs2412669	42402489	0.82	1.05572611347058	0.95	0.15120882267165	0.0867782654535407	0.357035683804713	0.0237	0.0195	0.0148	0.0037	0.1862	0.0043	0.004	0.0591	0.0014	0.1087	0.1468	0.0175	0.0037	0.1111	0.0169	0.003	0.0036	0.0026	0.0012	0.031	0.0311	0.0263	0.0709	0.0112	0.0929	0.0012
15	rs1712441	42411022	0.82	1.05572611347058	0.95	0.15120882267165	0.0998368012203978	0.364313935596438	0.0239	0.0196	0.0149	0.0037	0.1862	0.0043	0.004	0.0592	0.0014	0.1087	0.1465	0.0175	0.0038	0.1109	0.0169	0.003	0.0036	0.0026	0.0012	0.0309	0.0312	0.0263	0.0707	0.0111	0.0928	0.0012
15	rs4924623	42411189	0.82	1.05572611347058	0.95	0.15120882267165	0.10164815055565	0.371254024932243	0.0239	0.0196	0.0149	0.0038	0.1861	0.0043	0.004	0.0592	0.0014	0.1087	0.1464	0.0175	0.0038	0.1109	0.0169	0.003	0.0036	0.0026	0.0012	0.0309	0.0312	0.0263	0.0708	0.0111	0.0929	0.0012
15	rs655003	42411242	0.82	1.05572611347058	0.95	0.15120882267165	0.102823343872308	0.370242261259299	0.0239	0.0196	0.0149	0.0038	0.186	0.0044	0.0041	0.0592	0.0014	0.1087	0.1463	0.0175	0.0038	0.1109	0.017	0.003	0.0036	0.0026	0.0012	0.031	0.0312	0.0263	0.0708	0.0111	0.0928	0.0012
15	rs117875673	42415350	0.82	1.05572611347058	0.95	0.15120882267165	0.0990667333276475	0.367085528301674	0.0239	0.0197	0.0151	0.0039	0.1856	0.0045	0.0042	0.0595	0.0014	0.1086	0.146	0.0175	0.0038	0.1108	0.017	0.0032	0.0037	0.0027	0.0012	0.031	0.0314	0.0262	0.0705	0.0111	0.0928	0.0012
15	rs12912374	42415978	0.82	1.05572611347058	0.95	0.15120882267165	0.0858159835823502	0.345825384522591	0.0239	0.0197	0.0151	0.0039	0.1855	0.0045	0.0042	0.0595	0.0014	0.1083	0.1458	0.0175	0.0037	0.1107	0.017	0.0032	0.0037	0.0027	0.0012	0.0309	0.0314	0.0261	0.0705	0.0118	0.0926	0.0012
15	rs650392	42430535	0.82	1.05572611347058	0.95	0.15120882267165	0.0926958981741935	0.353162798546631	0.0239	0.0198	0.0155	0.0041	0.1844	0.0047	0.0045	0.0598	0.0014	0.108	0.1444	0.017	0.0037	0.1107	0.0167	0.0034	0.0038	0.0029	0.0012	0.0308	0.0321	0.0272	0.0709	0.0118	0.0922	0.0013
15	rs873290	42431858	0.82	1.05572611347058	0.95	0.15120882267165	0.0937557288421208	0.361171639010053	0.0239	0.0198	0.0156	0.0041	0.1842	0.0047	0.0045	0.0599	0.0014	0.108	0.1442	0.017	0.0037	0.1107	0.0167	0.0034	0.0038	0.003	0.0012	0.0308	0.0321	0.0272	0.0709	0.0118	0.0922	0.0013
15	rs655427	42434254	0.81	1.13085046114427	0.95	0.15120882267165	0.158986536549441	0.402996549047423	0.0239	0.0198	0.0157	0.0049	0.183	0.005	0.0048	0.0601	0.0015	0.1079	0.1431	0.0172	0.0037	0.11	0.0169	0.0039	0.004	0.0031	0.0014	0.0306	0.0326	0.027	0.0711	0.0118	0.092	0.0014
15	rs28674123	42434824	0.81	1.13085046114427	0.95	0.15120882267165	0.18744403943167	0.433195395871847	0.0241	0.0199	0.0156	0.005	0.1822	0.0051	0.0049	0.0602	0.0015	0.1076	0.1428	0.0173	0.0037	0.1101	0.0168	0.004	0.0041	0.0032	0.0014	0.0304	0.0329	0.027	0.071	0.0119	0.0922	0.0014
15	rs1356410	42434837	0.81	1.13085046114427	0.95	0.15120882267165	0.184937610370722	0.4399413026723	0.024	0.0199	0.0156	0.0051	0.1821	0.0051	0.0049	0.0601	0.0015	0.1077	0.1428	0.0173	0.0038	0.11	0.0168	0.0041	0.0041	0.0032	0.0014	0.0304	0.0328	0.027	0.0711	0.012	0.0921	0.0014
15	rs117939024	42435910	0.81	1.13085046114427	0.95	0.15120882267165	0.156101161848964	0.425163593591042	0.0229	0.0201	0.0153	0.0051	0.1813	0.005	0.0049	0.0605	0.0015	0.1077	0.1433	0.0168	0.0038	0.1109	0.0167	0.004	0.004	0.0032	0.0014	0.0303	0.0328	0.027	0.0714	0.0119	0.0927	0.0014
15	rs649526	42436002	0.81	1.13085046114427	0.95	0.15120882267165	0.169808957571299	0.446847974241131	0.0228	0.0202	0.0153	0.0051	0.1812	0.005	0.0049	0.0605	0.0015	0.1077	0.1433	0.0168	0.0038	0.1109	0.0167	0.004	0.004	0.0032	0.0014	0.0303	0.0329	0.027	0.0715	0.0119	0.0928	0.0014
15	rs11858217	42437431	0.81	1.13085046114427	0.95	0.15120882267165	0.176154616527119	0.516177204974942	0.0226	0.0207	0.0152	0.0052	0.1798	0.0051	0.0048	0.0609	0.0016	0.1078	0.1437	0.0167	0.0039	0.1111	0.0167	0.0041	0.0041	0.0034	0.0015	0.0303	0.0329	0.0269	0.0712	0.0119	0.093	0.0014
15	rs664177	42437522	0.81	1.13085046114427	0.95	0.15120882267165	0.191372997960921	0.540913717717668	0.0226	0.0208	0.0151	0.0051	0.1801	0.0051	0.0048	0.061	0.0016	0.1081	0.1433	0.0162	0.0038	0.1114	0.0167	0.004	0.0041	0.0033	0.0014	0.0302	0.0329	0.0266	0.0715	0.012	0.0934	0.0014
15	rs622083	42437550	0.81	1.13085046114427	0.95	0.15120882267165	0.197624795253939	0.532125650615653	0.0225	0.0209	0.0151	0.0051	0.1802	0.005	0.0048	0.0611	0.0016	0.1082	0.1432	0.0161	0.0038	0.1114	0.0167	0.004	0.004	0.0033	0.0014	0.0303	0.0329	0.0265	0.0714	0.012	0.0934	0.0014
15	rs111633028	42439444	0.84	0.914942008907111	0.95	0.15120882267165	0.090357143668292	0.523096360519888	0.0209	0.0207	0.0144	0.0035	0.182	0.0036	0.0033	0.062	0.0012	0.1105	0.1479	0.0149	0.0035	0.113	0.0155	0.0029	0.003	0.0026	0.001	0.031	0.0324	0.0254	0.0732	0.0114	0.0956	9e-04
15	rs79092213	42439874	0.84	0.914942008907111	0.95	0.15120882267165	0.0703465176146883	0.50873068719222	0.0205	0.0207	0.0143	0.0032	0.1823	0.0033	0.0029	0.0622	0.0011	0.1111	0.1489	0.0148	0.0035	0.1131	0.0154	0.0026	0.0028	0.0025	9e-04	0.0312	0.0323	0.0253	0.0736	0.0113	0.0961	9e-04
15	rs80260937	42440805	0.85	0.849213100564478	0.95	0.15120882267165	0.053970884842495	0.539376719897522	0.0197	0.0206	0.014	0.0024	0.1825	0.0026	0.0022	0.0627	9e-04	0.1125	0.1515	0.0145	0.0033	0.1136	0.0148	0.0021	0.0022	0.0022	6e-04	0.0315	0.0319	0.0248	0.0746	0.011	0.097	6e-04
15	rs73403546	42442823	0.85	0.849213100564478	0.95	0.15120882267165	0.0539363442088896	0.636040584855225	0.0189	0.0205	0.0137	0.0016	0.1828	0.002	0.0015	0.0632	7e-04	0.1136	0.1541	0.0142	0.0032	0.1142	0.0142	0.0015	0.0017	0.0019	4e-04	0.0319	0.0315	0.0244	0.0751	0.0108	0.0982	5e-04
15	rs636604	42448659	0.85	0.849213100564478	0.95	0.15120882267165	0.0536261440212082	0.677324702529313	0.0188	0.0205	0.0136	0.0015	0.1829	0.0019	0.0014	0.0633	6e-04	0.1138	0.1542	0.0142	0.0032	0.1143	0.0142	0.0014	0.0017	0.0018	4e-04	0.0319	0.0314	0.0244	0.0751	0.0108	0.0983	5e-04
15	rs112523150	42459558	0.85	0.849213100564478	0.95	0.15120882267165	0.0512375142319199	0.692698391616406	0.0187	0.0205	0.0136	0.0015	0.1829	0.0018	0.0014	0.0634	6e-04	0.114	0.1544	0.0142	0.0032	0.1144	0.0142	0.0014	0.0016	0.0018	4e-04	0.0319	0.0314	0.0244	0.0752	0.0108	0.0984	5e-04
15	rs117875000	42467212	0.85	0.849213100564478	0.95	0.15120882267165	0.0509212122792706	0.69418073042295	0.0187	0.0205	0.0136	0.0015	0.1829	0.0018	0.0014	0.0634	6e-04	0.114	0.1544	0.0142	0.0032	0.1144	0.0142	0.0014	0.0016	0.0018	4e-04	0.0319	0.0314	0.0244	0.0752	0.0108	0.0984	5e-04
15	rs117566262	42468140	0.85	0.849213100564478	0.95	0.15120882267165	0.0509544451875015	0.69418073042295	0.0187	0.0205	0.0136	0.0015	0.1829	0.0018	0.0014	0.0634	6e-04	0.114	0.1544	0.0142	0.0032	0.1144	0.0142	0.0014	0.0016	0.0018	4e-04	0.0319	0.0314	0.0244	0.0752	0.0108	0.0984	5e-04
15	rs660033	42483779	0.85	0.849213100564478	0.95	0.15120882267165	0.0508050119649305	0.675997974977906	0.0187	0.0205	0.0136	0.0015	0.1828	0.0018	0.0013	0.0634	6e-04	0.114	0.1544	0.0141	0.0032	0.1145	0.0142	0.0014	0.0016	0.0018	4e-04	0.0319	0.0314	0.0244	0.0752	0.0107	0.0984	5e-04
15	rs79599491	42484321	0.85	0.849213100564478	0.95	0.15120882267165	0.0510209547773284	0.677324702529313	0.0187	0.0205	0.0136	0.0015	0.1828	0.0018	0.0013	0.0634	6e-04	0.1139	0.1544	0.0141	0.0032	0.1145	0.0142	0.0014	0.0016	0.0018	4e-04	0.0319	0.0314	0.0244	0.0753	0.0107	0.0984	5e-04
15	rs75422726	42496241	0.85	0.849213100564478	0.95	0.15120882267165	0.0512541982116009	0.654559034165071	0.0187	0.0205	0.0136	0.0014	0.1829	0.0018	0.0013	0.0634	6e-04	0.114	0.1545	0.0141	0.0031	0.1146	0.0142	0.0014	0.0016	0.0018	4e-04	0.032	0.0314	0.0244	0.0752	0.0107	0.0985	5e-04
15	rs1712442	42502282	0.85	0.849213100564478	0.95	0.15120882267165	0.0512708858442064	0.653681385534859	0.0187	0.0205	0.0136	0.0014	0.1829	0.0018	0.0013	0.0634	6e-04	0.114	0.1545	0.0141	0.0031	0.1146	0.0142	0.0014	0.0016	0.0018	4e-04	0.032	0.0314	0.0244	0.0752	0.0107	0.0985	5e-04
15	rs77215191	42503678	0.85	0.849213100564478	0.95	0.15120882267165	0.0513042720693748	0.652804008562457	0.0187	0.0204	0.0136	0.0014	0.1829	0.0018	0.0013	0.0634	6e-04	0.114	0.1545	0.0141	0.0031	0.1146	0.0142	0.0014	0.0016	0.0018	4e-04	0.032	0.0314	0.0244	0.0752	0.0107	0.0985	5e-04
15	rs72718869	42520410	0.85	0.849213100564478	0.95	0.15120882267165	0.0526007772069318	0.629798681891844	0.0187	0.0204	0.0136	0.0014	0.1829	0.0018	0.0013	0.0634	6e-04	0.1141	0.1545	0.0141	0.0031	0.1146	0.0142	0.0014	0.0016	0.0018	4e-04	0.032	0.0314	0.0244	0.0752	0.0107	0.0985	5e-04
15	rs1678985	42522010	0.85	0.849213100564478	0.95	0.15120882267165	0.0512541982116009	0.6295087112637	0.0187	0.0204	0.0136	0.0014	0.1829	0.0018	0.0013	0.0634	6e-04	0.1141	0.1545	0.0141	0.0031	0.1146	0.0142	0.0014	0.0016	0.0018	4e-04	0.032	0.0313	0.0244	0.0752	0.0107	0.0985	5e-04
15	rs72718871	42522314	0.85	0.849213100564478	0.95	0.15120882267165	0.0512541982116009	0.6295087112637	0.0187	0.0204	0.0136	0.0014	0.1829	0.0018	0.0013	0.0634	6e-04	0.1141	0.1545	0.0141	0.0031	0.1146	0.0142	0.0014	0.0016	0.0018	4e-04	0.032	0.0313	0.0244	0.0752	0.0107	0.0985	5e-04
15	rs16972896	42524104	0.85	0.849213100564478	0.95	0.15120882267165	0.0512708858442064	0.6295087112637	0.0187	0.0204	0.0136	0.0014	0.1829	0.0018	0.0013	0.0634	6e-04	0.1141	0.1545	0.0141	0.0031	0.1146	0.0142	0.0014	0.0016	0.0018	4e-04	0.032	0.0313	0.0244	0.0752	0.0107	0.0985	5e-04
15	rs17694281	42528739	0.85	0.849213100564478	0.95	0.15120882267165	0.0515551347825931	0.6295087112637	0.0187	0.0204	0.0136	0.0014	0.1829	0.0018	0.0013	0.0634	6e-04	0.1141	0.1545	0.0141	0.0031	0.1146	0.0142	0.0014	0.0016	0.0018	4e-04	0.032	0.0313	0.0244	0.0752	0.0107	0.0985	5e-04
15	rs4244588	42564370	0.85	0.849213100564478	0.95	0.15120882267165	0.0537983296046781	0.634878213158767	0.0187	0.0205	0.0136	0.0014	0.183	0.0017	0.0013	0.0635	6e-04	0.1141	0.1545	0.0142	0.0031	0.1146	0.0142	0.0014	0.0016	0.0018	4e-04	0.032	0.0313	0.0243	0.0752	0.0107	0.0986	5e-04
15	rs8024732	42570718	0.85	0.849213100564478	0.95	0.15120882267165	0.0538845609989589	0.635168759600052	0.0187	0.0205	0.0136	0.0014	0.183	0.0017	0.0013	0.0635	6e-04	0.1141	0.1545	0.0142	0.0031	0.1146	0.0142	0.0014	0.0016	0.0018	4e-04	0.032	0.0313	0.0243	0.0752	0.0107	0.0986	5e-04
15	rs56211208	42583993	0.85	0.849213100564478	0.95	0.15120882267165	0.0563011589801276	0.649151202791446	0.0187	0.0205	0.0136	0.0014	0.1831	0.0017	0.0013	0.0636	6e-04	0.1141	0.1546	0.0142	0.0031	0.1146	0.0142	0.0014	0.0016	0.0018	4e-04	0.032	0.0313	0.0242	0.0752	0.0107	0.0986	5e-04
15	rs112976629	42585029	0.85	0.849213100564478	0.95	0.15120882267165	0.0563011589801276	0.649151202791446	0.0187	0.0205	0.0136	0.0014	0.1831	0.0017	0.0013	0.0636	6e-04	0.1141	0.1546	0.0142	0.0031	0.1146	0.0142	0.0014	0.0016	0.0018	4e-04	0.032	0.0313	0.0242	0.0752	0.0107	0.0986	5e-04
15	rs72720908	42589186	0.85	0.849213100564478	0.95	0.15120882267165	0.0563011589801276	0.649151202791446	0.0187	0.0205	0.0136	0.0014	0.1831	0.0017	0.0013	0.0636	6e-04	0.1141	0.1546	0.0142	0.0031	0.1146	0.0142	0.0014	0.0016	0.0018	4e-04	0.032	0.0313	0.0242	0.0752	0.0107	0.0986	5e-04
15	rs35285091	42602621	0.85	0.849213100564478	0.95	0.15120882267165	0.0567108239682837	0.656022384646358	0.0187	0.0205	0.0136	0.0013	0.1831	0.0017	0.0013	0.0636	6e-04	0.1142	0.1546	0.0142	0.0031	0.1146	0.0142	0.0013	0.0016	0.0018	4e-04	0.032	0.0313	0.0241	0.0753	0.0107	0.0987	5e-04
15	rs12903690	42615305	0.85	0.849213100564478	0.95	0.15120882267165	0.0583511189932672	0.668638083173446	0.0187	0.0205	0.0135	0.0013	0.1831	0.0017	0.0013	0.0636	6e-04	0.1142	0.1546	0.0141	0.0031	0.1146	0.0142	0.0013	0.0016	0.0018	4e-04	0.032	0.0313	0.0241	0.0753	0.0107	0.0987	5e-04
15	rs1659219	42615492	0.85	0.849213100564478	0.95	0.15120882267165	0.0582238373767642	0.667756133670933	0.0187	0.0205	0.0135	0.0013	0.1831	0.0017	0.0013	0.0636	6e-04	0.1142	0.1546	0.0141	0.0031	0.1146	0.0142	0.0013	0.0016	0.0018	4e-04	0.032	0.0313	0.024	0.0753	0.0107	0.0987	5e-04
15	rs2578652	42618531	0.85	0.849213100564478	0.95	0.15120882267165	0.0603755613601403	0.67157983398684	0.0187	0.0205	0.0135	0.0013	0.183	0.0017	0.0013	0.0636	6e-04	0.1143	0.1547	0.0141	0.0031	0.1148	0.0143	0.0013	0.0015	0.0017	4e-04	0.032	0.0313	0.024	0.0753	0.0107	0.0987	4e-04
15	rs36023127	42631928	0.85	0.849213100564478	0.95	0.15120882267165	0.06417429206638	0.692105656108522	0.0186	0.0205	0.0135	0.0013	0.1829	0.0017	0.0013	0.0636	6e-04	0.1144	0.1548	0.0141	0.0031	0.1149	0.0143	0.0013	0.0015	0.0017	4e-04	0.0321	0.0313	0.0238	0.0754	0.0107	0.0987	4e-04
15	rs7181742	42643529	0.85	0.849213100564478	0.95	0.15120882267165	0.0643100231305055	0.69418073042295	0.0186	0.0205	0.0135	0.0013	0.1829	0.0017	0.0013	0.0636	6e-04	0.1144	0.1548	0.0141	0.0031	0.1149	0.0143	0.0013	0.0015	0.0017	4e-04	0.0321	0.0313	0.0238	0.0754	0.0107	0.0987	4e-04
15	rs7180279	42643538	0.85	0.849213100564478	0.95	0.15120882267165	0.0643100231305055	0.69418073042295	0.0186	0.0205	0.0135	0.0013	0.1829	0.0017	0.0013	0.0636	6e-04	0.1144	0.1548	0.0141	0.0031	0.1149	0.0143	0.0013	0.0015	0.0017	4e-04	0.0321	0.0313	0.0238	0.0754	0.0107	0.0987	4e-04
15	rs3743007	42644693	0.85	0.849213100564478	0.95	0.15120882267165	0.0584421474544589	0.694477283812213	0.0187	0.0205	0.0135	0.0013	0.1826	0.0018	0.0013	0.0635	6e-04	0.1143	0.1546	0.0141	0.0031	0.115	0.0142	0.0014	0.0016	0.0017	4e-04	0.0321	0.0311	0.0239	0.0759	0.0107	0.0987	4e-04
15	rs79014618	42645527	0.85	0.849213100564478	0.95	0.15120882267165	0.058460364452251	0.694477283812213	0.0187	0.0205	0.0135	0.0013	0.1826	0.0018	0.0013	0.0635	6e-04	0.1143	0.1546	0.0141	0.0031	0.115	0.0142	0.0014	0.0016	0.0017	4e-04	0.0321	0.0311	0.0239	0.0759	0.0107	0.0987	4e-04
15	rs62022281	42646174	0.85	0.849213100564478	0.95	0.15120882267165	0.058460364452251	0.694329003552401	0.0187	0.0205	0.0135	0.0013	0.1826	0.0018	0.0013	0.0635	6e-04	0.1143	0.1546	0.0141	0.0031	0.115	0.0142	0.0014	0.0016	0.0017	4e-04	0.0321	0.0311	0.0239	0.0759	0.0107	0.0987	4e-04
15	rs28364363	42651682	0.85	0.849213100564478	0.95	0.15120882267165	0.0591737699228966	0.695812126778556	0.0187	0.0205	0.0135	0.0013	0.1826	0.0018	0.0013	0.0635	6e-04	0.1143	0.1546	0.0141	0.0031	0.1149	0.0142	0.0014	0.0016	0.0017	4e-04	0.0321	0.0311	0.0239	0.0759	0.0107	0.0987	4e-04
15	rs74996094	42668517	0.85	0.849213100564478	0.95	0.15120882267165	0.0590269621970891	0.689883917884706	0.0187	0.0205	0.0135	0.0012	0.1826	0.0018	0.0013	0.0635	6e-04	0.1144	0.1548	0.0141	0.0031	0.1149	0.0142	0.0014	0.0015	0.0017	4e-04	0.0321	0.0312	0.0239	0.0759	0.0107	0.0987	4e-04
15	rs17593	42680058	0.85	0.849213100564478	0.95	0.15120882267165	0.0592840344481794	0.688995674275646	0.0187	0.0205	0.0134	0.0012	0.1826	0.0017	0.0013	0.0634	6e-04	0.1144	0.1548	0.0141	0.0031	0.1148	0.0142	0.0014	0.0015	0.0017	4e-04	0.0321	0.0312	0.0239	0.076	0.0107	0.0987	4e-04
15	rs1801449	42681199	0.85	0.849213100564478	0.95	0.15120882267165	0.0616122543489839	0.702346303376176	0.0187	0.0205	0.0134	0.0012	0.1826	0.0017	0.0013	0.0634	6e-04	0.1144	0.155	0.0141	0.0031	0.1148	0.0143	0.0014	0.0015	0.0017	4e-04	0.0322	0.0312	0.0239	0.076	0.0107	0.0986	4e-04
15	rs2412710	42683787	0.85	0.849213100564478	0.95	0.15120882267165	0.0621419261889184	0.704576990621602	0.0187	0.0204	0.0133	0.0012	0.1827	0.0017	0.0013	0.0633	5e-04	0.1145	0.1551	0.0142	0.003	0.1147	0.0143	0.0013	0.0015	0.0016	4e-04	0.0322	0.0312	0.0239	0.0761	0.0107	0.0987	3e-04
15	rs28364437	42684041	0.85	0.849213100564478	0.95	0.15120882267165	0.0622368254796216	0.70487453523066	0.0187	0.0204	0.0133	0.0012	0.1827	0.0017	0.0013	0.0633	5e-04	0.1145	0.1551	0.0142	0.003	0.1147	0.0143	0.0013	0.0015	0.0016	4e-04	0.0322	0.0312	0.0239	0.0761	0.0107	0.0987	3e-04
15	rs12439003	42684455	0.85	0.849213100564478	0.95	0.15120882267165	0.0629229227709655	0.710533211864037	0.0187	0.0204	0.0133	0.0012	0.1827	0.0017	0.0013	0.0633	5e-04	0.1145	0.1551	0.0142	0.003	0.1147	0.0143	0.0013	0.0015	0.0016	4e-04	0.0322	0.0312	0.0239	0.0761	0.0107	0.0987	3e-04
15	rs28364458	42687263	0.85	0.849213100564478	0.95	0.15120882267165	0.0626555178538244	0.706809259997357	0.0186	0.0204	0.0133	0.0012	0.1826	0.0017	0.0013	0.0634	5e-04	0.1145	0.1551	0.0142	0.003	0.1148	0.0144	0.0013	0.0015	0.0016	4e-04	0.0323	0.0313	0.0239	0.0761	0.0107	0.0987	3e-04
15	rs3115877	42688772	0.85	0.849213100564478	0.94	0.173887076546345	0.062674593319344	0.707107015196488	0.0186	0.0204	0.0133	0.0012	0.1826	0.0017	0.0013	0.0634	5e-04	0.1145	0.1551	0.0142	0.003	0.1147	0.0144	0.0013	0.0015	0.0016	4e-04	0.0323	0.0313	0.0239	0.0761	0.0107	0.0987	3e-04
15	rs3115882	42701203	0.85	0.849213100564478	0.94	0.173887076546345	0.061442637890198	0.693587709237662	0.0186	0.0204	0.0133	0.0012	0.1824	0.0017	0.0013	0.0632	5e-04	0.1144	0.1551	0.0144	0.003	0.1147	0.0146	0.0013	0.0015	0.0016	4e-04	0.0326	0.0313	0.024	0.076	0.0107	0.0987	3e-04
15	rs116852089	42703356	0.85	0.849213100564478	0.95	0.15120882267165	0.0547170913841881	0.694922167359372	0.0186	0.0204	0.0133	0.0011	0.1822	0.0017	0.0013	0.0632	5e-04	0.1143	0.1546	0.0144	0.003	0.1147	0.0146	0.0013	0.0014	0.0016	4e-04	0.0333	0.0313	0.0239	0.0761	0.0107	0.0988	3e-04
15	rs3098423	42704105	0.85	0.849213100564478	0.95	0.15120882267165	0.0540918936059951	0.693587709237662	0.0186	0.0204	0.0133	0.0011	0.1822	0.0017	0.0013	0.0632	5e-04	0.1143	0.1545	0.0144	0.003	0.1147	0.0146	0.0013	0.0014	0.0016	4e-04	0.0334	0.0313	0.0239	0.0761	0.0106	0.0988	3e-04
15	rs117272458	42714028	0.85	0.849213100564478	0.95	0.15120882267165	0.0516557102814301	0.704428228863888	0.0187	0.0204	0.0132	0.0011	0.182	0.0016	0.0012	0.0633	5e-04	0.1143	0.1547	0.0144	0.003	0.1146	0.0146	0.0012	0.0014	0.0016	4e-04	0.0338	0.0313	0.0238	0.0761	0.0106	0.099	3e-04
15	rs117548855	42719131	0.85	0.849213100564478	0.95	0.15120882267165	0.0513376729097934	0.70487453523066	0.0187	0.0204	0.0132	0.0011	0.182	0.0016	0.0012	0.0633	5e-04	0.1143	0.1547	0.0144	0.003	0.1146	0.0146	0.0012	0.0014	0.0016	4e-04	0.0339	0.0313	0.0238	0.0761	0.0106	0.099	3e-04
15	rs61753567	42734320	0.85	0.849213100564478	0.95	0.15120882267165	0.0438250706380902	0.737923911871257	0.0189	0.0204	0.0132	0.001	0.1814	0.0015	0.0011	0.0633	5e-04	0.1141	0.155	0.0146	0.003	0.1142	0.0145	0.0011	0.0012	0.0016	4e-04	0.0352	0.0313	0.0235	0.0762	0.0103	0.0993	3e-04
15	rs34792942	42742435	0.85	0.849213100564478	0.95	0.15120882267165	0.0440355036416799	0.74017915126261	0.0189	0.0204	0.0132	0.001	0.1813	0.0015	0.0011	0.0633	5e-04	0.1141	0.155	0.0146	0.003	0.1142	0.0145	0.001	0.0012	0.0016	4e-04	0.0353	0.0313	0.0235	0.0762	0.0103	0.0993	3e-04
15	rs12101559	42742464	0.85	0.849213100564478	0.96	0.130782650589638	0.0440204499030135	0.739878365398472	0.0189	0.0204	0.0132	0.001	0.1813	0.0015	0.0011	0.0633	5e-04	0.1141	0.155	0.0146	0.003	0.1142	0.0145	0.001	0.0012	0.0016	4e-04	0.0353	0.0313	0.0235	0.0762	0.0103	0.0993	3e-04
15	rs12440118	42744094	0.85	0.849213100564478	0.95	0.15120882267165	0.0438100660168002	0.745748517221413	0.0189	0.0204	0.0132	0.001	0.1813	0.0015	0.0011	0.0633	5e-04	0.1141	0.155	0.0146	0.003	0.1142	0.0145	0.001	0.0012	0.0016	4e-04	0.0353	0.0313	0.0235	0.0762	0.0103	0.0993	3e-04
15	rs2899050	42745702	0.85	0.849213100564478	0.95	0.15120882267165	0.043005014090572	0.739126518166851	0.0189	0.0204	0.0132	9e-04	0.1813	0.0015	0.0011	0.0633	5e-04	0.1141	0.155	0.0146	0.003	0.1142	0.0145	0.001	0.0012	0.0016	4e-04	0.0353	0.0313	0.0235	0.0762	0.0103	0.0993	3e-04
15	rs28491449	42761379	0.85	0.849213100564478	0.96	0.130782650589638	0.0436153248585286	0.764630967281992	0.0189	0.0206	0.0131	9e-04	0.1813	0.0014	0.001	0.0634	5e-04	0.1137	0.1553	0.0145	0.0031	0.1139	0.0143	0.001	0.0012	0.0015	4e-04	0.0357	0.0312	0.0233	0.0765	0.0103	0.0996	3e-04
15	rs4924678	42761436	0.85	0.849213100564478	0.96	0.130782650589638	0.0438550903997382	0.769026294936894	0.0189	0.0206	0.0131	9e-04	0.1813	0.0014	0.001	0.0634	5e-04	0.1137	0.1554	0.0145	0.0031	0.1139	0.0143	0.001	0.0012	0.0015	4e-04	0.0357	0.0312	0.0233	0.0765	0.0103	0.0996	3e-04
15	rs80108923	42763217	0.85	0.849213100564478	0.96	0.130782650589638	0.0430791278512991	0.768116469996554	0.0189	0.0206	0.0131	9e-04	0.1813	0.0014	0.001	0.0634	5e-04	0.1137	0.1554	0.0145	0.0031	0.1139	0.0143	0.001	0.0012	0.0015	4e-04	0.0357	0.0311	0.0233	0.0765	0.0103	0.0996	3e-04
15	rs72711747	42772605	0.85	0.849213100564478	0.96	0.130782650589638	0.0412379515933144	0.766145981825066	0.019	0.0205	0.0131	9e-04	0.1812	0.0014	0.001	0.0632	5e-04	0.1139	0.1552	0.0146	0.0031	0.114	0.0143	9e-04	0.0011	0.0015	4e-04	0.0358	0.0309	0.0235	0.0765	0.0103	0.0996	3e-04
15	rs74009095	42772801	0.85	0.849213100564478	0.96	0.130782650589638	0.0412523477537079	0.765842926999126	0.0189	0.0205	0.0131	9e-04	0.1812	0.0014	0.001	0.0632	5e-04	0.114	0.1552	0.0146	0.0031	0.114	0.0143	9e-04	0.0011	0.0015	4e-04	0.0358	0.0309	0.0235	0.0765	0.0103	0.0996	3e-04
15	rs6493048	42787459	0.85	0.849213100564478	0.96	0.130782650589638	0.0407219830203285	0.785595007553054	0.0189	0.0205	0.013	9e-04	0.1809	0.0014	0.001	0.0631	5e-04	0.1141	0.1553	0.0147	0.0032	0.1143	0.0143	9e-04	0.0011	0.0015	4e-04	0.0359	0.0307	0.0236	0.0764	0.0103	0.0996	3e-04
15	rs79213347	42791676	0.85	0.849213100564478	0.96	0.130782650589638	0.0412955569217085	0.793983999756385	0.0189	0.0205	0.013	9e-04	0.1809	0.0014	0.001	0.0631	5e-04	0.1141	0.1553	0.0147	0.0032	0.1143	0.0143	9e-04	0.0011	0.0015	5e-04	0.0359	0.0307	0.0236	0.0764	0.0103	0.0995	3e-04
15	rs73404730	42808309	0.85	0.849213100564478	0.96	0.130782650589638	0.0409364280100101	0.77752917432667	0.0189	0.0205	0.013	9e-04	0.1809	0.0014	0.001	0.0631	5e-04	0.1142	0.1554	0.0148	0.0032	0.1144	0.0143	9e-04	0.0011	0.0015	5e-04	0.036	0.0307	0.0236	0.0764	0.0103	0.0995	3e-04
15	rs118052117	42809806	0.85	0.849213100564478	0.97	0.112481740502774	0.0408505571975941	0.775705434031466	0.0189	0.0205	0.013	9e-04	0.1808	0.0014	0.001	0.0631	5e-04	0.1142	0.1553	0.0148	0.0032	0.1144	0.0143	9e-04	0.0011	0.0015	5e-04	0.036	0.0307	0.0236	0.0764	0.0103	0.0995	3e-04
15	rs112821807	42839880	0.85	0.849213100564478	0.97	0.112481740502774	0.0408219611010614	0.760089827041074	0.0188	0.0205	0.0131	9e-04	0.1807	0.0014	0.001	0.0631	5e-04	0.1142	0.1553	0.0148	0.0032	0.1144	0.0144	9e-04	0.0011	0.0015	5e-04	0.036	0.0307	0.0236	0.0764	0.0104	0.0994	3e-04
15	rs3986280	42850380	0.85	0.849213100564478	0.97	0.112481740502774	0.0408648604026789	0.762056934347811	0.0188	0.0205	0.0131	9e-04	0.1807	0.0014	0.001	0.0631	5e-04	0.1142	0.1552	0.0148	0.0032	0.1144	0.0144	9e-04	0.0011	0.0015	5e-04	0.036	0.0307	0.0236	0.0764	0.0104	0.0994	3e-04
15	rs12439377	42861362	0.85	0.849213100564478	0.97	0.112481740502774	0.0371669005534139	0.752836250935614	0.0187	0.0205	0.0131	9e-04	0.1805	0.0014	0.001	0.063	5e-04	0.1143	0.1553	0.0148	0.0032	0.1144	0.0145	9e-04	0.0011	0.0015	5e-04	0.036	0.0306	0.0237	0.0764	0.0104	0.0994	3e-04
15	rs12910030	42868286	0.85	0.849213100564478	0.97	0.112481740502774	0.0361976366341846	0.75510136747214	0.0187	0.0205	0.0131	9e-04	0.1802	0.0014	0.001	0.063	5e-04	0.1144	0.1553	0.0149	0.0032	0.1147	0.0145	9e-04	0.0011	0.0015	5e-04	0.0361	0.0305	0.0237	0.0764	0.0104	0.0994	3e-04
15	rs7168835	42876014	0.85	0.849213100564478	0.97	0.112481740502774	0.0246969971119588	0.720385334816398	0.019	0.0205	0.0133	0.001	0.1788	0.0015	0.001	0.0627	5e-04	0.1136	0.156	0.0152	0.0031	0.1145	0.0145	9e-04	0.0012	0.0014	5e-04	0.0367	0.03	0.0245	0.077	0.0106	0.099	3e-04
15	rs77298618	42876902	0.85	0.849213100564478	0.97	0.112481740502774	0.0228019386032808	0.673346297996137	0.019	0.0205	0.0133	0.001	0.1788	0.0015	0.001	0.0627	4e-04	0.1136	0.156	0.0152	0.0031	0.1145	0.0145	9e-04	0.0012	0.0014	5e-04	0.0367	0.03	0.0245	0.077	0.0106	0.099	3e-04
15	rs12594951	42934631	0.85	0.849213100564478	0.97	0.112481740502774	0.00302353682365276	0.609001476975762	0.0209	0.0202	0.013	0.0011	0.1764	0.0017	0.0013	0.0618	4e-04	0.1131	0.1568	0.0186	0.0027	0.1129	0.0147	0.0011	0.0013	0.0012	5e-04	0.0383	0.0286	0.0242	0.0736	0.0114	0.1009	3e-04
15	rs61750788	42953382	0.85	0.849213100564478	0.97	0.112481740502774	0.00259381059643602	0.593512888276488	0.021	0.0201	0.0129	0.0011	0.1761	0.0018	0.0013	0.0619	4e-04	0.1128	0.1567	0.0191	0.0022	0.1129	0.0148	0.0022	0.0013	0.0012	5e-04	0.0385	0.0285	0.0241	0.0733	0.0115	0.1008	3e-04
15	rs4545789	42958928	0.85	0.849213100564478	0.97	0.112481740502774	0.00380652941456975	0.62400522257323	0.021	0.0201	0.0129	0.0011	0.176	0.0018	0.0013	0.0619	3e-04	0.1128	0.1566	0.0191	0.0022	0.1127	0.0148	0.0023	0.0013	0.0012	6e-04	0.0385	0.0285	0.024	0.0732	0.0115	0.1007	3e-04
15	rs7163030	42971620	0.84	0.914942008907111	0.98	0.0961760782036991	0.0057589059706882	0.661736623452383	0.021	0.02	0.0129	0.0011	0.1759	0.0018	0.0014	0.062	3e-04	0.1129	0.1566	0.0192	0.0021	0.1126	0.0148	0.0027	0.0013	0.0012	6e-04	0.0386	0.0285	0.024	0.0731	0.0115	0.1007	3e-04
15	rs74352881	42972364	0.84	0.914942008907111	0.98	0.0961760782036991	0.00576228862353599	0.664084214370165	0.021	0.02	0.0129	0.0011	0.1759	0.0018	0.0014	0.062	3e-04	0.1129	0.1566	0.0192	0.0021	0.1126	0.0148	0.0027	0.0013	0.0012	6e-04	0.0386	0.0285	0.024	0.0731	0.0115	0.1007	3e-04
15	rs62019359	42976706	0.84	0.914942008907111	0.99	0.0817332193164052	0.00579280196456983	0.659830611833954	0.021	0.02	0.0129	0.0011	0.1759	0.0018	0.0014	0.062	3e-04	0.1129	0.1566	0.0192	0.0021	0.1126	0.0148	0.0027	0.0014	0.0012	6e-04	0.0387	0.0285	0.024	0.0731	0.0115	0.1007	3e-04
15	rs12594837	42977290	0.84	0.914942008907111	0.99	0.0817332193164052	0.0057758346639861	0.657632938791058	0.021	0.02	0.0129	0.0011	0.1759	0.0018	0.0014	0.062	3e-04	0.1129	0.1566	0.0192	0.0021	0.1126	0.0148	0.0027	0.0014	0.0012	6e-04	0.0387	0.0285	0.024	0.0731	0.0115	0.1007	3e-04
15	rs28680600	42979105	0.85	0.849213100564478	0.99	0.0817332193164052	0.00580300090043828	0.661150023893597	0.021	0.02	0.0129	0.0011	0.1758	0.0018	0.0014	0.062	3e-04	0.1129	0.1568	0.0192	0.0021	0.1127	0.0148	0.0027	0.0014	0.0012	6e-04	0.0386	0.0285	0.0239	0.0731	0.0115	0.1007	3e-04
15	rs74475031	42979146	0.85	0.849213100564478	0.99	0.0817332193164052	0.0058064036410871	0.66129666258724	0.021	0.02	0.0129	0.0011	0.1758	0.0018	0.0014	0.062	3e-04	0.1129	0.1568	0.0192	0.0021	0.1127	0.0148	0.0027	0.0014	0.0012	6e-04	0.0386	0.0285	0.0239	0.0731	0.0115	0.1007	3e-04
15	rs16957055	42980390	0.84	0.914942008907111	0.99	0.0817332193164052	0.00578940541309876	0.663203644363762	0.021	0.02	0.0129	0.0011	0.1758	0.0018	0.0014	0.062	3e-04	0.1129	0.1568	0.0193	0.0021	0.1127	0.0148	0.0027	0.0014	0.0012	6e-04	0.0386	0.0284	0.0239	0.0731	0.0115	0.1007	3e-04
15	rs28744617	42981022	0.85	0.849213100564478	0.99	0.0817332193164052	0.0057150716360361	0.665111884349685	0.021	0.02	0.0129	0.0011	0.1758	0.0018	0.0013	0.062	3e-04	0.1129	0.1568	0.0193	0.0021	0.1127	0.0148	0.0027	0.0014	0.0012	6e-04	0.0386	0.0284	0.0239	0.0731	0.0115	0.1007	3e-04
15	rs8030587	42981806	0.84	0.914942008907111	0.99	0.0817332193164052	0.00573527055040629	0.659830611833954	0.021	0.02	0.0129	0.0011	0.1758	0.0018	0.0013	0.062	3e-04	0.1129	0.1568	0.0193	0.0021	0.1127	0.0148	0.0027	0.0014	0.0012	6e-04	0.0386	0.0284	0.0239	0.0731	0.0115	0.1007	3e-04
15	rs8031218	42982340	0.85	0.849213100564478	0.99	0.0817332193164052	0.0054477577586471	0.653681385534859	0.021	0.02	0.013	0.0011	0.1756	0.0018	0.0013	0.062	3e-04	0.1129	0.1568	0.0193	0.0021	0.1126	0.0148	0.0027	0.0014	0.0012	6e-04	0.0387	0.0284	0.024	0.0731	0.0116	0.1008	3e-04
15	rs3742993	42983923	0.85	0.849213100564478	0.99	0.0817332193164052	0.00534806754215246	0.649151202791446	0.021	0.02	0.013	0.0011	0.1755	0.0018	0.0013	0.062	4e-04	0.1129	0.1567	0.0193	0.0021	0.1126	0.0148	0.0027	0.0014	0.0012	7e-04	0.0387	0.0284	0.024	0.073	0.0115	0.1007	3e-04
15	rs16957061	42984182	0.85	0.849213100564478	0.99	0.0817332193164052	0.0053193930432182	0.652950219178338	0.021	0.02	0.013	0.0011	0.1755	0.0018	0.0013	0.062	4e-04	0.1129	0.1567	0.0193	0.0021	0.1126	0.0148	0.0027	0.0014	0.0012	7e-04	0.0387	0.0284	0.024	0.073	0.0116	0.1007	3e-04
15	rs16957063	42984288	0.85	0.849213100564478	0.99	0.0817332193164052	0.0053193930432182	0.650757853981347	0.021	0.02	0.013	0.0011	0.1755	0.0018	0.0013	0.062	4e-04	0.1129	0.1567	0.0193	0.0021	0.1126	0.0148	0.0027	0.0014	0.0012	7e-04	0.0387	0.0284	0.024	0.073	0.0116	0.1007	3e-04
15	rs28562951	42998365	0.84	0.914942008907111	0.99	0.0817332193164052	0.00658221392939055	0.655876015727957	0.021	0.0201	0.013	0.0011	0.1752	0.0018	0.0013	0.062	4e-04	0.1128	0.1567	0.0195	0.0021	0.1127	0.0149	0.0028	0.0014	0.0013	7e-04	0.0388	0.0284	0.0239	0.0729	0.0116	0.1007	3e-04
15	rs28498538	43011353	0.84	0.914942008907111	0.99	0.0817332193164052	0.00647414215895702	0.641277375192721	0.0212	0.0201	0.0131	0.0011	0.1752	0.0018	0.0013	0.062	4e-04	0.1126	0.1566	0.0194	0.0021	0.1126	0.0149	0.0028	0.0014	0.0013	7e-04	0.0388	0.0283	0.024	0.0729	0.0117	0.1007	3e-04
15	rs9919994	43011537	0.84	0.914942008907111	0.99	0.0817332193164052	0.00663865672788531	0.64564897477924	0.0212	0.0201	0.0131	0.0011	0.1752	0.0017	0.0013	0.0621	4e-04	0.1126	0.1566	0.0194	0.0021	0.1126	0.0149	0.0028	0.0014	0.0013	7e-04	0.0388	0.0283	0.024	0.0729	0.0116	0.1007	3e-04
15	rs66681258	43013947	0.84	0.914942008907111	1	0.069019173236101	0.0066235689370147	0.660416942455491	0.0212	0.0201	0.0131	0.0011	0.1751	0.0018	0.0013	0.062	3e-04	0.1126	0.1566	0.0195	0.0021	0.1126	0.0149	0.0028	0.0014	0.0013	7e-04	0.0389	0.0283	0.024	0.0729	0.0115	0.1007	3e-04
15	rs8023524	43020983	0.84	0.914942008907111	1	0.069019173236101	0.00642246269019597	0.664965052065186	0.0211	0.0201	0.0132	0.0012	0.1749	0.0018	0.0012	0.062	3e-04	0.1125	0.1568	0.0195	0.002	0.1127	0.0149	0.0028	0.0015	0.0014	7e-04	0.039	0.0284	0.0239	0.0728	0.0115	0.1007	3e-04
15	rs73410955	43022529	0.84	0.914942008907111	1	0.069019173236101	0.00652614226389121	0.685149610678133	0.0211	0.0201	0.0132	0.0012	0.1747	0.0018	0.0012	0.062	3e-04	0.1125	0.1568	0.0195	0.002	0.1126	0.0149	0.0028	0.0015	0.0014	7e-04	0.039	0.0284	0.0238	0.0728	0.0116	0.1009	4e-04
15	rs7174041	43022690	0.84	0.914942008907111	1	0.069019173236101	0.00658221392939055	0.687072033934967	0.0211	0.0201	0.0132	0.0012	0.1747	0.0018	0.0012	0.062	3e-04	0.1125	0.1568	0.0195	0.002	0.1126	0.0149	0.0028	0.0015	0.0014	7e-04	0.039	0.0284	0.0238	0.0728	0.0116	0.1009	4e-04
15	rs61747153	43023161	0.84	0.914942008907111	1.01	0.0578993944755651	0.00663865672788531	0.695663782410449	0.0212	0.0202	0.0132	0.0012	0.1747	0.0018	0.0012	0.0621	3e-04	0.1125	0.1567	0.0195	0.002	0.1126	0.0149	0.0028	0.0015	0.0014	7e-04	0.039	0.0284	0.0238	0.0727	0.0116	0.1009	4e-04
15	rs74858594	43023327	0.84	0.914942008907111	1	0.069019173236101	0.0066613381189634	0.698632020160294	0.0212	0.0202	0.0132	0.0012	0.1747	0.0018	0.0012	0.0621	3e-04	0.1124	0.1567	0.0195	0.002	0.1126	0.0149	0.0028	0.0015	0.0014	7e-04	0.039	0.0284	0.0238	0.0727	0.0116	0.1009	4e-04
15	rs12917189	43023482	0.84	0.914942008907111	1	0.069019173236101	0.00660098688043376	0.690180056494469	0.0212	0.0202	0.0132	0.0012	0.1747	0.0018	0.0012	0.0621	3e-04	0.1124	0.1567	0.0196	0.002	0.1126	0.0149	0.0028	0.0015	0.0014	7e-04	0.039	0.0284	0.0238	0.0727	0.0116	0.1009	4e-04
15	rs34960375	43031586	0.84	0.914942008907111	1	0.069019173236101	0.00551610731774861	0.676882394263811	0.0212	0.0206	0.0132	0.0012	0.1744	0.0016	0.0012	0.0623	3e-04	0.112	0.1566	0.0198	0.0019	0.1128	0.0148	0.0028	0.0017	0.0015	6e-04	0.0392	0.0284	0.0237	0.0724	0.0116	0.1011	5e-04
15	rs78207717	43041889	0.84	0.914942008907111	1	0.069019173236101	0.00554888826340583	0.663203644363762	0.0213	0.0208	0.0132	0.0011	0.1742	0.0014	0.0011	0.0623	4e-04	0.1118	0.1567	0.0199	0.0019	0.1129	0.0149	0.0027	0.0018	0.0015	6e-04	0.0393	0.0284	0.0237	0.0723	0.0116	0.1011	5e-04
15	rs7182871	43062936	0.84	0.914942008907111	1	0.069019173236101	0.00588853501505241	0.664965052065186	0.0213	0.0209	0.0132	0.0011	0.1741	0.0014	0.0011	0.0623	4e-04	0.1118	0.1567	0.02	0.0019	0.1129	0.0149	0.0027	0.0018	0.0015	6e-04	0.0393	0.0284	0.0237	0.0722	0.0116	0.1011	5e-04
15	rs78175294	43071906	0.84	0.914942008907111	1	0.069019173236101	0.00643350993407149	0.639094165100615	0.0213	0.021	0.0132	0.0011	0.174	0.0013	0.0011	0.0623	4e-04	0.1117	0.1567	0.02	0.0019	0.1129	0.0149	0.0027	0.0019	0.0015	5e-04	0.0394	0.0284	0.0237	0.0722	0.0117	0.1012	6e-04
15	rs9920935	43075202	0.84	0.914942008907111	1	0.069019173236101	0.00690701019102201	0.650465667323695	0.0213	0.0209	0.0132	0.0012	0.174	0.0013	0.0011	0.0623	4e-04	0.1116	0.1568	0.02	0.0018	0.1129	0.0149	0.0027	0.0019	0.0015	5e-04	0.0394	0.0284	0.0237	0.0721	0.0116	0.1012	6e-04
15	rs117228174	43080038	0.84	0.914942008907111	1	0.069019173236101	0.00646673977686542	0.640112781056608	0.0214	0.0209	0.0132	0.0012	0.1739	0.0013	0.0011	0.0623	4e-04	0.1115	0.1568	0.0201	0.0018	0.1129	0.0149	0.0027	0.0019	0.0015	5e-04	0.0394	0.0285	0.0237	0.0721	0.0116	0.1011	6e-04
15	rs11632499	43094716	0.84	0.914942008907111	1	0.069019173236101	0.00809555797202769	0.671138383438495	0.0218	0.0208	0.0132	0.0011	0.1738	0.0013	0.0011	0.0624	4e-04	0.1111	0.1569	0.0202	0.0018	0.1128	0.0149	0.0027	0.0019	0.0015	5e-04	0.0396	0.0287	0.0237	0.072	0.0116	0.101	6e-04
15	rs67920450	43111335	0.84	0.914942008907111	1	0.069019173236101	0.00865493384964561	0.679242130298441	0.0219	0.0207	0.0133	0.0011	0.1737	0.0013	0.0011	0.0624	4e-04	0.111	0.1569	0.0202	0.0018	0.1128	0.0149	0.0027	0.0019	0.0015	5e-04	0.0396	0.0287	0.0237	0.072	0.0116	0.101	6e-04
15	rs17775525	43121684	0.84	0.914942008907111	1	0.069019173236101	0.00879458542012598	0.670844119883332	0.0219	0.0207	0.0131	0.0011	0.1737	0.0013	0.0011	0.0624	4e-04	0.111	0.1568	0.0202	0.0018	0.1128	0.0149	0.0027	0.0019	0.0015	5e-04	0.0396	0.0287	0.0238	0.072	0.0116	0.101	6e-04
15	rs75768919	43136266	0.84	0.914942008907111	1	0.069019173236101	0.00887919584272505	0.669667360408525	0.022	0.0207	0.0132	0.0011	0.1738	0.0013	0.0011	0.0624	4e-04	0.111	0.1568	0.0203	0.0018	0.1128	0.0148	0.0026	0.0019	0.0015	5e-04	0.0397	0.0287	0.0238	0.072	0.0116	0.101	6e-04
15	rs34745458	43137201	0.84	0.914942008907111	0.99	0.0817332193164052	0.00884621850561981	0.669226197296602	0.022	0.0207	0.0132	0.0011	0.1738	0.0013	0.0011	0.0624	4e-04	0.111	0.1568	0.0203	0.0018	0.1128	0.0148	0.0026	0.0019	0.0015	5e-04	0.0397	0.0287	0.0238	0.072	0.0115	0.101	6e-04
15	rs72713797	43153697	0.84	0.914942008907111	0.99	0.0817332193164052	0.00924815136963388	0.709937086029865	0.022	0.0208	0.0131	0.0011	0.1737	0.0013	0.0012	0.0624	4e-04	0.1107	0.1568	0.0203	0.0019	0.1128	0.0148	0.0026	0.002	0.0016	6e-04	0.0399	0.0286	0.0238	0.072	0.0115	0.1009	6e-04
15	rs117017655	43164603	0.84	0.914942008907111	0.99	0.0817332193164052	0.00905985077677722	0.709639064993121	0.022	0.0208	0.0131	0.0011	0.1737	0.0013	0.0012	0.0624	4e-04	0.1107	0.1568	0.0203	0.0019	0.1128	0.0148	0.0026	0.002	0.0016	6e-04	0.0399	0.0286	0.0238	0.072	0.0115	0.1008	6e-04
15	rs6493068	43170793	0.84	0.914942008907111	0.99	0.0817332193164052	0.00948892951297594	0.725622138101213	0.0221	0.0208	0.0131	0.0011	0.1736	0.0013	0.0012	0.0625	4e-04	0.1106	0.1568	0.0203	0.0019	0.1128	0.0148	0.0026	0.002	0.0016	6e-04	0.0399	0.0286	0.0237	0.072	0.0115	0.1008	6e-04
15	rs28392857	43175949	0.84	0.914942008907111	0.99	0.0817332193164052	0.0100674860939188	0.720235835497188	0.0221	0.0208	0.0131	0.0011	0.1737	0.0013	0.0012	0.0625	4e-04	0.1106	0.1568	0.0204	0.0019	0.113	0.0148	0.0026	0.002	0.0016	6e-04	0.0399	0.0287	0.0233	0.0721	0.0115	0.1009	6e-04
15	rs1206698	43204086	0.84	0.914942008907111	0.99	0.0817332193164052	0.0183459623644477	0.775705434031466	0.0221	0.0208	0.0132	0.0011	0.1745	0.0013	0.0012	0.0625	3e-04	0.1105	0.157	0.0206	0.0019	0.1135	0.0148	0.0026	0.0019	0.0014	6e-04	0.04	0.0289	0.0212	0.0724	0.0115	0.1013	3e-04
15	rs28575571	43217186	0.84	0.914942008907111	0.99	0.0817332193164052	0.0178165871256707	0.767358460413696	0.0221	0.0207	0.0132	0.0011	0.1745	0.0013	0.0012	0.0624	3e-04	0.1105	0.1571	0.0206	0.0019	0.1135	0.0148	0.0026	0.0018	0.0014	6e-04	0.0401	0.0289	0.0212	0.0724	0.0116	0.1013	3e-04
15	rs17776090	43235584	0.84	0.914942008907111	0.99	0.0817332193164052	0.018248869019433	0.787728579616103	0.0221	0.0206	0.0132	0.0011	0.1745	0.0013	0.0012	0.0624	3e-04	0.1104	0.1571	0.0206	0.002	0.1135	0.0148	0.0026	0.0017	0.0014	6e-04	0.0401	0.0289	0.0212	0.0725	0.0116	0.1014	4e-04
15	rs62020698	43237414	0.84	0.914942008907111	0.99	0.0817332193164052	0.0184923085813378	0.793525928240614	0.0221	0.0206	0.0132	0.0011	0.1745	0.0013	0.0012	0.0624	3e-04	0.1104	0.1571	0.0206	0.002	0.1135	0.0148	0.0026	0.0017	0.0014	6e-04	0.0401	0.0289	0.0212	0.0725	0.0116	0.1014	4e-04
15	rs78084245	43255632	0.84	0.914942008907111	0.99	0.0817332193164052	0.0180237776554531	0.779505931509059	0.0222	0.0206	0.0131	0.0011	0.1746	0.0013	0.0012	0.0624	3e-04	0.1104	0.1571	0.0206	0.002	0.1136	0.0148	0.0026	0.0016	0.0014	6e-04	0.0401	0.0288	0.0211	0.0725	0.0116	0.1014	4e-04
15	Affx-11570995	43256191	0.84	0.914942008907111	0.99	0.0817332193164052	0.0178960685917336	0.775097725491164	0.0222	0.0206	0.0131	0.0011	0.1746	0.0013	0.0012	0.0624	3e-04	0.1104	0.1571	0.0206	0.002	0.1135	0.0148	0.0026	0.0016	0.0014	6e-04	0.0401	0.0288	0.0211	0.0725	0.0117	0.1014	4e-04
15	rs77231660	43273307	0.84	0.914942008907111	0.98	0.0961760782036991	0.0180878813239157	0.783005908862519	0.0222	0.0206	0.0131	0.0011	0.1747	0.0013	0.0012	0.0624	3e-04	0.1103	0.1571	0.0207	0.002	0.1135	0.0148	0.0026	0.0015	0.0015	6e-04	0.0401	0.0288	0.0211	0.0725	0.0117	0.1014	4e-04
15	rs118023495	43305647	0.84	0.914942008907111	0.98	0.0961760782036991	0.0187628190080955	0.792304679904055	0.0223	0.0206	0.0132	0.0011	0.1749	0.0013	0.0012	0.0623	3e-04	0.1102	0.1568	0.0207	0.0021	0.1135	0.0148	0.0026	0.0015	0.0015	6e-04	0.0401	0.0286	0.0211	0.0725	0.0118	0.1013	4e-04
15	rs78688655	43308155	0.84	0.914942008907111	0.98	0.0961760782036991	0.0187875530626552	0.792609954370469	0.0223	0.0206	0.0132	0.0011	0.1749	0.0013	0.0012	0.0623	3e-04	0.1102	0.1568	0.0207	0.0021	0.1135	0.0148	0.0026	0.0015	0.0015	6e-04	0.0401	0.0286	0.0211	0.0725	0.0118	0.1013	4e-04
15	rs35069201	43317071	0.84	0.914942008907111	0.98	0.0961760782036991	0.0187463428282875	0.79749775087892	0.0223	0.0206	0.0132	0.0011	0.1748	0.0013	0.0012	0.0623	3e-04	0.1101	0.1568	0.0207	0.0021	0.1137	0.0148	0.0026	0.0015	0.0015	6e-04	0.0401	0.0286	0.0211	0.0725	0.0118	0.1013	4e-04
15	rs75465761	43317335	0.84	0.914942008907111	0.98	0.0961760782036991	0.0188040556275518	0.796275201853279	0.0223	0.0206	0.0132	0.0011	0.1748	0.0013	0.0012	0.0623	3e-04	0.1101	0.1567	0.0207	0.0021	0.1137	0.0149	0.0026	0.0015	0.0015	6e-04	0.0401	0.0286	0.0211	0.0725	0.0118	0.1013	4e-04
15	rs4923956	43338652	0.84	0.914942008907111	0.98	0.0961760782036991	0.0182407948778425	0.780418644538188	0.0223	0.0206	0.0132	0.0011	0.1748	0.0012	0.0012	0.0623	3e-04	0.1101	0.1567	0.0207	0.0021	0.1137	0.0148	0.0026	0.0015	0.0015	6e-04	0.0401	0.0286	0.0211	0.0725	0.0118	0.1013	4e-04
15	rs28605464	43339151	0.84	0.914942008907111	0.98	0.0961760782036991	0.01807985926999	0.774034482420161	0.0223	0.0206	0.0132	0.0011	0.1748	0.0012	0.0012	0.0623	3e-04	0.1101	0.1567	0.0207	0.0021	0.1137	0.0148	0.0026	0.0015	0.0015	6e-04	0.0401	0.0286	0.0211	0.0725	0.0118	0.1013	4e-04
15	rs2035170	43344886	0.84	0.914942008907111	0.97	0.112481740502774	0.0168142843077403	0.765085403481395	0.0223	0.0207	0.0131	0.0011	0.1746	0.0013	0.0012	0.0624	3e-04	0.1103	0.1565	0.0208	0.0022	0.1137	0.0149	0.0026	0.0015	0.0017	6e-04	0.0401	0.0285	0.0211	0.0724	0.0119	0.1012	4e-04
15	rs35838915	43357124	0.84	0.914942008907111	0.97	0.112481740502774	0.0162583497124121	0.749516766081793	0.0223	0.0207	0.0131	0.0011	0.1745	0.0013	0.0012	0.0624	4e-04	0.1102	0.1564	0.0208	0.0022	0.1137	0.0149	0.0026	0.0015	0.0017	7e-04	0.0402	0.0285	0.0211	0.0724	0.0119	0.1012	4e-04
15	rs16957431	43395847	0.84	0.914942008907111	0.97	0.112481740502774	0.0174777561136937	0.784680998929603	0.0224	0.021	0.0131	0.0011	0.1748	0.0013	0.0012	0.0626	3e-04	0.1103	0.1563	0.0207	0.0022	0.114	0.0148	0.0026	0.0015	0.0016	6e-04	0.0404	0.0285	0.021	0.0721	0.0118	0.1011	4e-04
15	rs72721530	43399237	0.84	0.914942008907111	0.96	0.130782650589638	0.0177769433399552	0.805454016133735	0.0224	0.0211	0.0131	0.0011	0.1748	0.0013	0.0012	0.0626	3e-04	0.1103	0.1563	0.0207	0.0022	0.114	0.0147	0.0026	0.0015	0.0016	6e-04	0.0404	0.0285	0.0209	0.072	0.0118	0.1011	4e-04
15	rs112306224	43419860	0.84	0.914942008907111	0.95	0.15120882267165	0.0189862816246029	0.849972148742708	0.0224	0.0215	0.0131	0.0011	0.1748	0.0013	0.0012	0.0629	3e-04	0.1102	0.1561	0.0206	0.0021	0.1143	0.0146	0.0025	0.0015	0.0016	6e-04	0.0407	0.0284	0.0209	0.0717	0.0118	0.1011	3e-04
15	rs116841227	43421628	0.84	0.914942008907111	0.95	0.15120882267165	0.0195237040036984	0.868135444400184	0.0224	0.0215	0.0131	0.0011	0.1748	0.0013	0.0012	0.0629	3e-04	0.1102	0.1561	0.0205	0.0021	0.1143	0.0146	0.0025	0.0015	0.0016	6e-04	0.0407	0.0284	0.0209	0.0717	0.0118	0.101	3e-04
15	rs2037392	43421665	0.84	0.914942008907111	0.94	0.173887076546345	0.0195661507174046	0.870314111246862	0.0224	0.0215	0.0131	0.0011	0.1748	0.0013	0.0012	0.0629	3e-04	0.1102	0.1561	0.0205	0.0021	0.1143	0.0146	0.0025	0.0015	0.0016	6e-04	0.0407	0.0284	0.0209	0.0717	0.0118	0.101	3e-04
15	rs77270943	43434333	0.84	0.914942008907111	0.94	0.173887076546345	0.0195831481681719	0.861606185439397	0.0224	0.0215	0.0132	0.0011	0.1749	0.0013	0.0012	0.0629	3e-04	0.1102	0.1561	0.0206	0.0021	0.1144	0.0146	0.0025	0.0015	0.0016	6e-04	0.0407	0.0284	0.0208	0.0716	0.0118	0.1009	3e-04
15	rs2176870	43436410	0.84	0.914942008907111	0.94	0.173887076546345	0.0194052093266085	0.852761335028112	0.0224	0.0215	0.0132	0.0011	0.1748	0.0013	0.0012	0.0629	3e-04	0.1101	0.1561	0.0206	0.0021	0.1145	0.0146	0.0025	0.0015	0.0016	6e-04	0.0408	0.0284	0.0208	0.0716	0.0118	0.1009	3e-04
15	rs75354525	43472736	0.84	0.914942008907111	0.94	0.173887076546345	0.0161104463854724	0.791999430532077	0.0223	0.0215	0.0132	0.0011	0.1746	0.0013	0.0012	0.063	3e-04	0.1101	0.156	0.0206	0.002	0.1146	0.0146	0.0025	0.0015	0.0015	6e-04	0.0408	0.0284	0.0209	0.0716	0.0118	0.1008	3e-04
15	rs513071	43478797	0.84	0.914942008907111	0.94	0.173887076546345	0.016723198329144	0.805913542196572	0.0223	0.0215	0.0132	0.0011	0.1744	0.0013	0.0012	0.0631	3e-04	0.11	0.1559	0.0207	0.002	0.1148	0.0146	0.0025	0.0015	0.0015	6e-04	0.0409	0.0285	0.0208	0.0715	0.0118	0.1008	3e-04
15	rs499280	43494816	0.84	0.914942008907111	0.94	0.173887076546345	0.0172286825523115	0.816805127423927	0.0223	0.0216	0.0132	0.0011	0.1743	0.0013	0.0012	0.0631	4e-04	0.11	0.156	0.0207	0.0019	0.1148	0.0146	0.0025	0.0016	0.0015	6e-04	0.041	0.0285	0.0209	0.0715	0.0118	0.1007	3e-04
15	rs45498491	43499393	0.84	0.914942008907111	0.93	0.198940398764014	0.0173140062951478	0.812199282275235	0.0223	0.0216	0.0132	0.0011	0.1743	0.0013	0.0012	0.0631	4e-04	0.11	0.156	0.0207	0.0019	0.1148	0.0146	0.0025	0.0016	0.0015	6e-04	0.041	0.0285	0.0209	0.0715	0.0118	0.1007	3e-04
15	rs118011588	43509980	0.84	0.914942008907111	0.93	0.198940398764014	0.0182085243940952	0.828343637692565	0.0223	0.0216	0.0132	0.0011	0.1742	0.0013	0.0012	0.0632	4e-04	0.1099	0.156	0.0207	0.0019	0.1148	0.0147	0.0025	0.0016	0.0015	6e-04	0.041	0.0285	0.0209	0.0714	0.0119	0.1007	3e-04
15	rs513815	43524420	0.84	0.914942008907111	0.93	0.198940398764014	0.0182731071010714	0.828035503882191	0.0223	0.0216	0.0132	0.0011	0.1742	0.0013	0.0012	0.0631	4e-04	0.1098	0.1561	0.0207	0.0019	0.1148	0.0147	0.0025	0.0016	0.0015	6e-04	0.0411	0.0285	0.0209	0.0714	0.0119	0.1006	3e-04
15	rs35985214	43527819	0.84	0.914942008907111	0.93	0.198940398764014	0.0176032768276201	0.799026498068303	0.0223	0.0217	0.0132	0.0011	0.1742	0.0013	0.0012	0.0631	4e-04	0.1098	0.156	0.0207	0.0019	0.1148	0.0147	0.0025	0.0016	0.0015	6e-04	0.0411	0.0285	0.0209	0.0714	0.0119	0.1006	3e-04
15	rs7183814	43529630	0.84	0.914942008907111	0.93	0.198940398764014	0.0174699328892037	0.792457314001056	0.0223	0.0217	0.0132	0.0011	0.1742	0.0013	0.0012	0.0631	4e-04	0.1098	0.156	0.0207	0.0019	0.1148	0.0147	0.0025	0.0016	0.0015	6e-04	0.0411	0.0285	0.0209	0.0714	0.0119	0.1006	3e-04
15	rs28756768	43531411	0.84	0.914942008907111	0.93	0.198940398764014	0.0173762540807779	0.789710861095543	0.0223	0.0217	0.0132	0.0011	0.1742	0.0013	0.0012	0.0631	4e-04	0.1098	0.1561	0.0207	0.0019	0.1148	0.0147	0.0025	0.0016	0.0014	6e-04	0.0411	0.0285	0.0209	0.0714	0.0119	0.1006	3e-04
15	rs117776786	43538360	0.84	0.914942008907111	0.93	0.198940398764014	0.016723198329144	0.767661644831847	0.0223	0.0217	0.0132	0.0011	0.1742	0.0013	0.0012	0.0631	4e-04	0.1097	0.156	0.0208	0.0019	0.1148	0.0147	0.0025	0.0016	0.0014	6e-04	0.0413	0.0285	0.0209	0.0713	0.012	0.1006	3e-04
15	rs66902683	43538741	0.84	0.914942008907111	0.93	0.198940398764014	0.0167383541079437	0.76553989812178	0.0223	0.0217	0.0132	0.0011	0.1742	0.0013	0.0012	0.0631	4e-04	0.1097	0.156	0.0208	0.0019	0.1147	0.0147	0.0025	0.0016	0.0014	6e-04	0.0413	0.0285	0.0209	0.0713	0.012	0.1006	3e-04
15	rs542036	43541139	0.84	0.914942008907111	0.93	0.198940398764014	0.0228114301343954	0.799485243593314	0.0222	0.0219	0.0135	0.0012	0.1739	0.0014	0.0014	0.063	3e-04	0.1085	0.1557	0.0211	0.0019	0.1143	0.0147	0.0026	0.0018	0.0014	7e-04	0.0429	0.0285	0.0211	0.0708	0.0124	0.1	3e-04
15	rs748404	43559231	0.84	0.914942008907111	0.93	0.198940398764014	0.0231070788259596	0.810051771170321	0.0219	0.0221	0.0137	0.0012	0.1743	0.0016	0.0014	0.0628	3e-04	0.1071	0.156	0.0214	0.0017	0.1146	0.0142	0.0026	0.002	0.0014	7e-04	0.044	0.0283	0.0211	0.0701	0.0127	0.1	2e-04
15	rs505249	43559960	0.84	0.914942008907111	0.93	0.198940398764014	0.0233185573329532	0.813426970307083	0.0219	0.0221	0.0137	0.0012	0.1743	0.0016	0.0014	0.0628	3e-04	0.1072	0.1559	0.0214	0.0017	0.1146	0.0142	0.0026	0.002	0.0014	7e-04	0.044	0.0283	0.0211	0.0701	0.0127	0.0999	2e-04
15	rs491804	43560825	0.84	0.914942008907111	0.93	0.198940398764014	0.0232703724887023	0.814194473988752	0.0219	0.0221	0.0137	0.0012	0.1743	0.0016	0.0014	0.0628	3e-04	0.1071	0.1561	0.0214	0.0017	0.1146	0.0142	0.0026	0.002	0.0014	7e-04	0.044	0.0283	0.0211	0.0701	0.0125	0.0999	2e-04
15	rs1108462	43571211	0.84	0.914942008907111	0.93	0.198940398764014	0.0217475861505387	0.814040961036297	0.0219	0.0222	0.0138	0.0012	0.1744	0.0016	0.0014	0.0628	4e-04	0.1071	0.1561	0.0214	0.0017	0.1147	0.0142	0.0025	0.002	0.0014	7e-04	0.0441	0.0283	0.0211	0.07	0.0126	0.0999	2e-04
15	rs148818002	43571463	0.84	0.914942008907111	0.93	0.198940398764014	0.0216834510369803	0.812966541427064	0.0219	0.0222	0.0138	0.0012	0.1744	0.0016	0.0014	0.0628	4e-04	0.1071	0.1561	0.0214	0.0017	0.1147	0.0142	0.0025	0.002	0.0014	7e-04	0.0441	0.0283	0.021	0.07	0.0126	0.0999	2e-04
15	rs149443794	43585039	0.84	0.914942008907111	0.93	0.198940398764014	0.0186395045970671	0.826033219856132	0.0217	0.0222	0.0139	0.0012	0.1748	0.0017	0.0014	0.0627	4e-04	0.107	0.1558	0.0215	0.0017	0.1148	0.0142	0.0023	0.0021	0.0015	7e-04	0.0445	0.0282	0.0209	0.0696	0.0127	0.0997	2e-04
15	rs28594657	43588888	0.84	0.914942008907111	0.93	0.198940398764014	0.0174621122290331	0.812966541427064	0.0217	0.0222	0.0139	0.0012	0.175	0.0017	0.0014	0.0626	4e-04	0.1069	0.1557	0.0216	0.0017	0.1148	0.0142	0.0022	0.0021	0.0015	7e-04	0.0447	0.0282	0.0209	0.0695	0.0128	0.0996	2e-04
15	rs1095386	43609509	0.84	0.914942008907111	0.93	0.198940398764014	0.014823537290178	0.77616128270556	0.0216	0.0222	0.014	0.0012	0.1753	0.0018	0.0015	0.0624	4e-04	0.1069	0.1556	0.0217	0.0017	0.1149	0.0141	0.002	0.0021	0.0015	7e-04	0.045	0.0281	0.0208	0.0692	0.0128	0.0996	2e-04
15	rs7048	43620073	0.84	0.914942008907111	0.94	0.173887076546345	0.0157595212481875	0.78133158681669	0.0216	0.0222	0.014	0.0012	0.1754	0.0018	0.0015	0.0624	4e-04	0.1068	0.1556	0.0217	0.0017	0.115	0.014	0.0019	0.0022	0.0015	7e-04	0.0451	0.0281	0.0207	0.0692	0.0128	0.0996	2e-04
15	rs3742970	43622265	0.84	0.914942008907111	0.94	0.173887076546345	0.0157812875366568	0.781940342232658	0.0216	0.0222	0.014	0.0012	0.1754	0.0018	0.0015	0.0624	4e-04	0.1068	0.1555	0.0217	0.0017	0.115	0.014	0.0019	0.0022	0.0015	7e-04	0.0451	0.0281	0.0207	0.0692	0.0128	0.0996	2e-04
15	rs2278857	43632549	0.84	0.914942008907111	0.94	0.173887076546345	0.0160809849548444	0.781940342232658	0.0215	0.0222	0.014	0.0012	0.1755	0.0018	0.0015	0.0625	4e-04	0.1068	0.1555	0.0217	0.0017	0.115	0.0141	0.0019	0.0022	0.0015	7e-04	0.0451	0.0281	0.0207	0.0693	0.0128	0.0996	2e-04
15	rs28702649	43648629	0.84	0.914942008907111	0.94	0.173887076546345	0.0139227082126862	0.765085403481395	0.0216	0.0222	0.014	0.0012	0.1756	0.0018	0.0015	0.0623	4e-04	0.1069	0.1555	0.0218	0.0017	0.1151	0.0141	0.0019	0.0022	0.0015	7e-04	0.0452	0.028	0.0207	0.069	0.0128	0.0995	3e-04
15	rs12912744	43658935	0.84	0.914942008907111	0.94	0.173887076546345	0.0138764499109835	0.767964855138326	0.0215	0.0222	0.014	0.0012	0.1756	0.0018	0.0015	0.0623	4e-04	0.1069	0.1555	0.0218	0.0017	0.1151	0.0141	0.0019	0.0022	0.0015	7e-04	0.0452	0.028	0.0207	0.069	0.0128	0.0995	3e-04
15	rs17780818	43659320	0.84	0.914942008907111	0.94	0.173887076546345	0.0139359458762678	0.767358460413696	0.0215	0.0222	0.014	0.0012	0.1756	0.0018	0.0015	0.0623	4e-04	0.1069	0.1555	0.0218	0.0017	0.1151	0.0141	0.0019	0.0022	0.0015	7e-04	0.0452	0.028	0.0207	0.069	0.0128	0.0995	3e-04
15	rs28461955	43661459	0.84	0.914942008907111	0.95	0.15120882267165	0.0138039890475164	0.760997585650777	0.0215	0.0222	0.014	0.0012	0.1756	0.0018	0.0015	0.0623	4e-04	0.1069	0.1555	0.0218	0.0017	0.1151	0.0141	0.0019	0.0022	0.0015	7e-04	0.0453	0.028	0.0207	0.069	0.0128	0.0995	3e-04
15	rs3809482	43661802	0.84	0.914942008907111	0.95	0.15120882267165	0.0145140538239347	0.771453631148814	0.0215	0.0222	0.014	0.0014	0.1756	0.0018	0.0015	0.0623	4e-04	0.1067	0.1555	0.0217	0.0017	0.1151	0.0141	0.0019	0.0022	0.0015	7e-04	0.0453	0.028	0.0207	0.0689	0.0128	0.0995	3e-04
15	rs3809481	43662829	0.84	0.914942008907111	0.95	0.15120882267165	0.0135753013571748	0.753289155642238	0.0215	0.0222	0.0141	0.0014	0.1756	0.0018	0.0015	0.0623	4e-04	0.1067	0.1555	0.0218	0.0017	0.1151	0.014	0.0018	0.0022	0.0015	7e-04	0.0453	0.028	0.0207	0.0689	0.0128	0.0995	3e-04
15	rs999047	43688916	0.84	0.914942008907111	0.95	0.15120882267165	0.0135363824101169	0.751930619666809	0.0215	0.0223	0.0142	0.0014	0.1758	0.0018	0.0015	0.0624	4e-04	0.1068	0.1553	0.0218	0.0017	0.1151	0.014	0.0018	0.0022	0.0015	7e-04	0.0454	0.0279	0.0207	0.0687	0.0128	0.0993	3e-04
15	rs2244746	43695083	0.84	0.914942008907111	0.95	0.15120882267165	0.0138698509118458	0.754799266333621	0.0215	0.0223	0.0142	0.0014	0.1758	0.0018	0.0015	0.0625	4e-04	0.1068	0.1553	0.0218	0.0017	0.1151	0.014	0.0018	0.0022	0.0015	7e-04	0.0454	0.0279	0.0207	0.0686	0.0128	0.0993	3e-04
15	rs2242067	43699303	0.84	0.914942008907111	0.95	0.15120882267165	0.0124069702483598	0.71829297141141	0.0215	0.0223	0.0142	0.0014	0.1758	0.0018	0.0015	0.0625	4e-04	0.1069	0.1553	0.0218	0.0017	0.1152	0.014	0.0018	0.0023	0.0015	7e-04	0.0452	0.0279	0.0207	0.0686	0.0128	0.0993	3e-04
15	rs2242069	43713634	0.84	0.914942008907111	0.95	0.15120882267165	0.00804292884886723	0.707255903308273	0.0216	0.0224	0.0143	0.0014	0.1761	0.0019	0.0015	0.0625	4e-04	0.1073	0.1552	0.0218	0.0017	0.1155	0.014	0.0016	0.0023	0.0015	7e-04	0.0436	0.0279	0.0212	0.0685	0.0129	0.0994	3e-04
15	rs45497801	43719820	0.84	0.914942008907111	0.95	0.15120882267165	0.00747698388957248	0.710980379486175	0.0215	0.0224	0.0144	0.0014	0.1762	0.0019	0.0015	0.0625	4e-04	0.1074	0.1552	0.0218	0.0017	0.1157	0.014	0.0016	0.0023	0.0015	7e-04	0.0431	0.028	0.0212	0.0684	0.0129	0.0994	3e-04
15	rs2602141	43724646	0.84	0.914942008907111	0.95	0.15120882267165	0.00748112178790731	0.710980379486175	0.0215	0.0224	0.0144	0.0014	0.1762	0.0019	0.0015	0.0625	4e-04	0.1074	0.1552	0.0218	0.0017	0.1157	0.014	0.0016	0.0023	0.0015	7e-04	0.0431	0.028	0.0212	0.0684	0.0129	0.0994	3e-04
15	rs45482998	43733730	0.84	0.914942008907111	0.95	0.15120882267165	0.00743570143497741	0.711129449304477	0.0215	0.0224	0.0144	0.0014	0.1761	0.0019	0.0015	0.0625	4e-04	0.1074	0.1551	0.0218	0.0017	0.1157	0.014	0.0016	0.0024	0.0015	7e-04	0.0431	0.028	0.0212	0.0685	0.0128	0.0995	3e-04
15	rs2444030	43741756	0.84	0.914942008907111	0.95	0.15120882267165	0.00749354602658708	0.712024014531177	0.0215	0.0224	0.0144	0.0014	0.1761	0.0019	0.0015	0.0625	4e-04	0.1074	0.1552	0.0218	0.0017	0.1157	0.014	0.0016	0.0024	0.0015	7e-04	0.0431	0.0279	0.0212	0.0685	0.0128	0.0995	3e-04
15	rs689647	43762196	0.84	0.914942008907111	0.95	0.15120882267165	0.00746044985639112	0.707107015196488	0.0215	0.0224	0.0144	0.0014	0.1761	0.0019	0.0015	0.0625	4e-04	0.1073	0.1551	0.0218	0.0017	0.1157	0.014	0.0016	0.0024	0.0015	7e-04	0.0431	0.0279	0.0212	0.0686	0.0128	0.0995	3e-04
15	rs560191	43767774	0.84	0.914942008907111	0.95	0.15120882267165	0.00900727113083677	0.700414324564901	0.0215	0.0224	0.0144	0.0014	0.1761	0.0017	0.0015	0.0625	4e-04	0.1074	0.1551	0.0218	0.0017	0.1157	0.014	0.0016	0.0024	0.0015	7e-04	0.0431	0.028	0.0212	0.0687	0.0128	0.0995	3e-04
15	rs111755990	43768088	0.84	0.914942008907111	0.94	0.173887076546345	0.00900727113083677	0.700414324564901	0.0215	0.0224	0.0144	0.0014	0.1761	0.0017	0.0015	0.0625	4e-04	0.1074	0.1551	0.0218	0.0017	0.1157	0.014	0.0016	0.0024	0.0015	7e-04	0.0431	0.028	0.0212	0.0687	0.0128	0.0995	3e-04
15	rs17782608	43768642	0.84	0.914942008907111	0.94	0.173887076546345	0.00912710739600698	0.701900356203721	0.0215	0.0224	0.0144	0.0014	0.1761	0.0017	0.0015	0.0625	4e-04	0.1074	0.1551	0.0218	0.0017	0.1157	0.014	0.0016	0.0024	0.0015	7e-04	0.0431	0.028	0.0212	0.0687	0.0128	0.0995	3e-04
15	rs17782975	43798039	0.84	0.914942008907111	0.94	0.173887076546345	0.00834464936609521	0.655583300460394	0.0216	0.0224	0.0144	0.0014	0.1761	0.0016	0.0014	0.0625	4e-04	0.1074	0.1551	0.0218	0.0017	0.1157	0.014	0.0016	0.0024	0.0016	7e-04	0.0431	0.0279	0.0212	0.0687	0.0128	0.0995	3e-04
15	rs117974635	43800938	0.84	0.914942008907111	0.94	0.173887076546345	0.00811315938447455	0.667315258765785	0.0216	0.0224	0.0145	0.0013	0.1762	0.0017	0.0015	0.0625	4e-04	0.1074	0.1549	0.0217	0.0017	0.1158	0.014	0.0016	0.0024	0.0016	7e-04	0.0431	0.0279	0.0212	0.0685	0.0129	0.0995	3e-04
15	rs523156	43811843	0.84	0.914942008907111	0.94	0.173887076546345	0.00984620974025603	0.713963098523175	0.0216	0.0224	0.0149	0.0013	0.1764	0.0017	0.0015	0.0624	4e-04	0.1075	0.154	0.0217	0.0018	0.116	0.014	0.0017	0.0025	0.0017	8e-04	0.043	0.0279	0.0211	0.0682	0.0132	0.0993	3e-04
15	rs1060939	43816917	0.84	0.914942008907111	0.94	0.173887076546345	0.0103241987957703	0.708000448933096	0.0217	0.0224	0.0148	0.0013	0.1764	0.0017	0.0015	0.0623	4e-04	0.1075	0.154	0.0217	0.0018	0.116	0.0141	0.0017	0.0025	0.0017	8e-04	0.043	0.0279	0.0211	0.0682	0.0132	0.0993	3e-04
15	rs12912505	43817404	0.84	0.914942008907111	0.94	0.173887076546345	0.0104037637161321	0.710980379486175	0.0217	0.0224	0.0149	0.0013	0.1764	0.0017	0.0015	0.0623	4e-04	0.1075	0.154	0.0217	0.0018	0.116	0.0141	0.0017	0.0025	0.0017	8e-04	0.043	0.0279	0.0211	0.0682	0.0132	0.0993	3e-04
15	rs2245715	43818052	0.84	0.914942008907111	0.94	0.173887076546345	0.0105105691172478	0.712322258646336	0.0217	0.0224	0.0149	0.0013	0.1764	0.0017	0.0015	0.0623	4e-04	0.1075	0.154	0.0217	0.0018	0.116	0.0141	0.0017	0.0025	0.0017	8e-04	0.043	0.0279	0.0211	0.0682	0.0132	0.0993	3e-04
15	rs62020612	43818079	0.84	0.914942008907111	0.94	0.173887076546345	0.0104891421560375	0.711725798261705	0.0217	0.0224	0.0149	0.0013	0.1764	0.0017	0.0015	0.0623	4e-04	0.1075	0.154	0.0217	0.0018	0.116	0.0141	0.0017	0.0025	0.0017	8e-04	0.043	0.0279	0.0211	0.0682	0.0132	0.0993	3e-04
15	rs45569034	43818926	0.84	0.914942008907111	0.95	0.15120882267165	0.0104837905686753	0.703833252178182	0.0217	0.0224	0.0149	0.0013	0.1764	0.0017	0.0015	0.0623	4e-04	0.1075	0.154	0.0217	0.0018	0.116	0.0141	0.0017	0.0025	0.0017	8e-04	0.043	0.0279	0.0211	0.0682	0.0132	0.0993	3e-04
15	rs2229014	43819150	0.84	0.914942008907111	0.95	0.15120882267165	0.0104730935741262	0.704725759410998	0.0217	0.0224	0.0149	0.0013	0.1764	0.0017	0.0015	0.0623	4e-04	0.1075	0.1539	0.0217	0.0018	0.116	0.0141	0.0017	0.0025	0.0017	8e-04	0.043	0.0279	0.0211	0.0682	0.0132	0.0993	3e-04
15	rs147141458	43819450	0.84	0.914942008907111	0.95	0.15120882267165	0.0104730935741262	0.707107015196488	0.0217	0.0224	0.0149	0.0013	0.1764	0.0017	0.0015	0.0623	4e-04	0.1075	0.1539	0.0217	0.0018	0.116	0.0141	0.0017	0.0025	0.0017	8e-04	0.043	0.0279	0.0211	0.0682	0.0132	0.0993	3e-04
15	rs55707100	43820717	0.84	0.914942008907111	0.95	0.15120882267165	0.0106290081333313	0.706064994707876	0.0217	0.0224	0.0149	0.0013	0.1764	0.0017	0.0015	0.0623	4e-04	0.1075	0.1539	0.0217	0.0018	0.116	0.0141	0.0017	0.0025	0.0017	8e-04	0.043	0.0279	0.021	0.0682	0.0132	0.0994	3e-04
15	rs689931	43822828	0.84	0.914942008907111	0.95	0.15120882267165	0.0108799017504315	0.707851525804037	0.0217	0.0224	0.0149	0.0013	0.1764	0.0017	0.0015	0.0623	4e-04	0.1075	0.1539	0.0217	0.0018	0.116	0.0141	0.0017	0.0025	0.0017	8e-04	0.043	0.0279	0.021	0.0682	0.0132	0.0994	3e-04
15	rs572837	43823813	0.84	0.914942008907111	0.95	0.15120882267165	0.0109184687152597	0.699671573837005	0.0217	0.0224	0.0149	0.0013	0.1764	0.0016	0.0015	0.0623	4e-04	0.1074	0.1539	0.0217	0.0018	0.116	0.0141	0.0017	0.0025	0.0017	8e-04	0.043	0.0279	0.021	0.0682	0.0132	0.0995	3e-04
15	rs689797	43826557	0.84	0.914942008907111	0.95	0.15120882267165	0.010135117994189	0.690328136556554	0.0216	0.0225	0.0149	0.0013	0.1764	0.0016	0.0015	0.0623	5e-04	0.1074	0.1537	0.0217	0.0018	0.1159	0.0141	0.0017	0.0025	0.0017	8e-04	0.043	0.0278	0.021	0.0682	0.0133	0.0995	3e-04
15	rs116992540	43849311	0.84	0.914942008907111	0.95	0.15120882267165	0.0232800037324999	0.682785226846624	0.0215	0.0221	0.0156	0.0013	0.1765	0.0016	0.0015	0.0622	7e-04	0.107	0.1523	0.0219	0.0021	0.1156	0.0142	0.0021	0.0033	0.0019	8e-04	0.0431	0.0277	0.0206	0.0681	0.0138	0.0992	4e-04
15	rs74643365	43893733	0.84	0.914942008907111	0.95	0.15120882267165	0.0248985678075073	0.701454472546347	0.0215	0.0221	0.0156	0.0013	0.1765	0.0016	0.0015	0.0623	7e-04	0.107	0.1522	0.0219	0.0021	0.1156	0.0142	0.0021	0.0033	0.0019	8e-04	0.0431	0.0277	0.0206	0.0681	0.0139	0.0992	4e-04
15	Affx-11577218	43895643	0.84	0.914942008907111	0.95	0.15120882267165	0.0246467873057892	0.700562895930641	0.0215	0.0221	0.0156	0.0013	0.1765	0.0016	0.0015	0.0623	7e-04	0.107	0.1522	0.0219	0.0021	0.1156	0.0142	0.0021	0.0033	0.0019	8e-04	0.0431	0.0277	0.0206	0.0682	0.0139	0.0992	4e-04
15	rs143613180	43910440	0.83	0.983767787599247	0.95	0.15120882267165	0.0292486804133427	0.696850736520847	0.0213	0.0221	0.0157	0.0013	0.1765	0.0016	0.0015	0.0623	8e-04	0.1067	0.1526	0.0219	0.0021	0.1154	0.014	0.0022	0.0034	0.002	8e-04	0.0433	0.0277	0.0205	0.068	0.014	0.0991	4e-04
15	rs62018894	43912987	0.84	0.914942008907111	0.95	0.15120882267165	0.0269686385810247	0.66702137917035	0.0213	0.0221	0.0157	0.0016	0.1769	0.0014	0.0015	0.0623	8e-04	0.1067	0.1524	0.0218	0.0021	0.1154	0.014	0.0023	0.0031	0.002	8e-04	0.0433	0.0277	0.0206	0.068	0.014	0.0991	4e-04
15	rs78282429	43922003	0.83	0.983767787599247	0.95	0.15120882267165	0.0271939970658416	0.666874450479613	0.0212	0.022	0.0158	0.0017	0.1767	0.0014	0.0015	0.0622	8e-04	0.1064	0.1526	0.0222	0.0021	0.1153	0.0141	0.0023	0.0031	0.0021	8e-04	0.0432	0.0276	0.0207	0.0678	0.0142	0.099	4e-04
15	rs17727979	43929666	0.83	0.983767787599247	0.95	0.15120882267165	0.0264690778489031	0.653973904910803	0.0212	0.022	0.0157	0.0017	0.1767	0.0014	0.0016	0.0622	8e-04	0.1064	0.1526	0.0222	0.0021	0.1153	0.0141	0.0023	0.0031	0.0021	8e-04	0.0432	0.0276	0.0207	0.0678	0.0142	0.099	4e-04
15	rs12443102	43932103	0.83	0.983767787599247	0.95	0.15120882267165	0.0263636436552455	0.654997960245977	0.0212	0.022	0.0157	0.0017	0.1767	0.0014	0.0016	0.0622	8e-04	0.1064	0.1526	0.0222	0.0022	0.1153	0.0141	0.0023	0.0032	0.0021	8e-04	0.0432	0.0276	0.0207	0.0678	0.0142	0.099	4e-04
15	rs8042868	43939642	0.83	0.983767787599247	0.95	0.15120882267165	0.0285519988941029	0.661150023893597	0.0212	0.022	0.0156	0.0018	0.1767	0.0014	0.0016	0.0622	8e-04	0.1064	0.1525	0.022	0.0022	0.1153	0.0141	0.0024	0.0032	0.0021	8e-04	0.0432	0.0277	0.0207	0.0678	0.0142	0.099	4e-04
15	rs8029210	44013181	0.84	0.914942008907111	0.95	0.15120882267165	0.0211393097328266	0.658511805698387	0.0215	0.0219	0.0159	0.0018	0.1772	0.0015	0.0016	0.0627	7e-04	0.106	0.1523	0.0221	0.0021	0.1152	0.014	0.0023	0.0031	0.002	7e-04	0.0434	0.0277	0.0205	0.0677	0.0137	0.0991	5e-04
15	rs8033995	44013509	0.84	0.914942008907111	0.95	0.15120882267165	0.0213738781035142	0.660416942455491	0.0215	0.0219	0.0159	0.0018	0.1772	0.0015	0.0017	0.0627	7e-04	0.1061	0.1523	0.0221	0.0021	0.1152	0.014	0.0023	0.0031	0.002	7e-04	0.0434	0.0277	0.0205	0.0677	0.0137	0.0992	5e-04
15	rs72714305	44014148	0.84	0.914942008907111	0.95	0.15120882267165	0.021519159110682	0.666874450479613	0.0215	0.0219	0.0159	0.0018	0.1772	0.0015	0.0017	0.0627	7e-04	0.1061	0.1523	0.0221	0.0021	0.1152	0.014	0.0023	0.0031	0.002	7e-04	0.0434	0.0277	0.0205	0.0677	0.0137	0.0992	5e-04
15	rs7167976	44019592	0.84	0.914942008907111	0.95	0.15120882267165	0.0227166425910903	0.667756133670933	0.0215	0.0219	0.0159	0.0018	0.1772	0.0014	0.0017	0.0627	7e-04	0.1061	0.1523	0.0221	0.0021	0.1151	0.014	0.0023	0.0031	0.002	7e-04	0.0434	0.0277	0.0205	0.0678	0.0136	0.0992	5e-04
15	rs72489216	44020902	0.84	0.914942008907111	0.95	0.15120882267165	0.0233764736569037	0.674966485235794	0.0215	0.0219	0.0159	0.0018	0.1772	0.0014	0.0017	0.0627	7e-04	0.1062	0.1523	0.0221	0.0021	0.1151	0.014	0.0023	0.0031	0.002	7e-04	0.0434	0.0277	0.0205	0.0677	0.0136	0.0992	5e-04
15	rs7175129	44030018	0.84	0.914942008907111	0.95	0.15120882267165	0.0226410168077105	0.643608037435057	0.0215	0.0219	0.0159	0.0018	0.1773	0.0014	0.0017	0.0627	7e-04	0.1062	0.1523	0.0221	0.0021	0.115	0.014	0.0023	0.0031	0.002	7e-04	0.0434	0.0277	0.0204	0.0677	0.0136	0.0991	5e-04
15	rs10163069	44047570	0.84	0.914942008907111	0.95	0.15120882267165	0.0198050926236419	0.616492582190746	0.0215	0.0219	0.0159	0.0018	0.1772	0.0015	0.0017	0.0628	7e-04	0.1064	0.1524	0.0221	0.0021	0.115	0.0138	0.0023	0.0031	0.002	7e-04	0.0434	0.0276	0.0205	0.0678	0.0136	0.0989	5e-04
15	rs41277696	44061584	0.84	0.914942008907111	0.95	0.15120882267165	0.0185576239616641	0.610872221258596	0.0215	0.0219	0.0159	0.0018	0.1771	0.0015	0.0017	0.0628	7e-04	0.1063	0.1522	0.0221	0.0021	0.115	0.0138	0.0024	0.0031	0.002	7e-04	0.0434	0.0276	0.0207	0.0681	0.0136	0.0987	5e-04
15	rs3087657	44063859	0.84	0.914942008907111	0.96	0.130782650589638	0.0181682449410882	0.618946279959521	0.0215	0.0219	0.0159	0.0018	0.1771	0.0015	0.0017	0.0628	7e-04	0.1063	0.1522	0.0221	0.0021	0.1149	0.0138	0.0024	0.0031	0.002	7e-04	0.0434	0.0276	0.0207	0.0681	0.0136	0.0987	5e-04
15	rs118162479	44064263	0.84	0.914942008907111	0.97	0.112481740502774	0.0181199955446532	0.614473617747617	0.0215	0.0219	0.0159	0.0018	0.1772	0.0015	0.0017	0.0628	7e-04	0.1063	0.1522	0.0221	0.0021	0.1149	0.0138	0.0024	0.0031	0.002	7e-04	0.0434	0.0276	0.0207	0.0681	0.0136	0.0987	5e-04
15	rs2277531	44069069	0.84	0.914942008907111	0.96	0.130782650589638	0.0180558087039265	0.614185321953066	0.0215	0.0219	0.0158	0.0018	0.1772	0.0015	0.0017	0.0629	7e-04	0.1063	0.1523	0.0221	0.0021	0.115	0.0138	0.0024	0.0031	0.002	7e-04	0.0433	0.0276	0.0207	0.0681	0.0136	0.0986	5e-04
15	rs12702	44093927	0.84	0.914942008907111	0.96	0.130782650589638	0.0179837972602548	0.625018171236135	0.0215	0.0219	0.0158	0.0018	0.1775	0.0015	0.0017	0.063	6e-04	0.106	0.1522	0.0221	0.002	0.1151	0.0137	0.0024	0.0031	0.002	8e-04	0.0434	0.0275	0.0208	0.0679	0.0136	0.0987	5e-04
15	rs3825783	44102309	0.84	0.914942008907111	0.96	0.130782650589638	0.0176741714725873	0.6295087112637	0.0216	0.0219	0.0158	0.0017	0.1776	0.0015	0.0017	0.063	6e-04	0.106	0.1522	0.0221	0.002	0.115	0.0137	0.0024	0.0031	0.002	8e-04	0.0434	0.0274	0.0208	0.0679	0.0137	0.0987	5e-04
15	rs113925291	44102533	0.84	0.914942008907111	0.96	0.130782650589638	0.0176899541651292	0.629943678921798	0.0216	0.0219	0.0158	0.0017	0.1776	0.0015	0.0017	0.063	6e-04	0.106	0.1522	0.0221	0.002	0.115	0.0137	0.0024	0.0031	0.002	8e-04	0.0434	0.0274	0.0208	0.0679	0.0137	0.0987	5e-04
15	rs678084	44120559	0.84	0.914942008907111	0.96	0.130782650589638	0.0171205348779918	0.60569503500225	0.0216	0.0218	0.0158	0.0017	0.1778	0.0015	0.0017	0.0631	6e-04	0.1058	0.1523	0.0221	0.002	0.1151	0.0137	0.0024	0.0031	0.002	8e-04	0.0434	0.0274	0.0209	0.0678	0.0136	0.0988	5e-04
15	rs11856795	44160582	0.84	0.914942008907111	0.96	0.130782650589638	0.0161178179459131	0.586659799601227	0.0216	0.0218	0.0159	0.0017	0.1777	0.0015	0.0016	0.0632	6e-04	0.1056	0.1524	0.0221	0.002	0.115	0.0138	0.0024	0.0031	0.002	8e-04	0.0434	0.0274	0.021	0.0677	0.0136	0.0988	6e-04
15	rs33986791	44169741	0.84	0.914942008907111	0.96	0.130782650589638	0.0146922767999529	0.595801481229939	0.0216	0.0217	0.016	0.0017	0.1777	0.0015	0.0016	0.0633	5e-04	0.1055	0.1524	0.0222	0.002	0.115	0.0138	0.0024	0.003	0.002	8e-04	0.0435	0.0273	0.0211	0.0675	0.0135	0.099	6e-04
15	rs8023508	44176103	0.84	0.914942008907111	0.96	0.130782650589638	0.0137908446050553	0.579541575033783	0.0216	0.0216	0.016	0.0017	0.1777	0.0015	0.0016	0.0633	5e-04	0.1056	0.1524	0.0223	0.002	0.1149	0.0138	0.0024	0.003	0.002	8e-04	0.0435	0.0273	0.0212	0.0675	0.0135	0.099	6e-04
15	rs3916022	44177102	0.84	0.914942008907111	0.97	0.112481740502774	0.0133302147700975	0.581248037712447	0.0216	0.0216	0.016	0.0017	0.1777	0.0015	0.0016	0.0633	5e-04	0.1056	0.1524	0.0222	0.002	0.1149	0.0138	0.0024	0.003	0.002	8e-04	0.0435	0.0272	0.0211	0.0676	0.0135	0.099	6e-04
15	rs117812203	44179018	0.84	0.914942008907111	0.97	0.112481740502774	0.0128873829541556	0.566499214652932	0.0216	0.0216	0.016	0.0017	0.1777	0.0015	0.0016	0.0633	5e-04	0.1056	0.1525	0.0222	0.002	0.1149	0.0138	0.0024	0.003	0.002	8e-04	0.0435	0.0272	0.0211	0.0676	0.0134	0.099	6e-04
15	rs2918943	44179703	0.84	0.914942008907111	0.97	0.112481740502774	0.0123342657780515	0.564803367552132	0.0217	0.0216	0.016	0.0017	0.1777	0.0015	0.0016	0.0633	5e-04	0.1055	0.1525	0.0222	0.0019	0.1149	0.0138	0.0024	0.003	0.002	8e-04	0.0435	0.0272	0.0211	0.0675	0.0134	0.0991	6e-04
15	rs117093001	44199560	0.84	0.914942008907111	0.97	0.112481740502774	0.0148651676272657	0.634297213320199	0.0222	0.0216	0.0165	0.0016	0.1773	0.0017	0.0016	0.0637	5e-04	0.1046	0.1527	0.0223	0.0018	0.1143	0.0136	0.0025	0.003	0.002	9e-04	0.0437	0.0273	0.0216	0.0664	0.0134	0.0997	7e-04
15	rs597705	44200808	0.84	0.914942008907111	0.97	0.112481740502774	0.0150045600563416	0.636621956504366	0.0222	0.0216	0.0165	0.0016	0.1773	0.0017	0.0016	0.0637	5e-04	0.1046	0.1527	0.0223	0.0018	0.1143	0.0136	0.0025	0.003	0.002	9e-04	0.0437	0.0273	0.0216	0.0664	0.0134	0.0997	7e-04
15	rs481837	44218136	0.85	0.849213100564478	0.97	0.112481740502774	0.0141691207369985	0.630523745108975	0.0222	0.0216	0.0166	0.0016	0.1772	0.0017	0.0016	0.0638	5e-04	0.1044	0.1529	0.0223	0.0018	0.1143	0.0136	0.0025	0.003	0.002	9e-04	0.0437	0.0272	0.0217	0.0663	0.0134	0.0996	7e-04
15	rs8042714	44242458	0.85	0.849213100564478	0.97	0.112481740502774	0.0149556632591204	0.617069716085062	0.0221	0.0216	0.0168	0.0016	0.177	0.0017	0.0017	0.064	5e-04	0.1041	0.1529	0.0224	0.0018	0.1144	0.0137	0.0025	0.003	0.002	9e-04	0.0438	0.0272	0.0219	0.0662	0.0134	0.0994	7e-04
15	rs118186362	44245728	0.85	0.849213100564478	0.97	0.112481740502774	0.0128748940009518	0.532125650615653	0.022	0.0213	0.0176	0.0018	0.1766	0.0016	0.0017	0.0646	5e-04	0.1028	0.1527	0.0229	0.0017	0.1142	0.0136	0.0026	0.0028	0.0021	9e-04	0.0441	0.0271	0.0227	0.0658	0.0132	0.0996	6e-04
15	rs2929282	44245931	0.85	0.849213100564478	0.97	0.112481740502774	0.0122198025369514	0.520879712721564	0.022	0.0213	0.0176	0.0018	0.1766	0.0016	0.0017	0.0647	5e-04	0.1028	0.1527	0.0229	0.0017	0.1142	0.0136	0.0026	0.0028	0.0021	9e-04	0.0441	0.027	0.0228	0.0657	0.0132	0.0996	6e-04
15	rs2929278	44250313	0.85	0.849213100564478	0.97	0.112481740502774	0.0122618803559069	0.523234979390646	0.0221	0.0212	0.0178	0.0019	0.1765	0.0016	0.0017	0.0647	5e-04	0.1026	0.1526	0.0229	0.0017	0.1141	0.0135	0.0026	0.0028	0.0021	9e-04	0.0442	0.027	0.023	0.0658	0.0131	0.0997	6e-04
15	rs77962107	44260462	0.85	0.849213100564478	0.97	0.112481740502774	0.0113438492587263	0.456190216880892	0.0219	0.0211	0.018	0.0019	0.1766	0.0016	0.0017	0.0649	5e-04	0.1026	0.1526	0.023	0.0017	0.1141	0.0134	0.0026	0.0027	0.0021	9e-04	0.0443	0.0271	0.0231	0.0657	0.013	0.0994	6e-04
15	rs72716050	44262465	0.85	0.849213100564478	0.97	0.112481740502774	0.0112363562767752	0.442461577657479	0.0219	0.021	0.0181	0.0019	0.1767	0.0016	0.0017	0.0649	5e-04	0.1023	0.1527	0.023	0.0016	0.1141	0.0134	0.0027	0.0027	0.0021	9e-04	0.0443	0.0272	0.0232	0.0657	0.0129	0.0993	6e-04
15	rs17582478	44271206	0.85	0.849213100564478	0.97	0.112481740502774	0.0128125846092691	0.421490453415777	0.022	0.0208	0.0183	0.0019	0.1767	0.0016	0.0017	0.0649	5e-04	0.1015	0.1531	0.023	0.0016	0.1143	0.0133	0.0027	0.0026	0.0021	9e-04	0.0447	0.0274	0.0233	0.0657	0.0128	0.0989	7e-04
15	rs2412850	44278161	0.85	0.849213100564478	0.98	0.0961760782036991	0.0112476351317296	0.410262900805693	0.022	0.0207	0.0184	0.0019	0.1766	0.0016	0.0017	0.0649	6e-04	0.1013	0.1531	0.023	0.0016	0.1144	0.0133	0.0027	0.0026	0.0021	9e-04	0.0447	0.0274	0.0233	0.0656	0.0127	0.0989	8e-04
15	rs74499991	44284006	0.85	0.849213100564478	0.98	0.0961760782036991	0.0112138240728119	0.412736309120951	0.022	0.0207	0.0184	0.0019	0.1765	0.0016	0.0018	0.0649	6e-04	0.1013	0.1531	0.023	0.0016	0.1144	0.0133	0.0027	0.0026	0.0021	9e-04	0.0447	0.0275	0.0233	0.0656	0.0127	0.0989	8e-04
15	rs76107285	44286489	0.85	0.849213100564478	0.97	0.112481740502774	0.0111857066020311	0.412085019590346	0.022	0.0207	0.0184	0.0019	0.1766	0.0016	0.0018	0.0649	6e-04	0.1014	0.1531	0.023	0.0016	0.1144	0.0133	0.0027	0.0026	0.0021	9e-04	0.0447	0.0275	0.0233	0.0656	0.0127	0.0989	8e-04
15	rs8031749	44291711	0.85	0.849213100564478	0.97	0.112481740502774	0.0113438492587263	0.404680210884957	0.022	0.0207	0.0184	0.0019	0.1765	0.0016	0.0018	0.0649	7e-04	0.1013	0.1531	0.023	0.0016	0.1144	0.0134	0.0027	0.0026	0.002	9e-04	0.0447	0.0275	0.0233	0.0655	0.0127	0.099	8e-04
15	rs77207316	44299426	0.85	0.849213100564478	0.98	0.0961760782036991	0.0118049440082903	0.404939406479812	0.022	0.0207	0.0184	0.0019	0.1765	0.0016	0.0018	0.0649	7e-04	0.1013	0.1531	0.023	0.0016	0.1143	0.0134	0.0027	0.0026	0.002	9e-04	0.0447	0.0275	0.0233	0.0656	0.0127	0.099	8e-04
15	rs76639963	44310844	0.85	0.849213100564478	0.98	0.0961760782036991	0.0122498470796142	0.418741260159837	0.022	0.0207	0.0184	0.0019	0.1765	0.0016	0.0018	0.0649	7e-04	0.1013	0.1531	0.023	0.0016	0.1143	0.0134	0.0027	0.0026	0.002	9e-04	0.0447	0.0275	0.0234	0.0656	0.0127	0.099	8e-04
15	rs75848249	44312025	0.85	0.849213100564478	0.98	0.0961760782036991	0.0122138002499872	0.411564189709942	0.022	0.0207	0.0184	0.0019	0.1766	0.0016	0.0018	0.0649	7e-04	0.1013	0.1531	0.023	0.0016	0.1143	0.0134	0.0027	0.0026	0.002	9e-04	0.0447	0.0275	0.0234	0.0656	0.0127	0.099	8e-04
15	rs77077116	44324041	0.85	0.849213100564478	0.98	0.0961760782036991	0.0121958066236476	0.396925592817307	0.022	0.0206	0.0184	0.0018	0.1767	0.0016	0.0018	0.0649	7e-04	0.1013	0.1532	0.023	0.0016	0.1144	0.0134	0.0027	0.0026	0.002	9e-04	0.0447	0.0275	0.0234	0.0655	0.0126	0.099	8e-04
15	rs17504748	44326570	0.85	0.849213100564478	0.98	0.0961760782036991	0.0123161395439251	0.408702839108237	0.022	0.0206	0.0184	0.0018	0.1767	0.0016	0.0018	0.0649	7e-04	0.1013	0.1532	0.023	0.0016	0.1144	0.0134	0.0027	0.0026	0.002	9e-04	0.0447	0.0275	0.0234	0.0655	0.0126	0.099	8e-04
15	rs4923971	44328112	0.85	0.849213100564478	0.98	0.0961760782036991	0.0123766378930227	0.41651929660244	0.022	0.0206	0.0184	0.0018	0.1767	0.0016	0.0018	0.0649	7e-04	0.1013	0.1532	0.023	0.0016	0.1145	0.0134	0.0027	0.0025	0.002	9e-04	0.0447	0.0275	0.0234	0.0655	0.0126	0.099	8e-04
15	rs12907002	44347500	0.85	0.849213100564478	0.98	0.0961760782036991	0.0128188054032081	0.415605303304628	0.0221	0.0206	0.0185	0.0018	0.1769	0.0015	0.0017	0.0649	6e-04	0.1014	0.1536	0.0228	0.0016	0.1146	0.0133	0.0027	0.0025	0.002	9e-04	0.0447	0.0275	0.0233	0.0652	0.0125	0.0991	6e-04
15	rs10459588	44365946	0.85	0.849213100564478	0.98	0.0961760782036991	0.013145402771585	0.402737695088342	0.0221	0.0206	0.0185	0.0018	0.1768	0.0015	0.0017	0.0649	6e-04	0.1015	0.1536	0.0228	0.0016	0.1146	0.0133	0.0027	0.0025	0.002	9e-04	0.0446	0.0275	0.0233	0.0652	0.0125	0.0992	6e-04
15	rs12903579	44373887	0.85	0.849213100564478	0.98	0.0961760782036991	0.0136338357150152	0.417172482456739	0.0221	0.0207	0.0185	0.0018	0.1767	0.0015	0.0017	0.0649	6e-04	0.1015	0.1536	0.0228	0.0016	0.1147	0.0133	0.0027	0.0025	0.002	9e-04	0.0446	0.0275	0.0233	0.0652	0.0125	0.0992	6e-04
15	rs17583428	44380224	0.85	0.849213100564478	0.98	0.0961760782036991	0.0135558314963539	0.411694380356892	0.0221	0.0207	0.0184	0.0018	0.1766	0.0015	0.0017	0.0649	6e-04	0.1015	0.1535	0.0228	0.0016	0.1147	0.0134	0.0027	0.0025	0.002	9e-04	0.0446	0.0275	0.0233	0.0652	0.0125	0.0992	6e-04
15	rs112745543	44388947	0.85	0.849213100564478	0.98	0.0961760782036991	0.013738359810437	0.421883592289604	0.0221	0.0209	0.0184	0.0018	0.1763	0.0015	0.0017	0.0649	6e-04	0.1016	0.1535	0.0228	0.0016	0.1148	0.0134	0.0027	0.0025	0.002	9e-04	0.0445	0.0275	0.0234	0.0652	0.0125	0.0993	6e-04
15	rs2042741	44390286	0.85	0.849213100564478	0.98	0.0961760782036991	0.0138962608991306	0.427003382343553	0.0221	0.0209	0.0184	0.0018	0.1762	0.0015	0.0017	0.0649	6e-04	0.1016	0.1535	0.0228	0.0016	0.1148	0.0134	0.0027	0.0025	0.002	9e-04	0.0445	0.0275	0.0234	0.0652	0.0125	0.0993	6e-04
15	rs2623016	44401266	0.85	0.849213100564478	0.98	0.0961760782036991	0.0141088870833373	0.429898791629352	0.0221	0.0209	0.0184	0.0018	0.1762	0.0015	0.0017	0.0649	6e-04	0.1016	0.1535	0.0228	0.0016	0.1148	0.0134	0.0027	0.0025	0.002	9e-04	0.0445	0.0275	0.0234	0.0652	0.0125	0.0993	6e-04
15	rs78656483	44401402	0.85	0.849213100564478	0.98	0.0961760782036991	0.0141022062014804	0.429767068092039	0.0221	0.0209	0.0184	0.0018	0.1762	0.0015	0.0017	0.0649	6e-04	0.1016	0.1535	0.0228	0.0016	0.1148	0.0134	0.0027	0.0025	0.002	9e-04	0.0445	0.0275	0.0234	0.0652	0.0125	0.0993	6e-04
15	rs2615295	44412598	0.85	0.849213100564478	0.98	0.0961760782036991	0.0138632542437091	0.404809802999131	0.0221	0.0209	0.0184	0.0018	0.1762	0.0015	0.0017	0.0649	6e-04	0.1015	0.1535	0.0229	0.0015	0.1149	0.0134	0.0027	0.0025	0.0021	9e-04	0.0445	0.0275	0.0234	0.0652	0.0126	0.0993	6e-04
15	rs2706486	44428982	0.85	0.849213100564478	0.98	0.0961760782036991	0.0133430313354484	0.406365794144653	0.0221	0.0209	0.0184	0.0018	0.1762	0.0015	0.0017	0.0649	6e-04	0.1015	0.1535	0.0229	0.0016	0.1149	0.0134	0.0027	0.0025	0.0021	9e-04	0.0445	0.0275	0.0234	0.0652	0.0126	0.0993	6e-04
15	rs117584884	44445501	0.85	0.849213100564478	0.98	0.0961760782036991	0.0129625065169341	0.382944786542925	0.0222	0.0208	0.0185	0.0018	0.176	0.0016	0.0017	0.0649	6e-04	0.1013	0.1534	0.0229	0.0017	0.1151	0.0134	0.0027	0.0025	0.002	9e-04	0.0446	0.0276	0.0234	0.0652	0.0126	0.0992	6e-04
15	rs76386935	44450406	0.85	0.849213100564478	0.98	0.0961760782036991	0.0129374291433119	0.375562674584918	0.0222	0.0208	0.0184	0.0018	0.1761	0.0016	0.0017	0.0649	5e-04	0.1013	0.1533	0.0229	0.0017	0.1151	0.0134	0.0027	0.0025	0.002	9e-04	0.0446	0.0276	0.0234	0.0651	0.0126	0.0992	6e-04
15	rs116962999	44453448	0.85	0.849213100564478	0.98	0.0961760782036991	0.0128624140777756	0.373533333279944	0.0222	0.0208	0.0184	0.0018	0.176	0.0016	0.0017	0.0649	5e-04	0.1012	0.1533	0.0229	0.0017	0.1151	0.0134	0.0028	0.0025	0.002	9e-04	0.0446	0.0276	0.0234	0.0651	0.0126	0.0992	6e-04
15	rs12910886	44457653	0.85	0.849213100564478	0.98	0.0961760782036991	0.0130631785813971	0.367968643820657	0.0222	0.0208	0.0185	0.0018	0.176	0.0016	0.0017	0.0649	5e-04	0.1012	0.1533	0.0229	0.0017	0.1151	0.0134	0.0028	0.0025	0.002	9e-04	0.0446	0.0276	0.0234	0.0651	0.0127	0.0992	6e-04
15	rs1365457	44460802	0.85	0.849213100564478	0.98	0.0961760782036991	0.0130379561189675	0.370368689147405	0.0222	0.0208	0.0185	0.0018	0.176	0.0016	0.0017	0.0649	5e-04	0.1012	0.1533	0.0229	0.0017	0.1151	0.0134	0.0028	0.0025	0.002	9e-04	0.0446	0.0276	0.0235	0.0651	0.0127	0.0992	6e-04
15	rs80219001	44468168	0.85	0.849213100564478	0.98	0.0961760782036991	0.01401556819117	0.36066958952465	0.0223	0.0207	0.0185	0.0018	0.1759	0.0016	0.0017	0.065	5e-04	0.1012	0.1531	0.0229	0.0017	0.1152	0.0135	0.0028	0.0025	0.002	8e-04	0.0446	0.0277	0.0235	0.0649	0.0127	0.0993	5e-04
15	rs2256928	44474906	0.85	0.849213100564478	0.98	0.0961760782036991	0.0144323393604128	0.356660361560978	0.0223	0.0207	0.0185	0.0018	0.1758	0.0016	0.0017	0.065	5e-04	0.1011	0.1531	0.0229	0.0017	0.1152	0.0135	0.0028	0.0025	0.002	8e-04	0.0446	0.0277	0.0235	0.0648	0.0127	0.0994	5e-04
15	rs73409809	44484893	0.85	0.849213100564478	0.98	0.0961760782036991	0.0147958316873542	0.345453480844414	0.0224	0.0207	0.0185	0.0018	0.1758	0.0016	0.0017	0.0651	5e-04	0.101	0.1531	0.0229	0.0017	0.1151	0.0135	0.0028	0.0025	0.002	8e-04	0.0447	0.0277	0.0235	0.0647	0.0127	0.0995	5e-04
15	rs79460791	44492719	0.85	0.849213100564478	0.98	0.0961760782036991	0.0150605866988143	0.336562607807893	0.0224	0.0207	0.0185	0.0019	0.1758	0.0016	0.0017	0.0651	5e-04	0.101	0.1531	0.0229	0.0017	0.1151	0.0135	0.0028	0.0026	0.002	8e-04	0.0448	0.0277	0.0235	0.0647	0.0127	0.0996	5e-04
15	rs2615260	44505872	0.85	0.849213100564478	0.98	0.0961760782036991	0.0170666480754046	0.328594252649366	0.0224	0.0207	0.0185	0.0019	0.1759	0.0016	0.0017	0.0651	4e-04	0.1009	0.153	0.0229	0.0017	0.1151	0.0134	0.0028	0.0026	0.002	8e-04	0.0448	0.0277	0.0235	0.0645	0.0127	0.0996	5e-04
15	rs117965635	44506947	0.85	0.849213100564478	0.98	0.0961760782036991	0.0161842737376225	0.32773945413176	0.0224	0.0207	0.0185	0.0019	0.1759	0.0016	0.0017	0.0651	4e-04	0.1009	0.153	0.023	0.0017	0.115	0.0134	0.0028	0.0026	0.002	8e-04	0.0448	0.0277	0.0235	0.0645	0.0127	0.0997	5e-04
15	rs2957585	44515959	0.86	0.78654304280128	0.98	0.0961760782036991	0.0152933319086165	0.30323917236499	0.0225	0.0203	0.0186	0.0019	0.1758	0.0016	0.0017	0.0646	4e-04	0.101	0.1532	0.023	0.0017	0.115	0.0134	0.0028	0.0026	0.002	8e-04	0.0449	0.0276	0.0234	0.0644	0.0128	0.1002	5e-04
15	rs2663991	44517349	0.86	0.78654304280128	0.98	0.0961760782036991	0.013407251796872	0.269483027978752	0.0225	0.0203	0.0186	0.0019	0.1758	0.0016	0.0017	0.0645	4e-04	0.101	0.1531	0.023	0.0017	0.1149	0.0134	0.0028	0.0026	0.002	8e-04	0.0449	0.0276	0.0234	0.0644	0.0129	0.1003	5e-04
15	rs117638954	44529513	0.86	0.78654304280128	0.98	0.0961760782036991	0.0132662693693349	0.254540955178961	0.0225	0.0198	0.0188	0.002	0.176	0.0017	0.0017	0.0641	5e-04	0.1013	0.1527	0.0231	0.0017	0.1144	0.0135	0.003	0.0027	0.002	8e-04	0.0449	0.0278	0.0235	0.064	0.0132	0.1006	5e-04
15	rs117916334	44542807	0.86	0.78654304280128	0.98	0.0961760782036991	0.0130884373920408	0.233354452593008	0.0225	0.0191	0.0189	0.002	0.1762	0.0018	0.0018	0.0639	5e-04	0.1015	0.1525	0.0232	0.0017	0.1142	0.0136	0.0031	0.0027	0.002	8e-04	0.0448	0.0279	0.0236	0.0638	0.0134	0.1009	5e-04
15	rs117446910	44543579	0.86	0.78654304280128	0.98	0.0961760782036991	0.0129813383191849	0.230610959567407	0.0225	0.0191	0.0189	0.002	0.1762	0.0018	0.0018	0.0639	5e-04	0.1015	0.1524	0.0232	0.0017	0.1142	0.0136	0.0031	0.0027	0.002	8e-04	0.0448	0.0279	0.0236	0.0638	0.0134	0.1009	5e-04
15	rs12914948	44551578	0.86	0.78654304280128	0.98	0.0961760782036991	0.0126762962463594	0.209791280897878	0.0224	0.0185	0.019	0.002	0.1765	0.0018	0.0018	0.0637	5e-04	0.1015	0.1523	0.0233	0.0017	0.1142	0.0136	0.0032	0.0027	0.002	7e-04	0.0448	0.028	0.0236	0.0637	0.0136	0.101	5e-04
15	rs117220589	44556683	0.86	0.78654304280128	0.98	0.0961760782036991	0.0125594662153909	0.211279633482853	0.0224	0.0185	0.019	0.002	0.1765	0.0018	0.0018	0.0637	5e-04	0.1015	0.1522	0.0233	0.0017	0.1141	0.0136	0.0032	0.0027	0.002	7e-04	0.0448	0.0281	0.0237	0.0637	0.0136	0.101	5e-04
15	rs80329526	44578980	0.86	0.78654304280128	0.98	0.0961760782036991	0.0134846196475161	0.204820306571179	0.0224	0.0184	0.019	0.002	0.1767	0.0019	0.0018	0.0635	5e-04	0.1016	0.1515	0.0233	0.0016	0.114	0.0136	0.0032	0.0028	0.002	7e-04	0.0451	0.0281	0.0238	0.0637	0.0137	0.1012	5e-04
15	rs8024461	44582886	0.86	0.78654304280128	0.98	0.0961760782036991	0.0137121731452811	0.207036478098003	0.0224	0.0183	0.019	0.002	0.1767	0.0019	0.0018	0.0635	5e-04	0.1016	0.1515	0.0233	0.0016	0.114	0.0136	0.0032	0.0028	0.002	7e-04	0.0451	0.0281	0.0238	0.0638	0.0137	0.1012	5e-04
15	rs2412864	44598642	0.86	0.78654304280128	0.98	0.0961760782036991	0.0141088870833373	0.211279633482853	0.0224	0.0182	0.019	0.002	0.1767	0.0019	0.0018	0.0635	5e-04	0.1016	0.1515	0.0234	0.0016	0.114	0.0136	0.0032	0.0028	0.002	7e-04	0.0451	0.0281	0.0237	0.0637	0.0137	0.1014	5e-04
15	rs118098891	44599883	0.86	0.78654304280128	0.98	0.0961760782036991	0.0140555057330229	0.208306422178862	0.0224	0.0182	0.019	0.002	0.1767	0.0019	0.0018	0.0635	5e-04	0.1016	0.1515	0.0234	0.0016	0.114	0.0136	0.0032	0.0028	0.002	7e-04	0.0451	0.0281	0.0237	0.0637	0.0137	0.1014	5e-04
15	rs11636363	44604615	0.86	0.78654304280128	0.98	0.0961760782036991	0.0139359458762678	0.204820306571179	0.0224	0.0182	0.019	0.002	0.1767	0.0019	0.0018	0.0635	5e-04	0.1016	0.1515	0.0234	0.0016	0.114	0.0136	0.0032	0.0028	0.002	7e-04	0.0451	0.0281	0.0237	0.0637	0.0137	0.1014	5e-04
15	rs77918590	44617455	0.86	0.78654304280128	0.98	0.0961760782036991	0.013823723159436	0.203767785973492	0.0224	0.0182	0.019	0.0021	0.1766	0.0019	0.0018	0.0635	5e-04	0.1016	0.1515	0.0234	0.0016	0.1139	0.0136	0.0032	0.0028	0.002	7e-04	0.0451	0.0281	0.0237	0.0637	0.0138	0.1014	5e-04
15	rs72717938	44623702	0.86	0.78654304280128	0.98	0.0961760782036991	0.0136599111278606	0.199575892062304	0.0224	0.0182	0.019	0.0021	0.1766	0.0019	0.0018	0.0635	5e-04	0.1016	0.1515	0.0234	0.0016	0.1139	0.0137	0.0032	0.0028	0.002	7e-04	0.0451	0.0281	0.0237	0.0637	0.0138	0.1014	5e-04
15	rs75286683	44633071	0.86	0.78654304280128	0.98	0.0961760782036991	0.0134975465102351	0.196555111932767	0.0224	0.0182	0.019	0.0021	0.1766	0.0019	0.0018	0.0635	5e-04	0.1016	0.1514	0.0234	0.0016	0.1139	0.0137	0.0032	0.0028	0.002	7e-04	0.0451	0.0281	0.0237	0.0637	0.0138	0.1014	5e-04
15	rs75041033	44646753	0.86	0.78654304280128	0.98	0.0961760782036991	0.0132854289549573	0.202717078738739	0.0224	0.0182	0.019	0.0021	0.1766	0.0019	0.0018	0.0635	5e-04	0.1016	0.1514	0.0234	0.0016	0.1139	0.0137	0.0032	0.0028	0.002	7e-04	0.0451	0.0281	0.0237	0.0637	0.0138	0.1014	5e-04
15	rs116908763	44720011	0.86	0.78654304280128	0.98	0.0961760782036991	0.0130001905117217	0.19988926986268	0.0224	0.0182	0.0191	0.0021	0.1763	0.002	0.0018	0.0635	5e-04	0.1016	0.1513	0.0235	0.0016	0.1138	0.0137	0.0033	0.0028	0.002	8e-04	0.0451	0.028	0.0237	0.0637	0.0138	0.1017	5e-04
15	rs17586255	44728169	0.86	0.78654304280128	0.98	0.0961760782036991	0.012906133323583	0.208942361440764	0.0223	0.0182	0.0191	0.0021	0.1759	0.002	0.0019	0.0635	4e-04	0.1017	0.1512	0.0235	0.0016	0.1138	0.0137	0.0033	0.0028	0.002	8e-04	0.0451	0.028	0.0237	0.0637	0.0139	0.1019	5e-04
15	rs77515052	44733251	0.86	0.78654304280128	0.98	0.0961760782036991	0.0122078001690998	0.19863675037244	0.0223	0.0182	0.0191	0.0021	0.1755	0.002	0.0019	0.0636	5e-04	0.1018	0.1512	0.0235	0.0016	0.1138	0.0137	0.0033	0.0028	0.002	8e-04	0.0451	0.028	0.0237	0.0637	0.0139	0.102	5e-04
15	rs111381182	44750291	0.86	0.78654304280128	0.98	0.0961760782036991	0.0121598788835314	0.191898573815898	0.0222	0.0183	0.0191	0.0022	0.1749	0.0021	0.002	0.0636	5e-04	0.1019	0.1511	0.0235	0.0016	0.1138	0.0137	0.0034	0.0029	0.002	9e-04	0.0451	0.0279	0.0236	0.0637	0.0141	0.1021	5e-04
15	rs2453274	44774202	0.86	0.78654304280128	0.98	0.0961760782036991	0.0122920022280848	0.189533211808396	0.0222	0.0183	0.0191	0.0022	0.1748	0.0021	0.0021	0.0636	5e-04	0.1019	0.151	0.0235	0.0016	0.1138	0.0137	0.0034	0.0029	0.002	9e-04	0.0451	0.0279	0.0236	0.0637	0.0141	0.1022	5e-04
15	rs117995353	44774343	0.86	0.78654304280128	0.98	0.0961760782036991	0.0122920022280848	0.189738499501101	0.0222	0.0183	0.0191	0.0022	0.1748	0.0021	0.0021	0.0636	5e-04	0.1019	0.151	0.0235	0.0016	0.1138	0.0137	0.0034	0.0029	0.002	9e-04	0.0451	0.0279	0.0236	0.0637	0.0141	0.1022	5e-04
15	rs7182974	44777942	0.86	0.78654304280128	0.98	0.0961760782036991	0.0122318137310175	0.182700060279102	0.0222	0.0183	0.0192	0.0022	0.1748	0.0021	0.0021	0.0636	5e-04	0.1019	0.151	0.0235	0.0016	0.1138	0.0137	0.0034	0.0029	0.002	9e-04	0.0451	0.0278	0.0236	0.0638	0.0141	0.1022	5e-04
15	rs34327950	44778639	0.86	0.78654304280128	0.98	0.0961760782036991	0.0121001754085141	0.180071620677622	0.0222	0.0183	0.0192	0.0022	0.1748	0.0021	0.0021	0.0636	5e-04	0.1019	0.151	0.0235	0.0016	0.1138	0.0137	0.0034	0.0029	0.002	9e-04	0.0451	0.0278	0.0236	0.0638	0.0141	0.1022	5e-04
15	rs62024141	44812694	0.86	0.78654304280128	0.98	0.0961760782036991	0.010596607286802	0.1696904163356	0.0222	0.0183	0.019	0.0022	0.1747	0.0021	0.0021	0.0636	5e-04	0.1019	0.1509	0.0235	0.0016	0.1139	0.0138	0.0034	0.0029	0.002	0.001	0.0451	0.0277	0.0236	0.0639	0.0141	0.1022	5e-04
15	rs74405840	44820363	0.86	0.78654304280128	0.98	0.0961760782036991	0.0106181995636573	0.168604988694513	0.0222	0.0183	0.019	0.0022	0.1747	0.0021	0.0021	0.0636	5e-04	0.1018	0.1509	0.0235	0.0016	0.1139	0.0138	0.0034	0.0029	0.002	0.001	0.0451	0.0277	0.0236	0.0639	0.0141	0.1022	5e-04
15	rs2556560	44821843	0.86	0.78654304280128	0.98	0.0961760782036991	0.0107484505547801	0.17018459656638	0.0222	0.0183	0.019	0.0022	0.1748	0.0021	0.0021	0.0636	5e-04	0.1018	0.1509	0.0235	0.0016	0.114	0.0138	0.0034	0.0029	0.002	0.001	0.0451	0.0277	0.0236	0.0639	0.0141	0.1022	5e-04
15	rs10518981	44822191	0.86	0.78654304280128	0.98	0.0961760782036991	0.0112250859250786	0.168604988694513	0.0223	0.0183	0.0189	0.0023	0.1747	0.0021	0.0021	0.0635	5e-04	0.1018	0.1509	0.0235	0.0015	0.114	0.0138	0.0034	0.0029	0.002	0.001	0.0451	0.0278	0.0236	0.0639	0.014	0.1021	5e-04
15	rs28409610	44827024	0.86	0.78654304280128	0.98	0.0961760782036991	0.0110236692875539	0.165167622530946	0.0223	0.0183	0.019	0.0023	0.1747	0.0021	0.0021	0.0635	5e-04	0.1018	0.1509	0.0235	0.0015	0.114	0.0138	0.0034	0.0029	0.002	0.001	0.0451	0.0278	0.0236	0.0639	0.014	0.1022	5e-04
15	rs117610107	44831149	0.86	0.78654304280128	0.98	0.0961760782036991	0.01078120057591	0.161658093231535	0.0223	0.0183	0.019	0.0023	0.1747	0.0021	0.0022	0.0635	5e-04	0.1018	0.1509	0.0235	0.0015	0.114	0.0138	0.0034	0.0029	0.002	0.001	0.0451	0.0278	0.0236	0.0639	0.0141	0.1022	5e-04
15	rs2303578	44849698	0.86	0.78654304280128	0.97	0.112481740502774	0.00860415391581474	0.112059669825211	0.022	0.0183	0.019	0.0023	0.1747	0.0022	0.0022	0.0633	5e-04	0.1017	0.1505	0.0236	0.0015	0.1141	0.0137	0.0035	0.003	0.002	0.001	0.0452	0.0276	0.0236	0.0639	0.0142	0.1021	5e-04
15	rs17515108	44856015	0.86	0.78654304280128	0.97	0.112481740502774	0.00861336969901841	0.112399357610283	0.022	0.0183	0.019	0.0023	0.1747	0.0022	0.0022	0.0633	5e-04	0.1017	0.1505	0.0236	0.0015	0.1141	0.0137	0.0035	0.003	0.002	0.001	0.0452	0.0276	0.0236	0.0639	0.0142	0.1021	5e-04
15	rs78531494	44862529	0.86	0.78654304280128	0.97	0.112481740502774	0.00860415391581474	0.112229464650784	0.022	0.0183	0.019	0.0023	0.1747	0.0022	0.0022	0.0633	5e-04	0.1017	0.1505	0.0236	0.0015	0.1141	0.0137	0.0035	0.003	0.002	0.001	0.0452	0.0276	0.0236	0.0638	0.0142	0.1021	5e-04
15	rs35932349	44864894	0.86	0.78654304280128	0.97	0.112481740502774	0.00861798041071625	0.112994754844534	0.022	0.0183	0.019	0.0023	0.1747	0.0022	0.0022	0.0633	5e-04	0.1017	0.1505	0.0236	0.0015	0.1141	0.0137	0.0035	0.003	0.002	0.001	0.0452	0.0276	0.0236	0.0638	0.0142	0.1021	5e-04
15	rs118156341	44868503	0.86	0.78654304280128	0.98	0.0961760782036991	0.0086827280653887	0.114189142361528	0.022	0.0183	0.019	0.0023	0.1746	0.0022	0.0022	0.0634	5e-04	0.1017	0.1505	0.0236	0.0015	0.1141	0.0137	0.0035	0.003	0.002	0.001	0.0452	0.0276	0.0236	0.0638	0.0142	0.1021	5e-04
15	rs12901672	44874929	0.86	0.78654304280128	0.98	0.0961760782036991	0.00881333447012887	0.113335520158137	0.0221	0.0183	0.019	0.0023	0.1746	0.0023	0.0022	0.0634	5e-04	0.1017	0.1504	0.0236	0.0015	0.1141	0.0137	0.0035	0.003	0.002	0.001	0.0452	0.0276	0.0236	0.0638	0.0142	0.1021	5e-04
15	rs7179390	44882960	0.86	0.78654304280128	0.98	0.0961760782036991	0.00900250269482883	0.111805161728862	0.0221	0.0183	0.019	0.0023	0.1746	0.0023	0.0022	0.0634	5e-04	0.1017	0.1504	0.0236	0.0015	0.1141	0.0137	0.0035	0.003	0.002	0.001	0.0452	0.0276	0.0236	0.0638	0.0142	0.1021	5e-04
15	rs78981449	44897546	0.86	0.78654304280128	0.98	0.0961760782036991	0.00913192591718636	0.109777077185642	0.0221	0.0183	0.019	0.0023	0.1746	0.0023	0.0023	0.0634	5e-04	0.1017	0.1504	0.0236	0.0015	0.1141	0.0137	0.0036	0.003	0.002	0.001	0.0452	0.0276	0.0237	0.0638	0.0142	0.1021	5e-04
15	rs17515359	44898642	0.86	0.78654304280128	0.97	0.112481740502774	0.00913674637117732	0.11011410358038	0.0221	0.0182	0.019	0.0023	0.1746	0.0023	0.0023	0.0634	5e-04	0.1017	0.1503	0.0236	0.0015	0.114	0.0138	0.0036	0.003	0.002	0.001	0.0452	0.0276	0.0237	0.0638	0.0142	0.1021	5e-04
15	rs36014111	44900675	0.86	0.78654304280128	0.98	0.0961760782036991	0.00915604752482897	0.110789343161344	0.0221	0.0182	0.019	0.0023	0.1747	0.0023	0.0023	0.0634	5e-04	0.1018	0.1503	0.0236	0.0015	0.114	0.0138	0.0036	0.003	0.002	0.001	0.0452	0.0276	0.0237	0.0637	0.0142	0.1021	5e-04
15	rs114706749	44919045	0.86	0.78654304280128	0.98	0.0961760782036991	0.00926763098035208	0.108349142432876	0.0221	0.0182	0.019	0.0023	0.1747	0.0023	0.0023	0.0635	5e-04	0.1019	0.1503	0.0235	0.0015	0.114	0.0138	0.0036	0.003	0.002	0.001	0.0452	0.0276	0.0236	0.0637	0.0142	0.1019	5e-04
15	rs117240748	44924356	0.86	0.78654304280128	0.98	0.0961760782036991	0.00925788728448364	0.108097900011537	0.0221	0.0182	0.019	0.0023	0.1747	0.0023	0.0023	0.0635	5e-04	0.1019	0.1503	0.0235	0.0015	0.114	0.0137	0.0036	0.003	0.002	0.001	0.0452	0.0276	0.0236	0.0637	0.0142	0.1019	5e-04
15	rs79708848	44925740	0.86	0.78654304280128	0.98	0.0961760782036991	0.0092627581595511	0.107930529708158	0.0221	0.0182	0.019	0.0023	0.1747	0.0023	0.0023	0.0635	5e-04	0.102	0.1503	0.0235	0.0015	0.114	0.0137	0.0036	0.003	0.002	0.001	0.0452	0.0276	0.0236	0.0637	0.0142	0.1019	5e-04
15	rs75231500	44934255	0.86	0.78654304280128	0.98	0.0961760782036991	0.00921899027290774	0.10551490772154	0.0221	0.0182	0.019	0.0023	0.1747	0.0023	0.0023	0.0635	5e-04	0.1021	0.1503	0.0235	0.0015	0.114	0.0137	0.0036	0.003	0.002	0.001	0.0452	0.0276	0.0236	0.0636	0.0142	0.1019	5e-04
15	rs3759871	44943757	0.86	0.78654304280128	0.97	0.112481740502774	0.00919958837665258	0.103861291198418	0.0221	0.0182	0.019	0.0023	0.1747	0.0023	0.0023	0.0635	5e-04	0.1022	0.1503	0.0235	0.0015	0.114	0.0137	0.0036	0.003	0.002	0.001	0.0453	0.0276	0.0236	0.0636	0.0142	0.1018	5e-04
15	rs3759873	44943797	0.86	0.78654304280128	0.97	0.112481740502774	0.00922870286767511	0.103531782746475	0.0221	0.0182	0.019	0.0023	0.1747	0.0023	0.0023	0.0635	5e-04	0.1022	0.1503	0.0235	0.0015	0.1139	0.0137	0.0036	0.003	0.002	0.001	0.0453	0.0276	0.0236	0.0636	0.0142	0.1018	5e-04
15	rs77697105	44944037	0.86	0.78654304280128	0.97	0.112481740502774	0.00924328632889459	0.103284917946136	0.0221	0.0182	0.019	0.0023	0.1747	0.0023	0.0023	0.0635	5e-04	0.1021	0.1503	0.0235	0.0015	0.1139	0.0137	0.0036	0.003	0.002	0.001	0.0453	0.0276	0.0236	0.0636	0.0142	0.1018	5e-04
15	rs7165146	44951174	0.86	0.78654304280128	0.97	0.112481740502774	0.00977496682890206	0.102463688367744	0.022	0.0182	0.019	0.0023	0.1748	0.0023	0.0023	0.0635	5e-04	0.102	0.1503	0.0237	0.0015	0.114	0.0137	0.0036	0.003	0.002	0.001	0.0453	0.0276	0.0236	0.0636	0.0143	0.1017	5e-04
15	rs17515639	44958036	0.86	0.78654304280128	0.97	0.112481740502774	0.00975975140955596	0.101073454066967	0.022	0.0182	0.019	0.0023	0.1748	0.0023	0.0023	0.0635	5e-04	0.102	0.1503	0.0236	0.0015	0.114	0.0137	0.0036	0.003	0.002	0.001	0.0453	0.0276	0.0236	0.0636	0.0143	0.1017	5e-04
15	rs143691336	44962188	0.87	0.726891327677376	0.97	0.112481740502774	0.00981053932346944	0.103861291198418	0.022	0.0182	0.0189	0.0023	0.1748	0.0023	0.0023	0.0634	5e-04	0.102	0.1503	0.0236	0.0015	0.1139	0.0137	0.0036	0.003	0.002	0.001	0.0454	0.0276	0.0236	0.0636	0.0143	0.1017	5e-04
15	rs117096146	44962684	0.87	0.726891327677376	0.97	0.112481740502774	0.00982072087187328	0.103531782746475	0.022	0.0182	0.0189	0.0023	0.1748	0.0023	0.0023	0.0634	5e-04	0.102	0.1503	0.0236	0.0015	0.1139	0.0137	0.0036	0.003	0.002	0.001	0.0454	0.0276	0.0236	0.0636	0.0143	0.1017	5e-04
15	rs76665052	44968772	0.87	0.726891327677376	0.97	0.112481740502774	0.00996925397906328	0.118927376045535	0.022	0.0182	0.0189	0.0023	0.1748	0.0023	0.0023	0.0635	5e-04	0.102	0.1503	0.0236	0.0015	0.1139	0.0137	0.0036	0.003	0.002	0.001	0.0454	0.0276	0.0236	0.0636	0.0143	0.1016	5e-04
15	rs77506401	44969737	0.87	0.726891327677376	0.97	0.112481740502774	0.0100674860939188	0.120057941307694	0.022	0.0182	0.0189	0.0023	0.1748	0.0023	0.0023	0.0635	5e-04	0.102	0.1503	0.0236	0.0015	0.1139	0.0137	0.0036	0.003	0.002	0.001	0.0454	0.0276	0.0236	0.0636	0.0143	0.1016	5e-04
15	rs75308737	44975041	0.87	0.726891327677376	0.97	0.112481740502774	0.0105481457284214	0.134660512290268	0.022	0.0182	0.0189	0.0023	0.1749	0.0023	0.0023	0.0635	5e-04	0.102	0.1501	0.0236	0.0015	0.114	0.0137	0.0036	0.003	0.002	0.001	0.0453	0.0276	0.0236	0.0636	0.0143	0.1016	5e-04
15	rs4099	44988610	0.87	0.726891327677376	0.97	0.112481740502774	0.0125472152720932	0.15798257461064	0.022	0.0182	0.0189	0.0023	0.1748	0.0023	0.0023	0.0635	5e-04	0.1021	0.1499	0.0236	0.0015	0.114	0.0138	0.0036	0.003	0.002	0.001	0.0453	0.0276	0.0236	0.0635	0.0142	0.1016	5e-04
15	rs16966334	45003114	0.9	0.565600701999265	0.97	0.112481740502774	0.0131327278649821	0.14958709986727	0.0216	0.0183	0.0186	0.0028	0.173	0.0031	0.0029	0.0646	9e-04	0.102	0.1443	0.0228	0.002	0.1131	0.0147	0.0044	0.004	0.0027	0.0013	0.044	0.0296	0.0238	0.0626	0.015	0.1021	0.001
15	rs117787134	45007548	0.9	0.565600701999265	0.97	0.112481740502774	0.019856568891158	0.221902871744182	0.0215	0.0183	0.0185	0.0029	0.1726	0.0032	0.003	0.0648	0.001	0.1019	0.1434	0.0227	0.0021	0.1129	0.0149	0.0045	0.0042	0.0029	0.0014	0.0438	0.0299	0.0239	0.0622	0.0152	0.1021	0.0011
15	rs17588263	45021705	0.9	0.565600701999265	0.97	0.112481740502774	0.0201327508069984	0.275950843732749	0.0215	0.0183	0.0185	0.0029	0.1725	0.0033	0.0031	0.0648	0.001	0.1019	0.143	0.0227	0.0022	0.1128	0.015	0.0046	0.0042	0.003	0.0014	0.0437	0.0301	0.0239	0.0621	0.0153	0.1021	0.0011
15	rs3759878	45028587	0.9	0.565600701999265	0.97	0.112481740502774	0.0196171752585638	0.276646627252981	0.0215	0.0183	0.0185	0.0029	0.1724	0.0033	0.0031	0.0649	0.001	0.102	0.1429	0.0227	0.0022	0.1128	0.0151	0.0046	0.0043	0.003	0.0014	0.0437	0.0301	0.0239	0.0621	0.0153	0.102	0.0011
15	rs11630375	45029647	0.9	0.565600701999265	0.97	0.112481740502774	0.0189779708355221	0.278620938602695	0.0216	0.0183	0.0185	0.003	0.1724	0.0033	0.0031	0.0649	0.001	0.102	0.1428	0.0226	0.0022	0.1128	0.0151	0.0046	0.0043	0.003	0.0014	0.0436	0.0302	0.0239	0.062	0.0154	0.1021	0.0011
15	rs2444004	45040512	0.9	0.565600701999265	0.97	0.112481740502774	0.0162212806181486	0.266152358239991	0.0216	0.0183	0.0185	0.003	0.1724	0.0033	0.0031	0.0649	0.001	0.102	0.1428	0.0226	0.0022	0.1128	0.0151	0.0046	0.0043	0.003	0.0015	0.0436	0.0302	0.0239	0.0621	0.0154	0.102	0.0012
15	rs74745222	45042429	0.9	0.565600701999265	0.97	0.112481740502774	0.0161768798220558	0.280716080362443	0.0216	0.0183	0.0185	0.003	0.1723	0.0033	0.0031	0.0649	0.001	0.102	0.1427	0.0226	0.0022	0.1129	0.0151	0.0046	0.0043	0.003	0.0015	0.0435	0.0302	0.0239	0.062	0.0154	0.102	0.0012
15	rs2470911	45047134	0.9	0.565600701999265	0.97	0.112481740502774	0.0156077762491947	0.29669965162575	0.0216	0.0184	0.0185	0.003	0.1721	0.0033	0.0031	0.0649	0.0011	0.1021	0.1428	0.0226	0.0022	0.113	0.0151	0.0046	0.0043	0.003	0.0015	0.0435	0.0302	0.0239	0.0621	0.0154	0.102	0.0012
15	rs17588988	45047402	0.9	0.565600701999265	0.97	0.112481740502774	0.0160515631997129	0.29385954252709	0.0216	0.0184	0.0186	0.003	0.1721	0.0033	0.0032	0.0649	0.0011	0.1021	0.1427	0.0226	0.0022	0.113	0.0151	0.0046	0.0043	0.003	0.0015	0.0435	0.0302	0.0239	0.0621	0.0154	0.1021	0.0012
15	rs3759880	45048651	0.9	0.565600701999265	0.97	0.112481740502774	0.0173062368248339	0.282582462987247	0.0216	0.0184	0.0186	0.003	0.1721	0.0033	0.0032	0.0649	0.0011	0.1021	0.1426	0.0226	0.0022	0.1129	0.0151	0.0047	0.0043	0.003	0.0015	0.0435	0.0302	0.0239	0.062	0.0153	0.102	0.0012
15	rs74535971	45048774	0.9	0.565600701999265	0.97	0.112481740502774	0.0174230473768791	0.280483049118444	0.0216	0.0184	0.0186	0.003	0.1721	0.0033	0.0032	0.0649	0.0011	0.102	0.1426	0.0226	0.0022	0.1129	0.0151	0.0047	0.0043	0.003	0.0015	0.0435	0.0302	0.0239	0.062	0.0153	0.102	0.0012
15	rs115604575	45048925	0.9	0.565600701999265	0.98	0.0961760782036991	0.0177373641094624	0.287617046972119	0.0216	0.0184	0.0186	0.003	0.1721	0.0033	0.0032	0.0649	0.0011	0.102	0.1425	0.0226	0.0022	0.1129	0.0151	0.0047	0.0044	0.003	0.0015	0.0435	0.0302	0.0239	0.062	0.0153	0.1021	0.0012
15	rs3110183	45057437	0.9	0.565600701999265	0.98	0.0961760782036991	0.0200894147752662	0.320924657666739	0.0216	0.0184	0.0186	0.003	0.1721	0.0034	0.0033	0.0648	0.0011	0.1021	0.142	0.0227	0.0022	0.1129	0.0151	0.0047	0.0044	0.003	0.0015	0.0436	0.0302	0.024	0.0618	0.0153	0.1022	0.0011
15	rs111830928	45060148	0.9	0.565600701999265	0.98	0.0961760782036991	0.0228969818060136	0.403384915526866	0.0216	0.0184	0.0186	0.003	0.1721	0.0034	0.0033	0.0648	0.0011	0.1021	0.142	0.0227	0.0022	0.113	0.0151	0.0047	0.0044	0.003	0.0015	0.0435	0.0302	0.024	0.0618	0.0153	0.1021	0.0012
15	rs2412919	45061448	0.9	0.565600701999265	0.98	0.0961760782036991	0.0235120132044896	0.415083266309195	0.0216	0.0184	0.0186	0.003	0.1721	0.0034	0.0033	0.0647	0.0011	0.102	0.142	0.0227	0.0023	0.1131	0.0151	0.0047	0.0044	0.003	0.0015	0.0435	0.0302	0.024	0.0618	0.0153	0.1021	0.0012
15	rs117671213	45062010	0.9	0.565600701999265	0.98	0.0961760782036991	0.0237456772028315	0.428582044452639	0.0216	0.0184	0.0186	0.003	0.1721	0.0034	0.0033	0.0647	0.0011	0.102	0.142	0.0227	0.0023	0.1131	0.0151	0.0047	0.0044	0.003	0.0015	0.0435	0.0302	0.024	0.0618	0.0153	0.1021	0.0012
15	rs7175483	45068394	0.9	0.565600701999265	0.98	0.0961760782036991	0.0257683692416993	0.483701888811307	0.0215	0.0184	0.0186	0.003	0.1721	0.0034	0.0033	0.0647	0.001	0.102	0.142	0.0226	0.0023	0.1131	0.0151	0.0047	0.0044	0.003	0.0015	0.0435	0.0302	0.024	0.0618	0.0153	0.1021	0.0011
15	rs80327443	45074141	0.9	0.565600701999265	0.98	0.0961760782036991	0.0292940357502738	0.495834051438081	0.0215	0.0184	0.0186	0.003	0.1721	0.0034	0.0033	0.0647	0.001	0.102	0.142	0.0226	0.0023	0.1131	0.0151	0.0047	0.0044	0.003	0.0015	0.0435	0.0302	0.024	0.0618	0.0154	0.102	0.0011
15	rs1720726	45076085	0.9	0.565600701999265	0.98	0.0961760782036991	0.0314463596813397	0.511761152510224	0.0215	0.0184	0.0186	0.003	0.1721	0.0034	0.0033	0.0647	0.001	0.102	0.142	0.0226	0.0023	0.1131	0.0151	0.0047	0.0044	0.003	0.0015	0.0436	0.0303	0.024	0.0618	0.0154	0.102	0.0011
15	rs35922426	45078790	0.9	0.565600701999265	0.98	0.0961760782036991	0.0338829165266921	0.50707962899475	0.0215	0.0184	0.0186	0.003	0.172	0.0034	0.0033	0.0647	0.001	0.102	0.1419	0.0226	0.0023	0.1131	0.0152	0.0047	0.0044	0.003	0.0015	0.0436	0.0303	0.024	0.0618	0.0154	0.102	0.0011
15	rs28644367	45079636	0.9	0.565600701999265	0.98	0.0961760782036991	0.0345661737291513	0.506392089881121	0.0215	0.0184	0.0186	0.003	0.172	0.0034	0.0033	0.0647	0.001	0.102	0.1419	0.0226	0.0023	0.1131	0.0152	0.0047	0.0044	0.003	0.0015	0.0436	0.0303	0.024	0.0618	0.0154	0.1019	0.0011
15	rs117952477	45080007	0.9	0.565600701999265	0.99	0.0817332193164052	0.0351815194160741	0.517697429992464	0.0215	0.0184	0.0186	0.003	0.172	0.0034	0.0033	0.0647	0.001	0.102	0.1419	0.0226	0.0023	0.1131	0.0152	0.0047	0.0044	0.003	0.0015	0.0436	0.0303	0.024	0.0618	0.0154	0.1019	0.0011
15	rs79402312	45082461	0.9	0.565600701999265	0.99	0.0817332193164052	0.0402954104367724	0.534075459298348	0.0214	0.0184	0.0186	0.003	0.1719	0.0034	0.0033	0.0646	0.001	0.102	0.1419	0.0227	0.0023	0.113	0.0152	0.0047	0.0044	0.003	0.0015	0.0436	0.0304	0.0241	0.0618	0.0154	0.1018	0.0011
15	rs11852254	45083843	0.9	0.565600701999265	0.99	0.0817332193164052	0.0429605876932158	0.527397818276271	0.0214	0.0184	0.0187	0.003	0.1718	0.0034	0.0033	0.0646	0.001	0.102	0.1418	0.0227	0.0023	0.113	0.0153	0.0047	0.0044	0.003	0.0015	0.0436	0.0304	0.0241	0.0617	0.0154	0.1018	0.0011
15	rs77308214	45085467	0.9	0.565600701999265	0.99	0.0817332193164052	0.0581875050956461	0.516039058559199	0.0214	0.0183	0.0186	0.003	0.1716	0.0034	0.0033	0.0646	0.001	0.1021	0.1417	0.0229	0.0023	0.113	0.0154	0.0047	0.0044	0.003	0.0015	0.0436	0.0305	0.0242	0.0617	0.0154	0.1017	0.0012
15	rs62025998	45090343	0.92	0.472297109457422	0.99	0.0817332193164052	0.0254281492176011	0.187893636225069	0.0206	0.0176	0.0188	0.0031	0.1699	0.0035	0.0035	0.0644	0.0011	0.1029	0.1392	0.0244	0.0026	0.113	0.0169	0.005	0.0047	0.0032	0.0016	0.0434	0.031	0.0249	0.0606	0.016	0.1011	0.0013
15	rs117933788	45091906	0.92	0.472297109457422	0.98	0.0961760782036991	0.0280317505377967	0.187689030717356	0.0202	0.0174	0.0189	0.0032	0.1693	0.0036	0.0036	0.0643	0.0012	0.1034	0.138	0.0251	0.0027	0.1131	0.0174	0.0051	0.0049	0.0032	0.0017	0.0434	0.0312	0.0251	0.0601	0.0162	0.1008	0.0014
15	rs62026000	45092057	0.92	0.472297109457422	0.98	0.0961760782036991	0.0311136862397237	0.22875138966079	0.0202	0.0173	0.019	0.0032	0.1692	0.0036	0.0037	0.0643	0.0012	0.1035	0.1379	0.0251	0.0027	0.1131	0.0175	0.0051	0.0049	0.0032	0.0017	0.0434	0.0312	0.0252	0.0601	0.0162	0.1007	0.0014
15	rs2443978	45094624	0.93	0.429746626914861	0.98	0.0961760782036991	0.0457438154150959	0.072939502508463	0.0194	0.0162	0.0204	0.0035	0.1675	0.004	0.0041	0.0639	0.0013	0.106	0.1337	0.0271	0.0031	0.1143	0.0195	0.0056	0.0054	0.0035	0.0018	0.0429	0.0308	0.0259	0.0585	0.0167	0.0977	0.0017
15	rs10152765	45095136	0.93	0.429746626914861	0.98	0.0961760782036991	0.0685913892840201	0.123121727008339	0.0192	0.0158	0.021	0.0036	0.1666	0.0042	0.0043	0.064	0.0014	0.107	0.1317	0.0279	0.0033	0.115	0.0205	0.0058	0.0056	0.0035	0.0019	0.0428	0.0306	0.0263	0.0579	0.0169	0.0957	0.0019
15	rs10152725	45095196	0.93	0.429746626914861	0.98	0.0961760782036991	0.0556462789224425	0.116419935678412	0.0191	0.0158	0.0211	0.0036	0.1665	0.0042	0.0043	0.064	0.0014	0.1071	0.1315	0.028	0.0033	0.1152	0.0205	0.0058	0.0056	0.0035	0.0019	0.0428	0.0306	0.0263	0.0579	0.0169	0.0955	0.0019
15	rs4775957	45095781	0.96	0.3177447436144	0.98	0.0961760782036991	0.0723609305532941	0.191177626640573	0.0191	0.0154	0.0207	0.0033	0.1656	0.0039	0.0041	0.0634	0.0013	0.1106	0.1332	0.028	0.0033	0.1157	0.0206	0.0056	0.0052	0.0033	0.0019	0.0429	0.0309	0.0261	0.0575	0.0165	0.0945	0.0018
15	rs17518970	45095902	0.96	0.3177447436144	0.99	0.0817332193164052	0.0561236605083407	0.141265183652703	0.019	0.0152	0.0206	0.0036	0.1659	0.0038	0.004	0.063	0.0013	0.1111	0.1335	0.0282	0.0033	0.1159	0.0208	0.0055	0.0051	0.0033	0.0019	0.0429	0.0305	0.0262	0.0573	0.0165	0.0944	0.0018
15	rs16952664	45096539	0.96	0.3177447436144	0.99	0.0817332193164052	0.0488083976559253	0.157308779897678	0.0193	0.0153	0.0205	0.0035	0.1657	0.0037	0.0038	0.0629	0.0013	0.112	0.1343	0.0284	0.0032	0.1161	0.021	0.0053	0.0047	0.0033	0.0017	0.0428	0.0303	0.0262	0.057	0.0164	0.0941	0.0017
15	rs11070435	45097933	0.97	0.285396128624663	0.99	0.0817332193164052	0.0470069910353619	0.159816591465539	0.0193	0.0153	0.0205	0.0035	0.1657	0.0036	0.0037	0.063	0.0013	0.1122	0.1344	0.0283	0.0032	0.1162	0.021	0.0053	0.0046	0.0033	0.0017	0.0429	0.0303	0.0262	0.057	0.0164	0.094	0.0017
15	rs16952679	45099142	0.97	0.285396128624663	0.99	0.0817332193164052	0.0440957537081084	0.121017717592685	0.0193	0.0153	0.0205	0.0035	0.1657	0.0036	0.0037	0.063	0.0012	0.1123	0.1346	0.0281	0.0032	0.1163	0.0209	0.0052	0.0046	0.0032	0.0017	0.0429	0.0303	0.0263	0.057	0.0163	0.0941	0.0017
15	rs72720062	45102619	0.97	0.285396128624663	0.99	0.0817332193164052	0.0493106230806062	0.147326056600099	0.0192	0.0155	0.0204	0.0033	0.1661	0.0035	0.0036	0.0631	0.0012	0.1128	0.1349	0.028	0.0031	0.1165	0.0209	0.005	0.0045	0.0032	0.0016	0.0428	0.03	0.0263	0.0568	0.0162	0.0943	0.0017
15	rs73404662	45103396	0.97	0.285396128624663	0.99	0.0817332193164052	0.049849070416293	0.124178823883261	0.0193	0.0155	0.0203	0.0033	0.166	0.0035	0.0036	0.0631	0.0011	0.1128	0.135	0.0279	0.0031	0.1166	0.0209	0.005	0.0045	0.0032	0.0016	0.0428	0.03	0.0264	0.0568	0.0161	0.0943	0.0017
15	rs79196828	45104132	0.97	0.285396128624663	0.99	0.0817332193164052	0.0492943680470149	0.129066862162823	0.0193	0.0155	0.0203	0.0033	0.1659	0.0035	0.0036	0.0631	0.0011	0.1129	0.1351	0.0278	0.0031	0.1167	0.0209	0.005	0.0045	0.0031	0.0015	0.0428	0.03	0.0264	0.0569	0.0161	0.0944	0.0017
15	rs2468055	45123603	0.97	0.285396128624663	1	0.069019173236101	0.0487761151775895	0.164092450458626	0.0194	0.0155	0.0201	0.0032	0.1652	0.0034	0.0035	0.0632	0.0011	0.1135	0.1357	0.0275	0.003	0.1171	0.0207	0.0049	0.0045	0.003	0.0014	0.0428	0.0302	0.0261	0.0571	0.0161	0.0946	0.0018
15	rs76739818	45128504	0.98	0.255415240389183	1	0.069019173236101	0.0478143395091914	0.227768889453881	0.0199	0.0156	0.02	0.003	0.165	0.0034	0.0036	0.0633	0.001	0.1136	0.1363	0.0275	0.0028	0.1175	0.0206	0.0047	0.0046	0.0028	0.0013	0.0426	0.0303	0.0261	0.0568	0.016	0.0944	0.0017
15	rs2412949	45128790	0.98	0.255415240389183	1	0.069019173236101	0.047528329230999	0.233244511818629	0.0199	0.0156	0.02	0.003	0.165	0.0034	0.0036	0.0633	0.001	0.1135	0.1364	0.0275	0.0028	0.1176	0.0206	0.0047	0.0046	0.0028	0.0012	0.0426	0.0304	0.0261	0.0568	0.016	0.0944	0.0017
15	rs8026050	45142419	0.99	0.227721472602965	1	0.069019173236101	0.0682276918202575	0.260895773789267	0.0206	0.0156	0.0202	0.0028	0.1653	0.0034	0.0037	0.0635	8e-04	0.1136	0.1374	0.0268	0.0025	0.1188	0.0202	0.0045	0.0047	0.0024	0.0011	0.0426	0.0304	0.0258	0.0563	0.0157	0.0941	0.0016
15	rs735480	45152371	0.99	0.227721472602965	1	0.069019173236101	0.0683689796684602	0.246667283478896	0.0206	0.0156	0.0202	0.0028	0.1654	0.0034	0.0037	0.0635	8e-04	0.1136	0.1375	0.0268	0.0025	0.1188	0.0202	0.0045	0.0047	0.0024	0.0011	0.0426	0.0305	0.0258	0.0562	0.0157	0.0941	0.0016
15	rs4775078	45165400	0.99	0.227721472602965	1	0.069019173236101	0.0716506376153801	0.246219732924627	0.0207	0.0156	0.0201	0.0028	0.1655	0.0034	0.0037	0.0635	8e-04	0.1136	0.1376	0.0268	0.0025	0.1188	0.0202	0.0045	0.0047	0.0024	0.0011	0.0425	0.0305	0.0258	0.0561	0.0157	0.094	0.0016
15	rs11630414	45175813	0.99	0.227721472602965	1	0.069019173236101	0.0729492976319547	0.250369401154829	0.0207	0.0156	0.0201	0.0028	0.1656	0.0034	0.0037	0.0635	8e-04	0.1136	0.1376	0.0268	0.0025	0.1189	0.0202	0.0045	0.0047	0.0024	0.001	0.0425	0.0305	0.0258	0.0561	0.0156	0.094	0.0016
15	rs79488873	45198821	1	0.202230525110681	1	0.069019173236101	0.0772203154694318	0.257485285814988	0.0208	0.0156	0.0201	0.0027	0.1657	0.0034	0.0037	0.0635	8e-04	0.1136	0.1377	0.0267	0.0025	0.119	0.0201	0.0045	0.0047	0.0024	0.001	0.0425	0.0305	0.0258	0.056	0.0156	0.0939	0.0016
15	rs950475	45202919	1	0.202230525110681	1	0.069019173236101	0.0811518014717056	0.260098735734669	0.0208	0.0156	0.02	0.0027	0.1659	0.0034	0.0037	0.0636	8e-04	0.1136	0.1378	0.0267	0.0025	0.119	0.0201	0.0044	0.0048	0.0024	0.001	0.0425	0.0304	0.0258	0.056	0.0156	0.0939	0.0017
15	rs11636558	45206802	1	0.202230525110681	1	0.069019173236101	0.0816492436156038	0.252959970246721	0.0208	0.0156	0.0201	0.0027	0.1659	0.0034	0.0037	0.0636	8e-04	0.1135	0.1378	0.0267	0.0025	0.119	0.0201	0.0044	0.0048	0.0024	0.001	0.0425	0.0304	0.0258	0.0559	0.0156	0.0938	0.0017
15	rs57445340	45216857	1	0.202230525110681	1	0.069019173236101	0.0882702182852886	0.274098063617507	0.0208	0.0156	0.0201	0.0027	0.166	0.0034	0.0037	0.0637	7e-04	0.1135	0.1379	0.0267	0.0025	0.1191	0.0201	0.0044	0.0048	0.0023	0.001	0.0425	0.0304	0.0258	0.0559	0.0156	0.0939	0.0016
15	rs8024287	45219673	1	0.202230525110681	1	0.069019173236101	0.0900192288419182	0.273288684295087	0.0208	0.0156	0.0201	0.0027	0.1661	0.0034	0.0037	0.0637	7e-04	0.1135	0.1379	0.0266	0.0024	0.1192	0.0201	0.0043	0.0048	0.0023	0.001	0.0425	0.0304	0.0257	0.0559	0.0156	0.0939	0.0016
15	rs13379531	45225352	1	0.202230525110681	1	0.069019173236101	0.102299995600051	0.284335629527589	0.0209	0.0156	0.0201	0.0027	0.1663	0.0033	0.0037	0.0637	6e-04	0.1135	0.1381	0.0266	0.0024	0.1194	0.0201	0.0042	0.0047	0.0022	0.001	0.0425	0.0305	0.0258	0.0559	0.0155	0.0939	0.0016
15	rs11638723	45249121	1	0.202230525110681	1	0.069019173236101	0.120310614468174	0.246779211477227	0.0209	0.0156	0.02	0.0025	0.1664	0.0034	0.0037	0.0638	5e-04	0.1136	0.1384	0.0266	0.0023	0.1193	0.0201	0.0042	0.0048	0.0021	9e-04	0.0425	0.0304	0.0258	0.0559	0.0155	0.094	0.0015
15	rs11633942	45250515	1	0.202230525110681	1	0.069019173236101	0.11913023797046	0.234344671015195	0.0209	0.0156	0.02	0.0025	0.1664	0.0034	0.0037	0.0638	5e-04	0.1136	0.1384	0.0266	0.0023	0.1193	0.0201	0.0042	0.0048	0.0021	9e-04	0.0425	0.0304	0.0258	0.0559	0.0155	0.094	0.0015
15	rs11632347	45256459	1	0.202230525110681	1	0.069019173236101	0.120397262839322	0.239648551650658	0.0209	0.0156	0.02	0.0025	0.1664	0.0034	0.0037	0.0638	5e-04	0.1136	0.1384	0.0266	0.0023	0.1193	0.0201	0.0042	0.0048	0.0021	9e-04	0.0425	0.0304	0.0258	0.0559	0.0156	0.0941	0.0015
15	rs34461282	45264173	1	0.202230525110681	1	0.069019173236101	0.0724867489802085	0.203872956522055	0.0209	0.0157	0.0199	0.0039	0.1661	0.0034	0.004	0.0636	5e-04	0.1134	0.138	0.0265	0.0023	0.1191	0.02	0.0042	0.0048	0.0021	9e-04	0.0425	0.0304	0.0257	0.0558	0.0156	0.0939	0.0014
15	rs117344160	45274540	1	0.202230525110681	1.01	0.0578993944755651	0.0727598424428612	0.236549984969912	0.0209	0.0156	0.02	0.0039	0.1662	0.0034	0.004	0.0636	5e-04	0.1134	0.1381	0.0265	0.0023	0.1191	0.02	0.0042	0.0047	0.0021	9e-04	0.0424	0.0304	0.0257	0.0557	0.0156	0.094	0.0014
15	rs114370086	45276460	1	0.202230525110681	1.01	0.0578993944755651	0.073181288105159	0.239315944137995	0.0209	0.0156	0.02	0.0039	0.1662	0.0034	0.004	0.0636	5e-04	0.1134	0.1381	0.0265	0.0023	0.1191	0.02	0.0042	0.0047	0.0021	9e-04	0.0424	0.0304	0.0257	0.0557	0.0156	0.094	0.0014
15	rs111811937	45297176	1	0.202230525110681	1.01	0.0578993944755651	0.0748186159499828	0.244432118962801	0.021	0.0156	0.02	0.0039	0.1662	0.0033	0.004	0.0637	5e-04	0.1134	0.1381	0.0264	0.0023	0.1191	0.02	0.0042	0.0047	0.0021	9e-04	0.0424	0.0304	0.0257	0.0557	0.0156	0.094	0.0014
15	rs11070439	45318572	1	0.202230525110681	1.01	0.0578993944755651	0.0762624279015356	0.255106344637183	0.021	0.0156	0.02	0.0039	0.1663	0.0033	0.004	0.0637	5e-04	0.1133	0.1382	0.0264	0.0023	0.1191	0.02	0.0042	0.0047	0.0021	9e-04	0.0424	0.0304	0.0257	0.0556	0.0156	0.094	0.0014
15	rs72722075	45323474	1.01	0.178854520006857	1	0.069019173236101	0.0746260284889796	0.27121082374264	0.0211	0.0156	0.0199	0.0038	0.1665	0.0033	0.004	0.0637	5e-04	0.1132	0.1383	0.0263	0.0023	0.1191	0.02	0.0041	0.0046	0.0021	9e-04	0.0423	0.0305	0.0257	0.0555	0.0156	0.0942	0.0014
15	rs10518960	45334829	1.01	0.178854520006857	1	0.069019173236101	0.0762407473196052	0.279784311626839	0.0211	0.0156	0.0199	0.0038	0.1666	0.0033	0.004	0.0637	5e-04	0.1131	0.1384	0.0263	0.0023	0.1191	0.02	0.0041	0.0046	0.0021	9e-04	0.0423	0.0305	0.0256	0.0555	0.0156	0.0942	0.0014
15	rs35426906	45352034	1.03	0.13807906481078	1	0.069019173236101	0.0611418596274265	0.204925658155829	0.022	0.0153	0.0197	0.0035	0.1679	0.0033	0.0038	0.0648	6e-04	0.1117	0.1396	0.0254	0.0023	0.1193	0.0195	0.0037	0.0041	0.0018	8e-04	0.0419	0.0316	0.0259	0.0546	0.0153	0.0947	0.0013
15	rs2854439	45358846	1.04	0.120487900976968	1	0.069019173236101	0.0682680402954358	0.216623479164879	0.0225	0.0151	0.0195	0.0033	0.1685	0.0032	0.0037	0.0658	7e-04	0.1106	0.1404	0.0248	0.0023	0.1198	0.019	0.0034	0.0039	0.0017	7e-04	0.0416	0.0324	0.0261	0.0543	0.0152	0.0948	0.0013
15	rs118125356	45363112	1.04	0.120487900976968	1	0.069019173236101	0.0682478641099316	0.230391933645373	0.0228	0.015	0.0195	0.0032	0.169	0.0032	0.0036	0.066	7e-04	0.1103	0.141	0.0245	0.0023	0.1197	0.0189	0.0033	0.0037	0.0017	7e-04	0.0414	0.0327	0.0261	0.0543	0.015	0.0948	0.0013
15	rs147928721	45365696	1.04	0.120487900976968	1	0.069019173236101	0.0699152703974206	0.244320530869722	0.0229	0.015	0.0195	0.0031	0.1693	0.0031	0.0035	0.0661	7e-04	0.1101	0.1413	0.0244	0.0023	0.1197	0.0188	0.0032	0.0036	0.0017	7e-04	0.0414	0.0328	0.0262	0.0542	0.015	0.0949	0.0012
15	rs7183046	45379702	1.05	0.104628957265627	1	0.069019173236101	0.0799167086244583	0.326641386353349	0.0234	0.0149	0.0194	0.0029	0.1704	0.003	0.0032	0.0663	6e-04	0.1094	0.1427	0.0239	0.0023	0.1195	0.0185	0.003	0.0036	0.0016	5e-04	0.0414	0.0328	0.0268	0.054	0.0147	0.0952	6e-04
15	rs2554451	45388382	1.05	0.104628957265627	1	0.069019173236101	0.073265766727941	0.269367963346765	0.0235	0.0149	0.0194	0.0029	0.1705	0.003	0.0032	0.0663	6e-04	0.1093	0.1428	0.0238	0.0023	0.1195	0.0185	0.003	0.0036	0.0016	5e-04	0.0415	0.0328	0.0269	0.054	0.0147	0.0953	6e-04
15	rs269868	45392075	1.05	0.104628957265627	1	0.069019173236101	0.0724028542647206	0.252621592306637	0.0235	0.0149	0.0193	0.0029	0.1705	0.003	0.0032	0.0663	6e-04	0.1092	0.1429	0.0238	0.0023	0.1197	0.0185	0.003	0.0036	0.0016	5e-04	0.0415	0.0328	0.0269	0.054	0.0147	0.0953	5e-04
15	rs953733	45393667	1.05	0.104628957265627	0.99	0.0817332193164052	0.0694041315025097	0.251269512319485	0.0235	0.0149	0.0194	0.0029	0.1705	0.003	0.0032	0.0663	6e-04	0.1092	0.1429	0.0238	0.0023	0.1197	0.0185	0.003	0.0036	0.0016	5e-04	0.0415	0.0328	0.0269	0.054	0.0147	0.0952	5e-04
15	rs269866	45394406	1.05	0.104628957265627	0.99	0.0817332193164052	0.0686116317338009	0.232255797695451	0.0235	0.0149	0.0194	0.0029	0.1706	0.003	0.0032	0.0663	6e-04	0.1092	0.1428	0.0238	0.0023	0.1196	0.0185	0.003	0.0036	0.0016	5e-04	0.0414	0.0328	0.0269	0.054	0.0147	0.0951	5e-04
15	rs73406334	45397889	1.05	0.104628957265627	0.99	0.0817332193164052	0.0697514399349947	0.239205107862415	0.0235	0.0149	0.0194	0.0029	0.1706	0.003	0.0032	0.0663	6e-04	0.1092	0.1429	0.0238	0.0023	0.1196	0.0185	0.003	0.0036	0.0016	5e-04	0.0414	0.0328	0.027	0.054	0.0147	0.0951	5e-04
15	rs138353181	45397993	1.05	0.104628957265627	0.99	0.0817332193164052	0.0698128470071402	0.237544541087902	0.0235	0.0149	0.0194	0.0029	0.1706	0.003	0.0032	0.0663	6e-04	0.1092	0.1429	0.0238	0.0023	0.1196	0.0185	0.003	0.0036	0.0016	5e-04	0.0414	0.0328	0.027	0.054	0.0147	0.0951	5e-04
15	rs57659670	45398438	1.05	0.104628957265627	0.99	0.0817332193164052	0.0697719050460661	0.23876192736424	0.0235	0.0149	0.0194	0.0029	0.1706	0.003	0.0032	0.0663	6e-04	0.1092	0.1429	0.0238	0.0023	0.1196	0.0185	0.003	0.0036	0.0016	5e-04	0.0414	0.0328	0.027	0.054	0.0147	0.0951	5e-04
15	rs269861	45400164	1.05	0.104628957265627	0.98	0.0961760782036991	0.0716089973526232	0.238319010462656	0.0235	0.0149	0.0194	0.0029	0.1706	0.003	0.0032	0.0663	5e-04	0.1091	0.1429	0.0238	0.0023	0.1196	0.0184	0.003	0.0036	0.0015	5e-04	0.0414	0.0328	0.027	0.054	0.0147	0.0951	5e-04
15	rs72724247	45402429	1.05	0.104628957265627	0.98	0.0961760782036991	0.0713387189995684	0.196762943231007	0.0237	0.0149	0.0195	0.0028	0.1705	0.003	0.0032	0.0663	5e-04	0.1089	0.1436	0.0236	0.0023	0.1195	0.0183	0.0031	0.0036	0.0015	5e-04	0.0415	0.0329	0.0268	0.0541	0.0146	0.0953	5e-04
15	rs2001616	45404066	1.05	0.104628957265627	0.98	0.0961760782036991	0.0690782849313488	0.161075760449301	0.0238	0.0149	0.0198	0.0027	0.1704	0.003	0.0032	0.0662	5e-04	0.1085	0.1442	0.0234	0.0023	0.1193	0.0181	0.0032	0.0035	0.0015	5e-04	0.0416	0.033	0.0268	0.0541	0.0146	0.0955	5e-04
15	rs28559568	45407967	1.05	0.104628957265627	0.98	0.0961760782036991	0.0753337530982082	0.144330712889343	0.024	0.0148	0.0199	0.0026	0.1705	0.0029	0.0031	0.0663	6e-04	0.1081	0.1447	0.0233	0.0023	0.1192	0.018	0.0033	0.0035	0.0015	5e-04	0.0418	0.0331	0.0267	0.0539	0.0145	0.0955	5e-04
15	rs2576091	45408691	1.05	0.104628957265627	0.98	0.0961760782036991	0.0742631279201296	0.140525634072531	0.024	0.0148	0.0199	0.0026	0.1705	0.0029	0.0031	0.0663	5e-04	0.1081	0.1448	0.0233	0.0023	0.1192	0.0179	0.0033	0.0035	0.0015	5e-04	0.0418	0.0331	0.0267	0.0538	0.0145	0.0956	5e-04
15	rs17594910	45413541	1.05	0.104628957265627	0.97	0.112481740502774	0.0781859233211693	0.123121727008339	0.0241	0.0148	0.02	0.0026	0.1706	0.0029	0.0031	0.0662	5e-04	0.108	0.1452	0.0232	0.0023	0.1191	0.0179	0.0033	0.0036	0.0015	5e-04	0.0418	0.0332	0.0268	0.0537	0.0144	0.0956	5e-04
15	rs2470667	45415645	1.05	0.104628957265627	0.98	0.0961760782036991	0.0938052082823134	0.104604167606527	0.0243	0.0147	0.0203	0.0025	0.1704	0.0028	0.0029	0.0659	5e-04	0.1076	0.1464	0.023	0.0023	0.1187	0.0178	0.0031	0.0037	0.0015	5e-04	0.042	0.0334	0.027	0.0533	0.0142	0.0958	5e-04
15	rs117604403	45420166	1.05	0.104628957265627	0.98	0.0961760782036991	0.187181267211611	0.107596088542821	0.0252	0.0144	0.0209	0.0023	0.1686	0.0027	0.0026	0.0665	4e-04	0.1067	0.1514	0.0221	0.0024	0.117	0.0176	0.0027	0.0037	0.0014	5e-04	0.0425	0.034	0.027	0.0519	0.0141	0.0959	4e-04
15	rs1365242	45420718	1.05	0.104628957265627	0.98	0.0961760782036991	0.186993702266257	0.0983959544946458	0.0253	0.0144	0.0209	0.0023	0.1685	0.0027	0.0026	0.0667	4e-04	0.1063	0.1522	0.0219	0.0025	0.1167	0.0175	0.0027	0.0037	0.0014	5e-04	0.0427	0.0341	0.0269	0.0518	0.0141	0.0961	4e-04
15	rs17595239	45423889	1.05	0.104628957265627	0.98	0.0961760782036991	0.205927433198141	0.0985574267252826	0.0254	0.0144	0.0208	0.0022	0.1682	0.0026	0.0024	0.0673	4e-04	0.1062	0.1532	0.0215	0.0024	0.1169	0.0171	0.0025	0.0035	0.0012	5e-04	0.0428	0.0342	0.0268	0.0519	0.0139	0.0967	4e-04
15	rs1648282	45425864	1.05	0.104628957265627	0.98	0.0961760782036991	0.205927433198141	0.0899101185383723	0.0254	0.0144	0.0209	0.0021	0.1683	0.0026	0.0024	0.0674	4e-04	0.1062	0.1534	0.0216	0.0024	0.1169	0.0171	0.0025	0.0035	0.0012	4e-04	0.0429	0.0341	0.0267	0.0518	0.0138	0.0968	3e-04
15	rs76275337	45427035	1.05	0.104628957265627	0.98	0.0961760782036991	0.212483123041916	0.0914732154460973	0.0254	0.0143	0.0208	0.0021	0.1685	0.0025	0.0023	0.0675	4e-04	0.1057	0.1535	0.0215	0.0024	0.1169	0.0172	0.0025	0.0035	0.0012	4e-04	0.0429	0.0341	0.0267	0.0518	0.0138	0.097	3e-04
15	rs72724253	45428712	1.05	0.104628957265627	0.98	0.0961760782036991	0.202222160017408	0.0866626688665699	0.0255	0.0143	0.0209	0.0021	0.1683	0.0025	0.0023	0.0675	4e-04	0.1058	0.1537	0.0214	0.0024	0.1167	0.0172	0.0025	0.0035	0.0012	4e-04	0.043	0.0338	0.0267	0.052	0.0138	0.0974	3e-04
15	rs2271435	45431806	1.05	0.104628957265627	0.97	0.112481740502774	0.207078237154174	0.0890549898636873	0.0256	0.0143	0.0208	0.0021	0.1686	0.0025	0.0022	0.0674	4e-04	0.1058	0.154	0.0213	0.0024	0.1166	0.0172	0.0024	0.0035	0.0011	5e-04	0.043	0.0336	0.0265	0.052	0.0138	0.0976	3e-04
15	rs2292464	45434493	1.05	0.104628957265627	0.98	0.0961760782036991	0.210391945347553	0.0779451720202022	0.0258	0.0143	0.0207	0.002	0.1688	0.0025	0.0022	0.0673	4e-04	0.1057	0.1541	0.0213	0.0025	0.1166	0.0172	0.0024	0.0035	0.0011	5e-04	0.0431	0.0336	0.0264	0.052	0.0138	0.0978	3e-04
15	rs77233266	45437272	1.05	0.104628957265627	0.98	0.0961760782036991	0.234332558943661	0.0794955290774959	0.0259	0.0143	0.0206	0.002	0.1689	0.0025	0.0021	0.0674	4e-04	0.1055	0.154	0.0212	0.0025	0.1164	0.0171	0.0024	0.0036	0.0011	5e-04	0.0433	0.0336	0.0262	0.0521	0.0137	0.098	3e-04
15	rs1648305	45438537	1.05	0.104628957265627	0.98	0.0961760782036991	0.236467488727302	0.0758247429028631	0.0259	0.0143	0.0206	0.002	0.1689	0.0025	0.0021	0.0674	4e-04	0.1055	0.154	0.0212	0.0025	0.1164	0.0171	0.0024	0.0036	0.0012	5e-04	0.0433	0.0336	0.0262	0.0521	0.0137	0.098	3e-04
15	rs1706803	45442687	1.05	0.104628957265627	0.98	0.0961760782036991	0.249193269320971	0.0791252688413024	0.0259	0.0143	0.0204	0.002	0.1689	0.0025	0.002	0.0675	4e-04	0.1054	0.154	0.0212	0.0025	0.1165	0.0171	0.0023	0.0036	0.0011	5e-04	0.0434	0.0337	0.0262	0.0522	0.0137	0.0981	3e-04
15	rs16939743	45442896	1.05	0.104628957265627	0.98	0.0961760782036991	0.249810513050392	0.0827839899811906	0.0259	0.0143	0.0202	0.002	0.1689	0.0025	0.002	0.0675	4e-04	0.1054	0.1541	0.0212	0.0025	0.1166	0.0171	0.0023	0.0036	0.0011	5e-04	0.0435	0.0336	0.0262	0.0522	0.0137	0.0981	3e-04
15	rs16939752	45444133	1.05	0.104628957265627	0.98	0.0961760782036991	0.269175459286886	0.0883577645998958	0.0259	0.0143	0.0201	0.0019	0.1687	0.0025	0.002	0.0677	3e-04	0.1053	0.1542	0.0213	0.0024	0.1169	0.0172	0.0024	0.0036	0.0011	4e-04	0.0436	0.0335	0.0261	0.052	0.0136	0.0987	3e-04
15	rs1648303	45445692	1.05	0.104628957265627	0.98	0.0961760782036991	0.268486702625452	0.084220632096698	0.0259	0.0143	0.0201	0.0019	0.1685	0.0025	0.002	0.0677	3e-04	0.1053	0.1543	0.0213	0.0024	0.117	0.0172	0.0024	0.0035	0.0011	4e-04	0.0437	0.0334	0.026	0.0519	0.0135	0.0989	3e-04
15	rs2458236	45446156	1.05	0.104628957265627	1	0.069019173236101	0.264966121834416	0.083993131630829	0.0259	0.0143	0.0201	0.0019	0.1685	0.0025	0.002	0.0677	3e-04	0.1053	0.1543	0.0213	0.0024	0.117	0.0171	0.0024	0.0035	0.0011	4e-04	0.0437	0.0334	0.026	0.052	0.0135	0.099	3e-04
15	rs79984579	45447350	1.05	0.104628957265627	1	0.069019173236101	0.260115718299946	0.0832365891098821	0.026	0.0143	0.0201	0.0019	0.1685	0.0025	0.002	0.0678	3e-04	0.1053	0.1543	0.0213	0.0024	0.117	0.0171	0.0024	0.0035	0.0011	4e-04	0.0437	0.0334	0.0261	0.052	0.0135	0.099	3e-04
15	rs3784584	45453032	1.05	0.104628957265627	1	0.069019173236101	0.261923254887556	0.0798664920361935	0.026	0.0143	0.0201	0.0019	0.1685	0.0025	0.002	0.0678	3e-04	0.1053	0.1543	0.0213	0.0024	0.117	0.0171	0.0024	0.0035	0.0011	4e-04	0.0437	0.0333	0.0261	0.0519	0.0135	0.0991	3e-04
15	rs2292467	45457458	1.05	0.104628957265627	1	0.069019173236101	0.262013810379245	0.0799407688518191	0.026	0.0143	0.0201	0.0019	0.1685	0.0025	0.002	0.0678	3e-04	0.1053	0.1543	0.0213	0.0024	0.117	0.0171	0.0024	0.0035	0.0011	4e-04	0.0437	0.0333	0.0261	0.0519	0.0135	0.0991	3e-04
15	rs1648306	45468626	1.05	0.104628957265627	1	0.069019173236101	0.258764533957481	0.0786080873123045	0.026	0.0143	0.0201	0.0019	0.1684	0.0025	0.002	0.0677	3e-04	0.1053	0.1544	0.0214	0.0024	0.1169	0.0171	0.0024	0.0034	0.001	4e-04	0.0437	0.0333	0.0261	0.052	0.0135	0.0991	3e-04
15	rs72724265	45474229	1.05	0.104628957265627	1	0.069019173236101	0.254288267918473	0.0780922886293486	0.026	0.0143	0.0201	0.0018	0.1683	0.0025	0.0019	0.0676	3e-04	0.1053	0.1545	0.0214	0.0024	0.1169	0.0171	0.0024	0.0034	0.001	4e-04	0.0437	0.0333	0.0261	0.052	0.0135	0.0992	3e-04
15	rs17614921	45483721	1.05	0.104628957265627	1	0.069019173236101	0.235526799690979	0.0686987256224412	0.0261	0.0145	0.0202	0.0018	0.168	0.0025	0.0019	0.0672	3e-04	0.1053	0.1548	0.0216	0.0023	0.1167	0.0172	0.0024	0.0033	0.001	4e-04	0.0436	0.0333	0.0261	0.0521	0.0135	0.0994	3e-04
15	rs7181168	45488753	1.05	0.104628957265627	1	0.069019173236101	0.230812238387405	0.0713014336840054	0.0261	0.0145	0.0203	0.0018	0.168	0.0025	0.0019	0.0671	3e-04	0.1053	0.1549	0.0216	0.0023	0.1167	0.0173	0.0024	0.0032	0.001	4e-04	0.0436	0.0333	0.0261	0.0521	0.0135	0.0994	3e-04
15	rs80131405	45491082	1.05	0.104628957265627	1	0.069019173236101	0.225107903533522	0.0699598861930661	0.0261	0.0145	0.0203	0.0018	0.1679	0.0025	0.0019	0.067	3e-04	0.1052	0.1549	0.0217	0.0023	0.1167	0.0173	0.0024	0.0032	0.001	4e-04	0.0436	0.0333	0.0261	0.0521	0.0135	0.0995	3e-04
15	rs62026667	45491136	1.05	0.104628957265627	1	0.069019173236101	0.225107903533522	0.0700302302099865	0.0261	0.0145	0.0203	0.0018	0.1679	0.0025	0.0019	0.067	3e-04	0.1052	0.1549	0.0217	0.0023	0.1167	0.0173	0.0024	0.0032	0.001	4e-04	0.0436	0.0333	0.0261	0.0521	0.0135	0.0995	3e-04
15	rs1648299	45491394	1.05	0.104628957265627	1	0.069019173236101	0.225149557331359	0.0705940384961114	0.0261	0.0145	0.0203	0.0018	0.1679	0.0025	0.0019	0.067	3e-04	0.1052	0.1549	0.0217	0.0023	0.1167	0.0173	0.0024	0.0032	0.001	4e-04	0.0436	0.0333	0.0261	0.0521	0.0135	0.0995	3e-04
15	rs12438970	45495955	1.05	0.104628957265627	1	0.069019173236101	0.225482942355434	0.068838382882819	0.0261	0.0145	0.0203	0.0018	0.1679	0.0025	0.0019	0.067	3e-04	0.1052	0.1549	0.0217	0.0023	0.1165	0.0173	0.0024	0.0032	0.001	4e-04	0.0436	0.0333	0.0261	0.0521	0.0135	0.0995	3e-04
15	rs765787	45500047	1.05	0.104628957265627	1	0.069019173236101	0.222699334457304	0.067308666105179	0.0261	0.0146	0.0203	0.0018	0.1678	0.0025	0.0019	0.067	3e-04	0.1052	0.155	0.0217	0.0023	0.1165	0.0174	0.0024	0.0032	0.001	4e-04	0.0436	0.0333	0.0261	0.0521	0.0135	0.0995	3e-04
15	rs78810182	45501185	1.05	0.104628957265627	1	0.069019173236101	0.22245099720845	0.0684894613515642	0.0261	0.0145	0.0203	0.0018	0.1678	0.0025	0.0019	0.067	3e-04	0.1052	0.155	0.0217	0.0023	0.1165	0.0174	0.0024	0.0032	0.001	4e-04	0.0435	0.0333	0.0261	0.0521	0.0135	0.0995	3e-04
15	rs16940897	45523248	1.05	0.104628957265627	1	0.069019173236101	0.213411781088226	0.0686987256224412	0.0262	0.0145	0.02	0.0018	0.1684	0.0025	0.0019	0.0671	3e-04	0.1052	0.1552	0.0218	0.0023	0.1166	0.0174	0.0024	0.0031	0.001	4e-04	0.0434	0.0333	0.0262	0.0521	0.0134	0.0992	3e-04
15	rs12903149	45539076	1.05	0.104628957265627	1	0.069019173236101	0.212967356115863	0.0669630070671955	0.0262	0.0145	0.02	0.0017	0.1684	0.0025	0.0019	0.0671	3e-04	0.1052	0.1552	0.0218	0.0023	0.1166	0.0174	0.0024	0.0031	0.001	4e-04	0.0434	0.0333	0.0262	0.0521	0.0134	0.0992	3e-04
15	rs61637002	45545478	1.05	0.104628957265627	1	0.069019173236101	0.168358341383208	0.0789034504929872	0.0265	0.0143	0.0189	0.0017	0.1678	0.0027	0.0019	0.0669	4e-04	0.105	0.156	0.0217	0.0024	0.1161	0.0173	0.0026	0.0031	0.0011	5e-04	0.044	0.032	0.0257	0.0524	0.0135	0.101	4e-04
15	rs11854325	45548959	1.05	0.104628957265627	1	0.069019173236101	0.159601549196798	0.0830101650177702	0.0266	0.0143	0.0189	0.0017	0.1674	0.0027	0.0019	0.0668	4e-04	0.1066	0.1559	0.0216	0.0023	0.1155	0.0173	0.0026	0.003	0.0011	5e-04	0.044	0.0318	0.0257	0.0523	0.0134	0.1013	4e-04
15	rs1060896	45554267	1.05	0.104628957265627	1.01	0.0578993944755651	0.160595338665423	0.0828593539718707	0.0266	0.0143	0.0189	0.0017	0.1674	0.0027	0.0019	0.0668	4e-04	0.1066	0.1559	0.0216	0.0024	0.1155	0.0173	0.0026	0.0031	0.0011	5e-04	0.044	0.0318	0.0257	0.0523	0.0134	0.1013	4e-04
15	rs8023604	45556163	1.05	0.104628957265627	1.01	0.0578993944755651	0.160595338665423	0.0828593539718707	0.0266	0.0143	0.0189	0.0017	0.1674	0.0027	0.0019	0.0668	4e-04	0.1066	0.1559	0.0216	0.0024	0.1155	0.0173	0.0026	0.0031	0.0011	5e-04	0.044	0.0318	0.0257	0.0523	0.0134	0.1013	4e-04
15	rs17222078	45567568	1.05	0.104628957265627	1.02	0.0482398620390144	0.157692759135066	0.0817318068571982	0.0266	0.0143	0.0189	0.0017	0.1675	0.0027	0.0019	0.0668	4e-04	0.1066	0.1559	0.0216	0.0023	0.1154	0.0172	0.0026	0.003	0.0011	5e-04	0.044	0.0318	0.0257	0.0523	0.0134	0.1013	4e-04
15	rs61300393	45569277	1.05	0.104628957265627	1.02	0.0482398620390144	0.157624837842761	0.081507047839244	0.0266	0.0143	0.0189	0.0017	0.1675	0.0027	0.0019	0.0668	4e-04	0.1066	0.1559	0.0216	0.0023	0.1154	0.0172	0.0026	0.003	0.0011	5e-04	0.044	0.0318	0.0257	0.0523	0.0134	0.1013	4e-04
15	rs2687512	45581495	1.05	0.104628957265627	1.02	0.0482398620390144	0.159293868422142	0.0817318068571982	0.0266	0.0142	0.0188	0.0017	0.1678	0.0027	0.0019	0.0667	4e-04	0.1064	0.1559	0.0216	0.0023	0.1153	0.0172	0.0027	0.003	0.0011	5e-04	0.044	0.032	0.0258	0.0522	0.0134	0.1015	4e-04
15	rs1719241	45593324	1.05	0.104628957265627	1.02	0.0482398620390144	0.144064243289227	0.0790513012236814	0.0265	0.0142	0.0188	0.0016	0.168	0.0028	0.0019	0.0666	4e-04	0.1069	0.1556	0.0218	0.0023	0.1149	0.0172	0.0027	0.0028	0.0011	5e-04	0.0442	0.0321	0.0258	0.0523	0.0133	0.1013	4e-04
15	rs72709076	45597473	1.05	0.104628957265627	1.02	0.0482398620390144	0.13786788849527	0.0818067822017122	0.0266	0.0142	0.0188	0.0016	0.1681	0.0028	0.0019	0.0667	4e-04	0.107	0.1554	0.0219	0.0023	0.1146	0.0171	0.0027	0.0028	0.0011	5e-04	0.0442	0.0321	0.0258	0.0525	0.0132	0.1016	4e-04
15	rs72709077	45599909	1.05	0.104628957265627	1.02	0.0482398620390144	0.138244500558727	0.0825580642487778	0.0266	0.0142	0.0187	0.0016	0.1681	0.0028	0.0019	0.0667	4e-04	0.1071	0.1553	0.0219	0.0023	0.1146	0.017	0.0027	0.0028	0.0011	5e-04	0.0442	0.0321	0.0258	0.0525	0.0132	0.1016	4e-04
15	rs28605275	45603008	1.05	0.104628957265627	1.02	0.0482398620390144	0.138716132170139	0.0828593539718707	0.0266	0.0142	0.0187	0.0016	0.1681	0.0028	0.0019	0.0667	4e-04	0.1071	0.1553	0.0219	0.0023	0.1146	0.017	0.0027	0.0028	0.0011	5e-04	0.0442	0.0321	0.0258	0.0525	0.0132	0.1016	4e-04
15	rs62025161	45608841	1.05	0.104628957265627	1.04	0.0327749489679439	0.138275912710137	0.0837658791460273	0.0266	0.0143	0.0187	0.0016	0.1681	0.0028	0.0019	0.0667	4e-04	0.1071	0.1553	0.0219	0.0023	0.1146	0.017	0.0027	0.0028	0.0012	5e-04	0.0443	0.0321	0.0258	0.0525	0.0131	0.1017	4e-04
15	rs12910764	45609360	1.05	0.104628957265627	1.04	0.0327749489679439	0.137272846004269	0.0838416024055683	0.0266	0.0143	0.0187	0.0016	0.1681	0.0028	0.0019	0.0667	4e-04	0.1071	0.1553	0.0218	0.0023	0.1146	0.017	0.0027	0.0027	0.0012	5e-04	0.0443	0.0321	0.0258	0.0525	0.0131	0.1017	5e-04
15	rs76043782	45625234	1.05	0.104628957265627	1.04	0.0327749489679439	0.139851977461392	0.0874315386263172	0.0267	0.0143	0.0187	0.0015	0.1681	0.0029	0.0019	0.0669	5e-04	0.1071	0.155	0.0218	0.0023	0.1145	0.0169	0.0027	0.0027	0.0011	5e-04	0.0443	0.0321	0.0257	0.0526	0.013	0.1019	5e-04
15	rs7167900	45639471	1.05	0.104628957265627	1.04	0.0327749489679439	0.140580561636754	0.0878169919829966	0.0267	0.0143	0.0186	0.0015	0.1681	0.0029	0.0019	0.0669	5e-04	0.1071	0.155	0.0219	0.0023	0.1145	0.0169	0.0027	0.0027	0.0011	5e-04	0.0443	0.0321	0.0256	0.0526	0.0129	0.1021	5e-04
15	rs2453533	45641225	1.05	0.104628957265627	1.04	0.0327749489679439	0.141215954938057	0.0882804301880611	0.0267	0.0143	0.0186	0.0015	0.1681	0.0029	0.0019	0.0669	5e-04	0.1071	0.155	0.0219	0.0023	0.1145	0.0169	0.0027	0.0027	0.0011	5e-04	0.0443	0.0322	0.0256	0.0526	0.0129	0.1021	5e-04
15	rs4774578	45646051	1.05	0.104628957265627	1.04	0.0327749489679439	0.142651856659932	0.0897543985335138	0.0267	0.0143	0.0186	0.0015	0.1681	0.0029	0.0019	0.067	5e-04	0.107	0.1549	0.0219	0.0022	0.1145	0.017	0.0027	0.0027	0.0011	5e-04	0.0443	0.0322	0.0256	0.0526	0.0129	0.1022	5e-04
15	rs1145090	45650286	1.05	0.104628957265627	1.04	0.0327749489679439	0.142908036774497	0.0872775472308369	0.0267	0.0143	0.0185	0.0015	0.1682	0.0029	0.0019	0.067	5e-04	0.107	0.1549	0.0219	0.0022	0.1145	0.017	0.0027	0.0027	0.0011	5e-04	0.0443	0.0322	0.0255	0.0527	0.013	0.1022	5e-04
15	rs62025168	45652278	1.05	0.104628957265627	1.04	0.0327749489679439	0.142908036774497	0.0872775472308369	0.0267	0.0143	0.0185	0.0015	0.1682	0.0029	0.0019	0.067	5e-04	0.107	0.1549	0.0219	0.0022	0.1145	0.017	0.0027	0.0027	0.0011	5e-04	0.0443	0.0322	0.0255	0.0527	0.013	0.1022	5e-04
15	rs1145086	45654327	1.05	0.104628957265627	1.04	0.0327749489679439	0.142715875965701	0.0868162252304122	0.0267	0.0143	0.0185	0.0015	0.1682	0.0029	0.0019	0.067	5e-04	0.107	0.1549	0.0219	0.0022	0.1144	0.017	0.0027	0.0027	0.0011	5e-04	0.0443	0.0322	0.0256	0.0527	0.013	0.1022	5e-04
15	rs1288775	45661678	1.05	0.104628957265627	1.02	0.0482398620390144	0.142363981982807	0.0872005922721465	0.0267	0.0143	0.0185	0.0015	0.1682	0.0029	0.0019	0.067	5e-04	0.107	0.1549	0.0219	0.0022	0.1145	0.0169	0.0027	0.0027	0.0011	5e-04	0.0443	0.0322	0.0256	0.0527	0.013	0.1022	5e-04
15	rs76722307	45693281	1.05	0.104628957265627	1.02	0.0482398620390144	0.144612161860302	0.0886673725206129	0.0267	0.0143	0.0185	0.0015	0.1683	0.0029	0.0019	0.067	5e-04	0.107	0.1548	0.0219	0.0022	0.1145	0.017	0.0027	0.0027	0.0011	5e-04	0.0443	0.0322	0.0255	0.0527	0.0129	0.1022	5e-04
15	rs1834686	45694768	1.05	0.104628957265627	1.02	0.0482398620390144	0.144708982069068	0.0885899300173812	0.0267	0.0143	0.0185	0.0015	0.1682	0.0029	0.0019	0.067	5e-04	0.107	0.1548	0.0219	0.0022	0.1145	0.017	0.0027	0.0027	0.0011	5e-04	0.0443	0.0322	0.0255	0.0527	0.0129	0.1022	5e-04
15	rs1346265	45695612	1.05	0.104628957265627	1.02	0.0482398620390144	0.144741264052439	0.0885125145235343	0.0267	0.0143	0.0185	0.0015	0.1682	0.0029	0.0019	0.067	5e-04	0.107	0.1548	0.0219	0.0022	0.1145	0.017	0.0027	0.0027	0.0011	5e-04	0.0443	0.0322	0.0255	0.0527	0.0129	0.1022	5e-04
15	rs1153849	45695695	1.05	0.104628957265627	1.02	0.0482398620390144	0.144741264052439	0.0885125145235343	0.0267	0.0143	0.0185	0.0015	0.1682	0.0029	0.0019	0.067	5e-04	0.107	0.1548	0.0219	0.0022	0.1145	0.017	0.0027	0.0027	0.0011	5e-04	0.0443	0.0322	0.0255	0.0527	0.0129	0.1022	5e-04
15	rs3737267	45702799	1.05	0.104628957265627	1.02	0.0482398620390144	0.146913932709331	0.0885125145235343	0.0267	0.0143	0.0185	0.0015	0.1682	0.0029	0.0019	0.067	5e-04	0.107	0.1548	0.0218	0.0022	0.1145	0.017	0.0027	0.0027	0.0011	5e-04	0.0444	0.0322	0.0255	0.0527	0.013	0.1022	5e-04
15	rs56222592	45706328	1.05	0.104628957265627	1.02	0.0482398620390144	0.147076844820644	0.0885899300173812	0.0267	0.0143	0.0185	0.0015	0.1682	0.0029	0.0019	0.067	5e-04	0.107	0.1548	0.0218	0.0022	0.1145	0.017	0.0027	0.0027	0.0011	5e-04	0.0444	0.0322	0.0255	0.0527	0.0129	0.1022	5e-04
15	rs12440038	45706739	1.05	0.104628957265627	1.02	0.0482398620390144	0.14723986427594	0.0882804301880611	0.0267	0.0143	0.0185	0.0015	0.1682	0.0029	0.0019	0.067	5e-04	0.107	0.1548	0.0218	0.0022	0.1145	0.017	0.0027	0.0027	0.0011	5e-04	0.0444	0.0322	0.0255	0.0527	0.0129	0.1022	5e-04
15	rs76212491	45728806	1.05	0.104628957265627	1.02	0.0482398620390144	0.177207191509216	0.097027633773626	0.0267	0.0145	0.0185	0.0014	0.168	0.003	0.002	0.0676	4e-04	0.1075	0.1546	0.0212	0.0022	0.1143	0.017	0.0028	0.0024	0.001	5e-04	0.0445	0.0326	0.0252	0.0528	0.0128	0.102	5e-04
15	rs1974981	45729123	1.05	0.104628957265627	1.02	0.0482398620390144	0.177207191509216	0.097027633773626	0.0267	0.0145	0.0185	0.0014	0.168	0.003	0.002	0.0676	4e-04	0.1075	0.1546	0.0212	0.0022	0.1143	0.017	0.0028	0.0024	0.001	5e-04	0.0445	0.0326	0.0252	0.0528	0.0128	0.102	5e-04
15	rs75475518	45738897	1.05	0.104628957265627	1.02	0.0482398620390144	0.179067076989069	0.0976706135565769	0.0267	0.0145	0.0185	0.0014	0.168	0.003	0.002	0.0676	4e-04	0.1076	0.1547	0.0213	0.0023	0.1142	0.017	0.0028	0.0024	0.001	5e-04	0.0445	0.0326	0.0251	0.0528	0.0128	0.102	5e-04
15	rs9806724	45740212	1.05	0.104628957265627	1.02	0.0482398620390144	0.179433076953094	0.0977511031139931	0.0267	0.0145	0.0185	0.0014	0.168	0.003	0.002	0.0676	4e-04	0.1076	0.1547	0.0213	0.0023	0.1142	0.017	0.0028	0.0024	0.001	5e-04	0.0445	0.0326	0.0251	0.0528	0.0128	0.102	5e-04
15	rs117029476	45750702	1.05	0.104628957265627	1.02	0.0482398620390144	0.182561505336437	0.0992853330339098	0.0267	0.0145	0.0185	0.0014	0.1681	0.003	0.002	0.0676	4e-04	0.1077	0.1547	0.0212	0.0023	0.1142	0.017	0.0028	0.0024	0.001	5e-04	0.0445	0.0325	0.0251	0.0528	0.0127	0.102	5e-04
15	rs12592862	45759341	1.05	0.104628957265627	1.02	0.0482398620390144	0.189478248651219	0.101399902916346	0.0267	0.0145	0.0186	0.0014	0.1681	0.003	0.002	0.0677	4e-04	0.1078	0.1548	0.0212	0.0023	0.114	0.0171	0.0028	0.0024	0.001	5e-04	0.0446	0.0324	0.025	0.0529	0.0126	0.102	6e-04
15	rs117077696	45760112	1.05	0.104628957265627	1.02	0.0482398620390144	0.18962943151274	0.101563281012399	0.0267	0.0145	0.0186	0.0014	0.1681	0.003	0.002	0.0677	4e-04	0.1078	0.1548	0.0212	0.0023	0.114	0.0171	0.0028	0.0024	0.001	5e-04	0.0446	0.0324	0.025	0.053	0.0126	0.102	6e-04
15	rs55756435	45767543	1.05	0.104628957265627	1.01	0.0578993944755651	0.196041465827433	0.103861291198418	0.0266	0.0145	0.0186	0.0013	0.1682	0.003	0.002	0.0677	4e-04	0.1079	0.1548	0.0212	0.0023	0.114	0.0171	0.0028	0.0023	0.001	5e-04	0.0447	0.0323	0.025	0.053	0.0124	0.1019	6e-04
15	rs78321181	45768761	1.05	0.104628957265627	1.01	0.0578993944755651	0.196465549667674	0.104108688783079	0.0266	0.0146	0.0186	0.0014	0.1682	0.003	0.002	0.0678	4e-04	0.1079	0.1548	0.0212	0.0023	0.114	0.0171	0.0028	0.0023	0.001	5e-04	0.0447	0.0323	0.025	0.053	0.0124	0.1019	6e-04
15	rs75057066	45768855	1.05	0.104628957265627	1.01	0.0578993944755651	0.194772346728434	0.104108688783079	0.0266	0.0146	0.0186	0.0014	0.1682	0.003	0.002	0.0677	4e-04	0.1079	0.1548	0.0212	0.0023	0.1141	0.0171	0.0028	0.0023	0.001	5e-04	0.0447	0.0323	0.025	0.0531	0.0124	0.1019	6e-04
15	rs2433618	45769358	1.05	0.104628957265627	1.01	0.0578993944755651	0.194197027766583	0.104108688783079	0.0266	0.0146	0.0186	0.0014	0.1682	0.003	0.002	0.0677	4e-04	0.1079	0.1548	0.0212	0.0023	0.1141	0.0171	0.0028	0.0023	0.001	5e-04	0.0447	0.0323	0.025	0.0531	0.0124	0.1019	6e-04
15	rs78382605	45772263	1.05	0.104628957265627	1.01	0.0578993944755651	0.19251502665088	0.103038281858851	0.0266	0.0147	0.0186	0.0014	0.1682	0.003	0.002	0.0677	4e-04	0.108	0.1548	0.0211	0.0023	0.1141	0.0171	0.0028	0.0023	0.001	5e-04	0.0446	0.0323	0.025	0.053	0.0125	0.1019	6e-04
15	rs1153829	45777344	1.05	0.104628957265627	1.01	0.0578993944755651	0.192172010208727	0.102381705502279	0.0266	0.0147	0.0186	0.0014	0.1682	0.003	0.002	0.0677	4e-04	0.108	0.1548	0.0211	0.0023	0.114	0.0171	0.0028	0.0023	0.001	4e-04	0.0446	0.0322	0.025	0.053	0.0125	0.1019	6e-04
15	rs2453531	45779810	1.05	0.104628957265627	1.01	0.0578993944755651	0.192705742387174	0.102299748141799	0.0266	0.0147	0.0186	0.0014	0.1682	0.003	0.002	0.0677	4e-04	0.108	0.1548	0.0211	0.0023	0.1141	0.0172	0.0028	0.0023	0.001	5e-04	0.0446	0.0322	0.025	0.0529	0.0125	0.1019	6e-04
15	rs35268622	45797684	1.05	0.104628957265627	1	0.069019173236101	0.193775744255508	0.101645008448666	0.0266	0.0147	0.0186	0.0014	0.1681	0.0031	0.002	0.0677	4e-04	0.108	0.1548	0.0211	0.0023	0.114	0.0172	0.0028	0.0023	0.001	5e-04	0.0446	0.0322	0.0251	0.0529	0.0125	0.1019	6e-04
15	rs62025216	45832357	1.05	0.104628957265627	1	0.069019173236101	0.194427038845073	0.101236627245305	0.0266	0.0147	0.0186	0.0014	0.168	0.0031	0.002	0.0677	4e-04	0.108	0.1548	0.0211	0.0023	0.114	0.0172	0.0028	0.0023	0.001	5e-04	0.0447	0.0322	0.0251	0.0529	0.0125	0.1019	6e-04
15	rs72711296	45839499	1.05	0.104628957265627	0.98	0.0961760782036991	0.194810735845947	0.101073454066967	0.0266	0.0147	0.0186	0.0014	0.1679	0.0031	0.002	0.0677	4e-04	0.108	0.1548	0.0211	0.0023	0.114	0.0172	0.0028	0.0023	0.001	4e-04	0.0447	0.0322	0.0251	0.0529	0.0125	0.1019	6e-04
15	rs8042811	45847921	1.05	0.104628957265627	0.98	0.0961760782036991	0.19592589720279	0.100747415459412	0.0266	0.0147	0.0186	0.0014	0.1678	0.0031	0.002	0.0677	4e-04	0.1081	0.1548	0.0211	0.0023	0.114	0.0172	0.0028	0.0023	0.001	4e-04	0.0447	0.0323	0.0251	0.0529	0.0125	0.1019	6e-04
15	rs8043258	45857309	1.05	0.104628957265627	0.98	0.0961760782036991	0.19080344020638	0.09710791510032	0.0265	0.0146	0.0185	0.0014	0.1679	0.0031	0.002	0.0676	4e-04	0.1082	0.1546	0.0211	0.0023	0.1142	0.0174	0.0028	0.0023	0.001	5e-04	0.0447	0.032	0.0252	0.0527	0.0126	0.1019	6e-04
15	rs77055952	45858905	1.05	0.104628957265627	0.97	0.112481740502774	0.191753242615932	0.09710791510032	0.0265	0.0146	0.0185	0.0014	0.1679	0.0031	0.0021	0.0676	4e-04	0.1082	0.1546	0.0211	0.0023	0.1141	0.0174	0.0028	0.0023	0.001	5e-04	0.0446	0.032	0.0252	0.0527	0.0126	0.1019	6e-04
15	rs72711302	45860964	1.05	0.104628957265627	0.97	0.112481740502774	0.191525044032989	0.0979121601905018	0.0265	0.0146	0.0185	0.0014	0.1679	0.0031	0.0021	0.0676	4e-04	0.1082	0.1546	0.0211	0.0023	0.1141	0.0174	0.0028	0.0023	0.001	5e-04	0.0446	0.032	0.0252	0.0527	0.0126	0.1019	6e-04
15	rs75585097	45865580	1.05	0.104628957265627	0.97	0.112481740502774	0.188308923072106	0.0975901499978567	0.0265	0.0147	0.0185	0.0015	0.1678	0.0032	0.0021	0.0676	4e-04	0.1082	0.1544	0.0211	0.0024	0.1141	0.0174	0.0028	0.0023	0.001	5e-04	0.0446	0.032	0.0252	0.0527	0.0127	0.1019	6e-04
15	rs61209164	45877552	1.05	0.104628957265627	0.97	0.112481740502774	0.17604593663561	0.0898322451028247	0.0263	0.0149	0.0185	0.0016	0.1673	0.0033	0.0022	0.0679	6e-04	0.1088	0.1532	0.0209	0.0027	0.1144	0.0174	0.003	0.0022	0.001	6e-04	0.0442	0.0317	0.025	0.0526	0.0131	0.1017	8e-04
15	rs79663035	45885714	1.05	0.104628957265627	0.97	0.112481740502774	0.17597350495497	0.0899101185383723	0.0263	0.015	0.0185	0.0016	0.1673	0.0033	0.0022	0.0679	6e-04	0.1088	0.1532	0.0208	0.0027	0.1144	0.0174	0.003	0.0022	0.001	6e-04	0.0442	0.0317	0.025	0.0526	0.0131	0.1017	8e-04
15	rs117404657	45888810	1.05	0.104628957265627	0.97	0.112481740502774	0.176082158950033	0.0897543985335138	0.0263	0.015	0.0185	0.0016	0.1673	0.0033	0.0022	0.0679	6e-04	0.1088	0.1532	0.0208	0.0027	0.1144	0.0174	0.003	0.0022	0.001	6e-04	0.0442	0.0317	0.025	0.0526	0.0131	0.1017	8e-04
15	rs62025224	45897428	1.05	0.104628957265627	0.97	0.112481740502774	0.176299583474479	0.089598786029296	0.0263	0.015	0.0185	0.0016	0.1673	0.0034	0.0022	0.0679	6e-04	0.1088	0.1531	0.0208	0.0027	0.1144	0.0174	0.003	0.0022	0.001	6e-04	0.0442	0.0317	0.025	0.0526	0.0131	0.1017	8e-04
15	rs12909221	45902779	1.05	0.104628957265627	0.97	0.112481740502774	0.18426754366976	0.0872005922721465	0.0263	0.015	0.0185	0.0016	0.1669	0.0034	0.0023	0.0683	7e-04	0.1089	0.1522	0.0208	0.0027	0.1143	0.0174	0.0031	0.0021	0.0011	7e-04	0.0441	0.0319	0.0252	0.0525	0.0131	0.1019	9e-04
15	rs28664009	45905414	1.05	0.104628957265627	0.97	0.112481740502774	0.183933034810592	0.0878169919829966	0.0263	0.015	0.0185	0.0016	0.1669	0.0034	0.0023	0.0683	7e-04	0.1089	0.1522	0.0208	0.0027	0.1143	0.0174	0.0031	0.0021	0.0011	7e-04	0.0441	0.0319	0.0252	0.0525	0.0131	0.1019	9e-04
15	rs117206063	45911382	1.05	0.104628957265627	0.97	0.112481740502774	0.182487536964208	0.0872005922721465	0.0263	0.015	0.0185	0.0016	0.1669	0.0035	0.0023	0.0682	7e-04	0.1089	0.1522	0.0208	0.0027	0.1143	0.0174	0.0031	0.0022	0.0011	7e-04	0.0441	0.0319	0.0252	0.0525	0.0131	0.102	9e-04
15	rs8040706	45926683	1.05	0.104628957265627	0.97	0.112481740502774	0.177352659137483	0.084828510477898	0.0264	0.015	0.0185	0.0017	0.1668	0.0035	0.0023	0.0683	7e-04	0.109	0.152	0.0208	0.0027	0.1141	0.0174	0.0031	0.0022	0.0011	7e-04	0.0441	0.0318	0.0253	0.0526	0.0131	0.1019	9e-04
15	rs72713193	45931635	1.05	0.104628957265627	0.97	0.112481740502774	0.174744807755131	0.0829347456538004	0.0264	0.015	0.0185	0.0017	0.1667	0.0036	0.0023	0.0682	8e-04	0.1091	0.1518	0.0208	0.0027	0.114	0.0174	0.0032	0.0022	0.0011	7e-04	0.0441	0.0317	0.0253	0.0527	0.0131	0.1018	0.001
15	rs35707605	45931807	1.05	0.104628957265627	0.97	0.112481740502774	0.174961274138844	0.0828593539718707	0.0264	0.015	0.0185	0.0017	0.1667	0.0036	0.0023	0.0682	8e-04	0.1091	0.1518	0.0208	0.0027	0.114	0.0174	0.0032	0.0023	0.0011	7e-04	0.0442	0.0317	0.0253	0.0526	0.0131	0.1018	0.001
15	rs594516	45935393	1.05	0.104628957265627	0.97	0.112481740502774	0.165688570708212	0.0794214207750481	0.0265	0.015	0.0185	0.0018	0.1666	0.0037	0.0023	0.0681	8e-04	0.1091	0.1515	0.0208	0.0028	0.1138	0.0175	0.0033	0.0023	0.0011	8e-04	0.0441	0.0315	0.0254	0.0527	0.0131	0.1018	0.001
15	rs1816804	45935755	1.05	0.104628957265627	0.97	0.112481740502774	0.163563746387746	0.0802381565494411	0.0265	0.015	0.0185	0.0018	0.1666	0.0037	0.0023	0.0681	8e-04	0.1092	0.1515	0.0208	0.0028	0.1138	0.0174	0.0033	0.0023	0.0011	8e-04	0.0441	0.0315	0.0254	0.0527	0.0131	0.1019	0.001
15	rs55913172	45936632	1.05	0.104628957265627	0.97	0.112481740502774	0.161903030362033	0.0803870185287636	0.0265	0.015	0.0185	0.0019	0.1665	0.0037	0.0023	0.0681	8e-04	0.1092	0.1513	0.0208	0.0028	0.1138	0.0175	0.0033	0.0023	0.0011	8e-04	0.0441	0.0315	0.0254	0.0528	0.0131	0.1018	0.001
15	rs682805	45945513	1.05	0.104628957265627	0.97	0.112481740502774	0.160183676009094	0.0743763684707325	0.0266	0.0151	0.0184	0.0021	0.1659	0.004	0.0024	0.0682	0.001	0.1094	0.1503	0.0208	0.0029	0.1137	0.0177	0.0034	0.0025	0.0013	9e-04	0.0438	0.0314	0.0255	0.0526	0.0133	0.1018	0.0012
15	rs117110835	45945654	1.05	0.104628957265627	0.97	0.112481740502774	0.158713645550882	0.0745928928405047	0.0266	0.0151	0.0184	0.0021	0.1659	0.004	0.0024	0.0682	0.001	0.1094	0.1503	0.0208	0.0029	0.1137	0.0177	0.0034	0.0025	0.0013	9e-04	0.0438	0.0314	0.0255	0.0526	0.0133	0.1019	0.0012
15	rs11632553	45946617	1.05	0.104628957265627	0.97	0.112481740502774	0.15415016994652	0.0739440968086657	0.0266	0.0151	0.0184	0.0021	0.1657	0.004	0.0024	0.0681	0.001	0.1094	0.1503	0.0209	0.0029	0.1137	0.0177	0.0034	0.0025	0.0013	9e-04	0.0438	0.0314	0.0255	0.0526	0.0133	0.1018	0.0012
15	rs11637833	45946631	1.05	0.104628957265627	0.97	0.112481740502774	0.154451961189265	0.0739440968086657	0.0266	0.0151	0.0184	0.0021	0.1657	0.004	0.0024	0.0681	0.001	0.1094	0.1503	0.0209	0.0029	0.1137	0.0177	0.0034	0.0025	0.0013	9e-04	0.0438	0.0314	0.0255	0.0526	0.0133	0.1018	0.0012
15	rs663992	45950259	1.05	0.104628957265627	0.97	0.112481740502774	0.147991136523126	0.0680022136518628	0.0266	0.0151	0.0183	0.0022	0.1644	0.0043	0.0025	0.0677	0.0011	0.1097	0.1496	0.0211	0.0031	0.114	0.0179	0.0036	0.0027	0.0016	0.0012	0.0436	0.031	0.0256	0.0523	0.0137	0.1015	0.0015
15	rs677413	45950915	1.06	0.0904005175896243	0.97	0.112481740502774	0.174348356240343	0.0691180516422347	0.0268	0.0152	0.0183	0.0023	0.1632	0.0046	0.0027	0.0678	0.0014	0.1098	0.1485	0.0208	0.0033	0.1146	0.0182	0.0038	0.0029	0.0019	0.0016	0.0435	0.0304	0.0257	0.0519	0.0143	0.1005	0.0019
15	rs16946633	45951064	1.06	0.0904005175896243	0.97	0.112481740502774	0.17582869338628	0.0776512785487973	0.0269	0.0154	0.0183	0.0023	0.1633	0.0047	0.0028	0.0676	0.0015	0.1099	0.1478	0.0205	0.0035	0.1145	0.0183	0.0039	0.003	0.0022	0.0019	0.0434	0.0301	0.0257	0.0518	0.0146	0.1	0.002
15	rs16946635	45951471	1.06	0.0904005175896243	0.97	0.112481740502774	0.214910487921068	0.147044299516954	0.0277	0.0155	0.0176	0.0026	0.1635	0.0049	0.0032	0.066	0.0019	0.1107	0.1459	0.02	0.0038	0.1149	0.0184	0.0043	0.0032	0.0028	0.0025	0.0432	0.0292	0.0255	0.0518	0.015	0.0995	0.0024
15	rs8037147	45952462	1.07	0.0776994191057832	0.97	0.112481740502774	0.259709960774506	0.239759453700918	0.0275	0.0155	0.0168	0.0027	0.1624	0.005	0.0034	0.0663	0.0022	0.1136	0.1437	0.0196	0.0037	0.116	0.0177	0.0045	0.0035	0.0037	0.0029	0.0423	0.0287	0.0242	0.0525	0.0156	0.0991	0.0027
15	rs62008300	45952533	1.07	0.0776994191057832	0.97	0.112481740502774	0.260657264523848	0.2398703721829	0.0275	0.0155	0.0168	0.0027	0.1624	0.005	0.0034	0.0663	0.0022	0.1136	0.1436	0.0196	0.0037	0.116	0.0178	0.0045	0.0035	0.0037	0.0029	0.0423	0.0287	0.0242	0.0525	0.0156	0.0991	0.0027
15	rs117646141	45953561	1.07	0.0776994191057832	0.97	0.112481740502774	0.259124475202511	0.253298491117694	0.0275	0.0155	0.0167	0.0027	0.1626	0.005	0.0034	0.0663	0.0022	0.1138	0.1435	0.0193	0.0037	0.1161	0.0176	0.0045	0.0035	0.0037	0.0029	0.0422	0.0286	0.0241	0.0527	0.0156	0.0991	0.0027
15	rs76172688	45954806	1.07	0.0776994191057832	0.97	0.112481740502774	0.269129512473066	0.266725692718978	0.0275	0.0155	0.0166	0.0027	0.1626	0.0051	0.0034	0.0663	0.0023	0.114	0.1433	0.0193	0.0037	0.1162	0.0176	0.0045	0.0035	0.0038	0.0029	0.0422	0.0284	0.024	0.0528	0.0156	0.0992	0.0027
15	rs74617234	45958849	1.07	0.0776994191057832	0.97	0.112481740502774	0.298622256792763	0.295278565456403	0.0274	0.0156	0.0163	0.0028	0.1625	0.0051	0.0034	0.0661	0.0023	0.1148	0.1428	0.0193	0.0037	0.1162	0.0174	0.0045	0.0036	0.004	0.003	0.0421	0.0286	0.0237	0.0528	0.0158	0.0993	0.0028
15	rs11637483	45960897	1.07	0.0776994191057832	0.97	0.112481740502774	0.336282659092926	0.308381560662893	0.0274	0.0155	0.0162	0.0029	0.1625	0.0052	0.0034	0.0661	0.0023	0.1153	0.1423	0.0192	0.0037	0.1161	0.0173	0.0044	0.0036	0.004	0.0031	0.0421	0.0286	0.0237	0.0528	0.0158	0.0993	0.0028
15	rs1044032	45968435	1.07	0.0776994191057832	0.97	0.112481740502774	0.365991986298315	0.325544399730845	0.0274	0.0155	0.0161	0.0031	0.1627	0.0052	0.0035	0.0661	0.0023	0.1156	0.142	0.0193	0.0037	0.1158	0.0173	0.0044	0.0037	0.0041	0.0031	0.0421	0.0285	0.0234	0.0527	0.0158	0.0993	0.0029
15	rs2733251	45972192	1.07	0.0776994191057832	0.97	0.112481740502774	0.37879784303245	0.332265036088405	0.0273	0.0155	0.016	0.0032	0.1627	0.0052	0.0035	0.0661	0.0023	0.1158	0.142	0.0193	0.0037	0.1159	0.0172	0.0044	0.0037	0.0042	0.0032	0.0422	0.0285	0.0234	0.0527	0.0158	0.0993	0.0029
15	rs78087432	45973077	1.07	0.0776994191057832	0.97	0.112481740502774	0.384481271638392	0.33447320802936	0.0273	0.0155	0.016	0.0032	0.1627	0.0052	0.0035	0.0661	0.0023	0.1158	0.142	0.0193	0.0037	0.1159	0.0172	0.0044	0.0037	0.0042	0.0032	0.0422	0.0285	0.0233	0.0526	0.0158	0.0994	0.0029
15	rs75777166	45978846	1.08	0.0664216607683517	0.97	0.112481740502774	0.437843829896194	0.34483389775437	0.0272	0.0155	0.0159	0.0032	0.1626	0.0052	0.0035	0.0661	0.0023	0.1163	0.1416	0.0194	0.0037	0.1161	0.0172	0.0045	0.0037	0.0043	0.0033	0.0421	0.0284	0.0232	0.0527	0.0158	0.0991	0.0029
15	rs2304897	45981117	1.08	0.0664216607683517	0.97	0.112481740502774	0.456476972223118	0.352040677913651	0.0273	0.0155	0.0159	0.0033	0.1626	0.0052	0.0035	0.066	0.0023	0.1165	0.1413	0.0194	0.0037	0.1161	0.0172	0.0044	0.0037	0.0043	0.0033	0.0421	0.0284	0.023	0.0526	0.0159	0.0992	0.0029
15	rs10643	45981317	1.08	0.0664216607683517	0.97	0.112481740502774	0.460649216103131	0.344338462261665	0.0272	0.0154	0.0159	0.0033	0.1625	0.0052	0.0035	0.066	0.0023	0.1166	0.1413	0.0194	0.0037	0.1162	0.0173	0.0044	0.0037	0.0043	0.0033	0.0421	0.0284	0.0231	0.0526	0.0159	0.0991	0.0029
15	rs7161844	45983895	1.08	0.0664216607683517	0.96	0.130782650589638	0.50687092122047	0.377976520300488	0.0271	0.0153	0.0159	0.0034	0.1628	0.0053	0.0036	0.0655	0.0023	0.1174	0.1413	0.0194	0.0037	0.1161	0.0172	0.0044	0.0037	0.0045	0.0033	0.042	0.0281	0.0227	0.0526	0.016	0.0992	0.003
15	rs72715101	45984246	1.08	0.0664216607683517	0.96	0.130782650589638	0.507632862608073	0.379885244802095	0.0271	0.0153	0.0158	0.0034	0.163	0.0053	0.0035	0.0655	0.0024	0.1177	0.1411	0.0194	0.0036	0.1161	0.0172	0.0044	0.0038	0.0044	0.0033	0.042	0.0281	0.0227	0.0526	0.016	0.099	0.0029
15	rs117625045	45984284	1.08	0.0664216607683517	0.95	0.15120882267165	0.50604610358339	0.383838442072956	0.0271	0.0153	0.0158	0.0034	0.163	0.0053	0.0036	0.0654	0.0024	0.1177	0.1411	0.0194	0.0036	0.1161	0.0172	0.0044	0.0038	0.0044	0.0033	0.042	0.0281	0.0226	0.0526	0.016	0.0992	0.0029
15	rs12594515	45985071	1.08	0.0664216607683517	0.95	0.15120882267165	0.495068325885286	0.364313935596438	0.027	0.0153	0.0157	0.0034	0.1635	0.0053	0.0035	0.0654	0.0024	0.1181	0.1407	0.0194	0.0035	0.116	0.0173	0.0044	0.0038	0.0043	0.0033	0.0419	0.0281	0.0227	0.0528	0.0161	0.099	0.0029
15	rs12899440	46005054	1.09	0.0564630724803212	0.95	0.15120882267165	0.410156595779261	0.373533333279944	0.0263	0.0154	0.0154	0.0032	0.1637	0.0053	0.0036	0.0647	0.0021	0.1209	0.1414	0.0193	0.003	0.1166	0.0172	0.0042	0.0039	0.0042	0.0032	0.0415	0.0274	0.0226	0.0533	0.0158	0.0986	0.0027
15	rs62006185	46009970	1.09	0.0564630724803212	0.95	0.15120882267165	0.421622321175275	0.380649487249056	0.0263	0.0153	0.0153	0.0031	0.1634	0.0053	0.0037	0.0646	0.0021	0.1216	0.1413	0.0192	0.0029	0.1166	0.0171	0.0042	0.004	0.0042	0.0032	0.0415	0.0273	0.0225	0.0534	0.0157	0.0989	0.0026
15	rs76563152	46011917	1.09	0.0564630724803212	0.95	0.15120882267165	0.422609110696071	0.383966154547333	0.0263	0.0153	0.0153	0.0031	0.1634	0.0053	0.0037	0.0645	0.0021	0.1218	0.1414	0.0192	0.0029	0.1166	0.0171	0.0042	0.004	0.0042	0.0032	0.0414	0.0273	0.0225	0.0534	0.0157	0.099	0.0026
15	rs2458585	46014444	1.09	0.0564630724803212	0.95	0.15120882267165	0.428787894593614	0.394993406185549	0.0262	0.0153	0.0153	0.0031	0.1634	0.0053	0.0037	0.0645	0.0021	0.122	0.1414	0.0191	0.0029	0.1168	0.0171	0.0042	0.004	0.0042	0.0032	0.0414	0.0273	0.0224	0.0534	0.0156	0.0991	0.0026
15	rs17629618	46017467	1.09	0.0564630724803212	0.95	0.15120882267165	0.429782973671656	0.397441281578974	0.0262	0.0153	0.0153	0.0031	0.1634	0.0053	0.0038	0.0645	0.0021	0.1221	0.1412	0.0191	0.0029	0.117	0.017	0.0041	0.004	0.0042	0.0032	0.0413	0.0272	0.0224	0.0534	0.0156	0.0992	0.0026
15	rs10152945	46018359	1.09	0.0564630724803212	0.94	0.173887076546345	0.431013767594107	0.399118543178129	0.0262	0.0153	0.0153	0.0031	0.1634	0.0053	0.0037	0.0645	0.0021	0.1222	0.1412	0.0191	0.0029	0.117	0.017	0.0041	0.004	0.0042	0.0032	0.0413	0.0272	0.0224	0.0534	0.0156	0.0992	0.0026
15	rs56747825	46019217	1.09	0.0564630724803212	0.94	0.173887076546345	0.431659165168379	0.399505879599629	0.0262	0.0153	0.0153	0.0031	0.1634	0.0053	0.0037	0.0645	0.0021	0.1222	0.1412	0.0191	0.0029	0.117	0.017	0.0041	0.004	0.0042	0.0032	0.0413	0.0272	0.0224	0.0534	0.0156	0.0991	0.0026
15	rs12148892	46020145	1.09	0.0564630724803212	0.94	0.173887076546345	0.435836413440717	0.397699195152455	0.0262	0.0154	0.0153	0.0031	0.1633	0.0053	0.0037	0.0645	0.0021	0.1221	0.1412	0.0191	0.0029	0.117	0.0171	0.0041	0.004	0.0042	0.0032	0.0413	0.0272	0.0224	0.0534	0.0156	0.0991	0.0026
15	rs73424300	46024288	1.09	0.0564630724803212	0.94	0.173887076546345	0.451482822382486	0.403125993137984	0.0263	0.0153	0.0153	0.0031	0.1632	0.0053	0.0038	0.0644	0.0022	0.1221	0.1413	0.0191	0.0029	0.117	0.0172	0.0041	0.004	0.0042	0.0032	0.0413	0.0271	0.0224	0.0534	0.0156	0.099	0.0026
15	rs1915190	46025428	1.09	0.0564630724803212	0.94	0.173887076546345	0.441041441492706	0.405846948868144	0.0263	0.0153	0.0153	0.0031	0.1635	0.0053	0.0038	0.0644	0.0022	0.1222	0.1413	0.0191	0.0029	0.1169	0.0172	0.0041	0.004	0.0042	0.0032	0.0412	0.0271	0.0224	0.0535	0.0156	0.0988	0.0026
15	rs620445	46031054	1.09	0.0564630724803212	0.94	0.173887076546345	0.388646686409952	0.394993406185549	0.0261	0.0152	0.0153	0.0032	0.1636	0.0054	0.0038	0.0644	0.0021	0.1223	0.1414	0.019	0.0028	0.1172	0.0172	0.0042	0.0041	0.0041	0.0031	0.0411	0.027	0.0223	0.0537	0.0156	0.0988	0.0025
15	rs4774709	46038977	1.09	0.0564630724803212	0.94	0.173887076546345	0.176190851789799	0.383200057415867	0.025	0.0155	0.0155	0.0034	0.1642	0.0057	0.0042	0.0642	0.0017	0.123	0.1413	0.0187	0.0023	0.1185	0.0175	0.0043	0.0043	0.0034	0.0025	0.0405	0.0264	0.0226	0.0555	0.015	0.0983	0.002
15	rs11857175	46058456	1.1	0.0477200328108175	0.93	0.198940398764014	0.165199487644448	0.391522045866783	0.0249	0.0155	0.0155	0.0034	0.1642	0.0057	0.0042	0.0641	0.0016	0.1231	0.1413	0.0186	0.0022	0.1186	0.0176	0.0043	0.0044	0.0034	0.0024	0.0404	0.0263	0.0227	0.0558	0.015	0.0982	0.002
15	rs77365230	46064109	1.1	0.0477200328108175	0.93	0.198940398764014	0.160389429787352	0.392806746455667	0.0249	0.0155	0.0155	0.0034	0.1642	0.0057	0.0042	0.0641	0.0016	0.1231	0.1413	0.0187	0.0022	0.1186	0.0176	0.0044	0.0044	0.0033	0.0024	0.0403	0.0262	0.0227	0.0559	0.015	0.0982	0.0019
15	rs55890921	46064365	1.1	0.0477200328108175	0.93	0.198940398764014	0.159054802370207	0.388956147064586	0.0249	0.0155	0.0155	0.0034	0.1642	0.0057	0.0042	0.0641	0.0016	0.1231	0.1413	0.0187	0.0022	0.1186	0.0176	0.0044	0.0044	0.0033	0.0024	0.0403	0.0262	0.0227	0.0559	0.015	0.0982	0.0019
15	rs78536941	46072879	1.1	0.0477200328108175	0.93	0.198940398764014	0.163945725853488	0.400926996813227	0.0249	0.0156	0.0155	0.0035	0.1642	0.0057	0.0043	0.0644	0.0016	0.1233	0.1413	0.0187	0.0022	0.1184	0.0177	0.0044	0.0044	0.0033	0.0024	0.0403	0.0261	0.0226	0.0557	0.015	0.0982	0.0019
15	rs884305	46075314	1.1	0.0477200328108175	0.93	0.198940398764014	0.159498950170405	0.383072416048527	0.0249	0.0156	0.0155	0.0035	0.1641	0.0057	0.0043	0.0644	0.0016	0.1233	0.1412	0.0187	0.0022	0.1183	0.0177	0.0044	0.0044	0.0033	0.0024	0.0402	0.0261	0.0226	0.0557	0.0152	0.0982	0.0019
15	rs12900165	46078851	1.1	0.0477200328108175	0.93	0.198940398764014	0.15908894174142	0.382434387198341	0.0249	0.0156	0.0155	0.0035	0.1642	0.0057	0.0043	0.0644	0.0016	0.1233	0.1412	0.0187	0.0022	0.1184	0.0177	0.0044	0.0044	0.0033	0.0024	0.0402	0.0261	0.0226	0.0556	0.0152	0.0982	0.0019
15	rs2460632	46095961	1.1	0.0477200328108175	0.93	0.198940398764014	0.160526685139057	0.374167170520064	0.0249	0.0155	0.0156	0.0034	0.1644	0.0057	0.0043	0.0645	0.0015	0.1233	0.1412	0.0187	0.0021	0.1185	0.0177	0.0044	0.0044	0.0033	0.0023	0.0401	0.0261	0.0226	0.0554	0.0153	0.0982	0.0019
15	rs35287573	46097445	1.1	0.0477200328108175	0.93	0.198940398764014	0.160767047880406	0.37518193789137	0.0249	0.0155	0.0156	0.0034	0.1645	0.0057	0.0043	0.0645	0.0015	0.1234	0.1412	0.0187	0.0021	0.1185	0.0177	0.0044	0.0044	0.0033	0.0023	0.04	0.0261	0.0226	0.0554	0.0153	0.0982	0.0019
15	rs62006238	46098409	1.1	0.0477200328108175	0.93	0.198940398764014	0.160389429787352	0.374801309658333	0.0249	0.0155	0.0156	0.0034	0.1645	0.0057	0.0043	0.0645	0.0015	0.1234	0.1412	0.0187	0.0021	0.1185	0.0177	0.0044	0.0044	0.0033	0.0023	0.04	0.0261	0.0226	0.0554	0.0153	0.0982	0.0019
15	rs77363673	46101036	1.1	0.0477200328108175	0.93	0.198940398764014	0.159943825955486	0.37823086134123	0.0249	0.0155	0.0156	0.0034	0.1645	0.0057	0.0043	0.0645	0.0015	0.1234	0.1412	0.0187	0.0021	0.1184	0.0177	0.0044	0.0044	0.0033	0.0023	0.04	0.0261	0.0226	0.0554	0.0153	0.0982	0.0019
15	rs17556249	46119716	1.1	0.0477200328108175	0.93	0.198940398764014	0.153714864516889	0.404032420911187	0.0249	0.0155	0.0156	0.0035	0.1645	0.0058	0.0044	0.0646	0.0015	0.1234	0.1413	0.0187	0.0021	0.1182	0.0178	0.0046	0.0045	0.0032	0.0023	0.0396	0.026	0.0226	0.0555	0.0154	0.098	0.0019
15	rs77223587	46123423	1.1	0.0477200328108175	0.93	0.198940398764014	0.148777495186731	0.403773384586784	0.0249	0.0155	0.0157	0.0035	0.1645	0.0058	0.0044	0.0646	0.0015	0.1235	0.1413	0.0187	0.0021	0.1181	0.0178	0.0046	0.0045	0.0031	0.0023	0.0395	0.0259	0.0226	0.0555	0.0154	0.098	0.0019
15	rs2460640	46125106	1.1	0.0477200328108175	0.93	0.198940398764014	0.143774670609831	0.403125993137984	0.0248	0.0155	0.0157	0.0035	0.1645	0.0059	0.0045	0.0646	0.0014	0.1234	0.1413	0.0187	0.0021	0.118	0.0178	0.0047	0.0046	0.0031	0.0023	0.0393	0.0259	0.0227	0.0557	0.0155	0.0979	0.0019
15	rs11638436	46126948	1.1	0.0477200328108175	0.93	0.198940398764014	0.147044253811047	0.419395388203675	0.0248	0.0155	0.0157	0.0035	0.1646	0.0059	0.0045	0.0646	0.0014	0.1234	0.1414	0.0187	0.002	0.1181	0.0178	0.0047	0.0046	0.0031	0.0023	0.0393	0.0258	0.0227	0.0557	0.0155	0.0979	0.0019
15	rs17556833	46132404	1.1	0.0477200328108175	0.93	0.198940398764014	0.135465949729516	0.368978652385791	0.0248	0.0155	0.0158	0.0035	0.165	0.0059	0.0047	0.0644	0.0014	0.1232	0.1408	0.0189	0.002	0.1187	0.0178	0.0048	0.0046	0.0032	0.0022	0.0392	0.0253	0.0229	0.0566	0.0153	0.0967	0.0018
15	rs75538961	46132819	1.1	0.0477200328108175	0.93	0.198940398764014	0.127722148755503	0.355535071148623	0.0249	0.0156	0.0157	0.0035	0.1651	0.0059	0.0047	0.0643	0.0014	0.1231	0.1407	0.019	0.002	0.1188	0.0179	0.0048	0.0045	0.0033	0.0022	0.0391	0.0251	0.0231	0.057	0.0153	0.0962	0.0018
15	rs34876148	46132930	1.1	0.0477200328108175	0.92	0.226487429171296	0.124247552244322	0.349799510442555	0.0249	0.0156	0.0157	0.0036	0.1651	0.0059	0.0047	0.0643	0.0014	0.123	0.1407	0.019	0.002	0.1188	0.018	0.0048	0.0045	0.0033	0.0022	0.0391	0.0248	0.0231	0.0571	0.0153	0.0961	0.0018
15	rs13379495	46133052	1.1	0.0477200328108175	0.92	0.226487429171296	0.127333208170136	0.353412297478689	0.0249	0.0155	0.0157	0.0036	0.1652	0.0059	0.0047	0.0643	0.0014	0.123	0.1406	0.0191	0.002	0.1189	0.018	0.0048	0.0045	0.0033	0.0022	0.0391	0.0248	0.0232	0.0573	0.0153	0.0959	0.0018
15	rs55831227	46135837	1.11	0.0400902197142525	0.92	0.226487429171296	0.117046188983006	0.22864215522869	0.0246	0.0155	0.0156	0.0036	0.1668	0.0059	0.0046	0.0641	0.0011	0.1242	0.1387	0.0198	0.0016	0.1199	0.0192	0.0046	0.0044	0.0035	0.0018	0.0378	0.0242	0.0237	0.0611	0.0154	0.0919	0.0013
15	rs17637724	46141171	1.11	0.0400902197142525	0.92	0.226487429171296	0.132721249473835	0.239205107862415	0.0245	0.0156	0.0155	0.0036	0.1675	0.0059	0.0045	0.0638	0.001	0.1243	0.1383	0.0199	0.0015	0.1199	0.0194	0.0046	0.0044	0.0035	0.0017	0.0374	0.024	0.0239	0.062	0.0153	0.0915	0.0012
15	rs117288144	46142018	1.11	0.0400902197142525	0.91	0.256642068151906	0.132353764748476	0.238540435944697	0.0245	0.0156	0.0155	0.0036	0.1675	0.0059	0.0045	0.0638	0.001	0.1243	0.1383	0.02	0.0014	0.12	0.0194	0.0046	0.0044	0.0035	0.0016	0.0373	0.024	0.0239	0.062	0.0153	0.0915	0.0011
15	rs17637808	46145789	1.11	0.0400902197142525	0.91	0.256642068151906	0.128201832130877	0.240203226171442	0.0245	0.0157	0.0155	0.0036	0.1675	0.0059	0.0045	0.0638	0.001	0.1242	0.1382	0.0201	0.0014	0.12	0.0194	0.0046	0.0044	0.0035	0.0016	0.0373	0.024	0.024	0.0621	0.0153	0.0915	0.0011
15	rs74498500	46149477	1.11	0.0400902197142525	0.91	0.256642068151906	0.134043117002527	0.246107885669138	0.0245	0.0156	0.0155	0.0036	0.1676	0.0059	0.0045	0.0638	0.001	0.1242	0.1382	0.0201	0.0014	0.1199	0.0194	0.0046	0.0044	0.0035	0.0016	0.0373	0.024	0.0239	0.0622	0.0153	0.0914	0.0011
15	rs117437423	46154336	1.1	0.0477200328108175	0.91	0.256642068151906	0.140866276566377	0.256011788873321	0.0245	0.0156	0.0155	0.0036	0.1677	0.0059	0.0045	0.0638	9e-04	0.1242	0.1382	0.0201	0.0014	0.1199	0.0195	0.0046	0.0044	0.0035	0.0016	0.0372	0.024	0.0239	0.0623	0.0153	0.0913	0.0011
15	rs75842747	46161481	1.1	0.0477200328108175	0.9	0.289513196358555	0.140231825672299	0.248572250592162	0.0245	0.0156	0.0155	0.0036	0.1678	0.0059	0.0044	0.0638	9e-04	0.1242	0.1381	0.0201	0.0014	0.1199	0.0195	0.0046	0.0044	0.0035	0.0016	0.0372	0.024	0.0239	0.0624	0.0153	0.0913	0.0011
15	rs8039938	46174710	1.1	0.0477200328108175	0.9	0.289513196358555	0.150721147106618	0.232365587841806	0.0245	0.0156	0.0155	0.0036	0.1678	0.0059	0.0043	0.0639	9e-04	0.1241	0.1381	0.0201	0.0015	0.1199	0.0197	0.0046	0.0044	0.0035	0.0016	0.037	0.024	0.0239	0.0628	0.0153	0.091	0.0011
15	rs17557554	46175727	1.1	0.0477200328108175	0.9	0.289513196358555	0.159533145538228	0.21694550675944	0.0245	0.0156	0.0155	0.0036	0.1679	0.0058	0.0043	0.0638	9e-04	0.1241	0.1381	0.0201	0.0015	0.1199	0.0197	0.0046	0.0044	0.0036	0.0016	0.037	0.024	0.0239	0.063	0.0153	0.0909	0.001
15	rs79799219	46177127	1.1	0.0477200328108175	0.9	0.289513196358555	0.168358341383208	0.224612420923596	0.0245	0.0156	0.0154	0.0036	0.1678	0.0058	0.0043	0.0639	9e-04	0.1241	0.138	0.0201	0.0015	0.1199	0.0197	0.0046	0.0044	0.0036	0.0017	0.0369	0.0239	0.0239	0.0632	0.0153	0.0909	0.001
15	rs11634071	46183706	1.1	0.0477200328108175	0.9	0.289513196358555	0.186132293473229	0.230282445948901	0.0246	0.0155	0.0153	0.0036	0.1678	0.0058	0.0041	0.0641	9e-04	0.1239	0.1379	0.0201	0.0016	0.1199	0.0198	0.0046	0.0044	0.0037	0.0017	0.0367	0.0238	0.024	0.0638	0.0154	0.0907	0.001
15	rs78418369	46186278	1.1	0.0477200328108175	0.9	0.289513196358555	0.184900347750194	0.238872697788585	0.0246	0.0155	0.0153	0.0036	0.1678	0.0058	0.0041	0.0642	9e-04	0.1238	0.1378	0.0201	0.0016	0.1199	0.0199	0.0046	0.0044	0.0037	0.0017	0.0367	0.0238	0.024	0.0639	0.0154	0.0906	0.001
15	rs28601791	46190366	1.1	0.0477200328108175	0.9	0.289513196358555	0.178117497230936	0.242982741623154	0.0246	0.0155	0.0152	0.0035	0.1677	0.0058	0.0041	0.0643	9e-04	0.1237	0.1378	0.0202	0.0016	0.1199	0.0199	0.0045	0.0043	0.0037	0.0017	0.0366	0.0238	0.024	0.0641	0.0154	0.0906	0.0011
15	rs11070475	46195665	1.1	0.0477200328108175	0.9	0.289513196358555	0.170839381871014	0.253750074403435	0.0246	0.0155	0.0149	0.0035	0.1675	0.0058	0.0041	0.0644	9e-04	0.1237	0.1378	0.0204	0.0016	0.1199	0.0199	0.0045	0.0043	0.0037	0.0017	0.0366	0.0237	0.0241	0.0644	0.0154	0.0906	0.0011
15	rs118116509	46203782	1.1	0.0477200328108175	0.9	0.289513196358555	0.161765085584022	0.262149802672913	0.0246	0.0155	0.0149	0.0035	0.1676	0.0057	0.0041	0.0645	9e-04	0.1236	0.1374	0.0205	0.0016	0.1197	0.0199	0.0045	0.0043	0.0037	0.0017	0.0365	0.0237	0.0241	0.0649	0.0155	0.0906	0.0011
15	rs35853056	46208291	1.1	0.0477200328108175	0.9	0.289513196358555	0.160183676009094	0.258620551062643	0.0246	0.0155	0.0149	0.0035	0.1676	0.0057	0.0041	0.0645	9e-04	0.1236	0.1373	0.0205	0.0016	0.1197	0.0199	0.0045	0.0043	0.0037	0.0017	0.0365	0.0237	0.0241	0.065	0.0155	0.0906	0.0011
15	rs75544054	46209010	1.1	0.0477200328108175	0.9	0.289513196358555	0.162490064930984	0.266381645968273	0.0246	0.0155	0.0149	0.0035	0.1676	0.0057	0.0041	0.0645	9e-04	0.1236	0.1373	0.0205	0.0016	0.1197	0.0198	0.0045	0.0043	0.0037	0.0017	0.0365	0.0237	0.0241	0.065	0.0155	0.0905	0.0011
15	rs2178061	46220049	1.1	0.0477200328108175	0.89	0.325204496311925	0.142523869491599	0.229954083976979	0.0246	0.0155	0.0149	0.0035	0.1677	0.0057	0.0041	0.0647	0.001	0.1233	0.1371	0.0205	0.0017	0.12	0.0197	0.0045	0.0043	0.0038	0.0018	0.0365	0.0236	0.0241	0.0652	0.0154	0.0903	0.0012
15	rs10083596	46230523	1.09	0.0564630724803212	0.89	0.325204496311925	0.14441863727434	0.22591680768876	0.0244	0.0154	0.0149	0.0035	0.1684	0.0057	0.0042	0.0643	0.001	0.1224	0.1366	0.0209	0.0018	0.1198	0.0197	0.0044	0.0045	0.0038	0.0018	0.0363	0.0235	0.0243	0.0661	0.0155	0.0897	0.0013
15	rs17639577	46237343	1.09	0.0564630724803212	0.89	0.325204496311925	0.1302223454817	0.213732330589478	0.0243	0.0154	0.0149	0.0035	0.1685	0.0057	0.0042	0.0643	0.001	0.1223	0.1365	0.021	0.0018	0.1198	0.0198	0.0044	0.0045	0.0038	0.0018	0.0363	0.0235	0.0244	0.0662	0.0155	0.0897	0.0013
15	rs118073252	46245690	1.09	0.0564630724803212	0.88	0.363814363818289	0.113028919805704	0.19344655532836	0.0243	0.0155	0.015	0.0035	0.1685	0.0057	0.0042	0.0643	0.001	0.1222	0.1365	0.0212	0.0018	0.1198	0.0198	0.0044	0.0045	0.0039	0.0018	0.0363	0.0235	0.0245	0.0664	0.0155	0.0897	0.0013
15	rs11637587	46249557	1.09	0.0564630724803212	0.88	0.363814363818289	0.110983860373056	0.188712817630702	0.0243	0.0155	0.015	0.0035	0.1685	0.0057	0.0042	0.0643	0.001	0.1222	0.1365	0.0212	0.0018	0.1198	0.0198	0.0043	0.0045	0.0039	0.0018	0.0363	0.0235	0.0245	0.0664	0.0155	0.0897	0.0013
15	rs12914696	46253982	1.09	0.0564630724803212	0.87	0.405435896572436	0.11054471099297	0.191898573815898	0.0243	0.0155	0.015	0.0035	0.1685	0.0057	0.0042	0.0642	0.001	0.1222	0.1365	0.0212	0.0018	0.1198	0.0198	0.0043	0.0045	0.0039	0.0018	0.0363	0.0235	0.0245	0.0664	0.0155	0.0897	0.0013
15	rs28733982	46258991	1.09	0.0564630724803212	0.86	0.450156947394433	0.109942635404048	0.192310956719163	0.0243	0.0155	0.0151	0.0035	0.1686	0.0057	0.0042	0.0642	0.001	0.1221	0.1364	0.0213	0.0018	0.1197	0.0198	0.0043	0.0045	0.0039	0.0018	0.0362	0.0235	0.0246	0.0663	0.0157	0.0896	0.0013
15	rs75321676	46267523	1.09	0.0564630724803212	0.86	0.450156947394433	0.069485749462693	0.0997717665171424	0.0241	0.0156	0.0156	0.0036	0.1686	0.0058	0.0043	0.0634	0.001	0.1217	0.1345	0.0224	0.0019	0.119	0.0203	0.0044	0.0047	0.0039	0.0017	0.0357	0.0235	0.0252	0.0672	0.0158	0.0897	0.0014
15	rs1316362	46268538	1.09	0.0564630724803212	0.86	0.450156947394433	0.0685509160834329	0.102381705502279	0.0241	0.0156	0.0156	0.0036	0.1686	0.0058	0.0043	0.0634	0.001	0.1217	0.1344	0.0224	0.0019	0.119	0.0203	0.0044	0.0047	0.0039	0.0017	0.0357	0.0235	0.0251	0.0673	0.0158	0.0897	0.0014
15	rs35470799	46270666	1.08	0.0664216607683517	0.86	0.450156947394433	0.0636910764322122	0.0713014336840054	0.0239	0.0157	0.0158	0.0036	0.1687	0.0058	0.0043	0.0628	0.001	0.1216	0.133	0.023	0.0019	0.1185	0.0206	0.0045	0.0048	0.0038	0.0017	0.0353	0.0234	0.0255	0.0682	0.0158	0.0898	0.0014
15	rs3107380	46271960	1.08	0.0664216607683517	0.86	0.450156947394433	0.0637875273987699	0.0713014336840054	0.0239	0.0157	0.0158	0.0036	0.1687	0.0058	0.0043	0.0628	0.001	0.1216	0.133	0.023	0.0019	0.1185	0.0206	0.0045	0.0048	0.0039	0.0017	0.0353	0.0234	0.0255	0.0682	0.0158	0.0899	0.0015
15	rs2460616	46273610	1.08	0.0664216607683517	0.86	0.450156947394433	0.0653242203907216	0.0712305626715058	0.0239	0.0157	0.0158	0.0036	0.1687	0.0058	0.0043	0.0627	0.001	0.1216	0.1329	0.0231	0.0019	0.1185	0.0207	0.0045	0.0049	0.0038	0.0017	0.0353	0.0234	0.0256	0.0683	0.0158	0.0899	0.0015
15	rs11857511	46283054	1.08	0.0664216607683517	0.86	0.450156947394433	0.0646209738400045	0.0719405849697624	0.0239	0.0157	0.0158	0.0037	0.1686	0.0058	0.0044	0.0627	0.001	0.1216	0.1325	0.0233	0.0019	0.1184	0.0207	0.0045	0.0049	0.0038	0.0017	0.0351	0.0233	0.0257	0.0684	0.0159	0.0899	0.0015
15	rs8035816	46283428	1.08	0.0664216607683517	0.86	0.450156947394433	0.0638068291170235	0.0809089168701184	0.0239	0.0157	0.0159	0.0037	0.1686	0.0058	0.0044	0.0626	0.001	0.1216	0.1324	0.0233	0.0019	0.1184	0.0207	0.0045	0.0049	0.0038	0.0017	0.0351	0.0233	0.0257	0.0684	0.0159	0.0898	0.0014
15	rs117288780	46292497	1.07	0.0776994191057832	0.86	0.450156947394433	0.0430494718802407	0.0454468228168755	0.024	0.0159	0.0164	0.0038	0.1682	0.0059	0.0044	0.0621	0.001	0.1216	0.1309	0.0241	0.0021	0.1181	0.021	0.0047	0.005	0.0038	0.0017	0.0343	0.0231	0.026	0.0688	0.0164	0.0898	0.0015
15	rs79257364	46294385	1.07	0.0776994191057832	0.86	0.450156947394433	0.0351428387265701	0.0403786316930395	0.0239	0.0159	0.0167	0.0038	0.168	0.006	0.0045	0.0618	0.0011	0.1218	0.1301	0.0245	0.0022	0.1178	0.0211	0.0048	0.0051	0.0038	0.0017	0.0337	0.0229	0.0262	0.0691	0.0166	0.0899	0.0015
15	rs9302124	46297357	1.06	0.0904005175896243	0.85	0.498060230126391	0.0224621318413796	0.0275696065741636	0.0233	0.0161	0.0171	0.004	0.1676	0.0061	0.0047	0.0612	0.0011	0.122	0.1291	0.0249	0.0023	0.1173	0.0213	0.005	0.0053	0.0038	0.0017	0.0328	0.0228	0.0266	0.07	0.017	0.0898	0.0015
15	rs12101907	46297812	1.05	0.104628957265627	0.85	0.498060230126391	0.01724417299159	0.0350076971733541	0.023	0.0163	0.0172	0.004	0.1667	0.0061	0.0047	0.0607	0.0012	0.1219	0.1302	0.0258	0.0023	0.1166	0.0214	0.0051	0.0053	0.0039	0.0018	0.0328	0.0228	0.0267	0.0701	0.017	0.0893	0.0016
15	rs11070485	46298420	1.05	0.104628957265627	0.85	0.498060230126391	0.0129939041811636	0.036529419968346	0.0225	0.0163	0.0175	0.0042	0.1672	0.0061	0.0048	0.06	0.0012	0.1214	0.1292	0.0268	0.0024	0.1167	0.0216	0.0053	0.0055	0.0039	0.0019	0.032	0.0224	0.0267	0.0708	0.0174	0.0892	0.0016
15	rs2460620	46298458	1.05	0.104628957265627	0.85	0.498060230126391	0.0126270061823251	0.0325543087444737	0.0226	0.0163	0.0175	0.0042	0.1674	0.0061	0.0048	0.0599	0.0012	0.1212	0.1291	0.027	0.0025	0.1167	0.0216	0.0053	0.0055	0.0038	0.0019	0.032	0.0224	0.0268	0.0708	0.0174	0.0891	0.0016
15	rs35121143	46305898	1.04	0.120487900976968	0.85	0.498060230126391	0.0103189108523966	0.0274302294344924	0.0223	0.0162	0.0173	0.004	0.1691	0.0056	0.0046	0.0587	0.0012	0.1201	0.128	0.0286	0.0024	0.1171	0.0216	0.0054	0.0053	0.0035	0.0018	0.0316	0.0215	0.0269	0.0731	0.0178	0.0895	0.0015
15	rs2090749	46307096	1.04	0.120487900976968	0.85	0.498060230126391	0.00848047501815885	0.0308663190889383	0.0222	0.0162	0.0173	0.004	0.1693	0.0056	0.0046	0.0585	0.0012	0.1201	0.1281	0.0286	0.0024	0.1171	0.0216	0.0054	0.0053	0.0035	0.0018	0.0316	0.0215	0.027	0.073	0.0178	0.0896	0.0014
15	rs28472842	46318127	1.04	0.120487900976968	0.85	0.498060230126391	0.00742335087931968	0.0279897283905579	0.022	0.0161	0.0174	0.0039	0.1689	0.0054	0.0045	0.0578	0.0011	0.1202	0.129	0.0291	0.0022	0.1173	0.0217	0.0053	0.0051	0.0034	0.0016	0.0316	0.0216	0.0269	0.0736	0.0179	0.0894	0.0014
15	rs111789844	46328718	1.04	0.120487900976968	0.85	0.498060230126391	0.00714361006044814	0.0244484736939065	0.022	0.0161	0.0175	0.0039	0.1688	0.0054	0.0045	0.0577	0.0012	0.1202	0.1291	0.0292	0.0022	0.1174	0.0217	0.0053	0.0051	0.0034	0.0016	0.0316	0.0216	0.0269	0.0737	0.0179	0.0894	0.0014
15	rs1915161	46334175	1.04	0.120487900976968	0.85	0.498060230126391	0.00677947917439222	0.0270601819196288	0.022	0.0161	0.0175	0.0039	0.1687	0.0053	0.0044	0.0576	0.0012	0.1202	0.1292	0.0293	0.0022	0.1174	0.0217	0.0053	0.0051	0.0033	0.0016	0.0316	0.0217	0.0268	0.0739	0.0179	0.0894	0.0014
15	rs17561313	46337051	1.04	0.120487900976968	0.86	0.450156947394433	0.00672211414559305	0.0282244174042036	0.022	0.0161	0.0175	0.0039	0.1687	0.0053	0.0044	0.0576	0.0012	0.1201	0.1293	0.0293	0.0022	0.1174	0.0217	0.0052	0.0051	0.0033	0.0016	0.0316	0.0217	0.0268	0.074	0.0179	0.0894	0.0014
15	rs12441108	46382318	1.04	0.120487900976968	0.86	0.450156947394433	0.00635648673243521	0.0404340865136578	0.0219	0.016	0.0175	0.0039	0.1685	0.0053	0.0044	0.0575	0.0011	0.1202	0.1294	0.0294	0.0021	0.1175	0.0217	0.0052	0.0051	0.0033	0.0016	0.0316	0.0218	0.0268	0.0744	0.0179	0.0893	0.0014
15	rs77154007	46395628	1.04	0.120487900976968	0.86	0.450156947394433	0.00621174981282023	0.0403786316930395	0.0219	0.016	0.0175	0.0039	0.1684	0.0053	0.0044	0.0574	0.0012	0.1202	0.1295	0.0295	0.0021	0.1175	0.0217	0.0052	0.0051	0.0032	0.0016	0.0316	0.0218	0.0267	0.0746	0.0179	0.0893	0.0015
15	rs28893294	46403169	1.04	0.120487900976968	0.86	0.450156947394433	0.00554231998526984	0.0351116939589534	0.0219	0.016	0.0175	0.0039	0.1682	0.0053	0.0044	0.0575	0.0012	0.1202	0.1295	0.0295	0.0021	0.1175	0.0217	0.0052	0.0051	0.0032	0.0016	0.0316	0.0218	0.0267	0.0747	0.0179	0.0892	0.0015
15	rs1915159	46406722	1.04	0.120487900976968	0.86	0.450156947394433	0.00535445597128584	0.0307193793450921	0.0219	0.016	0.0175	0.0039	0.1681	0.0053	0.0044	0.0575	0.0012	0.1202	0.1295	0.0295	0.0021	0.1175	0.0217	0.0052	0.0051	0.0032	0.0016	0.0316	0.0218	0.0267	0.0748	0.0179	0.0893	0.0015
15	rs10519046	46443693	1.03	0.13807906481078	0.86	0.450156947394433	0.00517781261838669	0.0216304487048716	0.0218	0.016	0.0175	0.0039	0.1681	0.0053	0.0044	0.0575	0.0012	0.1201	0.1295	0.0295	0.0021	0.1174	0.0217	0.0053	0.0051	0.0032	0.0016	0.0316	0.0218	0.0267	0.0749	0.018	0.0892	0.0015
15	rs12442101	46474715	1.03	0.13807906481078	0.86	0.450156947394433	0.00521527662188455	0.0215062936658683	0.0218	0.016	0.0176	0.0039	0.1681	0.0052	0.0043	0.0575	0.0012	0.1201	0.1295	0.0295	0.0021	0.1175	0.0218	0.0052	0.005	0.0032	0.0016	0.0315	0.0219	0.0268	0.075	0.0179	0.0891	0.0015
15	rs77336697	46501082	1.03	0.13807906481078	0.86	0.450156947394433	0.00545099747856751	0.021176898357492	0.0218	0.0159	0.0176	0.0039	0.1681	0.0052	0.0043	0.0575	0.0012	0.1201	0.1296	0.0296	0.0021	0.1174	0.0218	0.0052	0.005	0.0032	0.0016	0.0315	0.0219	0.0268	0.075	0.0179	0.0891	0.0015
15	rs1369136	46511913	1.03	0.13807906481078	0.86	0.450156947394433	0.00562818069741414	0.0207686064913801	0.0218	0.0159	0.0176	0.0039	0.1681	0.0052	0.0043	0.0575	0.0012	0.1201	0.1296	0.0296	0.0021	0.1174	0.0218	0.0052	0.005	0.0032	0.0016	0.0315	0.0219	0.0268	0.0751	0.0179	0.0891	0.0015
15	rs28433800	46521595	1.03	0.13807906481078	0.86	0.450156947394433	0.00561158926153088	0.0193306592881804	0.0218	0.0159	0.0177	0.0039	0.1681	0.0053	0.0042	0.0574	0.0012	0.12	0.1295	0.0296	0.0021	0.1173	0.0218	0.0052	0.005	0.0032	0.0016	0.0315	0.0219	0.0268	0.0752	0.0179	0.0891	0.0015
15	rs56333456	46542860	1.03	0.13807906481078	0.86	0.450156947394433	0.00655974081580829	0.0159209423280434	0.0218	0.0157	0.0178	0.0039	0.1682	0.0053	0.0042	0.0573	0.0012	0.1201	0.1293	0.0297	0.0021	0.1171	0.0218	0.0052	0.005	0.0032	0.0016	0.0316	0.0219	0.0267	0.0755	0.0179	0.0891	0.0015
15	rs78084714	46544560	1.03	0.13807906481078	0.86	0.450156947394433	0.00653732698226834	0.0153902037302699	0.0217	0.0157	0.0178	0.0039	0.1682	0.0053	0.0042	0.0573	0.0012	0.1201	0.1293	0.0297	0.0021	0.117	0.0218	0.0052	0.005	0.0032	0.0016	0.0317	0.0219	0.0267	0.0755	0.018	0.0891	0.0015
15	rs77574591	46560974	1.03	0.13807906481078	0.86	0.450156947394433	0.00654852649535793	0.0170459991428332	0.0218	0.0155	0.0179	0.0039	0.1683	0.0053	0.0043	0.0572	0.0012	0.1201	0.1293	0.0298	0.0021	0.1169	0.0219	0.0053	0.005	0.0032	0.0016	0.0317	0.0219	0.0267	0.0756	0.018	0.089	0.0015
15	rs12914725	46564005	1.03	0.13807906481078	0.86	0.450156947394433	0.00659347274782813	0.0164968815994975	0.0217	0.0155	0.0178	0.0039	0.1682	0.0053	0.0043	0.0572	0.0012	0.1201	0.1293	0.0298	0.0021	0.1169	0.0219	0.0053	0.005	0.0032	0.0016	0.0317	0.0219	0.0267	0.0756	0.018	0.089	0.0015
15	rs12594042	46568449	1.03	0.13807906481078	0.86	0.450156947394433	0.00715560152952388	0.0199635668090108	0.0217	0.0155	0.0179	0.0039	0.1681	0.0053	0.0043	0.0572	0.0012	0.12	0.1292	0.0298	0.0021	0.1169	0.0219	0.0053	0.005	0.0032	0.0016	0.0317	0.0219	0.0267	0.0756	0.018	0.0889	0.0016
15	rs10519050	46586343	1.03	0.13807906481078	0.86	0.450156947394433	0.00794712208349124	0.0484702906443168	0.0216	0.0154	0.0179	0.0038	0.1681	0.0053	0.0041	0.0571	0.0012	0.1201	0.1293	0.0298	0.0022	0.1168	0.0219	0.0053	0.0049	0.0032	0.0016	0.0319	0.0219	0.0268	0.0758	0.0181	0.089	0.0016
15	rs355389	46591057	1.03	0.13807906481078	0.86	0.450156947394433	0.00753923706138299	0.0438810977199951	0.0216	0.0154	0.0179	0.0038	0.1681	0.0053	0.0041	0.0572	0.0012	0.1201	0.1294	0.0298	0.0022	0.1167	0.0219	0.0053	0.0048	0.0032	0.0016	0.0319	0.0219	0.0268	0.0759	0.0181	0.089	0.0015
15	rs16953547	46592991	1.03	0.13807906481078	0.86	0.450156947394433	0.00775387556321363	0.0467997217724181	0.0216	0.0154	0.0179	0.0038	0.1681	0.0053	0.0041	0.0572	0.0012	0.1201	0.1294	0.0297	0.0022	0.1167	0.0219	0.0053	0.0048	0.0032	0.0016	0.0319	0.0219	0.0268	0.0759	0.0181	0.089	0.0015
15	rs76867946	46602905	1.03	0.13807906481078	0.86	0.450156947394433	0.00981562909822587	0.0659991280481195	0.0217	0.0153	0.0179	0.0037	0.1681	0.0053	0.004	0.0573	0.0012	0.12	0.1294	0.0295	0.0022	0.1166	0.0218	0.0053	0.0048	0.0032	0.0016	0.0321	0.0219	0.0267	0.0762	0.018	0.0891	0.0016
15	rs2075	46605049	1.03	0.13807906481078	0.86	0.450156947394433	0.0102030927273392	0.0626719286042323	0.0217	0.0153	0.018	0.0037	0.1681	0.0053	0.004	0.0574	0.0012	0.1198	0.1294	0.0295	0.0022	0.1166	0.0218	0.0054	0.0048	0.0032	0.0016	0.0322	0.022	0.0267	0.0762	0.018	0.0891	0.0016
15	rs2571249	46605277	1.03	0.13807906481078	0.86	0.450156947394433	0.010596607286802	0.0802381565494411	0.0217	0.0153	0.018	0.0036	0.1681	0.0053	0.004	0.0574	0.0012	0.1197	0.1294	0.0295	0.0022	0.1166	0.0218	0.0054	0.0048	0.0032	0.0016	0.0322	0.022	0.0267	0.0761	0.0181	0.0891	0.0016
15	rs77658206	46607912	1.03	0.13807906481078	0.86	0.450156947394433	0.0187793057392179	0.17196779159252	0.0217	0.0154	0.018	0.0036	0.1681	0.0053	0.004	0.0575	0.0012	0.1199	0.1292	0.0294	0.0022	0.1165	0.0218	0.0053	0.0048	0.0032	0.0016	0.0323	0.022	0.0267	0.076	0.018	0.0891	0.0016
15	rs17572236	46609311	1.03	0.13807906481078	0.87	0.405435896572436	0.0204467742253716	0.153955216378419	0.0217	0.0154	0.018	0.0036	0.1681	0.0053	0.004	0.0574	0.0012	0.1199	0.1292	0.0294	0.0022	0.1165	0.0218	0.0053	0.0048	0.0032	0.0016	0.0323	0.022	0.0267	0.076	0.018	0.0891	0.0016
15	rs75234587	46609416	1.03	0.13807906481078	0.87	0.405435896572436	0.0207111591430107	0.151860496844653	0.0217	0.0154	0.018	0.0036	0.1681	0.0053	0.004	0.0574	0.0012	0.1199	0.1291	0.0294	0.0022	0.1166	0.0218	0.0053	0.0048	0.0032	0.0016	0.0323	0.022	0.0267	0.076	0.018	0.0891	0.0016
15	rs35746435	46619856	1.04	0.120487900976968	0.87	0.405435896572436	0.0320345320658758	0.101726761465826	0.0183	0.017	0.0189	0.0028	0.1689	0.0058	0.0037	0.0533	0.0016	0.1143	0.1268	0.0269	0.0027	0.1089	0.0211	0.0051	0.0042	0.0025	0.0026	0.0376	0.0245	0.0304	0.0835	0.0173	0.0932	0.002
15	rs1471736	46622412	1.04	0.120487900976968	0.87	0.405435896572436	0.0188867269303541	0.151480743441866	0.018	0.0172	0.0189	0.0028	0.1692	0.0059	0.0036	0.0528	0.0016	0.1138	0.1269	0.0265	0.0027	0.1085	0.021	0.005	0.0042	0.0025	0.0026	0.0381	0.0248	0.0307	0.0841	0.0172	0.0935	0.002
15	rs59363072	46622748	1.04	0.120487900976968	0.87	0.405435896572436	0.0195916509164881	0.159623183808191	0.018	0.0172	0.0189	0.0028	0.1692	0.0059	0.0036	0.0528	0.0016	0.1138	0.1269	0.0265	0.0027	0.1085	0.021	0.005	0.0042	0.0025	0.0026	0.0381	0.0248	0.0307	0.0841	0.0172	0.0935	0.002
15	rs147357800	46627248	1.04	0.120487900976968	0.87	0.405435896572436	0.018928161727025	0.14638762377519	0.018	0.0172	0.0189	0.0028	0.1692	0.0059	0.0036	0.0528	0.0016	0.1138	0.1269	0.0265	0.0028	0.1085	0.021	0.005	0.0042	0.0025	0.0026	0.0382	0.0248	0.0307	0.0842	0.0172	0.0935	0.002
15	rs1484202	46635368	1.04	0.120487900976968	0.87	0.405435896572436	0.01400227441343	0.1161617008798	0.018	0.0173	0.0188	0.0027	0.1693	0.0059	0.0036	0.0529	0.0016	0.1138	0.127	0.0265	0.0028	0.1084	0.0209	0.0051	0.0042	0.0025	0.0026	0.0382	0.0248	0.0307	0.0843	0.0172	0.0935	0.002
15	rs4775302	46639808	1.04	0.120487900976968	0.87	0.405435896572436	0.0143306762400217	0.0992043511322446	0.018	0.0173	0.0187	0.0027	0.1694	0.0059	0.0036	0.0529	0.0017	0.1137	0.1269	0.0264	0.0028	0.1084	0.0209	0.0051	0.0042	0.0026	0.0026	0.0383	0.0248	0.0306	0.0844	0.0173	0.0936	0.0021
15	rs112474021	46641137	1.04	0.120487900976968	0.87	0.405435896572436	0.0141423267221658	0.10131825227347	0.018	0.0173	0.0187	0.0027	0.1694	0.0059	0.0036	0.0529	0.0017	0.1137	0.1269	0.0263	0.0028	0.1084	0.0209	0.0051	0.0042	0.0026	0.0026	0.0383	0.0248	0.0306	0.0843	0.0172	0.0935	0.0021
15	rs1156601	46643583	1.04	0.120487900976968	0.87	0.405435896572436	0.0148790636034167	0.102791874711138	0.018	0.0173	0.0187	0.0027	0.1694	0.0059	0.0037	0.0529	0.0017	0.1136	0.1269	0.0263	0.0028	0.1083	0.0209	0.0051	0.0042	0.0026	0.0026	0.0383	0.0248	0.0306	0.0844	0.0172	0.0935	0.0021
15	rs7173889	46658369	1.04	0.120487900976968	0.87	0.405435896572436	0.0155933807494082	0.0894432810971409	0.0179	0.0174	0.0186	0.0027	0.1695	0.0058	0.0037	0.0529	0.0016	0.1136	0.1268	0.0263	0.0028	0.1083	0.0208	0.0051	0.0042	0.0026	0.0026	0.0383	0.0249	0.0307	0.0844	0.0172	0.0936	0.0021
15	rs74011610	46662975	1.04	0.120487900976968	0.87	0.405435896572436	0.0196256887397979	0.0973489153999478	0.0179	0.0174	0.0186	0.0027	0.1695	0.0058	0.0037	0.0529	0.0016	0.1136	0.1268	0.0262	0.0028	0.1082	0.0208	0.0051	0.0042	0.0026	0.0026	0.0384	0.0249	0.0307	0.0844	0.0172	0.0936	0.0021
15	rs60646015	46665161	1.04	0.120487900976968	0.87	0.405435896572436	0.0211752754724473	0.094949494324367	0.0179	0.0174	0.0186	0.0027	0.1695	0.0058	0.0037	0.0528	0.0016	0.1135	0.1269	0.0262	0.0028	0.1082	0.0207	0.0051	0.0042	0.0025	0.0026	0.0385	0.0249	0.0307	0.0845	0.0172	0.0936	0.0021
15	rs7166231	46665632	1.04	0.120487900976968	0.87	0.405435896572436	0.021765935581808	0.0917086021624525	0.0179	0.0174	0.0186	0.0027	0.1695	0.0058	0.0037	0.0529	0.0016	0.1134	0.1269	0.0262	0.0028	0.1082	0.0207	0.0051	0.0042	0.0025	0.0026	0.0385	0.0249	0.0307	0.0845	0.0173	0.0936	0.0021
15	rs7172570	46666797	1.04	0.120487900976968	0.87	0.405435896572436	0.0742631279201296	0.190560405479322	0.0176	0.0181	0.0186	0.0024	0.1688	0.0059	0.0035	0.0522	0.0015	0.1112	0.129	0.026	0.0033	0.1075	0.0202	0.0051	0.0041	0.0024	0.0031	0.0403	0.0249	0.0311	0.0845	0.0174	0.094	0.0019
15	rs1994195	46666881	1.04	0.120487900976968	0.87	0.405435896572436	0.0630569067518778	0.169394149205701	0.0176	0.0182	0.0188	0.0023	0.1688	0.0059	0.0034	0.0522	0.0014	0.1108	0.1292	0.0265	0.0033	0.1071	0.0203	0.0051	0.004	0.0024	0.0031	0.0404	0.0247	0.0312	0.0844	0.0175	0.094	0.0018
15	rs4299091	46668128	1.04	0.120487900976968	0.87	0.405435896572436	0.0699767714034975	0.23842971495909	0.0174	0.0182	0.0187	0.0023	0.1687	0.0059	0.0034	0.0521	0.0014	0.1107	0.1299	0.0265	0.0034	0.1071	0.0202	0.005	0.0039	0.0024	0.003	0.0409	0.0247	0.0308	0.0845	0.0175	0.094	0.0017
15	rs12900516	46674359	1.04	0.120487900976968	0.87	0.405435896572436	0.0519750689164285	0.162241167983665	0.0174	0.0182	0.0188	0.0022	0.1687	0.0059	0.0033	0.0524	0.0014	0.1106	0.1302	0.0264	0.0034	0.1071	0.0202	0.005	0.0038	0.0024	0.003	0.0411	0.0247	0.0307	0.0845	0.0175	0.0941	0.0017
15	rs117677488	46676484	1.04	0.120487900976968	0.87	0.405435896572436	0.0505566125689379	0.152906573377713	0.0174	0.0182	0.0188	0.0022	0.1686	0.0059	0.0033	0.0524	0.0014	0.1106	0.1302	0.0265	0.0034	0.1072	0.0202	0.005	0.0038	0.0024	0.0029	0.0411	0.0247	0.0307	0.0844	0.0175	0.0942	0.0017
15	rs12909391	46679204	1.04	0.120487900976968	0.87	0.405435896572436	0.0455586617022624	0.128798433641839	0.0174	0.0182	0.0188	0.0022	0.1685	0.0059	0.0033	0.0524	0.0014	0.1106	0.1302	0.0265	0.0034	0.1074	0.0201	0.005	0.0038	0.0024	0.0029	0.0411	0.0247	0.0306	0.0843	0.0175	0.0944	0.0017
15	rs72710497	46679881	1.04	0.120487900976968	0.87	0.405435896572436	0.0481494879297755	0.132484835646443	0.0174	0.0182	0.0188	0.0022	0.1685	0.0059	0.0033	0.0524	0.0014	0.1107	0.1302	0.0265	0.0034	0.1074	0.0201	0.005	0.0037	0.0024	0.0029	0.0411	0.0247	0.0306	0.0843	0.0176	0.0944	0.0017
15	rs12324585	46680268	1.04	0.120487900976968	0.87	0.405435896572436	0.0486149191804967	0.133571041827139	0.0174	0.0182	0.0188	0.0022	0.1685	0.0059	0.0033	0.0524	0.0014	0.1107	0.1302	0.0265	0.0034	0.1074	0.0201	0.005	0.0037	0.0024	0.0029	0.041	0.0248	0.0306	0.0843	0.0176	0.0944	0.0017
15	rs4775379	46682794	1.04	0.120487900976968	0.87	0.405435896572436	0.0473857595696949	0.138040127935072	0.0173	0.0182	0.0188	0.0022	0.1684	0.0059	0.0033	0.0524	0.0013	0.1107	0.1302	0.0265	0.0034	0.1073	0.0201	0.005	0.0037	0.0024	0.0029	0.041	0.0248	0.0306	0.0843	0.0176	0.0943	0.0017
15	rs74999391	46684022	1.04	0.120487900976968	0.87	0.405435896572436	0.0501608768322939	0.147984245880633	0.0173	0.0182	0.0188	0.0022	0.1685	0.006	0.0033	0.0524	0.0013	0.1107	0.1303	0.0265	0.0034	0.1073	0.0201	0.005	0.0037	0.0024	0.0029	0.041	0.0248	0.0306	0.0844	0.0176	0.0943	0.0017
15	rs8039174	46698146	1.04	0.120487900976968	0.87	0.405435896572436	0.0375433941867155	0.172166323934022	0.0167	0.0182	0.0199	0.002	0.1672	0.0056	0.003	0.0522	0.0011	0.111	0.1321	0.0268	0.0032	0.1073	0.0196	0.0042	0.0034	0.0023	0.0025	0.0412	0.0255	0.0306	0.0842	0.0177	0.0959	0.0013
15	rs79612060	46700422	1.04	0.120487900976968	0.87	0.405435896572436	0.0268297976135454	0.182902789551251	0.0166	0.0182	0.0202	0.002	0.1667	0.0056	0.0029	0.0521	0.001	0.111	0.1328	0.0268	0.0032	0.1075	0.0195	0.0039	0.0033	0.0023	0.0024	0.0403	0.0263	0.0306	0.0839	0.0178	0.0963	0.0013
15	rs117885064	46700853	1.04	0.120487900976968	0.87	0.405435896572436	0.0253461566992795	0.200725750430196	0.0166	0.0182	0.0203	0.002	0.1666	0.0056	0.0029	0.052	0.001	0.1109	0.133	0.0269	0.0032	0.1075	0.0195	0.0039	0.0033	0.0023	0.0024	0.0402	0.0263	0.0307	0.0839	0.0178	0.0964	0.0013
15	rs116878983	46701559	1.04	0.120487900976968	0.87	0.405435896572436	0.024586631947765	0.19344655532836	0.0165	0.0182	0.0203	0.002	0.1666	0.0056	0.0029	0.0519	0.001	0.1109	0.133	0.0269	0.0032	0.1075	0.0195	0.0039	0.0033	0.0023	0.0024	0.0402	0.0264	0.0307	0.0839	0.0178	0.0965	0.0013
15	rs11858155	46712626	1.04	0.120487900976968	0.87	0.405435896572436	0.0192116761359748	0.13859106180516	0.0165	0.0182	0.0204	0.002	0.1666	0.0056	0.0029	0.0519	0.001	0.1109	0.1332	0.0269	0.0032	0.1075	0.0195	0.0039	0.0033	0.0023	0.0024	0.04	0.0265	0.0307	0.0838	0.0178	0.0966	0.0013
15	rs56405512	46713019	1.04	0.120487900976968	0.87	0.405435896572436	0.0186313047014374	0.135206467687963	0.0165	0.0182	0.0204	0.002	0.1666	0.0056	0.0029	0.0519	0.001	0.111	0.1332	0.0269	0.0032	0.1075	0.0195	0.0039	0.0032	0.0023	0.0024	0.0399	0.0266	0.0307	0.0838	0.0179	0.0966	0.0013
15	rs1030588	46726181	1.04	0.120487900976968	0.87	0.405435896572436	0.0184190294138772	0.120493846665472	0.0165	0.0183	0.0205	0.002	0.1665	0.0056	0.0029	0.0518	0.001	0.1111	0.1333	0.0269	0.0032	0.1075	0.0195	0.0039	0.0032	0.0023	0.0024	0.0397	0.0266	0.0306	0.0838	0.0179	0.0966	0.0013
15	rs1385082	46732997	1.04	0.120487900976968	0.88	0.363814363818289	0.0220147473875301	0.153668968817247	0.0165	0.0183	0.0206	0.002	0.1665	0.0056	0.0029	0.0518	0.001	0.1112	0.1334	0.0269	0.0032	0.1073	0.0195	0.0038	0.0032	0.0023	0.0023	0.0396	0.0267	0.0307	0.0838	0.018	0.0967	0.0012
15	rs165032	46742501	1.04	0.120487900976968	0.88	0.363814363818289	0.0211213434339871	0.145732010383225	0.0165	0.0183	0.0209	0.0019	0.1662	0.0056	0.0028	0.0517	0.0011	0.1117	0.1339	0.0268	0.0032	0.1062	0.0193	0.0037	0.0032	0.0023	0.0023	0.039	0.027	0.0305	0.0835	0.0185	0.0975	0.0013
15	rs79614143	46746631	1.04	0.120487900976968	0.88	0.363814363818289	0.0187134221080918	0.156539983186341	0.0165	0.0184	0.0209	0.0019	0.1662	0.0056	0.0028	0.0517	0.0011	0.1118	0.134	0.0268	0.0033	0.1061	0.0193	0.0037	0.0032	0.0023	0.0023	0.0389	0.027	0.0305	0.0834	0.0185	0.0976	0.0013
15	rs165030	46747113	1.04	0.120487900976968	0.89	0.325204496311925	0.0186805435495859	0.1634095378146	0.0164	0.0184	0.0209	0.0019	0.1661	0.0055	0.0028	0.0517	0.0011	0.1118	0.134	0.0268	0.0033	0.106	0.0193	0.0036	0.0032	0.0023	0.0023	0.0389	0.027	0.0305	0.0834	0.0186	0.0976	0.0013
15	rs74832137	46759640	1.04	0.120487900976968	0.89	0.325204496311925	0.0150465655671514	0.155772527731071	0.0165	0.0184	0.0209	0.002	0.1661	0.0055	0.0028	0.0516	0.0012	0.1119	0.134	0.0268	0.0033	0.1059	0.0193	0.0036	0.0032	0.0022	0.0023	0.0389	0.027	0.0305	0.0833	0.0186	0.0976	0.0013
15	rs1548019	46765348	1.04	0.120487900976968	0.89	0.325204496311925	0.014411964115703	0.155676690275074	0.0164	0.0184	0.0209	0.002	0.1662	0.0055	0.0028	0.0516	0.0012	0.1119	0.134	0.0268	0.0033	0.1059	0.0192	0.0036	0.0032	0.0022	0.0023	0.0389	0.027	0.0304	0.0833	0.0187	0.0976	0.0013
15	rs72712279	46773880	1.04	0.120487900976968	0.89	0.325204496311925	0.0151238013089334	0.167718725309556	0.0164	0.0184	0.0209	0.002	0.1661	0.0055	0.0028	0.0516	0.0012	0.112	0.134	0.0268	0.0033	0.1058	0.0192	0.0036	0.0032	0.0022	0.0023	0.0389	0.027	0.0305	0.0833	0.0187	0.0977	0.0013
15	rs35648197	46777011	1.04	0.120487900976968	0.89	0.325204496311925	0.015250818352947	0.163897230217901	0.0164	0.0184	0.0209	0.002	0.1662	0.0055	0.0028	0.0516	0.0012	0.112	0.134	0.0268	0.0033	0.1058	0.0192	0.0036	0.0032	0.0022	0.0023	0.0389	0.0271	0.0305	0.0833	0.0187	0.0977	0.0013
15	rs7163251	46792274	1.05	0.104628957265627	0.89	0.325204496311925	0.0153359329033286	0.189635846206003	0.0163	0.0184	0.0208	0.002	0.1661	0.0055	0.0029	0.0516	0.0012	0.112	0.1341	0.0269	0.0033	0.1057	0.0192	0.0036	0.0031	0.0022	0.0023	0.0389	0.027	0.0305	0.0833	0.0187	0.0978	0.0013
15	rs79785192	46796072	1.05	0.104628957265627	0.9	0.289513196358555	0.015180156461181	0.187689030717356	0.0163	0.0184	0.0209	0.002	0.1656	0.0055	0.0029	0.0515	0.0013	0.112	0.1342	0.027	0.0033	0.1054	0.0192	0.0036	0.0031	0.0022	0.0023	0.0389	0.0271	0.0304	0.0833	0.0188	0.0979	0.0013
15	rs117380401	46801599	1.04	0.120487900976968	0.9	0.289513196358555	0.0141825318560525	0.176453972397721	0.0162	0.0184	0.021	0.0021	0.1653	0.0055	0.003	0.0514	0.0013	0.112	0.1342	0.0271	0.0034	0.1053	0.0193	0.0037	0.0031	0.0022	0.0023	0.039	0.0272	0.0304	0.0832	0.0188	0.098	0.0013
15	rs117128992	46803809	1.04	0.120487900976968	0.9	0.289513196358555	0.0143645047789803	0.178159147164241	0.0162	0.0184	0.0207	0.0021	0.1653	0.0055	0.003	0.0517	0.0012	0.112	0.1342	0.0271	0.0034	0.1053	0.0193	0.0037	0.0031	0.0022	0.0023	0.039	0.0272	0.0304	0.0832	0.0188	0.098	0.0013
15	rs79531065	46813679	1.04	0.120487900976968	0.9	0.289513196358555	0.0151519595290828	0.193549903792206	0.0162	0.0184	0.0208	0.0021	0.1651	0.0055	0.003	0.0517	0.0012	0.112	0.1341	0.0271	0.0034	0.1053	0.0193	0.0037	0.0031	0.0022	0.0023	0.039	0.0273	0.0304	0.0832	0.0189	0.0981	0.0013
15	rs701455	46816049	1.04	0.120487900976968	0.9	0.289513196358555	0.0146372673714521	0.188815300640284	0.0162	0.0184	0.0208	0.0021	0.165	0.0055	0.003	0.0517	0.0012	0.112	0.1341	0.0271	0.0034	0.1053	0.0193	0.0037	0.0031	0.0022	0.0023	0.0389	0.0273	0.0304	0.0832	0.0189	0.0981	0.0013
15	rs28472792	46820089	1.04	0.120487900976968	0.9	0.289513196358555	0.0151660531542643	0.201144429922278	0.0162	0.0185	0.0208	0.0021	0.165	0.0055	0.003	0.0517	0.0012	0.1121	0.134	0.0272	0.0034	0.1053	0.0193	0.0037	0.0031	0.0022	0.0023	0.039	0.0273	0.0301	0.0832	0.0189	0.0981	0.0013
15	rs12101392	46820307	1.04	0.120487900976968	0.9	0.289513196358555	0.0148721144149734	0.204188576914804	0.0162	0.0185	0.0208	0.0021	0.165	0.0055	0.003	0.0517	0.0013	0.1121	0.134	0.0272	0.0034	0.1053	0.0193	0.0037	0.0031	0.0022	0.0023	0.039	0.0273	0.0301	0.0832	0.0189	0.0981	0.0013
15	rs72714610	46821083	1.05	0.104628957265627	0.9	0.289513196358555	0.0161842737376225	0.226134444403144	0.0162	0.0185	0.0208	0.0021	0.165	0.0055	0.003	0.0517	0.0013	0.112	0.134	0.0272	0.0034	0.1053	0.0193	0.0037	0.0031	0.0022	0.0023	0.039	0.0273	0.0301	0.0832	0.0189	0.0981	0.0013
15	rs12915416	46835204	1.05	0.104628957265627	0.9	0.289513196358555	0.0399422880600469	0.224721025839204	0.0161	0.0201	0.0219	0.0026	0.1627	0.0057	0.0037	0.0502	0.0023	0.1082	0.1394	0.0286	0.0037	0.1024	0.017	0.0042	0.0033	0.0026	0.003	0.0391	0.0285	0.0283	0.079	0.0192	0.1006	0.0018
15	rs7163960	46835904	1.05	0.104628957265627	0.9	0.289513196358555	0.0423858971279311	0.191177626640573	0.0163	0.0202	0.0218	0.0027	0.1639	0.0056	0.0036	0.0501	0.0023	0.1082	0.1396	0.0284	0.0037	0.1022	0.0168	0.0043	0.0033	0.0026	0.003	0.0392	0.0283	0.0275	0.0794	0.019	0.1006	0.0017
15	rs117872803	46837923	1.05	0.104628957265627	0.9	0.289513196358555	0.0376784931241971	0.220822063965596	0.0166	0.0205	0.0216	0.0026	0.1642	0.0056	0.0036	0.0501	0.0023	0.108	0.1403	0.0284	0.0038	0.102	0.0166	0.0044	0.0032	0.0026	0.003	0.0392	0.0287	0.0273	0.0791	0.0185	0.1004	0.0017
15	rs80258017	46845055	1.05	0.104628957265627	0.9	0.289513196358555	0.0330236526549347	0.210854034223391	0.0167	0.0205	0.0216	0.0026	0.1643	0.0056	0.0036	0.0501	0.0023	0.108	0.1405	0.0284	0.0038	0.102	0.0166	0.0045	0.0032	0.0026	0.003	0.0392	0.0287	0.0273	0.0791	0.0184	0.1003	0.0017
15	rs10519059	46845278	1.05	0.104628957265627	0.9	0.289513196358555	0.0322525186847541	0.21309159484377	0.0167	0.0205	0.0216	0.0026	0.1643	0.0056	0.0036	0.0501	0.0023	0.108	0.1405	0.0284	0.0038	0.102	0.0166	0.0045	0.0032	0.0026	0.003	0.0392	0.0287	0.0273	0.0791	0.0184	0.1003	0.0017
15	rs11630435	46850179	1.05	0.104628957265627	0.9	0.289513196358555	0.0285297225992778	0.183612949130593	0.0166	0.0206	0.0216	0.0026	0.1645	0.0056	0.0036	0.0501	0.0023	0.108	0.1405	0.0284	0.0038	0.1018	0.0166	0.0045	0.0032	0.0025	0.003	0.0392	0.0288	0.0273	0.079	0.0184	0.1003	0.0017
15	rs79153699	46853030	1.05	0.104628957265627	0.9	0.289513196358555	0.0309364891251384	0.199575892062304	0.0166	0.0206	0.0216	0.0026	0.1645	0.0056	0.0036	0.0501	0.0023	0.108	0.1405	0.0283	0.0038	0.1018	0.0166	0.0045	0.0032	0.0025	0.003	0.0392	0.0288	0.0273	0.079	0.0184	0.1003	0.0017
15	rs11857905	46859010	1.05	0.104628957265627	0.9	0.289513196358555	0.0314105972050731	0.18912286330841	0.0166	0.0206	0.0216	0.0026	0.1645	0.0056	0.0036	0.0501	0.0023	0.1081	0.1405	0.0283	0.0038	0.1017	0.0166	0.0045	0.0032	0.0025	0.003	0.0392	0.0288	0.0272	0.079	0.0184	0.1003	0.0017
15	rs60306118	46860288	1.05	0.104628957265627	0.9	0.289513196358555	0.0372071136054506	0.189020323484929	0.0166	0.0207	0.0216	0.0026	0.1646	0.0056	0.0036	0.0501	0.0023	0.1081	0.1404	0.0284	0.0038	0.1017	0.0166	0.0045	0.0032	0.0025	0.003	0.0392	0.0287	0.0272	0.079	0.0184	0.1003	0.0017
15	rs8035578	46860611	1.06	0.0904005175896243	0.9	0.289513196358555	0.0432276171417308	0.171570966297997	0.0166	0.0207	0.0217	0.0026	0.1647	0.0056	0.0036	0.0501	0.0023	0.1081	0.1405	0.0284	0.0038	0.1017	0.0165	0.0045	0.0032	0.0025	0.003	0.0392	0.0287	0.0271	0.0789	0.0184	0.1003	0.0017
15	rs523915	46864684	1.06	0.0904005175896243	0.9	0.289513196358555	0.0862141497850172	0.135844440998802	0.016	0.0214	0.0215	0.0022	0.1664	0.0056	0.0033	0.051	0.002	0.1102	0.1431	0.0289	0.0035	0.1007	0.0162	0.0043	0.0029	0.0021	0.0033	0.0393	0.0284	0.0253	0.0756	0.0176	0.1019	0.0016
15	rs74011664	46866678	1.06	0.0904005175896243	0.9	0.289513196358555	0.0937804665056409	0.130591867625126	0.016	0.0214	0.0215	0.0022	0.1665	0.0056	0.0033	0.051	0.002	0.1103	0.1431	0.0289	0.0035	0.1007	0.0162	0.0043	0.0029	0.0021	0.0033	0.0393	0.0284	0.0253	0.0756	0.0176	0.1019	0.0016
15	rs117333992	46868041	1.06	0.0904005175896243	0.9	0.289513196358555	0.103532505886234	0.120842998952587	0.016	0.0214	0.0215	0.0022	0.1666	0.0056	0.0033	0.0509	0.002	0.1103	0.1431	0.0289	0.0035	0.1007	0.0162	0.0043	0.0029	0.0021	0.0034	0.0393	0.0284	0.0253	0.0755	0.0175	0.1019	0.0016
15	rs10519064	46870539	1.06	0.0904005175896243	0.9	0.289513196358555	0.0926222399815101	0.105017761869895	0.016	0.0215	0.0215	0.0021	0.1669	0.0056	0.0033	0.051	0.002	0.1103	0.1433	0.029	0.0034	0.1005	0.0162	0.0043	0.0029	0.0021	0.0034	0.0393	0.0283	0.0252	0.0752	0.0175	0.1023	0.0016
15	rs1431613	46873355	1.06	0.0904005175896243	0.91	0.256642068151906	0.0932371877750506	0.0928102413638975	0.016	0.0215	0.0215	0.0021	0.1673	0.0056	0.0033	0.0509	0.002	0.1105	0.1436	0.0291	0.0034	0.1002	0.0161	0.0042	0.0028	0.0021	0.0034	0.0393	0.0283	0.0249	0.0748	0.0175	0.1026	0.0017
15	rs16956938	46875811	1.06	0.0904005175896243	0.91	0.256642068151906	0.0946239953871	0.0955870358356345	0.016	0.0215	0.0216	0.0021	0.1673	0.0056	0.0033	0.0509	0.002	0.1105	0.1436	0.0291	0.0034	0.1002	0.0161	0.0042	0.0028	0.0021	0.0034	0.0393	0.0283	0.0249	0.0748	0.0175	0.1027	0.0017
15	rs1996671	46880795	1.06	0.0904005175896243	0.91	0.256642068151906	0.123424648960382	0.0653142331235435	0.0159	0.0216	0.0217	0.002	0.1674	0.0056	0.0032	0.0507	0.002	0.1103	0.1438	0.0292	0.0033	0.0999	0.016	0.0042	0.0028	0.0021	0.0035	0.0394	0.0282	0.0243	0.0747	0.0175	0.1037	0.0017
15	rs28575999	46881597	1.06	0.0904005175896243	0.9	0.289513196358555	0.176553441803443	0.0653825876454319	0.0157	0.0216	0.0218	0.0019	0.1679	0.0055	0.0031	0.0506	0.0019	0.1116	0.1446	0.0294	0.0033	0.0987	0.016	0.0039	0.0026	0.002	0.0036	0.0396	0.0279	0.0238	0.0739	0.0173	0.1046	0.0017
15	rs526110	46882969	1.06	0.0904005175896243	0.9	0.289513196358555	0.310848250972502	0.0867394334356721	0.0155	0.0214	0.0218	0.0017	0.1684	0.0053	0.0027	0.0505	0.0017	0.1139	0.1457	0.0296	0.0032	0.0971	0.0159	0.0034	0.0024	0.0021	0.0038	0.0399	0.0276	0.0233	0.073	0.0169	0.1065	0.0017
15	rs73439818	46889447	1.06	0.0904005175896243	0.9	0.289513196358555	0.38976129919205	0.100910383449072	0.0151	0.0212	0.0225	0.0014	0.1706	0.0052	0.0024	0.0496	0.0015	0.1151	0.1468	0.0292	0.0032	0.097	0.0154	0.0029	0.0021	0.0018	0.0036	0.0399	0.0271	0.0227	0.073	0.0168	0.1076	0.0015
15	rs1996360	46893483	1.06	0.0904005175896243	0.9	0.289513196358555	0.36464289209033	0.0713014336840054	0.015	0.0213	0.0225	0.0014	0.1707	0.0052	0.0024	0.0496	0.0015	0.115	0.1468	0.0291	0.0032	0.097	0.0153	0.0029	0.0021	0.0018	0.0035	0.0399	0.0271	0.0228	0.0731	0.0168	0.1077	0.0015
15	rs16957196	46896560	1.06	0.0904005175896243	0.9	0.289513196358555	0.359379051931816	0.0696788039230055	0.015	0.0213	0.0225	0.0014	0.1707	0.0052	0.0024	0.0496	0.0015	0.115	0.1466	0.0291	0.0032	0.097	0.0153	0.0029	0.0021	0.0018	0.0035	0.0399	0.0271	0.0228	0.0731	0.0169	0.1078	0.0015
15	rs563487	46933050	1.06	0.0904005175896243	0.9	0.289513196358555	0.413367175953333	0.0576563028099077	0.0149	0.0211	0.0227	0.0015	0.1717	0.005	0.0021	0.0497	0.0013	0.1155	0.1465	0.029	0.003	0.0966	0.015	0.0027	0.0019	0.0018	0.0034	0.0402	0.0271	0.0224	0.0732	0.0169	0.1089	0.0013
15	rs79944667	46934579	1.06	0.0904005175896243	0.9	0.289513196358555	0.415668105850041	0.0608697093311226	0.0148	0.0211	0.0227	0.0015	0.1717	0.005	0.0021	0.0497	0.0013	0.1155	0.1465	0.029	0.003	0.0966	0.015	0.0026	0.0019	0.0018	0.0034	0.0402	0.0271	0.0223	0.0732	0.0169	0.109	0.0013
15	rs580199	46936320	1.06	0.0904005175896243	0.9	0.289513196358555	0.389817072188066	0.0520741171203467	0.0147	0.0211	0.0226	0.0015	0.1718	0.005	0.0022	0.0498	0.0012	0.1152	0.1467	0.029	0.0029	0.0968	0.0149	0.0026	0.0019	0.0018	0.0033	0.0404	0.027	0.0222	0.0733	0.0168	0.1095	0.0013
15	rs535481	46936563	1.06	0.0904005175896243	0.9	0.289513196358555	0.393899387710569	0.0535721753336495	0.0147	0.0211	0.0225	0.0015	0.1719	0.005	0.0022	0.0498	0.0012	0.1153	0.1469	0.0291	0.0029	0.0968	0.0148	0.0025	0.0018	0.0018	0.0033	0.0405	0.027	0.0221	0.0729	0.0169	0.1098	0.0013
15	rs75717823	46936683	1.06	0.0904005175896243	0.9	0.289513196358555	0.419767949697925	0.0530707769912157	0.0147	0.021	0.0224	0.0014	0.1719	0.005	0.0021	0.0498	0.0012	0.1156	0.147	0.0291	0.0029	0.0966	0.0148	0.0024	0.0018	0.0018	0.0033	0.0407	0.0269	0.0219	0.0729	0.0169	0.1099	0.0013
15	rs11070533	46947694	1.07	0.0776994191057832	0.9	0.289513196358555	0.373866946382378	0.0550250321670733	0.0146	0.0212	0.0225	0.0014	0.1723	0.0048	0.0021	0.0496	0.001	0.1152	0.1478	0.0295	0.0026	0.0964	0.0146	0.0023	0.0018	0.0017	0.0029	0.0409	0.0269	0.0215	0.0731	0.0169	0.1107	0.0012
15	rs28550586	46966791	1.07	0.0776994191057832	0.9	0.289513196358555	0.360664526873899	0.0540756121789229	0.0145	0.0212	0.0225	0.0014	0.1724	0.0048	0.0021	0.0495	0.001	0.1153	0.1478	0.0297	0.0026	0.0965	0.0146	0.0022	0.0018	0.0017	0.0029	0.0408	0.027	0.0215	0.073	0.0169	0.1108	0.0012
15	rs117782441	46992874	1.07	0.0776994191057832	0.9	0.289513196358555	0.342360672092061	0.0502886469647399	0.0145	0.0211	0.0225	0.0014	0.1724	0.0048	0.0021	0.0495	0.001	0.1153	0.1478	0.0298	0.0026	0.0966	0.0146	0.0022	0.0018	0.0017	0.0028	0.0407	0.027	0.0215	0.073	0.0168	0.1109	0.0012
15	rs6493231	47000090	1.07	0.0776994191057832	0.9	0.289513196358555	0.329544501088766	0.0511472113061697	0.0144	0.0211	0.0225	0.0014	0.1724	0.0048	0.0021	0.0495	0.001	0.1153	0.1478	0.0298	0.0026	0.0967	0.0145	0.0022	0.0018	0.0017	0.0028	0.0407	0.027	0.0215	0.073	0.0168	0.1109	0.0012
15	rs16958132	47004317	1.07	0.0776994191057832	0.9	0.289513196358555	0.27588262502448	0.0740880721507569	0.0143	0.0209	0.0222	0.0011	0.173	0.0044	0.0019	0.0495	0.001	0.1158	0.1487	0.0297	0.0023	0.0973	0.0141	0.0018	0.0017	0.0015	0.0027	0.0407	0.0271	0.0213	0.0728	0.0166	0.1122	0.0012
15	rs117726475	47007219	1.07	0.0776994191057832	0.9	0.289513196358555	0.277655092187807	0.0769916772619954	0.0143	0.0209	0.0221	0.0011	0.173	0.0044	0.0019	0.0495	0.001	0.1158	0.1487	0.0297	0.0023	0.0973	0.0141	0.0018	0.0017	0.0015	0.0027	0.0407	0.0271	0.0213	0.0728	0.0166	0.1123	0.0012
15	rs117604998	47019569	1.07	0.0776994191057832	0.9	0.289513196358555	0.281171305789033	0.0826333451104271	0.0143	0.0208	0.022	0.0011	0.173	0.0043	0.0019	0.0495	0.001	0.1159	0.1489	0.0297	0.0023	0.0974	0.014	0.0017	0.0017	0.0014	0.0027	0.0407	0.0271	0.0213	0.0727	0.0165	0.1124	0.0011
15	rs10519073	47025217	1.07	0.0776994191057832	0.9	0.289513196358555	0.280654106468206	0.0807596632599338	0.0143	0.0208	0.022	0.0011	0.173	0.0043	0.0019	0.0495	0.001	0.116	0.1489	0.0297	0.0023	0.0974	0.014	0.0017	0.0017	0.0014	0.0027	0.0407	0.0271	0.0213	0.0727	0.0165	0.1125	0.0011
15	rs1918657	47046415	1.07	0.0776994191057832	0.9	0.289513196358555	0.270371565526841	0.0722966879026286	0.0143	0.0208	0.022	0.0011	0.1731	0.0043	0.0019	0.0494	0.001	0.116	0.149	0.0297	0.0023	0.0975	0.014	0.0017	0.0017	0.0014	0.0027	0.0407	0.0271	0.0213	0.0727	0.0165	0.1125	0.0011
15	rs79087206	47049408	1.07	0.0776994191057832	0.9	0.289513196358555	0.294122609223843	0.0756067560778512	0.0142	0.0208	0.022	0.0011	0.1729	0.0043	0.0019	0.0494	9e-04	0.1161	0.149	0.0297	0.0023	0.0976	0.0141	0.0017	0.0017	0.0014	0.0027	0.0406	0.0272	0.0213	0.0727	0.0164	0.1125	0.0011
15	rs11854077	47051884	1.07	0.0776994191057832	0.9	0.289513196358555	0.302375247468591	0.0740880721507569	0.0142	0.0208	0.022	0.0011	0.1727	0.0043	0.0019	0.0496	9e-04	0.1162	0.1491	0.0297	0.0023	0.0977	0.014	0.0017	0.0017	0.0014	0.0027	0.0406	0.0271	0.0213	0.0726	0.0165	0.1125	0.0011
15	rs77044117	47052899	1.07	0.0776994191057832	0.9	0.289513196358555	0.302962368288899	0.0739440968086657	0.0142	0.0208	0.022	0.0011	0.1727	0.0043	0.0019	0.0495	9e-04	0.1162	0.1491	0.0297	0.0023	0.0977	0.014	0.0017	0.0017	0.0014	0.0027	0.0406	0.0271	0.0213	0.0726	0.0165	0.1125	0.0011
15	rs12439790	47068742	1.07	0.0776994191057832	0.9	0.289513196358555	0.296343699763888	0.0736564921435649	0.0142	0.0208	0.022	0.0011	0.1726	0.0043	0.0019	0.0495	9e-04	0.1162	0.1492	0.0296	0.0022	0.0978	0.014	0.0017	0.0017	0.0014	0.0027	0.0406	0.0271	0.0213	0.0727	0.0165	0.1126	0.0011
15	rs28434374	47093525	1.07	0.0776994191057832	0.9	0.289513196358555	0.295328620343757	0.0737283500334822	0.0141	0.0208	0.022	0.001	0.1724	0.0043	0.0019	0.0494	9e-04	0.1162	0.1493	0.0296	0.0022	0.0981	0.0141	0.0016	0.0016	0.0013	0.0027	0.0406	0.0272	0.0212	0.0728	0.0166	0.1128	0.0011
15	rs62013917	47123941	1.07	0.0776994191057832	0.9	0.289513196358555	0.3239414357287	0.0806105214512356	0.0139	0.0206	0.0219	0.001	0.1723	0.0043	0.0019	0.0492	9e-04	0.1169	0.1495	0.0296	0.0022	0.0983	0.014	0.0015	0.0016	0.0013	0.0026	0.0405	0.0274	0.0212	0.0727	0.0166	0.1127	0.0011
15	rs72720683	47142080	1.07	0.0776994191057832	0.9	0.289513196358555	0.330671136175084	0.0831610867550122	0.0138	0.0206	0.0219	0.001	0.1723	0.0044	0.0019	0.0491	9e-04	0.1171	0.1495	0.0296	0.0022	0.0983	0.014	0.0015	0.0016	0.0012	0.0026	0.0405	0.0275	0.0212	0.0726	0.0166	0.1127	0.001
15	rs34537802	47148996	1.07	0.0776994191057832	0.9	0.289513196358555	0.327501213816323	0.0866626688665699	0.0137	0.0204	0.0219	0.001	0.1723	0.0044	0.0019	0.0489	9e-04	0.1173	0.1495	0.0298	0.0021	0.0984	0.014	0.0015	0.0015	0.0012	0.0025	0.0405	0.0277	0.0213	0.0726	0.0166	0.1129	0.001
15	rs117312480	47150317	1.07	0.0776994191057832	0.9	0.289513196358555	0.36951155599563	0.0944724422579487	0.0135	0.0203	0.0219	0.001	0.1723	0.0045	0.0019	0.0487	9e-04	0.1176	0.1494	0.0299	0.0021	0.0983	0.014	0.0014	0.0015	0.0011	0.0025	0.0404	0.0279	0.0214	0.0725	0.0166	0.1131	9e-04
15	rs11070543	47152112	1.07	0.0776994191057832	0.9	0.289513196358555	0.376766717270772	0.0976706135565769	0.0134	0.0202	0.0219	9e-04	0.1724	0.0045	0.002	0.0486	9e-04	0.1178	0.1493	0.03	0.002	0.0982	0.0141	0.0013	0.0015	0.001	0.0025	0.0404	0.028	0.0215	0.0725	0.0166	0.1132	9e-04
15	rs72720686	47157589	1.07	0.0776994191057832	0.9	0.289513196358555	0.527376373808218	0.162435690875087	0.0129	0.0198	0.0211	9e-04	0.1732	0.0046	0.0018	0.0479	9e-04	0.1194	0.1491	0.03	0.0017	0.0981	0.0142	9e-04	0.0014	8e-04	0.0024	0.04	0.0288	0.0217	0.0727	0.0166	0.1142	7e-04
15	rs9920831	47171325	1.07	0.0776994191057832	0.9	0.289513196358555	0.534449376486264	0.153668968817247	0.0129	0.0197	0.021	9e-04	0.1733	0.0046	0.0018	0.0478	9e-04	0.1197	0.149	0.0299	0.0016	0.0981	0.0141	9e-04	0.0014	8e-04	0.0024	0.0399	0.0289	0.0217	0.0728	0.0165	0.1143	7e-04
15	rs76907431	47173007	1.07	0.0776994191057832	0.9	0.289513196358555	0.54150150447336	0.154528282011522	0.0129	0.0197	0.021	9e-04	0.1733	0.0046	0.0018	0.0478	8e-04	0.1197	0.1491	0.0299	0.0016	0.0981	0.0141	9e-04	0.0014	7e-04	0.0024	0.0399	0.0289	0.0217	0.0728	0.0165	0.1143	7e-04
15	rs12906090	47189397	1.07	0.0776994191057832	0.9	0.289513196358555	0.546885063623785	0.149209398880915	0.0129	0.0197	0.021	9e-04	0.1732	0.0046	0.0019	0.0478	8e-04	0.1198	0.1491	0.0299	0.0016	0.0981	0.0141	9e-04	0.0015	7e-04	0.0025	0.04	0.0289	0.0217	0.0728	0.0165	0.1142	7e-04
15	rs7179146	47204741	1.07	0.0776994191057832	0.9	0.289513196358555	0.555338812268394	0.14638762377519	0.0128	0.0197	0.0209	9e-04	0.1732	0.0046	0.0019	0.0478	8e-04	0.1199	0.1491	0.0299	0.0016	0.098	0.0141	9e-04	0.0015	7e-04	0.0025	0.0401	0.029	0.0216	0.0728	0.0166	0.1142	7e-04
15	rs72727783	47205543	1.07	0.0776994191057832	0.9	0.289513196358555	0.555471385984717	0.146575137116279	0.0128	0.0197	0.0209	9e-04	0.1732	0.0046	0.0019	0.0478	8e-04	0.1199	0.1491	0.0299	0.0016	0.098	0.0141	9e-04	0.0015	7e-04	0.0025	0.0401	0.029	0.0216	0.0728	0.0166	0.1142	7e-04
15	rs11630623	47213071	1.07	0.0776994191057832	0.9	0.289513196358555	0.559455506351143	0.143864704229417	0.0128	0.0197	0.0209	9e-04	0.1731	0.0046	0.0019	0.0478	8e-04	0.12	0.149	0.0298	0.0016	0.098	0.0141	9e-04	0.0015	7e-04	0.0025	0.0402	0.029	0.0216	0.0728	0.0166	0.1143	7e-04
15	Affx-11615351	47230919	1.07	0.0776994191057832	0.9	0.289513196358555	0.56920592835649	0.146200197156492	0.0128	0.0197	0.0209	9e-04	0.1731	0.0046	0.002	0.0477	8e-04	0.12	0.1489	0.0298	0.0016	0.098	0.0141	9e-04	0.0015	7e-04	0.0025	0.0402	0.029	0.0215	0.0728	0.0166	0.1143	7e-04
15	rs34124020	47231697	1.07	0.0776994191057832	0.9	0.289513196358555	0.570212147900861	0.146762737124502	0.0128	0.0197	0.0209	9e-04	0.1731	0.0046	0.002	0.0477	8e-04	0.12	0.1489	0.0298	0.0016	0.098	0.0141	9e-04	0.0015	7e-04	0.0025	0.0402	0.029	0.0215	0.0728	0.0166	0.1143	7e-04
15	rs16958906	47234874	1.07	0.0776994191057832	0.9	0.289513196358555	0.545766895255951	0.133118058492342	0.0127	0.0198	0.0211	0.001	0.173	0.0047	0.002	0.0478	9e-04	0.1196	0.1487	0.03	0.0017	0.098	0.0144	9e-04	0.0016	7e-04	0.0025	0.0402	0.029	0.0215	0.0729	0.0166	0.1141	7e-04
15	rs6493255	47239291	1.07	0.0776994191057832	0.9	0.289513196358555	0.547609159229199	0.135206467687963	0.0127	0.0198	0.0211	0.001	0.1731	0.0047	0.002	0.0477	8e-04	0.1196	0.1487	0.03	0.0016	0.098	0.0144	9e-04	0.0016	7e-04	0.0025	0.0402	0.029	0.0215	0.0728	0.0166	0.1141	7e-04
15	rs9806695	47241455	1.07	0.0776994191057832	0.9	0.289513196358555	0.543074578265418	0.135388633198017	0.0127	0.0198	0.0211	0.001	0.1731	0.0047	0.002	0.0477	9e-04	0.1195	0.1487	0.03	0.0016	0.098	0.0144	9e-04	0.0016	7e-04	0.0025	0.0402	0.029	0.0215	0.0728	0.0166	0.1141	7e-04
15	rs28889268	47244777	1.07	0.0776994191057832	0.9	0.289513196358555	0.545635416988401	0.135297539177865	0.0127	0.0198	0.0211	0.001	0.1731	0.0047	0.002	0.0477	9e-04	0.1195	0.1487	0.03	0.0016	0.098	0.0144	9e-04	0.0016	7e-04	0.0025	0.0402	0.029	0.0215	0.0728	0.0166	0.1141	7e-04
15	rs79432495	47265460	1.07	0.0776994191057832	0.91	0.256642068151906	0.545635416988401	0.132304119531872	0.0127	0.0198	0.0211	0.001	0.1731	0.0047	0.002	0.0478	9e-04	0.1195	0.1486	0.0299	0.0016	0.0979	0.0144	9e-04	0.0016	7e-04	0.0025	0.0402	0.029	0.0216	0.0728	0.0166	0.114	7e-04
15	rs78124265	47269460	1.07	0.0776994191057832	0.9	0.289513196358555	0.543927559476359	0.13077171605386	0.0128	0.0198	0.0211	0.001	0.1731	0.0047	0.002	0.0478	9e-04	0.1195	0.1486	0.0299	0.0016	0.0979	0.0144	9e-04	0.0016	8e-04	0.0025	0.0402	0.0291	0.0216	0.0728	0.0167	0.114	7e-04
15	rs2055947	47305186	1.07	0.0776994191057832	0.9	0.289513196358555	0.512216015734716	0.122418878471943	0.0128	0.0199	0.021	0.0011	0.1729	0.0047	0.0021	0.0476	9e-04	0.1192	0.1482	0.0298	0.0018	0.0977	0.0143	9e-04	0.0017	8e-04	0.0025	0.0401	0.0292	0.0218	0.073	0.017	0.114	8e-04
15	rs12442985	47311687	1.07	0.0776994191057832	0.9	0.289513196358555	0.510686108028939	0.119535640826982	0.0128	0.0199	0.021	0.0011	0.1729	0.0047	0.0021	0.0476	9e-04	0.1192	0.1482	0.0298	0.0018	0.0977	0.0143	9e-04	0.0017	8e-04	0.0025	0.0401	0.0292	0.0217	0.073	0.0171	0.114	8e-04
15	rs77542539	47324669	1.07	0.0776994191057832	0.9	0.289513196358555	0.531394067634593	0.119796683799301	0.0128	0.0199	0.021	0.0011	0.1728	0.0048	0.0021	0.0477	9e-04	0.1192	0.1482	0.0298	0.0018	0.0977	0.0143	9e-04	0.0017	8e-04	0.0025	0.0401	0.0292	0.0217	0.073	0.0171	0.114	8e-04
15	rs113528932	47329682	1.07	0.0776994191057832	0.91	0.256642068151906	0.535035382573639	0.122770114142008	0.0128	0.0198	0.021	0.0011	0.1728	0.0048	0.0021	0.0479	9e-04	0.1192	0.1481	0.0298	0.0018	0.0977	0.0143	9e-04	0.0017	8e-04	0.0025	0.0401	0.0292	0.0217	0.0729	0.0171	0.114	8e-04
15	rs28727883	47343808	1.07	0.0776994191057832	0.91	0.256642068151906	0.537056175570881	0.122243402239021	0.0127	0.0198	0.021	0.0011	0.1728	0.0048	0.0021	0.0483	0.001	0.1193	0.148	0.0297	0.0019	0.0975	0.0143	9e-04	0.0017	8e-04	0.0025	0.0402	0.0292	0.0217	0.0726	0.0172	0.1139	8e-04
15	rs12900173	47364362	1.07	0.0776994191057832	0.91	0.256642068151906	0.547543313696034	0.0952680550137495	0.0126	0.0201	0.021	0.0011	0.1724	0.0048	0.0022	0.0477	9e-04	0.1198	0.1474	0.0298	0.002	0.0973	0.0148	9e-04	0.0018	9e-04	0.0026	0.0401	0.0293	0.0219	0.0728	0.0174	0.1129	9e-04
15	rs11853040	47368431	1.07	0.0776994191057832	0.91	0.256642068151906	0.54721414200697	0.0972685559221052	0.0126	0.0202	0.021	0.0012	0.1724	0.0048	0.0022	0.0477	9e-04	0.1199	0.1473	0.0299	0.002	0.0973	0.0149	9e-04	0.0019	9e-04	0.0026	0.04	0.0294	0.0219	0.0726	0.0175	0.1128	9e-04
15	rs116973082	47375941	1.07	0.0776994191057832	0.91	0.256642068151906	0.545635416988401	0.0972685559221052	0.0126	0.0202	0.021	0.0012	0.1725	0.0048	0.0022	0.0476	9e-04	0.1199	0.1473	0.0298	0.002	0.0973	0.015	9e-04	0.0019	9e-04	0.0026	0.04	0.0294	0.0219	0.0726	0.0175	0.1129	9e-04
15	rs55766414	47388375	1.07	0.0776994191057832	0.91	0.256642068151906	0.541567006182795	0.096306275913502	0.0126	0.0202	0.021	0.0012	0.1725	0.0048	0.0022	0.0476	9e-04	0.1198	0.1472	0.0298	0.002	0.0972	0.015	9e-04	0.0019	9e-04	0.0026	0.0399	0.0294	0.0219	0.0726	0.0175	0.1129	9e-04
15	rs17348275	47407285	1.07	0.0776994191057832	0.91	0.256642068151906	0.545635416988401	0.0939170803644566	0.0126	0.0202	0.021	0.0012	0.1725	0.0048	0.0022	0.0476	9e-04	0.1197	0.1471	0.0298	0.002	0.0972	0.0151	9e-04	0.0019	9e-04	0.0026	0.0399	0.0294	0.0219	0.0726	0.0176	0.113	9e-04
15	rs12101593	47415304	1.07	0.0776994191057832	0.91	0.256642068151906	0.549652220969344	0.0944724422579487	0.0126	0.0203	0.021	0.0012	0.1725	0.0048	0.0022	0.0476	9e-04	0.1197	0.1471	0.0298	0.002	0.0972	0.0151	9e-04	0.0019	9e-04	0.0026	0.0399	0.0294	0.022	0.0725	0.0176	0.1129	9e-04
15	rs117080775	47435771	1.07	0.0776994191057832	0.91	0.256642068151906	0.56532303117976	0.103367180811533	0.0126	0.0203	0.0211	0.0012	0.1725	0.0049	0.0022	0.0475	9e-04	0.1197	0.1471	0.0298	0.002	0.0971	0.0151	9e-04	0.0019	9e-04	0.0026	0.0399	0.0294	0.022	0.0726	0.0175	0.1129	9e-04
15	rs17355029	47447605	1.07	0.0776994191057832	0.91	0.256642068151906	0.572563221108491	0.109608712564774	0.0126	0.0203	0.0211	0.0012	0.1726	0.0049	0.0022	0.0475	0.001	0.1198	0.1471	0.0297	0.002	0.097	0.0151	9e-04	0.0019	9e-04	0.0026	0.0398	0.0294	0.022	0.0726	0.0175	0.1129	9e-04
15	rs117002055	47449728	1.07	0.0776994191057832	0.91	0.256642068151906	0.587784824903558	0.117109623517127	0.0126	0.0203	0.0211	0.0012	0.1725	0.0049	0.0023	0.0475	0.001	0.1197	0.147	0.0297	0.002	0.097	0.0151	9e-04	0.0019	9e-04	0.0026	0.0398	0.0294	0.022	0.0726	0.0175	0.1129	9e-04
15	rs76247331	47455295	1.07	0.0776994191057832	0.91	0.256642068151906	0.594814800466247	0.120493846665472	0.0126	0.0203	0.0211	0.0012	0.1725	0.0049	0.0023	0.0475	0.001	0.1197	0.147	0.0297	0.002	0.097	0.0151	9e-04	0.0019	9e-04	0.0026	0.0398	0.0294	0.022	0.0726	0.0175	0.1129	9e-04
15	rs62015846	47455532	1.07	0.0776994191057832	0.91	0.256642068151906	0.593856996298122	0.120842998952587	0.0126	0.0203	0.0211	0.0012	0.1726	0.0049	0.0023	0.0475	0.001	0.1197	0.147	0.0297	0.002	0.097	0.0151	9e-04	0.0019	9e-04	0.0026	0.0398	0.0294	0.022	0.0726	0.0175	0.1129	9e-04
15	rs79135353	47472960	1.07	0.0776994191057832	0.91	0.256642068151906	0.643892503535418	0.123737955677872	0.0126	0.0203	0.0211	0.0012	0.1726	0.0049	0.0023	0.0474	0.001	0.1197	0.1467	0.0297	0.002	0.097	0.0151	9e-04	0.0019	9e-04	0.0026	0.0398	0.0294	0.022	0.0726	0.0175	0.1129	0.001
15	rs72731735	47479285	1.07	0.0776994191057832	0.91	0.256642068151906	0.617179975750701	0.0924949556582326	0.0125	0.0203	0.0211	0.0012	0.1727	0.0049	0.0023	0.0474	0.0011	0.1196	0.1463	0.0297	0.0021	0.0969	0.0152	0.001	0.0019	0.001	0.0027	0.0398	0.0293	0.0221	0.0725	0.0176	0.1129	0.001
15	rs58602893	47484047	1.07	0.0776994191057832	0.91	0.256642068151906	0.572563221108491	0.0818817853667275	0.0125	0.0203	0.0212	0.0012	0.1726	0.005	0.0024	0.0474	0.0012	0.1196	0.1459	0.0297	0.0021	0.0969	0.0153	0.001	0.002	0.001	0.0027	0.0398	0.0293	0.0223	0.0725	0.0176	0.1129	0.001
15	rs77603112	47488446	1.07	0.0776994191057832	0.91	0.256642068151906	0.525243830703139	0.0370609845395005	0.0119	0.0205	0.0215	0.0013	0.1707	0.006	0.0032	0.0473	0.0018	0.1194	0.1416	0.0293	0.0026	0.0967	0.0167	0.0016	0.0026	0.0012	0.003	0.0391	0.0291	0.0238	0.0721	0.0181	0.1126	0.0014
15	rs1454835	47491244	1.07	0.0776994191057832	0.91	0.256642068151906	0.529837114280832	0.0349038415136676	0.0119	0.0206	0.0216	0.0014	0.1703	0.0062	0.0033	0.0473	0.0019	0.1192	0.141	0.0292	0.0027	0.0968	0.0169	0.0016	0.0027	0.0012	0.0031	0.0391	0.0291	0.024	0.0721	0.0181	0.1126	0.0015
15	rs9944240	47504936	1.07	0.0776994191057832	0.91	0.256642068151906	0.503955228088578	0.031754780831074	0.0119	0.0204	0.0215	0.0014	0.17	0.0062	0.0033	0.0473	0.0019	0.1193	0.1408	0.0291	0.0027	0.0969	0.0171	0.0017	0.0027	0.0013	0.0031	0.0392	0.0294	0.0241	0.0722	0.0183	0.1124	0.0015
15	rs118037514	47523374	1.07	0.0776994191057832	0.91	0.256642068151906	0.482779489537365	0.033312189063451	0.0119	0.0203	0.0215	0.0014	0.17	0.0062	0.0034	0.0473	0.0019	0.1193	0.1406	0.0289	0.0027	0.097	0.0171	0.0017	0.0028	0.0013	0.003	0.0392	0.0296	0.0243	0.0721	0.0183	0.1125	0.0015
15	rs117370430	47532265	1.07	0.0776994191057832	0.91	0.256642068151906	0.470028038736963	0.0323034698908389	0.0119	0.0202	0.0214	0.0014	0.17	0.0062	0.0034	0.0473	0.0019	0.1194	0.1405	0.0288	0.0026	0.097	0.0172	0.0017	0.0028	0.0013	0.003	0.0392	0.0296	0.0244	0.0721	0.0183	0.1126	0.0015
15	rs1349951	47533478	1.07	0.0776994191057832	0.91	0.256642068151906	0.468254853282113	0.0314573291534159	0.0119	0.0202	0.0214	0.0014	0.17	0.0062	0.0034	0.0473	0.0019	0.1194	0.1405	0.0288	0.0026	0.097	0.0172	0.0017	0.0028	0.0013	0.003	0.0392	0.0296	0.0244	0.0721	0.0183	0.1126	0.0015
15	rs35462331	47552657	1.07	0.0776994191057832	0.91	0.256642068151906	0.461498023726823	0.0273374958803479	0.0118	0.0202	0.0216	0.0014	0.17	0.0063	0.0034	0.0473	0.0019	0.1193	0.1403	0.0287	0.0026	0.0969	0.0173	0.0018	0.0028	0.0013	0.003	0.0391	0.0298	0.0245	0.0722	0.0184	0.1123	0.0015
15	rs993295	47557946	1.07	0.0776994191057832	0.91	0.256642068151906	0.46010395737644	0.0256037211867234	0.0118	0.0202	0.0216	0.0014	0.17	0.0063	0.0035	0.0473	0.0019	0.1191	0.1403	0.0287	0.0025	0.0969	0.0174	0.0018	0.0028	0.0012	0.003	0.0389	0.0299	0.0247	0.0723	0.0184	0.1122	0.0014
15	rs76329287	47564691	1.07	0.0776994191057832	0.91	0.256642068151906	0.445740095266001	0.0228908869856436	0.0117	0.0202	0.0217	0.0014	0.17	0.0063	0.0035	0.0473	0.0019	0.1188	0.1402	0.0286	0.0026	0.0968	0.0175	0.0018	0.0029	0.0012	0.003	0.0388	0.03	0.0248	0.0726	0.0184	0.112	0.0014
15	rs72731770	47565787	1.07	0.0776994191057832	0.91	0.256642068151906	0.444905634616464	0.0226784348351235	0.0117	0.0202	0.0217	0.0014	0.17	0.0063	0.0035	0.0473	0.0019	0.1188	0.1402	0.0286	0.0026	0.0968	0.0175	0.0018	0.0029	0.0012	0.003	0.0388	0.03	0.0248	0.0727	0.0184	0.112	0.0014
15	rs2045158	47575054	1.07	0.0776994191057832	0.91	0.256642068151906	0.441397440263241	0.02388036763644	0.0117	0.0202	0.0217	0.0014	0.17	0.0063	0.0035	0.0473	0.0018	0.1187	0.1402	0.0286	0.0026	0.0968	0.0175	0.0018	0.0029	0.0012	0.0029	0.0387	0.03	0.0248	0.0727	0.0184	0.1121	0.0014
15	rs28410124	47576715	1.07	0.0776994191057832	0.91	0.256642068151906	0.440507708943543	0.0236635615162287	0.0117	0.0202	0.0217	0.0015	0.17	0.0063	0.0035	0.0473	0.0018	0.1187	0.1402	0.0286	0.0026	0.0968	0.0175	0.0018	0.0029	0.0012	0.0029	0.0387	0.03	0.0248	0.0727	0.0184	0.112	0.0014
15	rs72623944	47578804	1.07	0.0776994191057832	0.91	0.256642068151906	0.437016694658879	0.0225937199050502	0.0117	0.0203	0.0218	0.0015	0.1699	0.0064	0.0036	0.0473	0.0018	0.1187	0.1401	0.0286	0.0025	0.0968	0.0175	0.0018	0.003	0.0012	0.0029	0.0387	0.0299	0.0249	0.0727	0.0185	0.1119	0.0014
15	rs75085676	47590332	1.07	0.0776994191057832	0.91	0.256642068151906	0.447172389195477	0.0200433765327634	0.0116	0.0205	0.022	0.0015	0.1697	0.0064	0.0035	0.0475	0.0017	0.1186	0.1402	0.0283	0.0024	0.097	0.0177	0.0019	0.0029	0.0013	0.0029	0.0385	0.03	0.0251	0.0727	0.0186	0.1116	0.0014
15	rs72623947	47590746	1.07	0.0776994191057832	0.91	0.256642068151906	0.447291849042079	0.0200433765327634	0.0116	0.0205	0.022	0.0015	0.1697	0.0064	0.0035	0.0475	0.0017	0.1186	0.1402	0.0283	0.0024	0.097	0.0177	0.0019	0.0029	0.0013	0.0029	0.0385	0.03	0.0251	0.0727	0.0186	0.1116	0.0014
15	rs1869637	47599523	1.07	0.0776994191057832	0.91	0.256642068151906	0.459316918878311	0.0182851640271501	0.0116	0.0207	0.0223	0.0016	0.1695	0.0065	0.0036	0.0475	0.0017	0.1182	0.14	0.0282	0.0023	0.0973	0.0179	0.0019	0.0029	0.0013	0.0029	0.0384	0.0301	0.0254	0.0727	0.0188	0.1112	0.0013
15	rs897228	47600155	1.07	0.0776994191057832	0.91	0.256642068151906	0.461437369287319	0.0179808445980351	0.0116	0.0207	0.0223	0.0016	0.1693	0.0065	0.0036	0.0475	0.0017	0.1182	0.14	0.0281	0.0023	0.0972	0.0179	0.0019	0.0029	0.0013	0.0029	0.0384	0.0301	0.0254	0.0727	0.0188	0.1112	0.0013
15	rs73401048	47611277	1.07	0.0776994191057832	0.91	0.256642068151906	0.598584514652323	0.0115287724297442	0.0115	0.0211	0.0224	0.0018	0.1686	0.0067	0.0038	0.0478	0.0017	0.1178	0.1389	0.0271	0.0022	0.0986	0.0183	0.0019	0.0029	0.0014	0.0032	0.0383	0.0303	0.026	0.0734	0.0186	0.11	0.0012
15	rs80267792	47612505	1.07	0.0776994191057832	0.91	0.256642068151906	0.72940917774912	0.0118650341543469	0.0113	0.021	0.0224	0.002	0.1682	0.0069	0.0039	0.0482	0.0017	0.1175	0.1385	0.0265	0.0021	0.0994	0.0188	0.0019	0.0028	0.0014	0.0033	0.0382	0.0304	0.0264	0.0737	0.0184	0.1093	0.0011
15	rs12913499	47625280	1.07	0.0776994191057832	0.91	0.256642068151906	0.858282179595215	0.0147995039598228	0.0113	0.021	0.0225	0.0021	0.1679	0.007	0.004	0.0484	0.0017	0.1174	0.1382	0.026	0.002	0.0998	0.019	0.0019	0.0028	0.0014	0.0035	0.0385	0.0304	0.0266	0.0739	0.0183	0.1088	0.0011
15	rs1603505	47628050	1.07	0.0776994191057832	0.91	0.256642068151906	0.856108940473729	0.014868401034638	0.0113	0.021	0.0225	0.0021	0.1679	0.007	0.004	0.0484	0.0017	0.1174	0.1382	0.026	0.002	0.0998	0.019	0.0019	0.0028	0.0014	0.0035	0.0385	0.0304	0.0266	0.0739	0.0183	0.1088	0.0011
15	rs74011406	47631034	1.07	0.0776994191057832	0.91	0.256642068151906	0.856189389078051	0.014868401034638	0.0113	0.021	0.0225	0.0021	0.1679	0.007	0.004	0.0484	0.0017	0.1174	0.1382	0.026	0.002	0.0998	0.019	0.0019	0.0028	0.0014	0.0035	0.0385	0.0304	0.0266	0.0739	0.0183	0.1088	0.0011
15	rs17360532	47642311	1.07	0.0776994191057832	0.91	0.256642068151906	0.849042052774309	0.0111377005746952	0.0113	0.0211	0.0225	0.0021	0.1679	0.007	0.004	0.0484	0.0017	0.1174	0.138	0.026	0.002	0.0998	0.0191	0.0019	0.0029	0.0014	0.0035	0.0386	0.0305	0.0267	0.0739	0.0183	0.1088	0.0011
15	rs1486898	47642503	1.07	0.0776994191057832	0.91	0.256642068151906	0.849042052774309	0.0111377005746952	0.0113	0.0211	0.0225	0.0021	0.1679	0.007	0.004	0.0484	0.0017	0.1174	0.138	0.026	0.002	0.0998	0.0191	0.0019	0.0029	0.0014	0.0035	0.0386	0.0305	0.0267	0.0739	0.0183	0.1088	0.0011
15	rs117401545	47643236	1.07	0.0776994191057832	0.91	0.256642068151906	0.849362734268974	0.011257299455546	0.0114	0.021	0.0225	0.0021	0.1679	0.007	0.004	0.0484	0.0017	0.1174	0.138	0.026	0.002	0.0998	0.0191	0.0019	0.0029	0.0013	0.0034	0.0386	0.0305	0.0267	0.0739	0.0184	0.1088	0.0011
15	rs557899	47643795	1.07	0.0776994191057832	0.9	0.289513196358555	0.856752619217203	0.0114379161569469	0.0114	0.021	0.0225	0.0021	0.1679	0.007	0.004	0.0484	0.0017	0.1174	0.138	0.026	0.002	0.0998	0.0191	0.0019	0.0028	0.0013	0.0034	0.0386	0.0305	0.0267	0.0739	0.0184	0.1088	0.0011
15	rs16959321	47645444	1.07	0.0776994191057832	0.9	0.289513196358555	0.85997409371637	0.0113173426194154	0.0114	0.021	0.0225	0.0022	0.1679	0.007	0.004	0.0485	0.0017	0.1174	0.1379	0.026	0.002	0.0997	0.0191	0.0019	0.0028	0.0013	0.0034	0.0386	0.0305	0.0267	0.0739	0.0184	0.1088	0.0011
15	rs1496923	47648910	1.07	0.0776994191057832	0.91	0.256642068151906	0.86837391193265	0.0133242071152657	0.0113	0.0213	0.0224	0.0023	0.168	0.0069	0.0039	0.0485	0.0016	0.1179	0.1374	0.0258	0.002	0.1004	0.0191	0.0019	0.0027	0.0013	0.0034	0.0388	0.0301	0.0269	0.0738	0.0185	0.1088	0.001
15	rs680246	47652481	1.07	0.0776994191057832	0.91	0.256642068151906	0.87843420681989	0.0111377005746952	0.0112	0.0214	0.0224	0.0023	0.168	0.0069	0.0039	0.0485	0.0016	0.1178	0.1371	0.0258	0.002	0.1005	0.0191	0.0019	0.0027	0.0013	0.0034	0.0389	0.0302	0.027	0.0738	0.0185	0.1088	0.001
15	rs420095	47658214	1.07	0.0776994191057832	0.91	0.256642068151906	0.878271555633223	0.0110484281145663	0.0112	0.0214	0.0224	0.0023	0.168	0.0069	0.0039	0.0485	0.0016	0.1178	0.1371	0.0258	0.002	0.1005	0.0191	0.0019	0.0027	0.0013	0.0034	0.0389	0.0302	0.027	0.0738	0.0185	0.1088	0.001
15	rs78424241	47659242	1.07	0.0776994191057832	0.91	0.256642068151906	0.878840890404811	0.0110187519350854	0.0112	0.0214	0.0224	0.0023	0.168	0.0069	0.0039	0.0485	0.0016	0.1178	0.1371	0.0258	0.002	0.1005	0.0191	0.0019	0.0027	0.0013	0.0034	0.0389	0.0302	0.027	0.0739	0.0185	0.1088	0.001
15	rs61998565	47665185	1.07	0.0776994191057832	0.9	0.289513196358555	0.877295915544447	0.011257299455546	0.0112	0.0214	0.0224	0.0023	0.168	0.0069	0.0039	0.0485	0.0016	0.1177	0.1371	0.0258	0.002	0.1005	0.0191	0.0019	0.0027	0.0013	0.0034	0.0389	0.0302	0.027	0.0739	0.0185	0.1088	0.001
15	rs79154484	47668678	1.07	0.0776994191057832	0.9	0.289513196358555	0.868454847271621	0.0119266993199836	0.0112	0.0214	0.0224	0.0023	0.168	0.0069	0.0039	0.0484	0.0016	0.1177	0.137	0.0257	0.002	0.1005	0.0191	0.0019	0.0027	0.0013	0.0034	0.0389	0.0302	0.027	0.0739	0.0185	0.1088	0.001
15	rs12910916	47675655	1.07	0.0776994191057832	0.89	0.325204496311925	0.849362734268974	0.0117728401288292	0.0112	0.0215	0.0223	0.0023	0.1683	0.0069	0.0038	0.0484	0.0016	0.1176	0.1367	0.0256	0.0019	0.1007	0.0192	0.0019	0.0027	0.0012	0.0033	0.0389	0.0301	0.0271	0.0739	0.0185	0.109	0.001
15	rs12903982	47677944	1.07	0.0776994191057832	0.89	0.325204496311925	0.835460841227551	0.0114984464347352	0.0112	0.0215	0.0223	0.0023	0.1683	0.0069	0.0039	0.0484	0.0016	0.1177	0.1366	0.0256	0.0019	0.1007	0.0192	0.0019	0.0027	0.0012	0.0033	0.0389	0.0302	0.0271	0.0738	0.0185	0.109	0.001
15	rs281289	47682079	1.07	0.0776994191057832	0.89	0.325204496311925	0.823950894901311	0.0114077118862803	0.0112	0.0215	0.0223	0.0023	0.1683	0.0069	0.0039	0.0484	0.0016	0.1177	0.1366	0.0256	0.0019	0.1006	0.0192	0.0019	0.0027	0.0012	0.0033	0.039	0.0302	0.0271	0.0738	0.0185	0.109	0.001
15	rs281300	47686145	1.08	0.0664216607683517	0.9	0.289513196358555	0.689600078900726	0.0119885264120081	0.0112	0.0216	0.0219	0.0022	0.1679	0.0068	0.004	0.0486	0.0016	0.1176	0.1358	0.025	0.002	0.1016	0.0195	0.0023	0.0026	0.0012	0.0033	0.039	0.03	0.0276	0.0743	0.0186	0.1084	0.001
15	rs3198	47686263	1.08	0.0664216607683517	0.9	0.289513196358555	0.656510655821909	0.0129675137212098	0.0112	0.0217	0.0219	0.0022	0.1678	0.0067	0.004	0.0487	0.0014	0.1175	0.1357	0.025	0.002	0.1017	0.0195	0.0023	0.0026	0.0011	0.0033	0.0389	0.0299	0.0277	0.0744	0.0187	0.1088	9e-04
15	rs17310823	47701385	1.08	0.0664216607683517	0.9	0.289513196358555	0.487751892792412	0.0124258456638131	0.0113	0.0222	0.0219	0.002	0.1681	0.0061	0.0038	0.0488	0.0015	0.1175	0.1352	0.0247	0.002	0.1035	0.0195	0.0024	0.0024	0.0012	0.0033	0.0383	0.0297	0.0277	0.0748	0.0185	0.1084	9e-04
15	rs2433019	47701929	1.08	0.0664216607683517	0.9	0.289513196358555	0.452143148898234	0.0126792967297635	0.0113	0.0223	0.0219	0.002	0.1682	0.006	0.0038	0.0488	0.0014	0.1176	0.1351	0.0246	0.002	0.1038	0.0195	0.0024	0.0024	0.0012	0.0033	0.0383	0.0297	0.0278	0.0748	0.0184	0.1083	9e-04
15	rs281216	47708579	1.08	0.0664216607683517	0.9	0.289513196358555	0.407928054304492	0.0146279588085182	0.0113	0.0224	0.0216	0.002	0.169	0.0059	0.0037	0.0489	0.0014	0.1178	0.1348	0.0244	0.0019	0.1043	0.0196	0.0024	0.0024	0.0012	0.0032	0.0382	0.0296	0.0278	0.0749	0.0183	0.1077	8e-04
15	rs12595179	47712657	1.08	0.0664216607683517	0.9	0.289513196358555	0.405762504789155	0.0134223313752947	0.0113	0.0225	0.0216	0.0019	0.169	0.0059	0.0037	0.0489	0.0014	0.1178	0.1348	0.0244	0.0019	0.1044	0.0196	0.0024	0.0024	0.0012	0.0032	0.0382	0.0296	0.0278	0.0748	0.0183	0.1077	8e-04
15	rs1390873	47722656	1.09	0.0564630724803212	0.9	0.289513196358555	0.330773656987013	0.0176790280693076	0.0113	0.0227	0.0214	0.0018	0.1704	0.0056	0.0036	0.0489	0.0012	0.1182	0.1343	0.024	0.0018	0.1054	0.0195	0.0024	0.0023	0.0011	0.0032	0.0381	0.0295	0.0277	0.0747	0.0181	0.1075	8e-04
15	rs1991208	47741212	1.09	0.0564630724803212	0.9	0.289513196358555	0.299059634273244	0.0209722724199734	0.0112	0.0227	0.0213	0.0018	0.1709	0.0054	0.0035	0.0491	0.0012	0.1181	0.134	0.0238	0.0018	0.106	0.0195	0.0025	0.0023	0.001	0.0031	0.0382	0.0294	0.0277	0.0748	0.018	0.1074	8e-04
15	rs76117302	47753585	1.09	0.0564630724803212	0.9	0.289513196358555	0.285516982638375	0.0223404879041468	0.0112	0.0227	0.0214	0.0018	0.1713	0.0054	0.0035	0.0492	0.0011	0.1179	0.1339	0.0237	0.0018	0.1064	0.0195	0.0026	0.0024	0.001	0.0031	0.0381	0.0295	0.0275	0.075	0.018	0.1073	7e-04
15	rs76726938	47767550	1.09	0.0564630724803212	0.9	0.289513196358555	0.27221732698097	0.0222984157894186	0.0113	0.0227	0.0215	0.0018	0.1715	0.0053	0.0035	0.0493	0.0011	0.1177	0.1338	0.0236	0.0017	0.1064	0.0194	0.0027	0.0024	9e-04	0.0031	0.038	0.0295	0.0275	0.075	0.018	0.1071	7e-04
15	rs1797225	47768879	1.09	0.0564630724803212	0.9	0.289513196358555	0.271893829052115	0.0220467833097127	0.0113	0.0227	0.0215	0.0018	0.1715	0.0053	0.0035	0.0493	0.0011	0.1176	0.1338	0.0236	0.0017	0.1064	0.0194	0.0027	0.0024	9e-04	0.0031	0.038	0.0295	0.0275	0.075	0.018	0.1071	7e-04
15	rs12440266	47794503	1.09	0.0564630724803212	0.9	0.289513196358555	0.264010334312612	0.0234046407137424	0.0113	0.0228	0.0215	0.0018	0.1715	0.0054	0.0035	0.0493	0.0011	0.1174	0.1339	0.0236	0.0017	0.1066	0.0193	0.0028	0.0024	9e-04	0.0031	0.038	0.0295	0.0275	0.0749	0.018	0.1069	7e-04
15	rs72733851	47804552	1.09	0.0564630724803212	0.9	0.289513196358555	0.256789728338104	0.020404430872072	0.0114	0.0228	0.0216	0.0018	0.1716	0.0054	0.0035	0.0493	0.0011	0.1173	0.1339	0.0236	0.0017	0.1067	0.0192	0.0028	0.0025	9e-04	0.0031	0.038	0.0296	0.0276	0.0749	0.018	0.1068	7e-04
15	rs16959618	47805357	1.09	0.0564630724803212	0.9	0.289513196358555	0.255180112406481	0.0198044110998332	0.0114	0.0228	0.0216	0.0018	0.1716	0.0054	0.0035	0.0493	0.0011	0.1173	0.1338	0.0236	0.0017	0.1067	0.0192	0.0028	0.0025	9e-04	0.0031	0.0379	0.0296	0.0276	0.075	0.0179	0.1068	7e-04
15	rs17376095	47833691	1.09	0.0564630724803212	0.9	0.289513196358555	0.199137618889441	0.011377548202471	0.0116	0.023	0.0219	0.0021	0.1714	0.0058	0.0039	0.0497	0.0011	0.1159	0.1333	0.0246	0.0017	0.1068	0.0194	0.003	0.0032	9e-04	0.0031	0.038	0.0294	0.0275	0.0737	0.0174	0.1065	8e-04
15	rs187478275	47837222	1.09	0.0564630724803212	0.9	0.289513196358555	0.194925929088079	0.010989116418805	0.0116	0.023	0.0219	0.0021	0.1714	0.0058	0.0039	0.0497	0.0011	0.1158	0.1332	0.0245	0.0017	0.1069	0.0194	0.003	0.0033	9e-04	0.0031	0.038	0.0295	0.0274	0.0736	0.0174	0.1064	8e-04
15	rs72733866	47839394	1.09	0.0564630724803212	0.9	0.289513196358555	0.193240320412106	0.0104915395644721	0.0117	0.023	0.0219	0.0021	0.1714	0.0059	0.0039	0.0497	0.0011	0.1158	0.1332	0.0245	0.0018	0.1069	0.0194	0.003	0.0032	9e-04	0.0031	0.038	0.0295	0.0274	0.0736	0.0173	0.1064	8e-04
15	rs118023841	47864355	1.09	0.0564630724803212	0.9	0.289513196358555	0.187819795224367	0.0100622832198251	0.0117	0.0231	0.0219	0.0022	0.1713	0.006	0.004	0.0497	0.0011	0.1156	0.1332	0.0246	0.0017	0.1071	0.0194	0.0031	0.0034	9e-04	0.0031	0.0379	0.0295	0.0273	0.0735	0.0172	0.1062	8e-04
15	rs76668581	47864520	1.09	0.0564630724803212	0.9	0.289513196358555	0.187293857977912	0.0100057429421696	0.0117	0.0231	0.0219	0.0022	0.1713	0.006	0.004	0.0497	0.0011	0.1156	0.1332	0.0246	0.0017	0.1071	0.0194	0.0031	0.0035	9e-04	0.0031	0.0379	0.0295	0.0273	0.0735	0.0172	0.1062	8e-04
15	rs4775699	47873549	1.09	0.0564630724803212	0.9	0.289513196358555	0.185347784103331	0.00997753407502322	0.0118	0.0231	0.0218	0.0024	0.1711	0.0061	0.0042	0.0495	0.0011	0.1153	0.1332	0.0246	0.0017	0.1073	0.0195	0.0032	0.0037	9e-04	0.0031	0.0378	0.0294	0.0273	0.0734	0.0171	0.1059	8e-04
15	rs12900158	47879627	1.09	0.0564630724803212	0.9	0.289513196358555	0.182968640036471	0.0100057429421696	0.0118	0.0231	0.0218	0.0024	0.1712	0.0062	0.0043	0.0495	0.0011	0.1149	0.1331	0.0246	0.0017	0.1075	0.0195	0.0033	0.0038	9e-04	0.0031	0.0377	0.0294	0.0274	0.0733	0.0172	0.1059	8e-04
15	rs1898111	47892298	1.09	0.0564630724803212	0.9	0.289513196358555	0.185609075706952	0.0100906146204947	0.0119	0.0231	0.0218	0.0024	0.1711	0.0062	0.0043	0.0495	0.0011	0.1148	0.1331	0.0246	0.0017	0.1076	0.0195	0.0033	0.0038	9e-04	0.0031	0.0377	0.0293	0.0274	0.0733	0.0172	0.1059	8e-04
15	rs11070599	47894320	1.09	0.0564630724803212	0.89	0.325204496311925	0.185049424132958	0.0100906146204947	0.0119	0.0232	0.0218	0.0024	0.1712	0.0062	0.0043	0.0495	0.0011	0.1148	0.1331	0.0246	0.0017	0.1076	0.0195	0.0033	0.0038	9e-04	0.0031	0.0377	0.0293	0.0274	0.0733	0.0172	0.1059	8e-04
15	rs1912644	47896145	1.09	0.0564630724803212	0.89	0.325204496311925	0.184788585789287	0.010261460376375	0.0119	0.0232	0.0218	0.0024	0.1712	0.0062	0.0043	0.0495	0.0011	0.1148	0.133	0.0246	0.0017	0.1076	0.0195	0.0033	0.0038	8e-04	0.0031	0.0377	0.0293	0.0274	0.0733	0.0173	0.1059	8e-04
15	rs76594840	47900177	1.09	0.0564630724803212	0.89	0.325204496311925	0.182783514056834	0.0101189868557896	0.0119	0.0232	0.0218	0.0024	0.1712	0.0062	0.0043	0.0495	0.0011	0.1147	0.133	0.0246	0.0017	0.1076	0.0195	0.0033	0.0038	8e-04	0.0031	0.0377	0.0293	0.0274	0.0734	0.0173	0.1059	8e-04
15	rs75312808	47918724	1.09	0.0564630724803212	0.89	0.325204496311925	0.165304220013386	0.00854103871621972	0.0122	0.0232	0.022	0.0024	0.1704	0.0063	0.0044	0.0497	0.001	0.1138	0.133	0.0245	0.0017	0.1084	0.0192	0.0035	0.0039	8e-04	0.003	0.0375	0.0293	0.0275	0.0741	0.0172	0.1056	8e-04
15	rs12898538	47926812	1.09	0.0564630724803212	0.89	0.325204496311925	0.164154298143193	0.00828292312282887	0.0122	0.0232	0.022	0.0024	0.1703	0.0063	0.0045	0.0497	0.001	0.1137	0.133	0.0245	0.0017	0.1085	0.0192	0.0035	0.0039	8e-04	0.003	0.0375	0.0293	0.0275	0.0742	0.0172	0.1056	8e-04
15	rs1224673	47935459	1.09	0.0564630724803212	0.89	0.325204496311925	0.161351664944212	0.00828292312282887	0.0122	0.0232	0.022	0.0024	0.1703	0.0063	0.0044	0.0497	0.001	0.1136	0.1331	0.0244	0.0017	0.1086	0.0192	0.0035	0.0039	8e-04	0.003	0.0375	0.0292	0.0276	0.0742	0.0172	0.1057	8e-04
15	rs17326895	47936363	1.09	0.0564630724803212	0.9	0.289513196358555	0.161489402876753	0.00835992632533204	0.0122	0.0232	0.022	0.0024	0.1703	0.0063	0.0044	0.0497	0.001	0.1136	0.1332	0.0244	0.0017	0.1086	0.0192	0.0035	0.0039	8e-04	0.003	0.0375	0.0292	0.0276	0.0741	0.0172	0.1057	8e-04
15	rs76458013	47963870	1.09	0.0564630724803212	0.9	0.289513196358555	0.157082087542734	0.00885619889445047	0.0123	0.0232	0.022	0.0024	0.1702	0.0062	0.0044	0.0498	0.001	0.1134	0.1331	0.0243	0.0017	0.1086	0.0192	0.0035	0.0039	8e-04	0.003	0.0375	0.0292	0.0276	0.0742	0.017	0.1058	8e-04
15	rs117447365	47966814	1.09	0.0564630724803212	0.9	0.289513196358555	0.156101161848964	0.00915028632356226	0.0123	0.0232	0.022	0.0024	0.1702	0.0062	0.0044	0.0498	0.001	0.1134	0.1331	0.0243	0.0017	0.1087	0.0192	0.0035	0.0039	8e-04	0.003	0.0375	0.0292	0.0276	0.0742	0.017	0.1057	8e-04
15	rs79207249	47967971	1.09	0.0564630724803212	0.9	0.289513196358555	0.155561511146069	0.00915028632356226	0.0123	0.0232	0.022	0.0024	0.1702	0.0062	0.0044	0.0498	0.001	0.1134	0.1331	0.0243	0.0017	0.1087	0.0192	0.0035	0.0039	8e-04	0.003	0.0375	0.0292	0.0276	0.0742	0.017	0.1057	8e-04
15	rs12438387	47981025	1.1	0.0477200328108175	0.9	0.289513196358555	0.0914974391790658	0.00410810071452174	0.0126	0.0234	0.0222	0.0024	0.1693	0.0061	0.0043	0.0502	0.0012	0.1115	0.1334	0.0232	0.0019	0.1099	0.019	0.0036	0.0041	0.001	0.003	0.0374	0.0292	0.0288	0.0749	0.0167	0.1051	0.001
15	rs12593611	47986612	1.1	0.0477200328108175	0.9	0.289513196358555	0.075851177000182	0.0029569681568497	0.013	0.0234	0.0221	0.0022	0.1691	0.0059	0.004	0.0509	0.0012	0.1109	0.1333	0.0234	0.0021	0.1104	0.0198	0.0035	0.004	0.0011	0.0031	0.0365	0.0293	0.029	0.0748	0.0165	0.1049	0.001
15	rs1912641	47987082	1.1	0.0477200328108175	0.9	0.289513196358555	0.0760674458792313	0.00340237842037429	0.013	0.0234	0.0221	0.0022	0.1691	0.0059	0.004	0.0509	0.0012	0.1108	0.1333	0.0234	0.0021	0.1105	0.0198	0.0035	0.004	0.0011	0.0031	0.0365	0.0293	0.029	0.0748	0.0165	0.1049	0.001
15	rs11857760	47990840	1.1	0.0477200328108175	0.9	0.289513196358555	0.0723190226037733	0.00335472015354294	0.013	0.0234	0.0221	0.0021	0.1691	0.0059	0.004	0.051	0.0012	0.1108	0.1334	0.0234	0.0021	0.1105	0.0197	0.0035	0.004	0.0011	0.003	0.0365	0.0293	0.029	0.0748	0.0164	0.1049	0.001
15	rs1224656	47997769	1.1	0.0477200328108175	0.9	0.289513196358555	0.0689563502611	0.00306136355636739	0.0133	0.0229	0.0221	0.0021	0.1683	0.0057	0.004	0.0516	0.0012	0.11	0.1336	0.0231	0.0022	0.1116	0.02	0.0035	0.0039	0.0012	0.0031	0.0364	0.0297	0.0299	0.0747	0.0164	0.1038	0.001
15	rs77578164	47998040	1.1	0.0477200328108175	0.9	0.289513196358555	0.0692207197372193	0.00322941801758254	0.0133	0.0229	0.0221	0.0021	0.1682	0.0057	0.004	0.0516	0.0012	0.11	0.1336	0.0231	0.0022	0.1116	0.02	0.0035	0.0039	0.0012	0.0031	0.0364	0.0296	0.0299	0.0747	0.0164	0.1038	0.001
15	rs8024211	47999541	1.1	0.0477200328108175	0.9	0.289513196358555	0.0666861063727617	0.00230704516604234	0.0132	0.0229	0.022	0.0021	0.168	0.0056	0.0039	0.0519	0.0013	0.1099	0.1335	0.0231	0.0022	0.1118	0.0199	0.0034	0.0039	0.0015	0.0031	0.0364	0.0295	0.0301	0.0748	0.0164	0.1037	9e-04
15	rs80019971	48004359	1.1	0.0477200328108175	0.9	0.289513196358555	0.073012520390987	0.00330742745780026	0.0134	0.0229	0.022	0.002	0.1672	0.0055	0.0039	0.0521	0.0013	0.1095	0.1336	0.0231	0.0023	0.112	0.02	0.0035	0.0039	0.0017	0.0033	0.0362	0.0292	0.0302	0.075	0.0164	0.1038	9e-04
15	rs150484536	48023229	1.1	0.0477200328108175	0.9	0.289513196358555	0.0603755613601403	0.00261403167329225	0.0136	0.023	0.0222	0.002	0.1664	0.0054	0.0039	0.0526	0.0013	0.1093	0.1335	0.0233	0.0024	0.1124	0.0201	0.0036	0.0039	0.0017	0.0033	0.0358	0.0291	0.0302	0.0749	0.0164	0.1036	9e-04
15	rs17329501	48026016	1.1	0.0477200328108175	0.9	0.289513196358555	0.0582420091656921	0.00224309770566993	0.0136	0.023	0.0223	0.002	0.1664	0.0054	0.0039	0.0526	0.0013	0.1093	0.1335	0.0234	0.0024	0.1124	0.0201	0.0036	0.0039	0.0017	0.0033	0.0358	0.0291	0.0303	0.0749	0.0165	0.1035	9e-04
15	rs4774504	48040218	1.1	0.0477200328108175	0.9	0.289513196358555	0.0573020634845745	0.0026556328166852	0.0136	0.0231	0.0223	0.002	0.1663	0.0053	0.0039	0.0526	0.0013	0.1095	0.1335	0.0234	0.0024	0.1125	0.0201	0.0036	0.0039	0.0017	0.0033	0.0357	0.0291	0.0303	0.0749	0.0165	0.1034	9e-04
15	rs11855134	48047676	1.1	0.0477200328108175	0.9	0.289513196358555	0.0536089457828532	0.00264172567169616	0.0136	0.0232	0.0223	0.002	0.1662	0.0052	0.0039	0.0527	0.0013	0.1096	0.1334	0.0235	0.0024	0.1125	0.02	0.0036	0.0039	0.0017	0.0033	0.0356	0.0291	0.0305	0.0749	0.0165	0.1032	9e-04
15	rs3743279	48056219	1.1	0.0477200328108175	0.9	0.289513196358555	0.0476235369037566	0.00196168281727883	0.0137	0.0233	0.0222	0.002	0.166	0.005	0.0039	0.0528	0.0013	0.1096	0.1335	0.0235	0.0024	0.1127	0.0201	0.0036	0.0039	0.0017	0.0033	0.0356	0.029	0.0307	0.0748	0.0166	0.1029	9e-04
15	rs532598	48058071	1.1	0.0477200328108175	0.9	0.289513196358555	0.0443827092886622	0.00224309770566993	0.0137	0.0234	0.0222	0.002	0.1658	0.0049	0.0039	0.0528	0.0013	0.1096	0.1335	0.0236	0.0025	0.1128	0.0201	0.0036	0.0039	0.0017	0.0032	0.0356	0.0289	0.0309	0.0747	0.0166	0.1026	9e-04
15	rs3743286	48065792	1.1	0.0477200328108175	0.9	0.289513196358555	0.0446253411475728	0.0020571983414784	0.0137	0.0234	0.0222	0.002	0.1657	0.0049	0.004	0.0528	0.0013	0.1096	0.1336	0.0236	0.0025	0.1129	0.0201	0.0036	0.0039	0.0018	0.0032	0.0356	0.0289	0.031	0.0747	0.0166	0.1026	9e-04
15	rs518412	48078422	1.1	0.0477200328108175	0.9	0.289513196358555	0.050407966161575	0.00264172567169616	0.0138	0.0234	0.0222	0.002	0.1653	0.0049	0.0039	0.0524	0.0014	0.1096	0.1337	0.0237	0.0025	0.1132	0.0202	0.0036	0.0039	0.0018	0.0033	0.0355	0.0289	0.0313	0.0749	0.0167	0.1024	9e-04
15	rs596942	48082151	1.1	0.0477200328108175	0.9	0.289513196358555	0.052261932464049	0.00340237842037429	0.0138	0.0234	0.0222	0.002	0.1653	0.0049	0.0039	0.0524	0.0014	0.1095	0.1337	0.0237	0.0025	0.1132	0.0202	0.0036	0.0039	0.0017	0.0033	0.0355	0.0289	0.0313	0.0749	0.0167	0.1023	9e-04
15	rs9672207	48083610	1.1	0.0477200328108175	0.9	0.289513196358555	0.0624840108634052	0.00261403167329225	0.0138	0.0235	0.0221	0.0019	0.1645	0.0049	0.004	0.0529	0.0014	0.1093	0.134	0.0239	0.0025	0.1131	0.0203	0.0036	0.0038	0.0017	0.0033	0.0354	0.0289	0.0319	0.075	0.0169	0.1015	9e-04
15	rs113777922	48084800	1.1	0.0477200328108175	0.89	0.325204496311925	0.0759376368403832	0.003763064161631	0.0139	0.0236	0.0222	0.0019	0.1638	0.0049	0.004	0.0532	0.0014	0.1091	0.1342	0.024	0.0026	0.1129	0.0205	0.0036	0.0038	0.0017	0.0034	0.0352	0.0289	0.0327	0.075	0.017	0.1006	9e-04
15	rs16960141	48085104	1.1	0.0477200328108175	0.89	0.325204496311925	0.0761973980915549	0.00372945938531935	0.0139	0.0236	0.0221	0.0019	0.1638	0.0049	0.004	0.0532	0.0014	0.1091	0.1342	0.024	0.0026	0.1129	0.0205	0.0036	0.0038	0.0017	0.0034	0.0352	0.0289	0.0327	0.075	0.017	0.1006	9e-04
15	rs10851460	48092994	1.1	0.0477200328108175	0.89	0.325204496311925	0.083107435523993	0.00469424179539084	0.0139	0.0237	0.0221	0.0019	0.1635	0.0049	0.0041	0.0533	0.0014	0.109	0.1341	0.0241	0.0026	0.1129	0.0206	0.0036	0.0038	0.0017	0.0034	0.0352	0.029	0.0329	0.0751	0.0171	0.1003	8e-04
15	rs57100998	48101480	1.1	0.0477200328108175	0.89	0.325204496311925	0.0894178025311945	0.00552742830914574	0.0139	0.0238	0.0222	0.0018	0.1634	0.0049	0.0041	0.0533	0.0014	0.109	0.134	0.0241	0.0026	0.1129	0.0208	0.0035	0.0038	0.0017	0.0034	0.0352	0.0291	0.033	0.0751	0.0172	0.1	8e-04
15	rs17418381	48103098	1.1	0.0477200328108175	0.89	0.325204496311925	0.0876999496567691	0.00456243222801449	0.0139	0.0238	0.0222	0.0018	0.1634	0.0049	0.0041	0.0533	0.0014	0.1089	0.134	0.0241	0.0026	0.1129	0.0208	0.0035	0.0038	0.0017	0.0034	0.0352	0.0291	0.033	0.0751	0.0172	0.0999	8e-04
15	rs78706572	48104100	1.1	0.0477200328108175	0.89	0.325204496311925	0.0865899667850829	0.0045437666036054	0.0139	0.0238	0.0222	0.0018	0.1634	0.0049	0.0041	0.0533	0.0014	0.1089	0.134	0.0241	0.0026	0.1129	0.0209	0.0035	0.0038	0.0017	0.0034	0.0352	0.0291	0.033	0.0751	0.0172	0.0999	8e-04
15	rs28687814	48104569	1.1	0.0477200328108175	0.89	0.325204496311925	0.0856290172029502	0.00428675773911891	0.0139	0.0238	0.0222	0.0018	0.1634	0.0049	0.0041	0.0533	0.0014	0.1089	0.134	0.0241	0.0026	0.1129	0.0209	0.0035	0.0038	0.0017	0.0034	0.0352	0.0291	0.033	0.0751	0.0172	0.0999	8e-04
15	rs28417297	48106779	1.1	0.0477200328108175	0.89	0.325204496311925	0.0881750105051441	0.0046375054692494	0.0139	0.0238	0.0222	0.0018	0.1634	0.0049	0.0041	0.0533	0.0014	0.1089	0.1339	0.0242	0.0026	0.1129	0.021	0.0035	0.0038	0.0017	0.0034	0.0352	0.0291	0.033	0.0751	0.0172	0.0998	8e-04
15	rs80199264	48107055	1.1	0.0477200328108175	0.89	0.325204496311925	0.0895378834733846	0.0045437666036054	0.0139	0.0238	0.0222	0.0018	0.1634	0.0049	0.0041	0.0533	0.0014	0.1088	0.1339	0.0242	0.0026	0.113	0.021	0.0035	0.0038	0.0017	0.0034	0.0352	0.0291	0.033	0.0751	0.0172	0.0998	8e-04
15	rs117590955	48113606	1.09	0.0564630724803212	0.89	0.325204496311925	0.0989899317193758	0.00768022255884735	0.0139	0.0238	0.0223	0.0018	0.1625	0.0048	0.0042	0.0537	0.0015	0.1084	0.1339	0.0245	0.0026	0.1134	0.0213	0.0034	0.0037	0.0016	0.0034	0.0351	0.0293	0.0335	0.0749	0.0178	0.0987	8e-04
15	rs963031	48113943	1.09	0.0564630724803212	0.89	0.325204496311925	0.0997339098880588	0.00838567625813978	0.0139	0.0238	0.0223	0.0018	0.1624	0.0048	0.0042	0.0538	0.0015	0.1084	0.134	0.0245	0.0027	0.1134	0.0214	0.0034	0.0037	0.0016	0.0034	0.0351	0.0294	0.0336	0.0748	0.0178	0.0985	8e-04
15	Affx-11626585	48116397	1.09	0.0564630724803212	0.89	0.325204496311925	0.107339145567793	0.0158852823013063	0.0138	0.0238	0.0224	0.0018	0.1613	0.0047	0.0043	0.054	0.0016	0.1083	0.1333	0.0247	0.0029	0.114	0.0217	0.0033	0.0036	0.0015	0.0034	0.0354	0.0295	0.0341	0.075	0.0183	0.0975	8e-04
15	rs58022506	48123450	1.08	0.0664216607683517	0.89	0.325204496311925	0.129254939004115	0.0265095516250392	0.0138	0.0237	0.0233	0.0018	0.1613	0.0045	0.0042	0.0539	0.0015	0.1081	0.1332	0.0247	0.0029	0.1144	0.0215	0.0031	0.0035	0.0013	0.0035	0.0353	0.0295	0.0346	0.0741	0.0186	0.0975	8e-04
15	rs568920	48127428	1.08	0.0664216607683517	0.89	0.325204496311925	0.131011576462426	0.0272449100544205	0.0138	0.0236	0.0235	0.0018	0.1613	0.0045	0.0042	0.0539	0.0015	0.1081	0.1332	0.0247	0.0029	0.1145	0.0214	0.0031	0.0034	0.0013	0.0035	0.0354	0.0295	0.0347	0.074	0.0187	0.0976	8e-04
15	rs607180	48128342	1.08	0.0664216607683517	0.89	0.325204496311925	0.13070768506593	0.0288389034516095	0.0139	0.0236	0.0236	0.0018	0.1612	0.0044	0.0042	0.0539	0.0015	0.1083	0.133	0.0246	0.0029	0.1145	0.0215	0.0031	0.0034	0.0013	0.0035	0.0354	0.0297	0.0347	0.0737	0.0187	0.0976	8e-04
15	rs7169348	48129059	1.08	0.0664216607683517	0.89	0.325204496311925	0.132905222278707	0.030523966350704	0.0139	0.0236	0.0236	0.0018	0.1612	0.0044	0.0042	0.0539	0.0015	0.1083	0.1331	0.0247	0.0029	0.1145	0.0215	0.0031	0.0034	0.0013	0.0035	0.0354	0.0297	0.0347	0.0737	0.0188	0.0975	8e-04
15	rs77112865	48129674	1.08	0.0664216607683517	0.89	0.325204496311925	0.134846216053993	0.0339755053583509	0.0139	0.0236	0.0236	0.0018	0.1612	0.0044	0.0042	0.0539	0.0015	0.1083	0.1331	0.0247	0.0029	0.1145	0.0215	0.0031	0.0034	0.0013	0.0035	0.0353	0.0297	0.0347	0.0738	0.0188	0.0975	8e-04
15	rs1561484	48134730	1.08	0.0664216607683517	0.89	0.325204496311925	0.153213492447717	0.0478707019911049	0.014	0.0235	0.0239	0.0017	0.161	0.0043	0.0043	0.0541	0.0015	0.1082	0.1332	0.0247	0.003	0.1145	0.0219	0.0031	0.0032	0.0013	0.0035	0.0351	0.0295	0.0349	0.074	0.0192	0.0965	8e-04
15	rs785016	48135564	1.07	0.0776994191057832	0.89	0.325204496311925	0.187556720845848	0.0853618454965453	0.014	0.0235	0.0251	0.0017	0.1602	0.0041	0.0046	0.0542	0.0016	0.1078	0.1324	0.0255	0.0032	0.1153	0.0221	0.003	0.0031	0.0014	0.0036	0.0349	0.0293	0.0355	0.0735	0.0198	0.0949	7e-04
15	rs16960212	48135629	1.07	0.0776994191057832	0.89	0.325204496311925	0.201791054066214	0.0935211853224141	0.014	0.0235	0.0251	0.0017	0.1601	0.0041	0.0046	0.0542	0.0016	0.1078	0.1323	0.0256	0.0032	0.1154	0.0221	0.003	0.003	0.0014	0.0036	0.0349	0.0293	0.0355	0.0734	0.0198	0.0948	7e-04
15	rs11639377	48136142	1.07	0.0776994191057832	0.89	0.325204496311925	0.218703522950262	0.126925256459121	0.0141	0.0236	0.0256	0.0017	0.1594	0.0038	0.0049	0.0547	0.0016	0.1075	0.132	0.0262	0.0032	0.116	0.0221	0.003	0.003	0.0015	0.0036	0.0346	0.029	0.0357	0.0732	0.0201	0.0938	7e-04
15	rs8030172	48137498	1.07	0.0776994191057832	0.89	0.325204496311925	0.297700020967453	0.205769121028153	0.0143	0.0237	0.0265	0.0017	0.1579	0.0036	0.0053	0.0554	0.0016	0.107	0.1317	0.0275	0.0033	0.1174	0.0223	0.003	0.0028	0.0017	0.0036	0.0338	0.0284	0.0361	0.0729	0.0208	0.0918	7e-04
15	rs580014	48139336	1.07	0.0776994191057832	0.89	0.325204496311925	0.311295011847815	0.214694623864506	0.0143	0.0238	0.0265	0.0017	0.1577	0.0035	0.0053	0.0555	0.0016	0.107	0.1318	0.0276	0.0034	0.1175	0.0224	0.003	0.0028	0.0017	0.0036	0.0337	0.0283	0.0362	0.0728	0.0208	0.0917	7e-04
15	rs1453862	48141341	1.07	0.0776994191057832	0.89	0.325204496311925	0.313533889396319	0.222227450416585	0.0143	0.0238	0.0265	0.0017	0.1577	0.0035	0.0052	0.0556	0.0016	0.107	0.1319	0.0277	0.0034	0.1177	0.0226	0.003	0.0028	0.0017	0.0036	0.0336	0.0281	0.0362	0.0727	0.0208	0.0916	7e-04
15	rs117824261	48142647	1.07	0.0776994191057832	0.89	0.325204496311925	0.321966959486064	0.227441694554752	0.0143	0.0238	0.0265	0.0017	0.1576	0.0035	0.0052	0.0555	0.0016	0.107	0.1319	0.0277	0.0034	0.1178	0.0226	0.003	0.0027	0.0017	0.0037	0.0335	0.0281	0.0362	0.0726	0.0208	0.0916	7e-04
15	rs1224619	48144570	1.07	0.0776994191057832	0.89	0.325204496311925	0.331902479394321	0.225699239170223	0.0144	0.0238	0.0265	0.0017	0.1576	0.0035	0.0053	0.0555	0.0016	0.107	0.1319	0.0276	0.0034	0.1178	0.0226	0.003	0.0027	0.0017	0.0037	0.0335	0.0281	0.0362	0.0726	0.0208	0.0915	7e-04
15	rs117099638	48144692	1.07	0.0776994191057832	0.89	0.325204496311925	0.333290591223936	0.227005672416154	0.0144	0.0238	0.0265	0.0017	0.1576	0.0035	0.0053	0.0555	0.0016	0.1071	0.1319	0.0276	0.0034	0.1178	0.0226	0.003	0.0027	0.0017	0.0037	0.0335	0.0281	0.0362	0.0726	0.0208	0.0915	7e-04
15	rs9888695	48147385	1.07	0.0776994191057832	0.89	0.325204496311925	0.39417978379421	0.27780746404759	0.0144	0.0238	0.0266	0.0017	0.1574	0.0031	0.0053	0.0555	0.0016	0.1071	0.1319	0.0277	0.0034	0.1179	0.0226	0.003	0.0027	0.0017	0.0037	0.0335	0.028	0.0362	0.0726	0.0208	0.0915	7e-04
15	rs117259686	48152666	1.07	0.0776994191057832	0.89	0.325204496311925	0.382324241521848	0.337916585079668	0.0148	0.024	0.0269	0.0017	0.1559	0.0032	0.0051	0.056	0.0017	0.1077	0.1321	0.0285	0.0036	0.1182	0.0228	0.0028	0.0025	0.0018	0.0036	0.0332	0.0278	0.0362	0.0723	0.0208	0.0909	7e-04
15	rs16952918	48153639	1.07	0.0776994191057832	0.89	0.325204496311925	0.357135141047561	0.392421213974657	0.0149	0.024	0.0271	0.0016	0.1548	0.0032	0.005	0.0563	0.0017	0.1081	0.132	0.0289	0.0037	0.1183	0.023	0.0027	0.0023	0.0018	0.0035	0.033	0.0276	0.0363	0.072	0.0209	0.0908	7e-04
15	rs77337846	48155416	1.07	0.0776994191057832	0.89	0.325204496311925	0.339236684660293	0.462491324204394	0.0151	0.0241	0.0275	0.0015	0.1536	0.0034	0.0049	0.0566	0.0018	0.1088	0.1314	0.0293	0.0038	0.1183	0.0232	0.0027	0.002	0.0019	0.0035	0.0327	0.0276	0.0364	0.0718	0.021	0.0908	7e-04
15	rs78338319	48157685	1.07	0.0776994191057832	0.89	0.325204496311925	0.345919127911674	0.458466719760697	0.0151	0.0238	0.0275	0.0015	0.153	0.0035	0.0048	0.0568	0.0019	0.1091	0.1313	0.0294	0.0038	0.1184	0.0232	0.0027	0.0019	0.0019	0.0035	0.0326	0.0276	0.0363	0.0718	0.021	0.0911	7e-04
15	rs504376	48170377	1.07	0.0776994191057832	0.89	0.325204496311925	0.32587136263187	0.482615152451519	0.0152	0.0238	0.0276	0.0015	0.1527	0.0035	0.0048	0.0568	0.0019	0.1092	0.1313	0.0296	0.0039	0.1184	0.0233	0.0027	0.0019	0.0019	0.0035	0.0325	0.0276	0.0363	0.0718	0.021	0.0911	8e-04
15	rs75777669	48173066	1.07	0.0776994191057832	0.89	0.325204496311925	0.329033057332455	0.488327532078867	0.0152	0.0238	0.0276	0.0015	0.1527	0.0035	0.0048	0.0568	0.0019	0.1092	0.1312	0.0296	0.0039	0.1184	0.0233	0.0027	0.0019	0.0019	0.0035	0.0325	0.0276	0.0363	0.0718	0.021	0.0911	8e-04
15	rs590404	48177187	1.07	0.0776994191057832	0.9	0.289513196358555	0.336075863044282	0.500900323134958	0.0153	0.0237	0.0276	0.0015	0.1524	0.0035	0.0048	0.0568	0.002	0.1093	0.1309	0.0297	0.0039	0.1184	0.0233	0.0026	0.0019	0.0019	0.0036	0.0325	0.0276	0.0364	0.0718	0.021	0.0912	8e-04
15	rs10467916	48201813	1.07	0.0776994191057832	0.9	0.289513196358555	0.357775521723869	0.54833438095783	0.0155	0.0237	0.0277	0.0015	0.1519	0.0035	0.0047	0.0568	0.0021	0.1094	0.1306	0.0301	0.0038	0.1183	0.0232	0.0025	0.0019	0.002	0.0037	0.0325	0.0276	0.0365	0.0718	0.0209	0.0913	8e-04
15	rs556126	48204643	1.07	0.0776994191057832	0.9	0.289513196358555	0.353199162574082	0.553951344353236	0.0155	0.0237	0.0277	0.0015	0.1519	0.0035	0.0047	0.0568	0.0021	0.1095	0.1305	0.0301	0.0038	0.1183	0.0232	0.0025	0.0019	0.002	0.0037	0.0325	0.0276	0.0365	0.0718	0.0209	0.0913	8e-04
15	rs590284	48204929	1.07	0.0776994191057832	0.9	0.289513196358555	0.352616001384447	0.553951344353236	0.0155	0.0237	0.0277	0.0015	0.1519	0.0035	0.0047	0.0568	0.0021	0.1095	0.1305	0.0301	0.0038	0.1183	0.0232	0.0025	0.0019	0.002	0.0037	0.0325	0.0276	0.0365	0.0718	0.0209	0.0913	8e-04
15	rs16960346	48212113	1.07	0.0776994191057832	0.9	0.289513196358555	0.263964867368834	0.878572032447181	0.0163	0.0237	0.0272	0.0015	0.1518	0.0031	0.0033	0.058	0.0024	0.1103	0.1282	0.0316	0.0039	0.1193	0.0224	0.0024	0.0018	0.0022	0.0037	0.033	0.0276	0.0375	0.0722	0.0204	0.0894	9e-04
15	rs2934177	48213547	1.07	0.0776994191057832	0.9	0.289513196358555	0.271940030325413	0.895135364624207	0.0164	0.0237	0.0272	0.0015	0.1519	0.0031	0.0033	0.058	0.0024	0.1103	0.1281	0.0317	0.0039	0.1194	0.0224	0.0024	0.0018	0.0022	0.0037	0.0331	0.0276	0.0376	0.0723	0.0204	0.0892	9e-04
15	rs75870954	48219875	1.07	0.0776994191057832	0.9	0.289513196358555	0.272032445588817	0.966290278129741	0.0166	0.0236	0.0268	0.0015	0.1521	0.0029	0.003	0.0582	0.0025	0.1105	0.1276	0.0319	0.0039	0.12	0.0222	0.0023	0.0018	0.0022	0.0037	0.0332	0.0276	0.0379	0.0723	0.0204	0.0887	9e-04
15	rs2924561	48219990	1.07	0.0776994191057832	0.9	0.289513196358555	0.268716182091998	0.968198133716572	0.0166	0.0236	0.0269	0.0015	0.1521	0.0029	0.003	0.0582	0.0025	0.1105	0.1276	0.0319	0.0039	0.1199	0.0223	0.0022	0.0018	0.0022	0.0037	0.0332	0.0276	0.0379	0.0723	0.0204	0.0887	9e-04
15	rs16960358	48221668	1.07	0.0776994191057832	0.9	0.289513196358555	0.260115718299946	0.943453975592666	0.0166	0.0236	0.0269	0.0015	0.152	0.0029	0.003	0.0582	0.0025	0.1105	0.1276	0.0319	0.0039	0.1199	0.0223	0.0022	0.002	0.0022	0.0037	0.0332	0.0276	0.0379	0.0723	0.0204	0.0887	9e-04
15	rs77148949	48222159	1.07	0.0776994191057832	0.9	0.289513196358555	0.256789728338104	0.935234152149175	0.0166	0.0235	0.0269	0.0015	0.152	0.0029	0.0029	0.0582	0.0025	0.1105	0.1276	0.032	0.0039	0.1199	0.0222	0.0022	0.0021	0.0022	0.0037	0.0332	0.0276	0.0379	0.0723	0.0204	0.0887	9e-04
15	rs76303997	48226093	1.07	0.0776994191057832	0.9	0.289513196358555	0.254110103640912	0.936023899148758	0.0166	0.0235	0.0269	0.0015	0.152	0.0029	0.0029	0.0582	0.0025	0.1105	0.1276	0.032	0.0039	0.12	0.0223	0.0022	0.0021	0.0022	0.0037	0.0332	0.0275	0.0379	0.0723	0.0204	0.0887	9e-04
15	rs78086675	48229434	1.07	0.0776994191057832	0.9	0.289513196358555	0.259349576830839	0.937761808348626	0.0166	0.0235	0.0268	0.0015	0.152	0.0029	0.0029	0.0582	0.0025	0.1105	0.1275	0.032	0.0039	0.12	0.0223	0.0022	0.0021	0.0022	0.0037	0.0332	0.0275	0.0379	0.0723	0.0204	0.0887	9e-04
15	rs117773699	48233054	1.07	0.0776994191057832	0.9	0.289513196358555	0.263828492039423	0.959936094221534	0.0166	0.0235	0.0268	0.0016	0.1519	0.0028	0.0029	0.0583	0.0025	0.1105	0.1272	0.0322	0.0039	0.1202	0.0223	0.0022	0.0021	0.0023	0.0037	0.0332	0.0274	0.0379	0.0724	0.0203	0.0888	9e-04
15	rs75885715	48234595	1.07	0.0776994191057832	0.9	0.289513196358555	0.264055805506604	0.963906495874141	0.0166	0.0235	0.0268	0.0016	0.1518	0.0028	0.0029	0.0583	0.0025	0.1106	0.127	0.0323	0.004	0.1203	0.0224	0.0022	0.0021	0.0023	0.0037	0.0332	0.0274	0.0379	0.0724	0.0202	0.0888	9e-04
15	rs2965313	48241505	1.07	0.0776994191057832	0.9	0.289513196358555	0.270325508417904	1.02383999740364	0.0166	0.0234	0.0267	0.0017	0.1515	0.0027	0.0028	0.0583	0.0025	0.1108	0.1265	0.0326	0.004	0.1206	0.0225	0.0021	0.002	0.0024	0.0037	0.0332	0.0272	0.0379	0.0726	0.0201	0.0888	9e-04
15	rs751467	48246954	1.07	0.0776994191057832	0.9	0.289513196358555	0.265695598600389	1.03204424126293	0.0167	0.0234	0.0267	0.0017	0.1515	0.0027	0.0027	0.0582	0.0025	0.1109	0.1264	0.0327	0.004	0.1207	0.0226	0.0021	0.002	0.0024	0.0037	0.0332	0.0272	0.0378	0.0725	0.0201	0.0888	9e-04
15	rs117970606	48262148	1.07	0.0776994191057832	0.9	0.289513196358555	0.304580061537553	1.06579415109432	0.0166	0.0233	0.0266	0.0016	0.1516	0.0027	0.0027	0.0582	0.0025	0.111	0.1264	0.0327	0.004	0.1209	0.0226	0.002	0.002	0.0024	0.0037	0.0333	0.0272	0.0377	0.0725	0.02	0.0889	9e-04
15	rs74013850	48268018	1.07	0.0776994191057832	0.9	0.289513196358555	0.305513529626761	1.06417467844022	0.0166	0.0233	0.0266	0.0016	0.1516	0.0027	0.0026	0.0582	0.0025	0.111	0.1264	0.0327	0.004	0.1209	0.0226	0.002	0.002	0.0024	0.0037	0.0333	0.0272	0.0377	0.0725	0.02	0.0889	9e-04
15	rs2965324	48274460	1.07	0.0776994191057832	0.9	0.289513196358555	0.314681468086266	1.06709006128468	0.0166	0.0233	0.0266	0.0016	0.1516	0.0027	0.0026	0.0582	0.0025	0.1111	0.1262	0.0328	0.004	0.121	0.0226	0.002	0.002	0.0024	0.0037	0.0334	0.0272	0.0377	0.0725	0.02	0.0889	9e-04
15	rs12101744	48279436	1.07	0.0776994191057832	0.9	0.289513196358555	0.315131121253096	1.06320321651818	0.0166	0.0233	0.0266	0.0016	0.1516	0.0027	0.0026	0.0582	0.0025	0.1111	0.1262	0.0328	0.004	0.121	0.0226	0.002	0.002	0.0024	0.0037	0.0334	0.0272	0.0377	0.0725	0.02	0.0889	9e-04
15	rs76770579	48285747	1.07	0.0776994191057832	0.9	0.289513196358555	0.32090639922566	1.06109895360426	0.0166	0.0232	0.0266	0.0016	0.1517	0.0027	0.0026	0.0582	0.0025	0.111	0.1264	0.0328	0.004	0.1211	0.0226	0.002	0.002	0.0024	0.0037	0.0335	0.0272	0.0377	0.0724	0.0198	0.0888	9e-04
15	rs11858920	48287951	1.07	0.0776994191057832	0.91	0.256642068151906	0.321360700462985	1.06320321651818	0.0166	0.0232	0.0266	0.0016	0.1517	0.0027	0.0026	0.0582	0.0025	0.111	0.1264	0.0328	0.004	0.1211	0.0226	0.002	0.002	0.0024	0.0037	0.0335	0.0272	0.0377	0.0723	0.0198	0.0888	9e-04
15	rs8034563	48300483	1.08	0.0664216607683517	0.91	0.256642068151906	0.36842677795827	1.10936540984296	0.0164	0.0232	0.0264	0.0015	0.1515	0.0026	0.0024	0.0582	0.0025	0.1114	0.126	0.033	0.004	0.1216	0.0227	0.0019	0.0019	0.0024	0.0037	0.0336	0.027	0.0378	0.0725	0.0196	0.0892	9e-04
15	rs77090233	48300746	1.08	0.0664216607683517	0.91	0.256642068151906	0.398172260992913	1.1211257311021	0.0165	0.0231	0.0264	0.0014	0.1516	0.0025	0.0024	0.0582	0.0025	0.1114	0.1259	0.0331	0.004	0.1217	0.0227	0.0018	0.0019	0.0024	0.0037	0.0336	0.027	0.0378	0.0725	0.0196	0.0895	9e-04
15	rs16960493	48309447	1.08	0.0664216607683517	0.91	0.256642068151906	0.515474331585552	1.28954122747746	0.0168	0.0227	0.0262	0.0011	0.1529	0.0018	0.0019	0.0581	0.0025	0.1104	0.125	0.0334	0.0038	0.1231	0.0229	0.0013	0.0015	0.0024	0.0037	0.0338	0.0274	0.0378	0.0724	0.019	0.0913	7e-04
15	rs7164700	48310341	1.08	0.0664216607683517	0.91	0.256642068151906	0.517908509527276	1.29792575791344	0.0168	0.0227	0.0261	0.0011	0.1529	0.0018	0.0018	0.0581	0.0025	0.1104	0.125	0.0335	0.0038	0.1231	0.0229	0.0013	0.0015	0.0024	0.0037	0.0338	0.0274	0.0378	0.0724	0.0191	0.0914	7e-04
15	rs72737943	48327785	1.08	0.0664216607683517	0.91	0.256642068151906	0.531458987726733	1.28903845137639	0.0169	0.0227	0.0261	0.001	0.1529	0.0018	0.0018	0.0581	0.0025	0.1103	0.125	0.0336	0.0037	0.1233	0.0228	0.0013	0.0015	0.0024	0.0037	0.0338	0.0274	0.0378	0.0724	0.019	0.0914	7e-04
15	rs930016	48331237	1.08	0.0664216607683517	0.91	0.256642068151906	0.549652220969344	1.28133343070253	0.0169	0.0227	0.0261	0.001	0.1529	0.0018	0.0018	0.0581	0.0026	0.1103	0.125	0.0336	0.0037	0.1233	0.0228	0.0013	0.0015	0.0024	0.0037	0.0338	0.0274	0.0378	0.0724	0.019	0.0914	7e-04
15	rs1025199	48339506	1.08	0.0664216607683517	0.91	0.256642068151906	0.588669966693257	1.2937323318667	0.0169	0.0227	0.0262	0.001	0.1529	0.0018	0.0018	0.0582	0.0025	0.1103	0.1249	0.0335	0.0037	0.1237	0.0228	0.0012	0.0015	0.0024	0.0037	0.0337	0.0273	0.0378	0.0726	0.019	0.0915	7e-04
15	rs77712232	48353342	1.08	0.0664216607683517	0.91	0.256642068151906	0.635189535051619	1.35332357635	0.0169	0.0227	0.0262	0.001	0.1529	0.0018	0.0018	0.0582	0.0025	0.1103	0.1248	0.0335	0.0037	0.1237	0.0228	0.0012	0.0015	0.0024	0.0037	0.0337	0.0273	0.0378	0.0725	0.019	0.0916	6e-04
15	rs17425171	48353924	1.08	0.0664216607683517	0.91	0.256642068151906	0.635401160564179	1.35315460617565	0.0169	0.0227	0.0262	0.001	0.1529	0.0018	0.0018	0.0582	0.0025	0.1103	0.1248	0.0335	0.0037	0.1237	0.0228	0.0012	0.0015	0.0024	0.0037	0.0337	0.0273	0.0378	0.0725	0.019	0.0916	6e-04
15	rs75870250	48376241	1.09	0.0564630724803212	0.91	0.256642068151906	0.961670171588796	1.49937631942899	0.0175	0.0221	0.0258	3e-04	0.154	0.0011	0.0014	0.0583	0.0025	0.1115	0.1236	0.0348	0.0036	0.1247	0.0225	5e-04	0.001	0.0022	0.0039	0.0341	0.0276	0.0378	0.0715	0.0183	0.0929	5e-04
15	rs2114414	48383655	1.09	0.0564630724803212	0.91	0.256642068151906	0.95265047859078	1.48118132014698	0.0176	0.0221	0.0258	3e-04	0.154	0.0011	0.0014	0.0583	0.0025	0.1116	0.1236	0.0348	0.0036	0.1247	0.0225	5e-04	0.001	0.0022	0.0039	0.0341	0.0276	0.0378	0.0715	0.0183	0.0929	5e-04
15	rs2250072	48384907	1.09	0.0564630724803212	0.91	0.256642068151906	0.958547242374322	1.48306783208367	0.0175	0.0221	0.0258	2e-04	0.154	0.0011	0.0014	0.0583	0.0025	0.1116	0.1235	0.0348	0.0036	0.1247	0.0225	5e-04	0.001	0.0022	0.0039	0.0341	0.0277	0.0378	0.0715	0.0184	0.0929	5e-04
15	rs1834640	48392165	1.09	0.0564630724803212	0.91	0.256642068151906	1.19026432147548	1.62056467868462	0.0177	0.0218	0.0254	1e-04	0.1544	7e-04	0.0012	0.0583	0.0025	0.1121	0.123	0.0351	0.0036	0.125	0.0223	2e-04	6e-04	0.0021	0.0041	0.0345	0.0278	0.0375	0.0713	0.0184	0.0938	5e-04
15	rs35107005	48399758	1.09	0.0564630724803212	0.91	0.256642068151906	1.19367038517875	1.63744713463997	0.0177	0.0217	0.0253	1e-04	0.1545	5e-04	0.0012	0.0584	0.0025	0.1123	0.123	0.0352	0.0035	0.1251	0.0223	2e-04	5e-04	0.0021	0.0041	0.0345	0.0278	0.0375	0.0713	0.0185	0.0939	5e-04
15	rs17426596	48424083	1.09	0.0564630724803212	0.91	0.256642068151906	1.17823555929794	1.6271752520796	0.0177	0.0217	0.0253	1e-04	0.1545	5e-04	0.0012	0.0584	0.0025	0.1123	0.123	0.0352	0.0035	0.1251	0.0223	2e-04	5e-04	0.0021	0.0041	0.0345	0.0278	0.0375	0.0713	0.0185	0.0939	5e-04
15	rs1426654	48426484	1.09	0.0564630724803212	0.91	0.256642068151906	1.18126120937803	1.63396404060182	0.0177	0.0217	0.0253	1e-04	0.1545	5e-04	0.0012	0.0584	0.0025	0.1123	0.123	0.0352	0.0035	0.1251	0.0223	2e-04	5e-04	0.0021	0.0041	0.0345	0.0278	0.0376	0.0713	0.0185	0.0939	5e-04
15	rs12914834	48442282	1.09	0.0564630724803212	0.91	0.256642068151906	1.21010919411713	1.66692388132233	0.0177	0.0217	0.0253	1e-04	0.1545	5e-04	0.0012	0.0584	0.0025	0.1124	0.1229	0.0352	0.0035	0.1251	0.0223	2e-04	5e-04	0.0021	0.0041	0.0345	0.0278	0.0376	0.0713	0.0185	0.0939	5e-04
15	rs117480135	48452817	1.09	0.0564630724803212	0.91	0.256642068151906	1.21891841126696	1.67635912731732	0.0177	0.0217	0.0253	1e-04	0.1545	5e-04	0.0012	0.0584	0.0025	0.1124	0.1228	0.0352	0.0035	0.1251	0.0223	2e-04	5e-04	0.0021	0.0041	0.0345	0.0279	0.0376	0.0713	0.0185	0.0939	5e-04
15	rs11633336	48529940	1.07	0.0776994191057832	0.91	0.256642068151906	1.77750793818097	1.36431417891759	0.0191	0.0212	0.0242	5e-04	0.1554	0.0014	0.0017	0.0576	0.0031	0.1129	0.1189	0.0352	0.0044	0.124	0.0224	0.001	0.0013	0.0028	0.0046	0.0348	0.0285	0.0363	0.07	0.019	0.0929	6e-04
15	rs57191744	48535577	1.07	0.0776994191057832	0.9	0.289513196358555	1.76451265489018	1.33121870528962	0.0192	0.0212	0.0242	6e-04	0.1555	0.0014	0.0018	0.0576	0.0031	0.1129	0.1189	0.0352	0.0044	0.124	0.0223	0.0011	0.0014	0.0028	0.0046	0.0348	0.0285	0.0362	0.0699	0.019	0.0927	6e-04
15	rs34700907	48536530	1.07	0.0776994191057832	0.9	0.289513196358555	1.75218727615186	1.30312881763126	0.0192	0.0212	0.0242	6e-04	0.1554	0.0015	0.0018	0.0576	0.0031	0.113	0.1188	0.0351	0.0044	0.1239	0.0223	0.0011	0.0014	0.0028	0.0047	0.0348	0.0285	0.0362	0.0699	0.019	0.0927	6e-04
15	rs72737966	48538085	1.06	0.0904005175896243	0.9	0.289513196358555	1.75208115376482	1.29507397601808	0.0192	0.0213	0.0241	6e-04	0.1555	0.0015	0.0018	0.0576	0.0031	0.113	0.1189	0.0351	0.0044	0.1239	0.0223	0.0011	0.0014	0.0028	0.0047	0.0349	0.0285	0.0361	0.0699	0.019	0.0926	6e-04
15	rs1385213	48555729	1.06	0.0904005175896243	0.88	0.363814363818289	1.73692876066338	1.27062663444196	0.0193	0.0213	0.0241	6e-04	0.1555	0.0015	0.0019	0.0576	0.0031	0.1133	0.1191	0.035	0.0045	0.1235	0.0223	0.0011	0.0015	0.0028	0.0047	0.0349	0.0284	0.0359	0.0701	0.019	0.0922	6e-04
15	rs11636115	48561701	1.06	0.0904005175896243	0.88	0.363814363818289	1.75314247844293	1.26945651823598	0.0194	0.0213	0.0241	6e-04	0.1556	0.0015	0.0019	0.0576	0.0032	0.1133	0.1191	0.035	0.0045	0.1235	0.0222	0.0011	0.0015	0.0028	0.0047	0.0349	0.0284	0.0359	0.0701	0.0189	0.0923	6e-04
15	rs7179535	48579704	1.06	0.0904005175896243	0.88	0.363814363818289	1.76132217399684	1.24192950277115	0.0194	0.0214	0.0241	7e-04	0.1557	0.0015	0.0019	0.0577	0.0032	0.1135	0.119	0.035	0.0044	0.1235	0.0221	0.0011	0.0016	0.0028	0.0047	0.035	0.0284	0.0359	0.0701	0.0186	0.0923	6e-04
15	rs2413891	48605577	1.06	0.0904005175896243	0.88	0.363814363818289	1.83628578137347	1.22679310113511	0.0195	0.0214	0.024	7e-04	0.156	0.0015	0.0019	0.0577	0.0032	0.1135	0.1188	0.0349	0.0045	0.1233	0.0219	0.0011	0.0016	0.0029	0.0047	0.0352	0.0284	0.0359	0.0701	0.0185	0.0922	6e-04
15	rs57847645	48605910	1.06	0.0904005175896243	0.88	0.363814363818289	1.8372566027617	1.22479952110239	0.0195	0.0214	0.024	7e-04	0.156	0.0015	0.0019	0.0577	0.0032	0.1135	0.1188	0.0349	0.0045	0.1233	0.0219	0.0011	0.0016	0.0029	0.0047	0.0352	0.0284	0.0359	0.0701	0.0185	0.0921	6e-04
15	rs118074962	48618602	1.06	0.0904005175896243	0.88	0.363814363818289	1.83682510482644	1.21566957956592	0.0195	0.0214	0.024	7e-04	0.1561	0.0015	0.0019	0.0578	0.0032	0.1135	0.1188	0.0349	0.0045	0.1232	0.0219	0.0012	0.0016	0.0029	0.0047	0.0352	0.0284	0.0359	0.0701	0.0185	0.0921	6e-04
15	rs28381106	48624996	1.06	0.0904005175896243	0.88	0.363814363818289	1.84610997546337	1.21849027844306	0.0195	0.0214	0.024	8e-04	0.1561	0.0015	0.0019	0.0578	0.0032	0.1135	0.1188	0.0348	0.0045	0.1232	0.0218	0.0012	0.0016	0.0029	0.0047	0.0353	0.0283	0.0358	0.0701	0.0185	0.092	6e-04
15	rs28381126	48630113	1.06	0.0904005175896243	0.88	0.363814363818289	1.83660936891596	1.21351335184124	0.0196	0.0214	0.024	8e-04	0.1561	0.0015	0.0019	0.0578	0.0032	0.1135	0.1188	0.0348	0.0045	0.1232	0.0218	0.0012	0.0016	0.0029	0.0047	0.0353	0.0283	0.0358	0.0701	0.0185	0.092	6e-04
15	rs11637235	48633153	1.06	0.0904005175896243	0.88	0.363814363818289	1.85930904961651	1.215171928699	0.0196	0.0213	0.024	8e-04	0.1561	0.0015	0.0019	0.0577	0.0032	0.1135	0.1188	0.0348	0.0045	0.1232	0.0218	0.0012	0.0016	0.0029	0.0048	0.0353	0.0283	0.0358	0.0701	0.0185	0.092	6e-04
15	rs56308793	48642808	1.06	0.0904005175896243	0.88	0.363814363818289	1.89288298355979	1.22064805905543	0.0195	0.0213	0.024	8e-04	0.1562	0.0015	0.0019	0.0577	0.0032	0.1135	0.1188	0.0348	0.0045	0.1232	0.0218	0.0012	0.0016	0.0029	0.0048	0.0353	0.0283	0.0358	0.0702	0.0185	0.092	6e-04
15	rs11070638	48664103	1.06	0.0904005175896243	0.88	0.363814363818289	1.95523861449247	1.2444276199955	0.0195	0.0213	0.0239	8e-04	0.1564	0.0015	0.002	0.0576	0.0033	0.1135	0.1187	0.0347	0.0045	0.1232	0.0218	0.0012	0.0017	0.003	0.0048	0.0353	0.0284	0.0358	0.0704	0.0185	0.0917	6e-04
15	rs968852	48667801	1.05	0.104628957265627	0.88	0.363814363818289	2.03946793207746	1.18537917464204	0.0196	0.0215	0.0236	0.001	0.1566	0.0016	0.0021	0.0574	0.0034	0.1139	0.1186	0.0344	0.0046	0.1228	0.0218	0.0013	0.0018	0.0029	0.0049	0.0351	0.0284	0.0358	0.0704	0.0185	0.0913	6e-04
15	rs4775758	48670305	1.05	0.104628957265627	0.88	0.363814363818289	2.03924442889602	1.17086196591285	0.0197	0.0214	0.0236	0.001	0.1567	0.0016	0.0021	0.0574	0.0034	0.1139	0.1185	0.0343	0.0046	0.1228	0.0218	0.0013	0.0018	0.0029	0.0049	0.0351	0.0284	0.0358	0.0703	0.0185	0.0914	6e-04
15	rs76539098	48676792	1.05	0.104628957265627	0.88	0.363814363818289	2.08725874122597	1.17283969892726	0.0197	0.0215	0.0235	0.001	0.1566	0.0016	0.0021	0.0574	0.0034	0.1139	0.1185	0.0343	0.0046	0.1227	0.0219	0.0013	0.0018	0.003	0.005	0.035	0.0284	0.0358	0.0703	0.0185	0.0913	6e-04
15	rs8043050	48677383	1.05	0.104628957265627	0.88	0.363814363818289	2.08635789191607	1.1649323642395	0.0197	0.0215	0.0235	0.001	0.1566	0.0016	0.0022	0.0574	0.0034	0.114	0.1185	0.0343	0.0046	0.1227	0.0219	0.0014	0.0018	0.003	0.005	0.035	0.0284	0.0358	0.0702	0.0184	0.0913	6e-04
15	rs12904816	48678085	1.05	0.104628957265627	0.88	0.363814363818289	2.09131415034793	1.15966615625275	0.0197	0.0215	0.0235	0.001	0.1566	0.0016	0.0022	0.0574	0.0034	0.114	0.1184	0.0343	0.0047	0.1227	0.0219	0.0014	0.0019	0.003	0.005	0.035	0.0284	0.0358	0.0702	0.0185	0.0913	6e-04
15	rs8025745	48683315	1.05	0.104628957265627	0.88	0.363814363818289	2.16441012419438	1.12276090397217	0.0198	0.0215	0.0233	0.0011	0.157	0.0017	0.0022	0.0574	0.0035	0.1143	0.1184	0.0342	0.0047	0.1224	0.022	0.0014	0.0019	0.0029	0.005	0.035	0.0284	0.0357	0.0701	0.0185	0.091	7e-04
15	rs12906886	48683791	1.05	0.104628957265627	0.87	0.405435896572436	2.2179579199925	1.09095448159845	0.0198	0.0215	0.0233	0.0011	0.157	0.0018	0.0023	0.0573	0.0035	0.1145	0.1186	0.0341	0.0047	0.1221	0.022	0.0014	0.002	0.0029	0.0051	0.035	0.0285	0.0356	0.0699	0.0185	0.0907	7e-04
15	rs12592845	48684958	1.04	0.120487900976968	0.87	0.405435896572436	2.43215535006861	0.998982867549264	0.0197	0.0214	0.0233	0.0013	0.1572	0.002	0.0025	0.0566	0.0035	0.1157	0.119	0.0339	0.0047	0.1214	0.0222	0.0015	0.002	0.0029	0.0054	0.0349	0.0286	0.0352	0.0695	0.0187	0.0902	6e-04
15	rs58897738	48685841	1.04	0.120487900976968	0.87	0.405435896572436	2.56359981728349	0.951212575646856	0.0197	0.0214	0.0234	0.0014	0.1577	0.002	0.0025	0.0567	0.0036	0.1164	0.1193	0.0337	0.0048	0.1209	0.0221	0.0015	0.0021	0.0029	0.0055	0.0349	0.0286	0.035	0.0692	0.0186	0.0897	6e-04
15	rs746407	48689951	1.03	0.13807906481078	0.87	0.405435896572436	2.89167540263724	0.861140198147603	0.0197	0.0212	0.0236	0.0016	0.1585	0.0022	0.0026	0.0565	0.0038	0.1178	0.1215	0.0334	0.0049	0.1193	0.022	0.0015	0.0023	0.0028	0.0055	0.0348	0.0285	0.0346	0.068	0.0181	0.0885	6e-04
15	rs17352842	48694211	1.02	0.157502178544443	0.87	0.405435896572436	2.78046470948251	0.860208379387901	0.0197	0.0212	0.0237	0.0017	0.1587	0.0023	0.0027	0.0565	0.0038	0.1184	0.1223	0.0333	0.005	0.1187	0.0221	0.0015	0.0024	0.0027	0.0055	0.0348	0.0285	0.0346	0.0675	0.0179	0.0881	6e-04
15	rs74570287	48697269	1.02	0.157502178544443	0.87	0.405435896572436	2.79082377187237	0.865180476910368	0.0197	0.0212	0.0237	0.0017	0.1587	0.0023	0.0027	0.0564	0.0038	0.1184	0.1223	0.0333	0.005	0.1187	0.022	0.0015	0.0024	0.0027	0.0055	0.0348	0.0285	0.0346	0.0675	0.0179	0.0881	6e-04
15	rs73390293	48709811	1.02	0.157502178544443	0.87	0.405435896572436	2.71145650275155	0.842234368911525	0.0197	0.021	0.0238	0.0017	0.1589	0.0023	0.0027	0.0564	0.0038	0.1186	0.1224	0.0333	0.005	0.1186	0.0221	0.0015	0.0024	0.0027	0.0054	0.0347	0.0285	0.0345	0.0673	0.0179	0.088	6e-04
15	rs3929051	48720271	1.02	0.157502178544443	0.87	0.405435896572436	2.78206714276098	0.781027247268018	0.0197	0.021	0.0237	0.0017	0.159	0.0023	0.0027	0.0564	0.0038	0.1186	0.1224	0.0333	0.005	0.1186	0.0221	0.0015	0.0024	0.0028	0.0055	0.0347	0.0285	0.0345	0.0673	0.0179	0.088	6e-04
15	rs7175546	48724696	1.02	0.157502178544443	0.87	0.405435896572436	2.78305339305563	0.784071786509153	0.0197	0.021	0.0238	0.0017	0.159	0.0023	0.0027	0.0564	0.0038	0.1186	0.1224	0.0333	0.005	0.1186	0.0221	0.0015	0.0024	0.0028	0.0055	0.0347	0.0285	0.0345	0.0673	0.018	0.088	6e-04
15	rs2042747	48728634	1.02	0.157502178544443	0.87	0.405435896572436	2.75191409284732	0.769936352466618	0.0197	0.021	0.0239	0.0017	0.159	0.0023	0.0028	0.0564	0.0038	0.1185	0.1225	0.0333	0.0049	0.1185	0.0222	0.0015	0.0025	0.0028	0.0055	0.0347	0.0285	0.0346	0.0673	0.018	0.088	6e-04
15	rs2042746	48729648	1.02	0.157502178544443	0.87	0.405435896572436	2.80366523891921	0.758577418976907	0.0197	0.021	0.0239	0.0017	0.1589	0.0023	0.0028	0.0565	0.0038	0.1186	0.1226	0.0333	0.0049	0.1184	0.0222	0.0015	0.0025	0.0028	0.0054	0.0349	0.0285	0.0342	0.0674	0.018	0.0879	6e-04
15	rs74873174	48743268	1.02	0.157502178544443	0.87	0.405435896572436	2.80860895503152	0.760392387117054	0.0197	0.021	0.0239	0.0017	0.1589	0.0023	0.0028	0.0565	0.0038	0.1186	0.1226	0.0333	0.0049	0.1183	0.0222	0.0015	0.0025	0.0028	0.0054	0.0349	0.0285	0.0342	0.0674	0.018	0.0879	6e-04
15	rs113868778	48745698	1.02	0.157502178544443	0.87	0.405435896572436	2.80935073682093	0.76054367695467	0.0197	0.021	0.0239	0.0017	0.1589	0.0023	0.0028	0.0565	0.0038	0.1186	0.1226	0.0333	0.0049	0.1183	0.0222	0.0015	0.0025	0.0028	0.0054	0.0349	0.0285	0.0342	0.0674	0.018	0.0879	6e-04
15	rs2279233	48760067	1.02	0.157502178544443	0.87	0.405435896572436	2.83882180948636	0.764025143316452	0.0197	0.0209	0.0239	0.0017	0.159	0.0023	0.0028	0.0565	0.0038	0.1186	0.1226	0.0332	0.0049	0.1183	0.0222	0.0015	0.0025	0.0028	0.0054	0.0348	0.0285	0.0342	0.0675	0.018	0.0878	5e-04
15	rs117298094	48775002	1.02	0.157502178544443	0.87	0.405435896572436	2.84924520524222	0.790015921953436	0.0196	0.0209	0.024	0.0017	0.1593	0.0023	0.0027	0.0566	0.0038	0.1187	0.1227	0.0332	0.0049	0.1184	0.0222	0.0014	0.0025	0.0028	0.0054	0.0348	0.0285	0.0342	0.0676	0.0181	0.0875	5e-04
15	rs116868609	48816785	1.01	0.178854520006857	0.87	0.405435896572436	2.83832574080815	0.790321007977761	0.0196	0.0208	0.0241	0.0017	0.1596	0.0023	0.0027	0.0566	0.0038	0.1188	0.1227	0.0331	0.0049	0.1184	0.0223	0.0014	0.0025	0.0028	0.0053	0.0347	0.0285	0.0342	0.0677	0.0181	0.0873	4e-04
15	rs12594613	48828396	1.01	0.178854520006857	0.87	0.405435896572436	2.82568471572303	0.777073152886442	0.0196	0.0208	0.0241	0.0017	0.1596	0.0023	0.0027	0.0566	0.0038	0.1188	0.1227	0.0331	0.0049	0.1184	0.0223	0.0014	0.0025	0.0028	0.0053	0.0347	0.0285	0.0342	0.0677	0.0181	0.0873	4e-04
15	rs62011404	48830657	1.01	0.178854520006857	0.87	0.405435896572436	2.73166270901417	0.769936352466618	0.0196	0.0208	0.0241	0.0017	0.1596	0.0023	0.0027	0.0566	0.0037	0.1189	0.1227	0.0331	0.0048	0.1184	0.0223	0.0014	0.0025	0.0028	0.0053	0.0347	0.0285	0.0342	0.0677	0.0181	0.0873	4e-04
15	rs605372	48834747	1.01	0.178854520006857	0.87	0.405435896572436	2.7121904794882	0.759636035944304	0.0196	0.0208	0.0241	0.0017	0.1596	0.0023	0.0027	0.0566	0.0037	0.1189	0.1227	0.0331	0.0048	0.1183	0.0223	0.0014	0.0025	0.0028	0.0053	0.0347	0.0285	0.0342	0.0677	0.0181	0.0875	4e-04
15	rs34883356	48841607	1.01	0.178854520006857	0.87	0.405435896572436	2.70656486018788	0.74258640298915	0.0196	0.0208	0.0242	0.0017	0.1596	0.0023	0.0027	0.0565	0.0037	0.1189	0.1227	0.0331	0.0048	0.1183	0.0223	0.0014	0.0025	0.0028	0.0053	0.0347	0.0285	0.0342	0.0677	0.0181	0.0877	4e-04
15	rs75071782	48851091	1.01	0.178854520006857	0.87	0.405435896572436	2.71133417913517	0.739577606369898	0.0195	0.0208	0.0242	0.0017	0.1596	0.0023	0.0027	0.0565	0.0037	0.1189	0.1227	0.0331	0.0048	0.1182	0.0222	0.0014	0.0025	0.0028	0.0053	0.0347	0.0285	0.0342	0.0677	0.0181	0.0879	4e-04
15	rs117631610	48859930	1.01	0.178854520006857	0.87	0.405435896572436	2.73583203410425	0.731317290172522	0.0195	0.0208	0.0242	0.0017	0.1595	0.0023	0.0027	0.0565	0.0037	0.119	0.1226	0.0331	0.0048	0.1181	0.0222	0.0014	0.0025	0.0028	0.0053	0.0346	0.0284	0.0341	0.0676	0.018	0.0885	4e-04
15	rs78141811	48873292	1.01	0.178854520006857	0.87	0.405435896572436	2.77257984455276	0.746501834763184	0.0195	0.0208	0.0242	0.0017	0.1595	0.0023	0.0027	0.0565	0.0037	0.119	0.1226	0.0331	0.0047	0.1181	0.0222	0.0014	0.0025	0.0028	0.0054	0.0346	0.0283	0.0342	0.0676	0.018	0.0884	4e-04
15	rs17364665	48884829	1.01	0.178854520006857	0.87	0.405435896572436	2.78120425968989	0.747858225249419	0.0195	0.0208	0.0242	0.0017	0.1595	0.0023	0.0027	0.0565	0.0037	0.119	0.1226	0.0332	0.0047	0.1181	0.0222	0.0014	0.0025	0.0028	0.0054	0.0346	0.0283	0.0342	0.0676	0.018	0.0884	4e-04
15	rs686861	48885005	1.01	0.178854520006857	0.87	0.405435896572436	2.78132752378861	0.74770748862046	0.0195	0.0208	0.0242	0.0017	0.1595	0.0023	0.0027	0.0565	0.0037	0.119	0.1226	0.0332	0.0047	0.1181	0.0222	0.0014	0.0025	0.0028	0.0054	0.0346	0.0283	0.0342	0.0676	0.018	0.0884	4e-04
15	rs28730798	48892110	1.01	0.178854520006857	0.87	0.405435896572436	2.81083447588327	0.759938556805254	0.0195	0.0208	0.0241	0.0017	0.1595	0.0023	0.0027	0.0565	0.0038	0.119	0.1226	0.0332	0.0047	0.1181	0.0222	0.0014	0.0025	0.0028	0.0054	0.0346	0.0283	0.0342	0.0677	0.018	0.0884	4e-04
15	rs1876206	48900586	1.01	0.178854520006857	0.87	0.405435896572436	2.8763492453321	0.765994451169151	0.0195	0.0208	0.024	0.0017	0.1595	0.0023	0.0028	0.0565	0.0038	0.1191	0.1226	0.0332	0.0047	0.118	0.0222	0.0014	0.0025	0.0028	0.0054	0.0347	0.0283	0.0341	0.0677	0.018	0.0884	4e-04
15	rs76249401	48903221	1.01	0.178854520006857	0.87	0.405435896572436	2.89491816090917	0.777073152886442	0.0195	0.0208	0.024	0.0017	0.1595	0.0023	0.0028	0.0565	0.0038	0.1191	0.1226	0.0332	0.0048	0.118	0.0222	0.0014	0.0025	0.0028	0.0054	0.0346	0.0283	0.0341	0.0677	0.018	0.0884	4e-04
15	rs1036476	48914775	1.01	0.178854520006857	0.87	0.405435896572436	2.93905071937724	0.778289337871084	0.0195	0.0208	0.024	0.0017	0.1596	0.0023	0.0028	0.0564	0.0038	0.1191	0.1227	0.0332	0.0047	0.1178	0.0222	0.0014	0.0025	0.0029	0.0054	0.0346	0.0283	0.034	0.0677	0.018	0.0884	4e-04
15	rs1567074	48915550	1.01	0.178854520006857	0.87	0.405435896572436	2.94218370048622	0.781027247268018	0.0195	0.0208	0.024	0.0017	0.1596	0.0023	0.0028	0.0564	0.0038	0.1191	0.1227	0.0332	0.0047	0.1178	0.0222	0.0014	0.0025	0.0029	0.0054	0.0346	0.0283	0.034	0.0677	0.018	0.0884	4e-04
15	rs117234455	48925467	1.01	0.178854520006857	0.87	0.405435896572436	2.93629450776821	0.787118861259379	0.0195	0.0208	0.024	0.0017	0.1596	0.0023	0.0028	0.0564	0.0038	0.1191	0.1227	0.0332	0.0048	0.1178	0.0222	0.0014	0.0025	0.0028	0.0054	0.0346	0.0283	0.034	0.0677	0.018	0.0884	4e-04
15	rs16961282	48928652	1.01	0.178854520006857	0.87	0.405435896572436	2.93667031003512	0.77752917432667	0.0195	0.0208	0.024	0.0017	0.1596	0.0023	0.0028	0.0565	0.0038	0.1191	0.1227	0.0332	0.0048	0.1178	0.0222	0.0014	0.0025	0.0028	0.0054	0.0346	0.0283	0.034	0.0677	0.018	0.0884	4e-04
15	rs25398	48936811	1.01	0.178854520006857	0.87	0.405435896572436	2.99206633414338	0.725771884380912	0.0194	0.0208	0.0239	0.0017	0.1601	0.0023	0.0029	0.0566	0.0039	0.1192	0.1228	0.0333	0.0048	0.1171	0.0222	0.0014	0.0026	0.0029	0.0054	0.0344	0.0286	0.0338	0.0678	0.0178	0.0882	4e-04
15	rs6493333	48939046	1.01	0.178854520006857	0.87	0.405435896572436	2.99559375687626	0.722179863202484	0.0194	0.0208	0.0239	0.0017	0.1601	0.0023	0.0029	0.0566	0.0039	0.1192	0.1229	0.0333	0.0048	0.117	0.0222	0.0014	0.0026	0.0029	0.0054	0.0343	0.0286	0.0338	0.0679	0.0178	0.0882	4e-04
15	rs74012105	48940737	1.01	0.178854520006857	0.87	0.405435896572436	3.0242357647375	0.740931233259208	0.0194	0.0208	0.0239	0.0017	0.1601	0.0023	0.0029	0.0566	0.0039	0.1192	0.1229	0.0333	0.0048	0.117	0.0222	0.0014	0.0026	0.0029	0.0054	0.0343	0.0286	0.0338	0.0679	0.0178	0.0882	4e-04
15	rs1114533	48952770	1.01	0.178854520006857	0.87	0.405435896572436	2.6993545680729	0.63836681340565	0.0194	0.0207	0.0237	0.0019	0.1609	0.0025	0.0031	0.0563	0.004	0.119	0.1242	0.033	0.0048	0.1159	0.0225	0.0014	0.0027	0.0029	0.0051	0.0342	0.0289	0.0337	0.0678	0.0176	0.0876	6e-04
15	rs80192704	48956104	1.01	0.178854520006857	0.87	0.405435896572436	2.69398119400375	0.632990417751089	0.0194	0.0207	0.0237	0.0019	0.1609	0.0025	0.0031	0.0563	0.004	0.119	0.1242	0.033	0.0048	0.1159	0.0225	0.0014	0.0027	0.0029	0.0051	0.0342	0.0289	0.0337	0.0678	0.0176	0.0876	6e-04
15	rs1566816	48965218	1.01	0.178854520006857	0.87	0.405435896572436	2.65074698995517	0.628928863780695	0.0194	0.0207	0.0236	0.0019	0.161	0.0025	0.0031	0.0563	0.004	0.119	0.1243	0.033	0.0048	0.1159	0.0225	0.0014	0.0027	0.0029	0.0051	0.0342	0.0289	0.0337	0.0678	0.0176	0.0875	6e-04
15	rs56989005	48966588	1.01	0.178854520006857	0.87	0.405435896572436	2.67045002991962	0.650611756862963	0.0194	0.0207	0.0236	0.0019	0.161	0.0025	0.0031	0.0563	0.004	0.119	0.1243	0.033	0.0048	0.1158	0.0225	0.0014	0.0027	0.0029	0.0051	0.0342	0.0289	0.0338	0.0678	0.0175	0.0875	6e-04
15	rs76302081	48967509	1.01	0.178854520006857	0.87	0.405435896572436	2.67593096637503	0.645503143873229	0.0194	0.0207	0.0236	0.0019	0.161	0.0025	0.0031	0.0562	0.004	0.119	0.1243	0.033	0.0048	0.1158	0.0225	0.0014	0.0027	0.0029	0.0051	0.0341	0.0289	0.034	0.0678	0.0175	0.0875	6e-04
15	rs80107113	48990038	1	0.202230525110681	0.87	0.405435896572436	2.75842862848854	0.595086069698744	0.0193	0.0205	0.0235	0.0019	0.1613	0.0025	0.0031	0.056	0.004	0.1194	0.1247	0.0332	0.0048	0.1156	0.0226	0.0014	0.0027	0.0028	0.0051	0.0341	0.0291	0.0341	0.0677	0.0174	0.0868	6e-04
15	rs7179652	48990080	1	0.202230525110681	0.87	0.405435896572436	2.76125713142592	0.589798428508834	0.0193	0.0205	0.0235	0.0019	0.1614	0.0025	0.0031	0.056	0.004	0.1194	0.1247	0.0333	0.0048	0.1156	0.0226	0.0014	0.0027	0.0028	0.0051	0.0341	0.0291	0.0341	0.0676	0.0174	0.0867	6e-04
15	rs7175415	48990589	1	0.202230525110681	0.87	0.405435896572436	2.70436449298839	0.576274246854204	0.0193	0.0204	0.0235	0.002	0.1618	0.0025	0.0032	0.0558	0.0041	0.1196	0.1255	0.0335	0.0049	0.1152	0.0227	0.0014	0.0028	0.0028	0.0051	0.0336	0.0294	0.0342	0.0674	0.0172	0.0862	6e-04
15	rs73398346	48990673	1	0.202230525110681	0.87	0.405435896572436	2.69923240992319	0.584522135494611	0.0193	0.0205	0.0234	0.002	0.1617	0.0025	0.0032	0.0563	0.0041	0.1196	0.1256	0.0334	0.0049	0.1151	0.0226	0.0014	0.0028	0.0028	0.0051	0.0336	0.0294	0.0343	0.0672	0.0171	0.086	7e-04
15	rs1072994	48995386	0.99	0.227721472602965	0.87	0.405435896572436	2.06949077056474	0.492281857575945	0.0185	0.0206	0.0231	0.0017	0.1654	0.0025	0.0034	0.0554	0.0038	0.1211	0.1285	0.033	0.0046	0.1133	0.0225	0.0014	0.0025	0.0026	0.0047	0.0335	0.0295	0.035	0.0677	0.0159	0.0837	6e-04
15	rs17366468	48995490	0.99	0.227721472602965	0.87	0.405435896572436	2.06949077056474	0.493101014118184	0.0185	0.0206	0.0231	0.0017	0.1654	0.0025	0.0034	0.0554	0.0038	0.1211	0.1285	0.033	0.0046	0.1133	0.0225	0.0014	0.0025	0.0026	0.0047	0.0335	0.0295	0.035	0.0677	0.0159	0.0837	6e-04
15	rs78430496	48996705	0.99	0.227721472602965	0.87	0.405435896572436	2.06971536767425	0.485605192571948	0.0185	0.0206	0.0231	0.0017	0.1654	0.0025	0.0034	0.0554	0.0038	0.1211	0.1285	0.033	0.0046	0.1133	0.0225	0.0014	0.0025	0.0026	0.0047	0.0335	0.0295	0.0351	0.0677	0.0159	0.0837	6e-04
15	rs72739860	49008883	0.99	0.227721472602965	0.87	0.405435896572436	2.04170341161308	0.493101014118184	0.0185	0.0206	0.023	0.0017	0.1657	0.0025	0.0034	0.0554	0.0039	0.1211	0.1287	0.0331	0.0046	0.1129	0.0225	0.0014	0.0024	0.0026	0.0047	0.0335	0.0295	0.0351	0.0676	0.0158	0.0838	6e-04
15	rs8033894	49010069	0.99	0.227721472602965	0.87	0.405435896572436	2.04908626361507	0.479223174678499	0.0185	0.0206	0.0229	0.0017	0.1659	0.0025	0.0034	0.0555	0.0039	0.1211	0.1287	0.033	0.0046	0.1129	0.0225	0.0014	0.0024	0.0026	0.0047	0.0335	0.0296	0.0351	0.0676	0.0157	0.0839	6e-04
15	rs117961498	49010393	0.99	0.227721472602965	0.87	0.405435896572436	2.0525570191105	0.478274530352537	0.0185	0.0206	0.0229	0.0017	0.1659	0.0025	0.0034	0.0555	0.0039	0.1211	0.1287	0.033	0.0046	0.1128	0.0225	0.0014	0.0024	0.0026	0.0047	0.0336	0.0296	0.0351	0.0676	0.0157	0.0839	6e-04
15	rs12594187	49011935	0.98	0.255415240389183	0.86	0.450156947394433	2.12917596429995	0.45244719715075	0.0184	0.0205	0.0228	0.0016	0.1664	0.0025	0.0034	0.0555	0.0039	0.1211	0.1287	0.033	0.0046	0.1123	0.0225	0.0015	0.0024	0.0026	0.0049	0.0336	0.0296	0.0352	0.0674	0.0156	0.0843	6e-04
15	rs16961518	49033315	0.98	0.255415240389183	0.86	0.450156947394433	2.35517894512784	0.402220124138369	0.018	0.0204	0.0227	0.0016	0.1668	0.0026	0.0034	0.0552	0.0037	0.1207	0.1291	0.0331	0.0046	0.1121	0.0226	0.0015	0.0023	0.0025	0.0053	0.0336	0.0298	0.0352	0.0675	0.0154	0.0846	6e-04
15	rs784411	49039797	0.98	0.255415240389183	0.86	0.450156947394433	2.36068475851693	0.398731310189583	0.018	0.0204	0.0227	0.0016	0.1668	0.0026	0.0034	0.0552	0.0038	0.1207	0.1291	0.0332	0.0046	0.112	0.0227	0.0015	0.0023	0.0025	0.0054	0.0336	0.0298	0.0352	0.0675	0.0154	0.0846	6e-04
15	rs12101657	49043765	0.98	0.255415240389183	0.86	0.450156947394433	2.36009883998485	0.398215160568717	0.018	0.0204	0.0227	0.0016	0.1668	0.0026	0.0034	0.0552	0.0038	0.1207	0.1291	0.0332	0.0046	0.112	0.0227	0.0015	0.0023	0.0025	0.0054	0.0336	0.0298	0.0352	0.0675	0.0154	0.0846	7e-04
15	rs4774522	49057253	0.98	0.255415240389183	0.86	0.450156947394433	2.35611581695241	0.392549713161475	0.0179	0.0204	0.0227	0.0016	0.1669	0.0026	0.0034	0.0552	0.0038	0.1207	0.1291	0.0332	0.0046	0.1121	0.0227	0.0016	0.0023	0.0025	0.0054	0.0335	0.0298	0.0352	0.0674	0.0154	0.0846	7e-04
15	rs11631110	49058192	0.98	0.255415240389183	0.86	0.450156947394433	2.36349780893232	0.386394937848779	0.0179	0.0204	0.0228	0.0016	0.1668	0.0026	0.0034	0.0552	0.0038	0.1207	0.1292	0.0332	0.0045	0.112	0.0227	0.0016	0.0023	0.0025	0.0054	0.0335	0.0298	0.0352	0.0675	0.0154	0.0846	6e-04
15	rs16961645	49075229	0.98	0.255415240389183	0.86	0.450156947394433	2.31686933901498	0.384221615014929	0.0179	0.0204	0.0228	0.0016	0.1669	0.0026	0.0034	0.0551	0.0037	0.1207	0.1292	0.0332	0.0045	0.112	0.0227	0.0016	0.0023	0.0025	0.0053	0.0335	0.0297	0.0352	0.0675	0.0154	0.0846	7e-04
15	rs76130211	49075394	0.98	0.255415240389183	0.86	0.450156947394433	2.31745182440493	0.384349363002123	0.0179	0.0204	0.0228	0.0016	0.1669	0.0026	0.0034	0.0551	0.0037	0.1207	0.1292	0.0332	0.0045	0.112	0.0227	0.0016	0.0023	0.0025	0.0053	0.0335	0.0297	0.0352	0.0675	0.0154	0.0846	7e-04
15	rs74758973	49081623	0.97	0.285396128624663	0.86	0.450156947394433	1.95523861449247	0.386650847060502	0.0174	0.0206	0.0226	0.0015	0.168	0.0026	0.0032	0.0535	0.0035	0.1219	0.1302	0.0329	0.0045	0.1113	0.023	0.0018	0.0021	0.0023	0.0053	0.0332	0.0296	0.0358	0.0687	0.0155	0.0834	7e-04
15	rs77379665	49082509	0.97	0.285396128624663	0.86	0.450156947394433	1.94544023233308	0.384860473236646	0.0174	0.0206	0.0226	0.0015	0.168	0.0026	0.0032	0.0535	0.0035	0.122	0.1302	0.0329	0.0045	0.1113	0.023	0.0018	0.0021	0.0023	0.0053	0.0332	0.0296	0.0359	0.0687	0.0155	0.0833	7e-04
15	rs78632947	49086872	0.97	0.285396128624663	0.86	0.450156947394433	1.94335059433002	0.385116099283249	0.0174	0.0206	0.0226	0.0015	0.168	0.0026	0.0032	0.0535	0.0035	0.122	0.1303	0.0329	0.0045	0.1113	0.023	0.0018	0.0021	0.0023	0.0053	0.0332	0.0296	0.0359	0.0687	0.0155	0.0833	7e-04
15	rs2289181	49090175	0.97	0.285396128624663	0.87	0.405435896572436	1.94687042121166	0.389084330824566	0.0174	0.0206	0.0226	0.0015	0.168	0.0026	0.0032	0.0535	0.0035	0.122	0.1303	0.0329	0.0045	0.1113	0.0231	0.0018	0.0021	0.0023	0.0053	0.0332	0.0296	0.0359	0.0687	0.0155	0.0833	7e-04
15	rs7162436	49105284	0.97	0.285396128624663	0.87	0.405435896572436	1.96306718624671	0.392292726431946	0.0174	0.0206	0.0225	0.0014	0.168	0.0026	0.0032	0.0534	0.0035	0.1221	0.1303	0.0329	0.0045	0.1113	0.0231	0.0017	0.0021	0.0023	0.0053	0.0332	0.0297	0.0359	0.0689	0.0154	0.0832	7e-04
15	rs79123037	49125324	0.97	0.285396128624663	0.86	0.450156947394433	1.89615348510746	0.4080532925947	0.0174	0.0206	0.0225	0.0014	0.1682	0.0025	0.0031	0.0532	0.0034	0.1222	0.1305	0.0329	0.0045	0.1113	0.0232	0.0016	0.0021	0.0023	0.0053	0.0332	0.0296	0.036	0.0691	0.0154	0.0831	7e-04
15	rs9920087	49127614	0.97	0.285396128624663	0.86	0.450156947394433	1.88634774863243	0.409482667189685	0.0174	0.0207	0.0225	0.0014	0.1682	0.0025	0.0031	0.0531	0.0034	0.1222	0.1305	0.0329	0.0045	0.1113	0.0232	0.0016	0.0021	0.0023	0.0053	0.0332	0.0296	0.036	0.0692	0.0154	0.0831	7e-04
15	rs34020547	49133015	0.97	0.285396128624663	0.87	0.405435896572436	1.87732004518309	0.412215255089743	0.0174	0.0207	0.0226	0.0014	0.1682	0.0025	0.0031	0.0531	0.0034	0.1222	0.1305	0.0329	0.0045	0.1113	0.0232	0.0016	0.0021	0.0023	0.0053	0.0332	0.0296	0.036	0.0692	0.0154	0.083	7e-04
15	rs75919605	49138971	0.97	0.285396128624663	0.86	0.450156947394433	1.8611508198968	0.418872063643265	0.0173	0.0207	0.0226	0.0014	0.1682	0.0025	0.0031	0.053	0.0034	0.1221	0.1306	0.0329	0.0045	0.1112	0.0232	0.0016	0.0021	0.0023	0.0053	0.0332	0.0296	0.0361	0.0692	0.0155	0.0829	7e-04
15	rs56287415	49146270	0.97	0.285396128624663	0.86	0.450156947394433	1.86082575627404	0.420573514885241	0.0173	0.0207	0.0226	0.0014	0.1683	0.0025	0.0031	0.053	0.0034	0.1221	0.1306	0.0329	0.0045	0.1112	0.0232	0.0016	0.0021	0.0023	0.0053	0.0332	0.0296	0.0361	0.0693	0.0155	0.0829	7e-04
15	rs16961728	49148192	0.97	0.285396128624663	0.86	0.450156947394433	1.86245126862499	0.427397900932292	0.0173	0.0207	0.0226	0.0013	0.1683	0.0025	0.0031	0.053	0.0034	0.1222	0.1307	0.0329	0.0045	0.1113	0.0233	0.0016	0.0021	0.0023	0.0053	0.0332	0.0296	0.0361	0.0693	0.0155	0.0826	7e-04
15	rs7183535	49148477	0.97	0.285396128624663	0.86	0.450156947394433	1.86353521322728	0.429898791629352	0.0173	0.0207	0.0225	0.0013	0.1683	0.0025	0.0031	0.053	0.0034	0.1222	0.1308	0.033	0.0045	0.1113	0.0233	0.0016	0.0021	0.0023	0.0053	0.0332	0.0296	0.0361	0.0693	0.0155	0.0825	7e-04
15	rs10519195	49163184	0.97	0.285396128624663	0.86	0.450156947394433	1.77303041360145	0.441797975992036	0.0173	0.0208	0.0226	0.0013	0.1681	0.0025	0.003	0.0527	0.0034	0.1223	0.1308	0.033	0.0045	0.1113	0.0234	0.0017	0.0021	0.0023	0.0052	0.0333	0.0296	0.0363	0.0693	0.0156	0.0823	7e-04
15	rs4435197	49165432	0.97	0.285396128624663	0.86	0.450156947394433	1.77782791134379	0.442196105200238	0.0173	0.0208	0.0226	0.0013	0.1681	0.0025	0.003	0.0527	0.0034	0.1223	0.1308	0.033	0.0045	0.1113	0.0234	0.0017	0.0021	0.0023	0.0052	0.0333	0.0297	0.0363	0.0693	0.0156	0.0823	7e-04
15	rs113924479	49167124	0.97	0.285396128624663	0.86	0.450156947394433	1.77740128490161	0.446315678592616	0.0173	0.0208	0.0226	0.0013	0.1681	0.0025	0.003	0.0527	0.0034	0.1223	0.1309	0.0331	0.0046	0.1113	0.0234	0.0017	0.0021	0.0023	0.0052	0.0333	0.0297	0.0363	0.0693	0.0156	0.0822	7e-04
15	rs182189123	49176736	0.97	0.285396128624663	0.86	0.450156947394433	1.78337728637983	0.447114185116206	0.0173	0.0208	0.0226	0.0013	0.168	0.0025	0.003	0.0526	0.0034	0.1223	0.1309	0.033	0.0046	0.1113	0.0234	0.0017	0.0021	0.0023	0.0052	0.0333	0.0297	0.0364	0.0692	0.0156	0.0822	7e-04
15	rs74948733	49189983	0.97	0.285396128624663	0.86	0.450156947394433	1.81733633784977	0.442063384864579	0.0173	0.0208	0.0225	0.0014	0.1679	0.0025	0.003	0.0523	0.0034	0.1223	0.131	0.0329	0.0046	0.1115	0.0235	0.0018	0.0021	0.0024	0.0051	0.0333	0.0297	0.0364	0.0691	0.0156	0.0821	8e-04
15	rs8023445	49192791	0.97	0.285396128624663	0.86	0.450156947394433	1.82454207075741	0.437424868728634	0.0173	0.0208	0.0225	0.0014	0.1679	0.0025	0.003	0.0522	0.0035	0.1224	0.1311	0.0329	0.0046	0.1115	0.0235	0.0018	0.0021	0.0024	0.0051	0.0333	0.0297	0.0364	0.069	0.0156	0.082	8e-04
15	rs17383671	49199377	0.97	0.285396128624663	0.86	0.450156947394433	1.84654222079639	0.43161218300432	0.0173	0.0208	0.0224	0.0014	0.168	0.0026	0.003	0.0522	0.0035	0.1224	0.1311	0.0329	0.0046	0.1115	0.0235	0.0019	0.0021	0.0025	0.0051	0.0333	0.0297	0.0364	0.069	0.0156	0.082	8e-04
15	rs62010881	49206628	0.96	0.3177447436144	0.86	0.450156947394433	2.69044142638178	0.38793109929597	0.0166	0.0211	0.0218	0.0016	0.1692	0.0028	0.0031	0.0512	0.0042	0.1212	0.133	0.0327	0.0046	0.1121	0.0235	0.0022	0.0022	0.003	0.0047	0.0324	0.0297	0.0366	0.0688	0.0155	0.0808	8e-04
15	rs934740	49206797	0.96	0.3177447436144	0.86	0.450156947394433	2.88781044168303	0.388315404183085	0.0165	0.0212	0.0217	0.0017	0.1693	0.0028	0.0031	0.0511	0.0043	0.121	0.1332	0.0327	0.0046	0.1122	0.0235	0.0023	0.0022	0.0031	0.0046	0.0323	0.0297	0.0367	0.0687	0.0154	0.0806	8e-04
15	rs934741	49206902	0.96	0.3177447436144	0.86	0.450156947394433	2.84179876314142	0.382944786542925	0.0165	0.0212	0.0217	0.0017	0.1692	0.0029	0.0031	0.0511	0.0043	0.121	0.1333	0.0328	0.0047	0.1123	0.0235	0.0023	0.0022	0.0031	0.0046	0.0323	0.0297	0.0367	0.0687	0.0154	0.0806	9e-04
15	rs74332350	49207137	0.96	0.3177447436144	0.86	0.450156947394433	2.83559782432432	0.381924177883476	0.0164	0.0212	0.0216	0.0017	0.1692	0.0029	0.0031	0.0511	0.0043	0.1209	0.1334	0.0328	0.0047	0.1123	0.0234	0.0023	0.0022	0.0031	0.0046	0.0322	0.0297	0.0367	0.0686	0.0154	0.0806	9e-04
15	rs7177968	49207392	0.96	0.3177447436144	0.86	0.450156947394433	2.8702504241539	0.392292726431946	0.0163	0.0212	0.0216	0.0017	0.1693	0.0029	0.0031	0.051	0.0044	0.1208	0.1334	0.0328	0.0047	0.1125	0.0234	0.0024	0.0022	0.0032	0.0045	0.0323	0.0296	0.0368	0.0685	0.0153	0.0806	9e-04
15	rs17468631	49211437	0.96	0.3177447436144	0.86	0.450156947394433	2.83745768270187	0.411824582221134	0.0159	0.0213	0.0218	0.0017	0.1689	0.0029	0.0031	0.051	0.0045	0.1209	0.1332	0.0327	0.0049	0.1137	0.0241	0.0025	0.002	0.0035	0.0042	0.0322	0.0298	0.0369	0.0672	0.015	0.0808	0.001
15	rs7164451	49214056	0.95	0.352537935866182	0.86	0.450156947394433	2.94168235759341	0.437027889341484	0.0159	0.0213	0.0218	0.0017	0.1688	0.0029	0.0031	0.0509	0.0045	0.121	0.1331	0.0326	0.005	0.1141	0.0242	0.0025	0.002	0.0036	0.0042	0.0322	0.0298	0.0368	0.0668	0.0149	0.0808	0.001
15	rs79089709	49219467	0.95	0.352537935866182	0.86	0.450156947394433	3.04523115747976	0.445118628872377	0.0158	0.0213	0.0218	0.0017	0.1688	0.0029	0.0031	0.0509	0.0045	0.121	0.1331	0.0325	0.005	0.1143	0.0244	0.0025	0.002	0.0036	0.0042	0.0322	0.0298	0.0369	0.0666	0.015	0.0808	0.0011
15	rs4566101	49219631	0.95	0.352537935866182	0.86	0.450156947394433	3.06512698700027	0.452046641999105	0.0158	0.0213	0.0218	0.0017	0.1688	0.0029	0.0031	0.0509	0.0046	0.121	0.1331	0.0325	0.005	0.1143	0.0244	0.0025	0.002	0.0036	0.0042	0.0322	0.0298	0.0369	0.0666	0.015	0.0808	0.0011
15	rs10519201	49221591	0.95	0.352537935866182	0.86	0.450156947394433	3.17195168047982	0.458198741319616	0.0156	0.0214	0.022	0.0017	0.1691	0.0028	0.003	0.051	0.0046	0.1209	0.133	0.0324	0.005	0.1147	0.0247	0.0025	0.002	0.0037	0.0041	0.0321	0.0297	0.0367	0.0664	0.015	0.0806	0.0011
15	rs7178085	49225123	0.95	0.352537935866182	0.86	0.450156947394433	3.25010904607255	0.469084587700035	0.0155	0.0214	0.022	0.0017	0.1692	0.0028	0.003	0.0509	0.0046	0.1208	0.133	0.0324	0.005	0.115	0.0247	0.0025	0.002	0.0037	0.0041	0.0321	0.0297	0.0366	0.0662	0.015	0.0803	0.0011
15	rs12323955	49231050	0.95	0.352537935866182	0.86	0.450156947394433	3.50803730355472	0.497749473090016	0.0152	0.0215	0.0221	0.0018	0.1696	0.0027	0.0029	0.0508	0.0048	0.1209	0.1331	0.0324	0.005	0.1155	0.0248	0.0026	0.002	0.0038	0.004	0.0321	0.0295	0.0365	0.066	0.0151	0.08	0.0012
15	rs76487806	49232548	0.95	0.352537935866182	0.86	0.450156947394433	3.53125096865493	0.489826484915839	0.0152	0.0215	0.0221	0.0018	0.1696	0.0027	0.0029	0.0507	0.0048	0.121	0.133	0.0324	0.005	0.1155	0.0248	0.0026	0.002	0.0039	0.004	0.0321	0.0295	0.0364	0.0659	0.0151	0.0801	0.0012
15	rs11070668	49238784	0.95	0.352537935866182	0.86	0.450156947394433	3.70039204422944	0.477732666424766	0.015	0.0216	0.022	0.0018	0.1698	0.0027	0.0029	0.0507	0.0048	0.121	0.1331	0.0323	0.005	0.1157	0.0247	0.0026	0.002	0.0039	0.0041	0.0322	0.0295	0.0362	0.0657	0.015	0.0803	0.0012
15	rs17470122	49239824	0.95	0.352537935866182	0.86	0.450156947394433	3.69210455054069	0.485333174157101	0.015	0.0216	0.022	0.0018	0.1698	0.0027	0.0029	0.0507	0.0048	0.121	0.1331	0.0325	0.005	0.1157	0.0247	0.0026	0.002	0.0039	0.0041	0.0322	0.0295	0.0361	0.0656	0.0151	0.0801	0.0012
15	rs16961937	49246238	0.95	0.352537935866182	0.86	0.450156947394433	3.45320586231131	0.491326616287554	0.0148	0.0215	0.0219	0.0019	0.1704	0.0027	0.0029	0.0506	0.0048	0.1209	0.1333	0.0325	0.0049	0.1157	0.0249	0.0026	0.002	0.0039	0.0039	0.032	0.0293	0.036	0.065	0.0151	0.0807	0.0013
15	rs72741925	49247681	0.94	0.389848785336034	0.87	0.405435896572436	3.14073911394976	0.457127239519152	0.0143	0.0214	0.0219	0.002	0.1713	0.0028	0.003	0.0511	0.0047	0.1207	0.1331	0.0326	0.0047	0.1157	0.0253	0.0026	0.0022	0.0037	0.0036	0.032	0.0285	0.0358	0.0642	0.0151	0.0822	0.0012
15	rs28392847	49248001	0.95	0.352537935866182	0.87	0.405435896572436	2.85880995112663	0.4002808624299	0.014	0.0212	0.0217	0.0021	0.1721	0.0028	0.003	0.0514	0.0047	0.1211	0.1334	0.0323	0.0047	0.1154	0.0251	0.0027	0.0023	0.0037	0.0035	0.0318	0.0281	0.0356	0.0638	0.0151	0.0826	0.0013
15	rs11636290	49248230	0.95	0.352537935866182	0.87	0.405435896572436	2.64783180227076	0.407533858690854	0.014	0.0212	0.0216	0.0022	0.1727	0.0029	0.0031	0.0517	0.0046	0.1211	0.1336	0.0322	0.0045	0.1153	0.025	0.0027	0.0023	0.0036	0.0035	0.0317	0.0279	0.0356	0.0635	0.0151	0.0829	0.0013
15	rs11070670	49251367	0.94	0.389848785336034	0.87	0.405435896572436	1.21362990799836	0.359916887784937	0.0132	0.0209	0.0201	0.0022	0.177	0.003	0.0034	0.0539	0.0041	0.1192	0.1363	0.032	0.0038	0.1134	0.0248	0.0024	0.0024	0.0028	0.0025	0.0318	0.0257	0.0345	0.0612	0.0163	0.0874	0.0014
15	rs74618599	49252284	0.94	0.389848785336034	0.87	0.405435896572436	1.09298356701228	0.370368689147405	0.0132	0.0209	0.02	0.0022	0.1771	0.003	0.0034	0.0538	0.004	0.1188	0.1366	0.0318	0.0038	0.1131	0.0248	0.0024	0.0024	0.0028	0.0024	0.0317	0.0256	0.0344	0.0611	0.017	0.0875	0.0014
15	rs11636875	49253477	0.94	0.389848785336034	0.87	0.405435896572436	0.332878984254634	0.393963971887036	0.013	0.021	0.0198	0.0022	0.1775	0.003	0.0034	0.054	0.0034	0.1189	0.1375	0.0318	0.0036	0.1127	0.0245	0.0024	0.0024	0.0026	0.0023	0.0317	0.025	0.0343	0.0612	0.0175	0.0884	0.0015
15	rs12906122	49257201	0.93	0.429746626914861	0.87	0.405435896572436	0.11350198423146	0.384860473236646	0.013	0.0207	0.019	0.0025	0.1797	0.0029	0.0033	0.0548	0.0028	0.1197	0.1384	0.0312	0.0029	0.1136	0.0235	0.002	0.0027	0.0018	0.0017	0.0314	0.0235	0.0332	0.0618	0.0177	0.0905	0.0014
15	rs17470404	49260805	0.93	0.429746626914861	0.87	0.405435896572436	0.114872332342279	0.391393639915272	0.013	0.0207	0.019	0.0025	0.1797	0.0028	0.0033	0.0548	0.0028	0.1198	0.1385	0.0312	0.0029	0.1137	0.0235	0.002	0.0027	0.0018	0.0017	0.0314	0.0234	0.0331	0.0618	0.0177	0.0906	0.0014
15	rs11070672	49261516	0.93	0.429746626914861	0.87	0.405435896572436	0.117415672936445	0.394864686318367	0.013	0.0207	0.019	0.0025	0.1797	0.0028	0.0033	0.0548	0.0028	0.1198	0.1385	0.0312	0.0029	0.1137	0.0235	0.002	0.0027	0.0018	0.0017	0.0314	0.0234	0.0331	0.0618	0.0177	0.0906	0.0014
15	rs62010905	49268622	0.93	0.429746626914861	0.87	0.405435896572436	0.120339493024542	0.406236065819739	0.013	0.0206	0.019	0.0026	0.1797	0.0028	0.0032	0.0548	0.0028	0.1204	0.1387	0.0312	0.0028	0.1135	0.0233	0.002	0.0028	0.0018	0.0017	0.0314	0.0234	0.0331	0.0618	0.0179	0.0905	0.0014
15	rs117354912	49268711	0.93	0.429746626914861	0.87	0.405435896572436	0.119820326719801	0.40714440197708	0.013	0.0206	0.019	0.0026	0.1797	0.0028	0.0032	0.0548	0.0028	0.1204	0.1387	0.0312	0.0028	0.1135	0.0233	0.002	0.0028	0.0018	0.0017	0.0314	0.0234	0.0331	0.0617	0.0179	0.0905	0.0014
15	rs12591452	49273619	0.93	0.429746626914861	0.87	0.405435896572436	0.104086176307743	0.41586638861784	0.013	0.0206	0.0191	0.0026	0.1796	0.0028	0.0031	0.0548	0.0027	0.1205	0.1383	0.0313	0.0028	0.1135	0.0232	0.002	0.0029	0.0017	0.0017	0.0314	0.0234	0.033	0.0616	0.0182	0.0907	0.0013
15	rs56214778	49273711	0.93	0.429746626914861	0.87	0.405435896572436	0.101284252444682	0.414691855576725	0.013	0.0205	0.0191	0.0026	0.1797	0.0028	0.0031	0.0548	0.0027	0.1205	0.1384	0.0313	0.0028	0.1135	0.0232	0.002	0.0029	0.0017	0.0017	0.0314	0.0234	0.033	0.0617	0.0181	0.0907	0.0013
15	rs116622518	49277153	0.93	0.429746626914861	0.87	0.405435896572436	0.0861906957564351	0.418872063643265	0.013	0.0202	0.0191	0.0027	0.1801	0.0027	0.0031	0.0552	0.0026	0.1208	0.1387	0.0311	0.0026	0.1133	0.023	0.0017	0.003	0.0016	0.0017	0.0311	0.023	0.0332	0.0621	0.018	0.0909	0.0012
15	rs34895054	49285001	0.93	0.429746626914861	0.87	0.405435896572436	0.0909868274939778	0.426477510138837	0.013	0.0202	0.0191	0.0028	0.1803	0.0027	0.0031	0.0553	0.0025	0.1208	0.1388	0.0311	0.0025	0.1133	0.0229	0.0017	0.003	0.0016	0.0017	0.0311	0.0229	0.0333	0.0622	0.018	0.091	0.0012
15	rs11070675	49286874	0.93	0.429746626914861	0.88	0.363814363818289	0.0913027073915321	0.428976954637315	0.013	0.0202	0.0191	0.0028	0.1804	0.0027	0.0031	0.0553	0.0025	0.1209	0.1388	0.0311	0.0025	0.1133	0.0229	0.0017	0.003	0.0016	0.0017	0.0311	0.0229	0.0332	0.0622	0.018	0.091	0.0012
15	rs11854184	49293194	0.93	0.429746626914861	0.87	0.405435896572436	0.0982494381485611	0.444985676013186	0.013	0.0201	0.0191	0.0028	0.1805	0.0027	0.0032	0.0551	0.0025	0.1209	0.1389	0.031	0.0025	0.1134	0.0228	0.0017	0.003	0.0015	0.0016	0.0311	0.0229	0.0332	0.0623	0.018	0.0911	0.0012
15	rs4775797	49302682	0.93	0.429746626914861	0.87	0.405435896572436	0.0981475743775466	0.444719801924558	0.013	0.0201	0.0191	0.0028	0.1806	0.0027	0.0032	0.0551	0.0025	0.121	0.1389	0.031	0.0025	0.1134	0.0228	0.0017	0.003	0.0015	0.0017	0.0311	0.0229	0.0332	0.0623	0.018	0.0911	0.0012
15	rs35668646	49307436	0.93	0.429746626914861	0.87	0.405435896572436	0.0961995926783538	0.446847974241131	0.013	0.0201	0.0191	0.0028	0.1806	0.0027	0.0032	0.0551	0.0025	0.1209	0.1389	0.031	0.0025	0.1134	0.0228	0.0017	0.0031	0.0015	0.0017	0.0311	0.0228	0.0332	0.0623	0.018	0.0911	0.0012
15	rs17392679	49310954	0.93	0.429746626914861	0.87	0.405435896572436	0.0962750294678621	0.451779657269403	0.013	0.0201	0.0191	0.0028	0.1807	0.0027	0.0032	0.055	0.0025	0.1209	0.1389	0.0309	0.0025	0.1135	0.0228	0.0018	0.0031	0.0015	0.0017	0.0311	0.0228	0.0332	0.0623	0.018	0.0911	0.0012
15	rs75595801	49320389	0.93	0.429746626914861	0.87	0.405435896572436	0.0962247341469918	0.452313668362595	0.013	0.0201	0.0191	0.0028	0.1807	0.0027	0.0032	0.055	0.0025	0.1209	0.1388	0.0309	0.0025	0.1135	0.0228	0.0018	0.0031	0.0015	0.0016	0.0311	0.0228	0.0331	0.0622	0.018	0.0911	0.0012
15	rs11638981	49321529	0.93	0.429746626914861	0.87	0.405435896572436	0.0964008400144904	0.454585070589994	0.013	0.0201	0.0191	0.0028	0.1807	0.0027	0.0032	0.055	0.0025	0.121	0.1388	0.031	0.0025	0.1135	0.0228	0.0018	0.0031	0.0015	0.0016	0.0311	0.0228	0.0332	0.0622	0.018	0.0912	0.0012
15	rs16961987	49322485	0.93	0.429746626914861	0.87	0.405435896572436	0.0957226888639199	0.45244719715075	0.013	0.0201	0.0191	0.0028	0.1807	0.0027	0.0032	0.055	0.0025	0.121	0.1388	0.0309	0.0025	0.1135	0.0228	0.0018	0.0031	0.0015	0.0016	0.0311	0.0228	0.0332	0.0622	0.018	0.0912	0.0012
15	rs17471606	49332423	0.93	0.429746626914861	0.87	0.405435896572436	0.0903813111197605	0.445384566207761	0.013	0.0201	0.0191	0.0028	0.1806	0.0027	0.0032	0.055	0.0025	0.121	0.1388	0.0308	0.0025	0.1136	0.0228	0.0018	0.0031	0.0015	0.0016	0.0311	0.0228	0.0332	0.0623	0.018	0.0912	0.0012
15	rs12101599	49375741	0.93	0.429746626914861	0.87	0.405435896572436	0.111066320571686	0.457528975407928	0.013	0.0201	0.0192	0.0028	0.1807	0.0026	0.0031	0.0553	0.0024	0.1207	0.1395	0.0303	0.0023	0.114	0.0229	0.0017	0.0033	0.0014	0.0015	0.031	0.0228	0.033	0.0628	0.0174	0.0914	0.001
15	rs10519208	49388249	0.93	0.429746626914861	0.87	0.405435896572436	0.110928907908136	0.451913144428778	0.0129	0.0201	0.0192	0.0028	0.1807	0.0027	0.0031	0.0554	0.0024	0.1207	0.1395	0.0302	0.0023	0.1141	0.0229	0.0016	0.0034	0.0014	0.0015	0.0311	0.0228	0.033	0.0629	0.0173	0.0915	0.001
15	rs16962057	49394877	0.93	0.429746626914861	0.87	0.405435896572436	0.112501639932931	0.450578741741527	0.0129	0.0201	0.0192	0.0028	0.1807	0.0027	0.0031	0.0554	0.0024	0.1206	0.1396	0.0301	0.0023	0.1141	0.0229	0.0016	0.0034	0.0014	0.0015	0.0311	0.0228	0.033	0.063	0.0172	0.0915	0.001
15	rs79455310	49439115	0.93	0.429746626914861	0.87	0.405435896572436	0.104853791959419	0.458332725394307	0.0128	0.0201	0.0192	0.0025	0.1809	0.0026	0.003	0.0557	0.0023	0.1205	0.1398	0.0301	0.0021	0.1148	0.0228	0.0016	0.0034	0.0014	0.0014	0.0312	0.0228	0.0329	0.0632	0.0168	0.0915	9e-04
15	rs694882	49445216	0.93	0.429746626914861	0.87	0.405435896572436	0.109342590600793	0.464103744042763	0.0128	0.0201	0.0192	0.0025	0.1809	0.0026	0.003	0.0557	0.0022	0.1205	0.1398	0.0301	0.0021	0.1148	0.0228	0.0016	0.0034	0.0014	0.0014	0.0312	0.0228	0.0329	0.0632	0.0168	0.0915	9e-04
15	rs577614	49445224	0.93	0.429746626914861	0.87	0.405435896572436	0.109288141731252	0.464910504297414	0.0128	0.0201	0.0192	0.0025	0.1809	0.0026	0.003	0.0557	0.0023	0.1205	0.1398	0.0301	0.0021	0.1148	0.0228	0.0016	0.0034	0.0014	0.0014	0.0312	0.0228	0.0329	0.0633	0.0168	0.0915	9e-04
15	rs72727224	49448908	0.93	0.429746626914861	0.87	0.405435896572436	0.108446328444252	0.46302863424001	0.0128	0.0201	0.0192	0.0025	0.1809	0.0026	0.003	0.0557	0.0023	0.1205	0.1398	0.0301	0.0021	0.1148	0.0228	0.0016	0.0034	0.0014	0.0014	0.0312	0.0228	0.0329	0.0633	0.0168	0.0915	9e-04
15	rs563533	49465581	0.93	0.429746626914861	0.87	0.405435896572436	0.110161336951123	0.464372623407387	0.0128	0.0201	0.0192	0.0025	0.181	0.0026	0.003	0.0558	0.0023	0.1204	0.1398	0.0301	0.0021	0.1148	0.0228	0.0015	0.0034	0.0014	0.0014	0.0312	0.0228	0.0328	0.0633	0.0168	0.0916	9e-04
15	rs3098614	49470870	0.93	0.429746626914861	0.87	0.405435896572436	0.108907469218404	0.461551425041483	0.0128	0.02	0.0192	0.0025	0.1811	0.0026	0.003	0.0558	0.0023	0.1205	0.1399	0.03	0.0021	0.1148	0.0227	0.0015	0.0034	0.0014	0.0014	0.0312	0.0228	0.0328	0.0633	0.0168	0.0916	9e-04
15	rs77194244	49491656	0.93	0.429746626914861	0.87	0.405435896572436	0.109451538660609	0.459807228926517	0.0128	0.02	0.0192	0.0025	0.181	0.0026	0.003	0.0558	0.0023	0.1204	0.1399	0.0301	0.0021	0.1148	0.0227	0.0015	0.0034	0.0014	0.0014	0.0312	0.0228	0.0328	0.0633	0.0168	0.0916	9e-04
15	rs62009784	49494566	0.93	0.429746626914861	0.87	0.405435896572436	0.110489892899921	0.460209581948691	0.0128	0.02	0.0192	0.0025	0.1811	0.0026	0.003	0.0558	0.0023	0.1204	0.1399	0.0301	0.0021	0.1148	0.0227	0.0015	0.0034	0.0014	0.0014	0.0312	0.0228	0.0328	0.0633	0.0168	0.0916	9e-04
15	rs78752758	49532730	0.93	0.429746626914861	0.86	0.450156947394433	0.111258874723282	0.476378703121901	0.0128	0.02	0.0192	0.0025	0.181	0.0026	0.003	0.0558	0.0023	0.1204	0.1398	0.0301	0.0021	0.1148	0.0227	0.0015	0.0034	0.0014	0.0014	0.0311	0.0227	0.033	0.0633	0.0169	0.0916	9e-04
15	rs75201598	49533739	0.93	0.429746626914861	0.86	0.450156947394433	0.111231354384498	0.476378703121901	0.0128	0.02	0.0192	0.0025	0.181	0.0026	0.003	0.0558	0.0023	0.1204	0.1399	0.0301	0.0021	0.1148	0.0227	0.0015	0.0034	0.0014	0.0014	0.0311	0.0227	0.033	0.0633	0.0169	0.0916	9e-04
15	rs72727261	49536535	0.93	0.429746626914861	0.86	0.450156947394433	0.111810163907609	0.4762433615825	0.0128	0.02	0.0192	0.0025	0.181	0.0026	0.003	0.0558	0.0023	0.1204	0.1399	0.0301	0.0021	0.1148	0.0227	0.0015	0.0034	0.0014	0.0014	0.0311	0.0227	0.033	0.0633	0.0169	0.0916	9e-04
15	rs112396460	49558649	0.93	0.429746626914861	0.86	0.450156947394433	0.137116512525683	0.49638112222445	0.0127	0.02	0.0191	0.0025	0.1811	0.0027	0.003	0.0558	0.0023	0.1201	0.1401	0.0301	0.002	0.115	0.0227	0.0014	0.0033	0.0014	0.0015	0.031	0.0228	0.033	0.0632	0.017	0.0917	9e-04
15	rs16962272	49576596	0.93	0.429746626914861	0.86	0.450156947394433	0.140041824482691	0.499940832275283	0.0127	0.02	0.0191	0.0025	0.1811	0.0027	0.003	0.0558	0.0023	0.1201	0.1401	0.0301	0.002	0.115	0.0227	0.0014	0.0033	0.0014	0.0015	0.031	0.0228	0.033	0.0631	0.017	0.0917	9e-04
15	rs78050772	49578577	0.93	0.429746626914861	0.86	0.450156947394433	0.140105141082139	0.500351985246147	0.0127	0.02	0.0191	0.0025	0.1811	0.0027	0.003	0.0558	0.0023	0.1201	0.1401	0.0301	0.002	0.115	0.0227	0.0014	0.0033	0.0014	0.0015	0.031	0.0228	0.033	0.0631	0.017	0.0917	9e-04
15	rs62009832	49582017	0.93	0.429746626914861	0.86	0.450156947394433	0.140041824482691	0.500489055373391	0.0127	0.02	0.0191	0.0025	0.1811	0.0027	0.003	0.0558	0.0023	0.1201	0.1401	0.0301	0.002	0.115	0.0227	0.0014	0.0033	0.0014	0.0015	0.031	0.0228	0.033	0.0631	0.017	0.0917	9e-04
15	rs72727263	49612287	0.93	0.429746626914861	0.86	0.450156947394433	0.147076844820644	0.506254610460143	0.0127	0.02	0.019	0.0025	0.1811	0.0027	0.003	0.0558	0.0023	0.12	0.1402	0.0301	0.002	0.1151	0.0227	0.0014	0.0033	0.0014	0.0015	0.0309	0.0229	0.0331	0.0631	0.017	0.0917	9e-04
15	rs72727264	49613508	0.93	0.429746626914861	0.86	0.450156947394433	0.147566225241478	0.507629830565208	0.0127	0.02	0.019	0.0025	0.1811	0.0027	0.003	0.0558	0.0023	0.12	0.1402	0.0301	0.002	0.1151	0.0227	0.0014	0.0033	0.0014	0.0015	0.0309	0.0229	0.0331	0.0631	0.017	0.0917	9e-04
15	rs1055254	49620200	0.93	0.429746626914861	0.86	0.450156947394433	0.146165919423084	0.50873068719222	0.0127	0.02	0.019	0.0025	0.1811	0.0027	0.003	0.0558	0.0023	0.12	0.1402	0.0301	0.002	0.1151	0.0227	0.0014	0.0033	0.0014	0.0015	0.0309	0.0229	0.0331	0.0631	0.0171	0.0917	9e-04
15	rs10851475	49625930	0.93	0.429746626914861	0.86	0.450156947394433	0.144321932894438	0.505567355484181	0.0127	0.02	0.019	0.0025	0.1811	0.0027	0.003	0.0558	0.0023	0.12	0.1402	0.0301	0.002	0.1152	0.0227	0.0014	0.0033	0.0014	0.0015	0.0309	0.0229	0.0332	0.0631	0.0171	0.0918	9e-04
15	rs11070687	49643378	0.93	0.429746626914861	0.86	0.450156947394433	0.14354968758905	0.506804584956283	0.0127	0.02	0.019	0.0026	0.1812	0.0026	0.003	0.0559	0.0023	0.1199	0.1402	0.0301	0.002	0.1152	0.0226	0.0014	0.0033	0.0014	0.0015	0.0308	0.0229	0.0332	0.063	0.017	0.0919	9e-04
15	rs80309419	49704836	0.93	0.429746626914861	0.86	0.450156947394433	0.136274159170973	0.544130935971366	0.0126	0.02	0.0189	0.0024	0.1809	0.0026	0.003	0.056	0.0023	0.12	0.1401	0.0301	0.0019	0.1157	0.0224	0.0014	0.0032	0.0015	0.0015	0.0307	0.023	0.0335	0.0629	0.0172	0.0919	9e-04
15	rs17399591	49713221	0.93	0.429746626914861	0.86	0.450156947394433	0.137022763762002	0.546792190944235	0.0125	0.02	0.0189	0.0024	0.1808	0.0026	0.003	0.056	0.0023	0.12	0.1401	0.0302	0.0019	0.1158	0.0224	0.0014	0.0032	0.0015	0.0015	0.0306	0.023	0.0335	0.0629	0.0173	0.0919	9e-04
15	rs75548893	49730006	0.93	0.429746626914861	0.86	0.450156947394433	0.134598801105358	0.55451381396639	0.0126	0.02	0.0188	0.0024	0.1807	0.0026	0.003	0.056	0.0023	0.12	0.1401	0.0302	0.0019	0.1159	0.0224	0.0014	0.0032	0.0015	0.0015	0.0306	0.023	0.0336	0.0629	0.0173	0.0918	9e-04
15	rs4338740	49735297	0.94	0.389848785336034	0.86	0.450156947394433	0.137335409335837	0.559582329797608	0.0126	0.02	0.0188	0.0024	0.1806	0.0026	0.003	0.056	0.0023	0.12	0.1401	0.0302	0.0019	0.1158	0.0224	0.0014	0.0032	0.0015	0.0015	0.0306	0.023	0.0336	0.0629	0.0174	0.0919	9e-04
15	rs72727293	49736189	0.94	0.389848785336034	0.86	0.450156947394433	0.138213092686428	0.560710198579785	0.0126	0.02	0.0188	0.0024	0.1807	0.0026	0.003	0.0561	0.0023	0.12	0.1401	0.0302	0.0019	0.1159	0.0224	0.0014	0.0032	0.0015	0.0015	0.0306	0.023	0.0336	0.0629	0.0174	0.0919	9e-04
15	rs17478618	49736818	0.93	0.429746626914861	0.86	0.450156947394433	0.138401604108095	0.559300449424645	0.0126	0.02	0.0188	0.0024	0.1808	0.0026	0.003	0.0561	0.0023	0.12	0.1401	0.0302	0.0019	0.1159	0.0224	0.0014	0.0032	0.0015	0.0015	0.0306	0.023	0.0336	0.0629	0.0174	0.0918	9e-04
15	rs8031680	49737696	0.94	0.389848785336034	0.87	0.405435896572436	0.135496981281323	0.553529584155357	0.0126	0.02	0.0188	0.0024	0.1807	0.0026	0.003	0.0561	0.0023	0.12	0.1401	0.0302	0.0019	0.1159	0.0224	0.0014	0.0032	0.0015	0.0015	0.0306	0.023	0.0336	0.0629	0.0174	0.0919	9e-04
15	rs35240887	49756480	0.94	0.389848785336034	0.87	0.405435896572436	0.111782559522904	0.554795101316123	0.0123	0.0199	0.0183	0.002	0.1797	0.0025	0.003	0.0566	0.0022	0.1192	0.1405	0.0302	0.0018	0.1168	0.0224	0.0012	0.0028	0.0015	0.0016	0.0304	0.023	0.0342	0.063	0.0178	0.0926	9e-04
15	rs75875790	49759128	0.94	0.389848785336034	0.87	0.405435896572436	0.111424084985996	0.55451381396639	0.0123	0.0199	0.0183	0.002	0.1797	0.0025	0.003	0.0566	0.0022	0.1192	0.1405	0.0302	0.0018	0.1168	0.0224	0.0012	0.0028	0.0015	0.0016	0.0304	0.023	0.0341	0.0631	0.0178	0.0926	9e-04
15	rs9972429	49764132	0.94	0.389848785336034	0.87	0.405435896572436	0.112751214759458	0.55676509211572	0.0123	0.0199	0.0183	0.002	0.1797	0.0025	0.003	0.0566	0.0022	0.1193	0.1406	0.0302	0.0018	0.1168	0.0224	0.0012	0.0028	0.0015	0.0016	0.0304	0.023	0.0341	0.0631	0.0177	0.0926	9e-04
15	rs35698479	49797119	0.94	0.389848785336034	0.87	0.405435896572436	0.121120814793929	0.582386351564877	0.0123	0.0199	0.0183	0.002	0.1797	0.0024	0.003	0.0566	0.0022	0.1193	0.1405	0.0302	0.0018	0.1168	0.0224	0.0012	0.0028	0.0015	0.0016	0.0304	0.0231	0.0342	0.0631	0.0177	0.0927	9e-04
15	rs79011262	49807971	0.94	0.389848785336034	0.87	0.405435896572436	0.125547412114533	0.572302674728088	0.0123	0.0199	0.0183	0.002	0.1797	0.0024	0.003	0.0566	0.0022	0.1193	0.1405	0.0302	0.0018	0.1169	0.0224	0.0012	0.0028	0.0015	0.0016	0.0304	0.0231	0.0342	0.0631	0.0177	0.0926	9e-04
15	rs17480434	49813343	0.94	0.389848785336034	0.87	0.405435896572436	0.131590144801247	0.567913365876304	0.0124	0.0199	0.0183	0.002	0.1797	0.0024	0.003	0.0566	0.0022	0.1194	0.1404	0.0302	0.0018	0.1171	0.0223	0.0012	0.0028	0.0015	0.0016	0.0304	0.0231	0.0341	0.0631	0.0177	0.0925	9e-04
15	rs28822970	49845874	0.94	0.389848785336034	0.87	0.405435896572436	0.137805179718266	0.562967599938642	0.0124	0.0199	0.0183	0.002	0.1797	0.0024	0.003	0.0566	0.0022	0.1193	0.1403	0.0301	0.0018	0.1171	0.0223	0.0012	0.0028	0.0015	0.0016	0.0304	0.023	0.0342	0.0631	0.0177	0.0925	9e-04
15	rs12899680	49871878	0.94	0.389848785336034	0.87	0.405435896572436	0.156337605537713	0.56127434112954	0.0124	0.0199	0.0182	0.002	0.1797	0.0024	0.003	0.0567	0.0023	0.1192	0.1403	0.0301	0.0019	0.1171	0.0223	0.0011	0.0029	0.0015	0.0016	0.0305	0.023	0.0345	0.0631	0.0177	0.0924	9e-04
15	rs17480889	49914182	0.94	0.389848785336034	0.87	0.405435896572436	0.157692759135066	0.579825901361674	0.0124	0.0199	0.0182	0.002	0.1801	0.0024	0.003	0.0568	0.0022	0.1195	0.14	0.0301	0.0018	0.1169	0.0222	0.0011	0.0029	0.0014	0.0015	0.0305	0.0231	0.0346	0.063	0.0177	0.0925	8e-04
15	rs73406036	49914940	0.94	0.389848785336034	0.87	0.405435896572436	0.157624837842761	0.580110261356607	0.0124	0.0199	0.0182	0.002	0.1801	0.0024	0.003	0.0568	0.0022	0.1195	0.14	0.0301	0.0018	0.1169	0.0222	0.0011	0.0029	0.0014	0.0015	0.0305	0.0231	0.0346	0.063	0.0177	0.0925	8e-04
15	rs11539519	49917401	0.94	0.389848785336034	0.87	0.405435896572436	0.157998618102469	0.580252453974612	0.0124	0.0199	0.0182	0.002	0.1801	0.0024	0.003	0.0568	0.0022	0.1195	0.14	0.0301	0.0018	0.1169	0.0222	0.0011	0.0029	0.0014	0.0015	0.0305	0.0231	0.0346	0.063	0.0177	0.0925	8e-04
15	rs17403255	49938470	0.94	0.389848785336034	0.87	0.405435896572436	0.155730033624531	0.577268178193843	0.0124	0.0199	0.0182	0.002	0.1801	0.0024	0.003	0.0568	0.0022	0.1195	0.14	0.0301	0.0018	0.1169	0.0222	0.0011	0.0029	0.0014	0.0015	0.0305	0.0231	0.0346	0.063	0.0177	0.0924	8e-04
15	rs180829973	49941228	0.94	0.389848785336034	0.87	0.405435896572436	0.15599989340804	0.57684215688272	0.0124	0.0199	0.0182	0.002	0.1801	0.0024	0.003	0.0568	0.0022	0.1195	0.14	0.0301	0.0018	0.1169	0.0222	0.0011	0.0029	0.0014	0.0015	0.0305	0.0231	0.0346	0.063	0.0177	0.0924	8e-04
15	rs11854482	49947688	0.94	0.389848785336034	0.87	0.405435896572436	0.155157496196603	0.576416211671524	0.0124	0.0199	0.0182	0.002	0.1801	0.0024	0.003	0.0568	0.0022	0.1195	0.14	0.0301	0.0018	0.1169	0.0222	0.0011	0.0029	0.0014	0.0015	0.0305	0.0231	0.0346	0.063	0.0177	0.0924	8e-04
15	rs10519237	49956672	0.94	0.389848785336034	0.87	0.405435896572436	0.134444305595646	0.572302674728088	0.0123	0.0199	0.0181	0.002	0.1802	0.0024	0.0029	0.0568	0.0021	0.1195	0.14	0.0301	0.0018	0.117	0.0222	0.0011	0.0028	0.0014	0.0015	0.0305	0.0231	0.0345	0.063	0.0177	0.0925	7e-04
15	rs77437429	49962915	0.94	0.389848785336034	0.87	0.405435896572436	0.120628511472579	0.560287182703229	0.0123	0.0199	0.0181	0.002	0.1803	0.0024	0.0029	0.0569	0.0021	0.1195	0.14	0.0301	0.0018	0.1171	0.0222	0.0011	0.0028	0.0014	0.0014	0.0305	0.0231	0.0345	0.063	0.0178	0.0926	7e-04
15	rs16962739	49967395	0.94	0.389848785336034	0.87	0.405435896572436	0.112723467395983	0.569611478878233	0.0123	0.0199	0.0181	0.002	0.1804	0.0024	0.0029	0.0569	0.002	0.1195	0.14	0.0301	0.0017	0.1172	0.0221	0.0011	0.0028	0.0014	0.0014	0.0305	0.0231	0.0345	0.063	0.0178	0.0927	7e-04
15	rs11637582	49968752	0.94	0.389848785336034	0.87	0.405435896572436	0.111506746841638	0.578120448915861	0.0123	0.0199	0.0181	0.002	0.1804	0.0024	0.0029	0.0568	0.002	0.1195	0.14	0.0301	0.0017	0.1172	0.0221	0.0011	0.0028	0.0014	0.0014	0.0305	0.023	0.0345	0.0631	0.0178	0.0927	7e-04
15	rs75598941	49971759	0.94	0.389848785336034	0.87	0.405435896572436	0.107150817587697	0.575422635737507	0.0123	0.0199	0.0181	0.002	0.1804	0.0024	0.0029	0.0569	0.002	0.1195	0.14	0.0301	0.0017	0.1172	0.0221	0.0011	0.0028	0.0014	0.0014	0.0305	0.023	0.0345	0.0631	0.0178	0.0927	7e-04
15	rs117655211	49972306	0.94	0.389848785336034	0.87	0.405435896572436	0.106801609484442	0.573720329109942	0.0123	0.0199	0.0181	0.002	0.1804	0.0024	0.0029	0.0569	0.002	0.1195	0.14	0.0301	0.0017	0.1172	0.0221	0.0011	0.0028	0.0014	0.0014	0.0305	0.023	0.0345	0.0631	0.0178	0.0927	7e-04
15	rs76612061	49972935	0.94	0.389848785336034	0.87	0.405435896572436	0.106105313391046	0.570036199649745	0.0123	0.0199	0.0181	0.002	0.1804	0.0024	0.0029	0.0569	0.002	0.1194	0.14	0.0301	0.0017	0.1172	0.0221	0.0011	0.0028	0.0014	0.0014	0.0305	0.023	0.0345	0.0631	0.0178	0.0927	7e-04
15	rs78235930	49976678	0.94	0.389848785336034	0.87	0.405435896572436	0.102718541023586	0.565227213150162	0.0123	0.0199	0.0181	0.002	0.1804	0.0024	0.0029	0.0569	0.002	0.1194	0.1401	0.0301	0.0017	0.1172	0.0221	0.0011	0.0028	0.0014	0.0014	0.0305	0.023	0.0345	0.0631	0.0178	0.0928	7e-04
15	rs2414010	49983627	0.94	0.389848785336034	0.87	0.405435896572436	0.0992204484311154	0.556342807089691	0.0123	0.0199	0.0181	0.002	0.1804	0.0024	0.0029	0.0569	0.002	0.1194	0.1401	0.0301	0.0017	0.1171	0.0221	0.0011	0.0028	0.0014	0.0014	0.0305	0.023	0.0345	0.0631	0.0178	0.0928	7e-04
15	rs692309	49998682	0.94	0.389848785336034	0.87	0.405435896572436	0.0896340217665912	0.530873141200449	0.0122	0.02	0.0182	0.002	0.1805	0.0025	0.0029	0.0569	0.0021	0.1187	0.1407	0.0302	0.0018	0.1165	0.022	0.0011	0.0028	0.0015	0.0014	0.0307	0.0227	0.0344	0.0632	0.0179	0.0928	7e-04
15	rs62022700	50002399	0.94	0.389848785336034	0.87	0.405435896572436	0.0857224679263214	0.523512244756968	0.0122	0.02	0.0183	0.002	0.1804	0.0025	0.0029	0.0569	0.0021	0.1187	0.1407	0.0303	0.0018	0.1164	0.022	0.0011	0.0028	0.0015	0.0014	0.0308	0.0227	0.0344	0.0632	0.0179	0.0928	7e-04
15	rs12906463	50007348	0.94	0.389848785336034	0.87	0.405435896572436	0.0747757909861631	0.531429721194631	0.0124	0.0199	0.0183	0.0021	0.1804	0.0025	0.0029	0.0572	0.0021	0.1183	0.1399	0.0306	0.0018	0.1157	0.0219	0.0012	0.0029	0.0015	0.0014	0.0307	0.0226	0.0343	0.0631	0.0182	0.0933	8e-04
15	rs509142	50007437	0.94	0.389848785336034	0.88	0.363814363818289	0.0669248384588304	0.515624675234527	0.0124	0.0199	0.0183	0.0021	0.1804	0.0025	0.003	0.0572	0.0022	0.1182	0.1394	0.0307	0.0019	0.1153	0.0218	0.0013	0.003	0.0015	0.0015	0.0307	0.0224	0.0344	0.0631	0.0183	0.0936	8e-04
15	rs12050638	50008043	0.95	0.352537935866182	0.88	0.363814363818289	0.0469440631458279	0.454986217456668	0.013	0.0198	0.0185	0.0022	0.1803	0.0027	0.0028	0.0586	0.0023	0.1174	0.1361	0.0313	0.0022	0.1141	0.0214	0.0016	0.0035	0.0017	0.0016	0.0307	0.022	0.0347	0.0635	0.0188	0.0944	0.0011
15	rs559561	50016296	0.95	0.352537935866182	0.88	0.363814363818289	0.0279219316990413	0.38677881933423	0.0134	0.0197	0.0185	0.0022	0.1792	0.0026	0.0028	0.0589	0.0024	0.117	0.137	0.0308	0.0023	0.1142	0.0207	0.0018	0.0035	0.0019	0.0016	0.0307	0.0219	0.0346	0.0632	0.019	0.0951	0.0012
15	rs691655	50020318	0.95	0.352537935866182	0.88	0.363814363818289	0.0280537509607655	0.387162806791009	0.0134	0.0197	0.0185	0.0022	0.1791	0.0026	0.0028	0.059	0.0024	0.117	0.1368	0.0307	0.0023	0.1142	0.0207	0.0018	0.0036	0.0019	0.0016	0.0307	0.0219	0.0346	0.063	0.019	0.0952	0.0012
15	rs542526	50027639	0.95	0.352537935866182	0.88	0.363814363818289	0.0328880906576337	0.387418857261982	0.0135	0.0197	0.0185	0.0023	0.1791	0.0027	0.0029	0.0591	0.0024	0.1169	0.1367	0.0307	0.0023	0.1142	0.0207	0.0018	0.0036	0.002	0.0017	0.0308	0.0219	0.0346	0.0628	0.0191	0.0952	0.0012
15	rs8026270	50028637	0.95	0.352537935866182	0.88	0.363814363818289	0.0298881800378152	0.364062267821493	0.0135	0.0197	0.0185	0.0023	0.1791	0.0027	0.0029	0.0591	0.0024	0.1169	0.1367	0.0307	0.0023	0.1142	0.0206	0.0018	0.0036	0.002	0.0017	0.0307	0.0219	0.0346	0.0629	0.0191	0.0952	0.0012
15	rs12593512	50029771	0.95	0.352537935866182	0.88	0.363814363818289	0.0287866431666321	0.366203013095	0.0135	0.0197	0.0185	0.0023	0.179	0.0027	0.0029	0.0591	0.0024	0.1169	0.1367	0.0307	0.0023	0.1142	0.0207	0.0018	0.0036	0.002	0.0017	0.0307	0.0219	0.0346	0.0629	0.0191	0.0953	0.0012
15	rs75064950	50039742	0.96	0.3177447436144	0.88	0.363814363818289	0.029271351880685	0.413778954366289	0.0135	0.0199	0.0189	0.0024	0.1774	0.0027	0.0029	0.0591	0.0025	0.1154	0.1373	0.0316	0.0023	0.1136	0.0208	0.002	0.0037	0.002	0.0017	0.0305	0.0218	0.0346	0.0624	0.0204	0.0955	0.0012
15	rs675344	50049587	0.96	0.3177447436144	0.88	0.363814363818289	0.0312440831074626	0.39525088067343	0.0136	0.02	0.0189	0.0024	0.1772	0.0027	0.0029	0.0592	0.0025	0.1152	0.1374	0.0317	0.0023	0.1135	0.0209	0.002	0.0037	0.002	0.0017	0.0304	0.0218	0.0346	0.0623	0.0205	0.0955	0.0012
15	rs16962871	50050824	0.96	0.3177447436144	0.88	0.363814363818289	0.031291595159385	0.394864686318367	0.0136	0.02	0.0189	0.0024	0.1772	0.0027	0.0029	0.0592	0.0025	0.1152	0.1374	0.0317	0.0023	0.1135	0.0209	0.002	0.0037	0.002	0.0017	0.0304	0.0218	0.0346	0.0623	0.0205	0.0955	0.0012
15	rs74752048	50060632	0.96	0.3177447436144	0.88	0.363814363818289	0.0344262199965435	0.404032420911187	0.0136	0.02	0.019	0.0024	0.1771	0.0027	0.0029	0.0592	0.0025	0.1151	0.1374	0.0317	0.0023	0.1134	0.0209	0.002	0.0037	0.0021	0.0017	0.0304	0.0218	0.0347	0.0623	0.0205	0.0955	0.0012
15	rs667832	50061115	0.96	0.3177447436144	0.88	0.363814363818289	0.0360400014287275	0.413648584576686	0.0136	0.02	0.019	0.0024	0.1771	0.0027	0.0029	0.0592	0.0025	0.1151	0.1374	0.0317	0.0023	0.1135	0.0209	0.002	0.0037	0.0021	0.0017	0.0304	0.0218	0.0347	0.0623	0.0205	0.0955	0.0012
15	rs112098784	50064435	0.96	0.3177447436144	0.88	0.363814363818289	0.0362239556002854	0.425820415342232	0.0136	0.02	0.019	0.0024	0.1772	0.0027	0.0029	0.0592	0.0025	0.1151	0.1374	0.0317	0.0023	0.1135	0.0209	0.002	0.0037	0.0021	0.0017	0.0304	0.0218	0.0347	0.0623	0.0205	0.0955	0.0012
15	rs117650037	50065224	0.96	0.3177447436144	0.88	0.363814363818289	0.0366203346143456	0.426608961834101	0.0136	0.02	0.019	0.0024	0.1772	0.0027	0.0029	0.0592	0.0025	0.1151	0.1373	0.0317	0.0023	0.1135	0.0209	0.002	0.0037	0.0021	0.0017	0.0304	0.0219	0.0347	0.0623	0.0205	0.0954	0.0012
15	rs558333	50076831	0.96	0.3177447436144	0.88	0.363814363818289	0.0361450385124337	0.424900941418479	0.0136	0.02	0.019	0.0024	0.1772	0.0027	0.0029	0.0592	0.0025	0.1151	0.1373	0.0317	0.0023	0.1135	0.0209	0.002	0.0037	0.0021	0.0017	0.0304	0.0219	0.0347	0.0623	0.0205	0.0954	0.0012
15	rs12910423	50108431	0.96	0.3177447436144	0.88	0.363814363818289	0.0391868226266934	0.401702735965235	0.0136	0.02	0.0192	0.0024	0.1769	0.0027	0.0032	0.0591	0.0025	0.1152	0.1376	0.0317	0.0024	0.1134	0.0207	0.002	0.0037	0.0021	0.0018	0.0305	0.0219	0.0345	0.0621	0.0206	0.0953	0.0013
15	rs2456841	50109454	0.96	0.3177447436144	0.89	0.325204496311925	0.0400691658883945	0.400797747020609	0.0136	0.02	0.0192	0.0024	0.1768	0.0027	0.0032	0.0591	0.0025	0.1152	0.1376	0.0317	0.0024	0.1134	0.0207	0.002	0.0037	0.0021	0.0018	0.0305	0.0219	0.0345	0.0621	0.0206	0.0952	0.0013
15	rs72733031	50119960	0.96	0.3177447436144	0.89	0.325204496311925	0.0415120685066647	0.405587594281365	0.0136	0.02	0.0192	0.0024	0.1767	0.0027	0.0032	0.059	0.0025	0.1152	0.1377	0.0316	0.0024	0.1135	0.0207	0.002	0.0037	0.0022	0.0018	0.0305	0.0219	0.0344	0.0621	0.0206	0.0952	0.0013
15	rs78794880	50123009	0.96	0.3177447436144	0.89	0.325204496311925	0.040750531006588	0.399764161304898	0.0136	0.02	0.0192	0.0024	0.1767	0.0027	0.0032	0.0592	0.0025	0.1152	0.1377	0.0316	0.0024	0.1135	0.0207	0.002	0.0037	0.0022	0.0018	0.0305	0.0218	0.0344	0.0621	0.0206	0.0952	0.0013
15	rs7182178	50124399	0.96	0.3177447436144	0.89	0.325204496311925	0.0411804014206721	0.400926996813227	0.0136	0.02	0.0192	0.0024	0.1767	0.0027	0.0032	0.0592	0.0025	0.1153	0.1377	0.0316	0.0024	0.1135	0.0207	0.002	0.0037	0.0022	0.0018	0.0305	0.0218	0.0344	0.0621	0.0206	0.0952	0.0013
15	rs11070729	50133054	0.96	0.3177447436144	0.89	0.325204496311925	0.0443221921113195	0.41586638861784	0.0136	0.02	0.0192	0.0024	0.1767	0.0027	0.0032	0.0592	0.0025	0.1152	0.1377	0.0316	0.0024	0.1135	0.0207	0.002	0.0037	0.0022	0.0018	0.0305	0.0218	0.0344	0.0621	0.0205	0.0951	0.0013
15	rs34693309	50134260	0.96	0.3177447436144	0.89	0.325204496311925	0.0437500825875149	0.419002878192097	0.0136	0.02	0.0193	0.0024	0.1767	0.0027	0.0032	0.0593	0.0025	0.1152	0.1377	0.0316	0.0024	0.1135	0.0207	0.002	0.0037	0.0022	0.0018	0.0305	0.0218	0.0344	0.062	0.0206	0.095	0.0013
15	rs4775841	50135058	0.96	0.3177447436144	0.89	0.325204496311925	0.0434211754756382	0.414561407635708	0.0136	0.02	0.0193	0.0024	0.1767	0.0027	0.0032	0.0593	0.0025	0.1152	0.1377	0.0316	0.0024	0.1135	0.0207	0.002	0.0037	0.0022	0.0018	0.0305	0.0219	0.0344	0.062	0.0206	0.095	0.0013
15	rs114469596	50138012	0.96	0.3177447436144	0.89	0.325204496311925	0.0368063363612075	0.400797747020609	0.0136	0.02	0.0193	0.0024	0.1765	0.0027	0.0032	0.0593	0.0025	0.1152	0.1379	0.0317	0.0024	0.1134	0.0207	0.002	0.0037	0.0022	0.0018	0.0306	0.0218	0.0344	0.062	0.0206	0.0948	0.0013
15	rs11632077	50140582	0.96	0.3177447436144	0.89	0.325204496311925	0.0372473567660648	0.410392979126139	0.0136	0.0201	0.0194	0.0024	0.1765	0.0027	0.0032	0.0592	0.0025	0.1152	0.1379	0.0317	0.0024	0.1134	0.0208	0.002	0.0037	0.0022	0.0018	0.0307	0.0218	0.0344	0.0619	0.0206	0.0947	0.0013
15	rs7165202	50146582	0.96	0.3177447436144	0.89	0.325204496311925	0.0335698075803392	0.380267312347481	0.0136	0.0201	0.0194	0.0024	0.1766	0.0027	0.0032	0.0592	0.0025	0.1151	0.1379	0.0317	0.0024	0.1133	0.0208	0.002	0.0037	0.0022	0.0018	0.0307	0.0218	0.0345	0.0619	0.0206	0.0947	0.0013
15	rs116942499	50146702	0.96	0.3177447436144	0.9	0.289513196358555	0.0336822931098129	0.377849367753773	0.0136	0.0201	0.0194	0.0024	0.1766	0.0027	0.0032	0.0592	0.0025	0.1151	0.1379	0.0317	0.0024	0.1133	0.0208	0.002	0.0037	0.0022	0.0018	0.0307	0.0218	0.0345	0.0619	0.0206	0.0947	0.0013
15	rs28679738	50165534	0.97	0.285396128624663	0.9	0.289513196358555	0.0322403811335476	0.461282974482177	0.0133	0.0197	0.0197	0.0024	0.1768	0.0026	0.0031	0.0592	0.0025	0.114	0.1387	0.0318	0.0022	0.1133	0.0211	0.002	0.0036	0.0022	0.0017	0.0312	0.0219	0.0345	0.062	0.0209	0.0945	0.0012
15	rs3803363	50171694	0.97	0.285396128624663	0.9	0.289513196358555	0.0347193019665204	0.494877048810358	0.0132	0.0194	0.0199	0.0024	0.1769	0.0026	0.003	0.0592	0.0024	0.1133	0.1392	0.032	0.0022	0.1132	0.0213	0.002	0.0036	0.0022	0.0017	0.0315	0.0219	0.0346	0.062	0.0211	0.0944	0.0012
15	rs2413975	50189303	0.97	0.285396128624663	0.9	0.289513196358555	0.0269044948641841	0.531986446571014	0.0131	0.0193	0.0199	0.0024	0.1769	0.0025	0.0028	0.0592	0.0023	0.1129	0.1392	0.0323	0.0021	0.1134	0.0213	0.002	0.0035	0.0022	0.0017	0.0318	0.0219	0.0348	0.0619	0.0214	0.0943	0.0011
15	rs2899440	50192977	0.97	0.285396128624663	0.9	0.289513196358555	0.0171745463176155	0.617791312479083	0.0127	0.0186	0.0208	0.0022	0.1783	0.0022	0.0025	0.0592	0.0018	0.1097	0.1379	0.0339	0.0017	0.1123	0.0217	0.002	0.0033	0.002	0.0014	0.0328	0.0219	0.0352	0.0633	0.0225	0.0953	9e-04
15	rs12914341	50193070	0.97	0.285396128624663	0.9	0.289513196358555	0.0177215504798999	0.656022384646358	0.0126	0.0185	0.0208	0.0021	0.1782	0.0022	0.0025	0.0592	0.0018	0.1097	0.1381	0.034	0.0017	0.1124	0.0216	0.0021	0.0033	0.002	0.0014	0.0329	0.0219	0.0354	0.0633	0.0225	0.0951	8e-04
15	rs117304080	50197166	0.97	0.285396128624663	0.9	0.289513196358555	0.057356014988971	0.78529031269248	0.0127	0.0176	0.0208	0.0019	0.1805	0.0018	0.0021	0.0585	0.0019	0.1082	0.139	0.0344	0.0013	0.1133	0.0218	0.002	0.0028	0.0016	9e-04	0.0335	0.0219	0.0353	0.0641	0.0228	0.0948	6e-04
15	rs8023809	50197656	0.97	0.285396128624663	0.9	0.289513196358555	0.0598744121890524	0.811432176142018	0.0127	0.0176	0.0208	0.0019	0.1805	0.0018	0.0021	0.0585	0.0019	0.1082	0.139	0.0344	0.0013	0.1133	0.0218	0.002	0.0028	0.0016	9e-04	0.0335	0.0219	0.0354	0.0641	0.0228	0.0948	6e-04
15	rs28699236	50210290	0.97	0.285396128624663	0.91	0.256642068151906	0.0680463164875027	0.854001579840113	0.0127	0.0176	0.0208	0.0019	0.1807	0.0017	0.0021	0.0583	0.0019	0.1081	0.1389	0.0345	0.0013	0.1134	0.0219	0.002	0.0028	0.0018	9e-04	0.0335	0.0219	0.0354	0.064	0.0229	0.0947	6e-04
15	rs4349086	50222447	0.97	0.285396128624663	0.91	0.256642068151906	0.099399971302435	0.918995011854158	0.0128	0.0176	0.0207	0.0019	0.181	0.0017	0.002	0.0579	0.0019	0.1083	0.1389	0.0347	0.0012	0.1134	0.022	0.002	0.0027	0.0017	9e-04	0.0336	0.0219	0.0356	0.064	0.0228	0.0946	6e-04
15	rs2452524	50226313	0.97	0.285396128624663	0.92	0.226487429171296	0.104086176307743	0.941239543898555	0.0128	0.0176	0.0207	0.0019	0.1811	0.0017	0.002	0.0577	0.0019	0.1083	0.139	0.0347	0.0012	0.1134	0.022	0.002	0.0027	0.0017	9e-04	0.0336	0.0219	0.0356	0.064	0.0229	0.0946	6e-04
15	rs2440377	50233450	0.97	0.285396128624663	0.92	0.226487429171296	0.116479145639489	0.949152948788535	0.0128	0.0176	0.0207	0.0018	0.1812	0.0017	0.002	0.0577	0.0019	0.1083	0.139	0.0347	0.0012	0.1135	0.022	0.002	0.0027	0.0017	9e-04	0.0335	0.0219	0.0356	0.064	0.0228	0.0946	6e-04
15	rs117277714	50233524	0.97	0.285396128624663	0.92	0.226487429171296	0.116111472918938	0.946935875442309	0.0128	0.0176	0.0207	0.0018	0.1812	0.0017	0.002	0.0577	0.0019	0.1083	0.139	0.0347	0.0012	0.1135	0.022	0.002	0.0027	0.0017	9e-04	0.0335	0.0219	0.0356	0.064	0.0228	0.0946	6e-04
15	rs12443320	50234263	0.97	0.285396128624663	0.92	0.226487429171296	0.117159800329513	0.944561577581771	0.0128	0.0176	0.0207	0.0018	0.1812	0.0017	0.002	0.0577	0.0019	0.1082	0.139	0.0347	0.0012	0.1135	0.022	0.002	0.0027	0.0017	9e-04	0.0335	0.0219	0.0356	0.064	0.0229	0.0946	6e-04
15	rs35434426	50246913	0.97	0.285396128624663	0.92	0.226487429171296	0.126736241921176	0.964542058305909	0.0128	0.0176	0.0207	0.0018	0.1813	0.0016	0.0019	0.0577	0.0019	0.1081	0.1391	0.0346	0.0012	0.1136	0.022	0.002	0.0027	0.0017	9e-04	0.0336	0.0219	0.0357	0.064	0.0229	0.0945	6e-04
15	rs28669725	50257027	0.97	0.285396128624663	0.92	0.226487429171296	0.145290714227196	0.989073099342987	0.0128	0.0174	0.0209	0.0017	0.1813	0.0016	0.0021	0.0579	0.0019	0.1081	0.1392	0.0348	0.0012	0.1136	0.022	0.0019	0.0027	0.0017	8e-04	0.0337	0.0219	0.0357	0.0636	0.023	0.0942	5e-04
15	rs34032545	50264487	0.97	0.285396128624663	0.92	0.226487429171296	0.152014148020172	1.00746919532368	0.0128	0.0174	0.0209	0.0017	0.1814	0.0016	0.0021	0.0579	0.0019	0.1081	0.1391	0.0348	0.0012	0.1136	0.0221	0.0019	0.0027	0.0017	8e-04	0.0337	0.022	0.0357	0.0636	0.023	0.0942	5e-04
15	rs12593937	50264532	0.97	0.285396128624663	0.92	0.226487429171296	0.151449728249586	1.00618735522615	0.0128	0.0174	0.0209	0.0017	0.1814	0.0016	0.0021	0.0579	0.0019	0.1081	0.1391	0.0348	0.0012	0.1137	0.0221	0.0019	0.0027	0.0017	8e-04	0.0338	0.022	0.0357	0.0636	0.023	0.0942	5e-04
15	rs8034382	50272085	0.97	0.285396128624663	0.93	0.198940398764014	0.159225542299148	1.04913580777827	0.0128	0.0173	0.0209	0.0016	0.1815	0.0016	0.0021	0.0579	0.0019	0.1081	0.1391	0.0348	0.0012	0.1138	0.0222	0.0019	0.0028	0.0016	8e-04	0.0337	0.0219	0.0359	0.0636	0.023	0.0938	5e-04
15	rs8039142	50272460	0.97	0.285396128624663	0.93	0.198940398764014	0.155966145869961	1.04090587029142	0.0128	0.0173	0.0209	0.0016	0.1816	0.0016	0.0021	0.0581	0.0019	0.1081	0.1387	0.0349	0.0012	0.1139	0.0222	0.0019	0.0028	0.0016	8e-04	0.0339	0.0218	0.0359	0.0634	0.0229	0.0938	5e-04
15	rs60496565	50275502	0.98	0.255415240389183	0.93	0.198940398764014	0.152446601654971	1.03204424126293	0.013	0.0173	0.021	0.0016	0.1812	0.0016	0.0021	0.058	0.0019	0.1083	0.1391	0.0348	0.0012	0.1136	0.0221	0.0019	0.0027	0.0016	8e-04	0.0341	0.0219	0.036	0.0636	0.0229	0.0936	5e-04
15	rs8027678	50277689	0.98	0.255415240389183	0.93	0.198940398764014	0.138684660104883	1.05333616427478	0.0132	0.0173	0.0211	0.0016	0.1805	0.0016	0.0021	0.0579	0.0019	0.1086	0.1395	0.0347	0.0012	0.1133	0.022	0.0018	0.0026	0.0016	8e-04	0.0345	0.022	0.0362	0.0635	0.0228	0.0935	5e-04
15	rs16963151	50279662	0.98	0.255415240389183	0.93	0.198940398764014	0.138936556470444	1.0565693569493	0.0132	0.0173	0.0211	0.0016	0.1803	0.0017	0.0021	0.0579	0.002	0.1087	0.1395	0.0347	0.0012	0.1133	0.022	0.0018	0.0026	0.0016	8e-04	0.0346	0.022	0.0362	0.0635	0.0228	0.0933	5e-04
15	rs116978532	50282141	0.98	0.255415240389183	0.93	0.198940398764014	0.147762247951308	1.07211449376012	0.0132	0.0174	0.0211	0.0015	0.1803	0.0017	0.002	0.0579	0.002	0.1088	0.1396	0.0347	0.0012	0.1134	0.0221	0.0018	0.0026	0.0016	8e-04	0.0347	0.022	0.0362	0.0634	0.0228	0.0933	6e-04
15	rs7164710	50282623	0.98	0.255415240389183	0.93	0.198940398764014	0.150688079218897	1.07649420088188	0.0132	0.0174	0.0211	0.0015	0.1803	0.0017	0.002	0.0578	0.002	0.1088	0.1396	0.0347	0.0012	0.1134	0.0221	0.0018	0.0026	0.0016	8e-04	0.0347	0.022	0.0362	0.0634	0.0228	0.0933	6e-04
15	rs7166047	50282661	0.98	0.255415240389183	0.93	0.198940398764014	0.153380508927007	1.0768187561033	0.0132	0.0174	0.0211	0.0015	0.1803	0.0016	0.002	0.0578	0.002	0.1088	0.1396	0.0347	0.0012	0.1134	0.0221	0.0018	0.0026	0.0016	8e-04	0.0347	0.022	0.0362	0.0633	0.0227	0.0933	6e-04
15	rs118032941	50288276	0.98	0.255415240389183	0.93	0.198940398764014	0.166353678108706	1.12374221684153	0.0133	0.0174	0.0212	0.0015	0.1802	0.0016	0.002	0.0579	0.002	0.1089	0.1396	0.0347	0.0012	0.1134	0.0221	0.0017	0.0026	0.0015	8e-04	0.0349	0.0222	0.0362	0.0632	0.0227	0.0931	6e-04
15	rs71469670	50288858	0.98	0.255415240389183	0.93	0.198940398764014	0.167231191239743	1.13077953497431	0.0133	0.0174	0.0212	0.0015	0.1802	0.0016	0.002	0.0579	0.002	0.1089	0.1396	0.0347	0.0012	0.1134	0.0221	0.0017	0.0026	0.0015	8e-04	0.0349	0.0222	0.0362	0.0632	0.0227	0.0931	6e-04
15	rs9302151	50290361	0.98	0.255415240389183	0.93	0.198940398764014	0.168534857567794	1.13864458324561	0.0133	0.0174	0.0212	0.0015	0.1801	0.0016	0.002	0.0579	0.002	0.1089	0.1396	0.0347	0.0012	0.1135	0.0221	0.0017	0.0026	0.0015	8e-04	0.0349	0.0222	0.0362	0.0632	0.0227	0.0931	6e-04
15	rs117492954	50296736	0.98	0.255415240389183	0.93	0.198940398764014	0.172803601573726	1.13536627445498	0.0133	0.0174	0.0212	0.0016	0.18	0.0017	0.002	0.0579	0.002	0.1089	0.1395	0.0347	0.0012	0.1134	0.0221	0.0018	0.0026	0.0015	8e-04	0.0349	0.0222	0.0362	0.0632	0.0227	0.093	6e-04
15	rs72734856	50301481	0.98	0.255415240389183	0.93	0.198940398764014	0.182672490270936	1.12865112831824	0.0133	0.0174	0.0213	0.0016	0.1799	0.0017	0.0021	0.0579	0.002	0.1088	0.1395	0.0347	0.0012	0.1134	0.0221	0.0019	0.0027	0.0015	8e-04	0.0349	0.0222	0.0362	0.0632	0.0226	0.0929	6e-04
15	rs2414003	50318197	0.98	0.255415240389183	0.93	0.198940398764014	0.19592589720279	1.02946901891722	0.0134	0.0174	0.0213	0.0018	0.1798	0.0019	0.0022	0.0579	0.0021	0.1089	0.1393	0.0347	0.0011	0.113	0.0221	0.002	0.0028	0.0015	8e-04	0.035	0.0222	0.0363	0.0632	0.0226	0.0925	6e-04
15	rs4356419	50320288	0.98	0.255415240389183	0.94	0.173887076546345	0.17198061273491	1.00955285407285	0.0134	0.0174	0.0214	0.0018	0.1799	0.0019	0.0023	0.0579	0.0021	0.1089	0.1392	0.0345	0.0012	0.113	0.022	0.002	0.0028	0.0015	9e-04	0.035	0.0222	0.0362	0.0632	0.0225	0.0928	6e-04
15	rs12437905	50322743	0.98	0.255415240389183	0.94	0.173887076546345	0.14464443097305	0.957872758237826	0.0134	0.0174	0.0215	0.0018	0.18	0.0019	0.0023	0.0579	0.0021	0.1089	0.1392	0.0342	0.0012	0.1131	0.0218	0.002	0.0028	0.0015	9e-04	0.035	0.0223	0.0361	0.0631	0.0223	0.0932	5e-04
15	rs74012875	50353472	0.98	0.255415240389183	0.94	0.173887076546345	0.156303814953888	0.975040648716446	0.0136	0.0172	0.0215	0.0016	0.1798	0.0021	0.0022	0.0569	0.0022	0.11	0.1398	0.0341	0.0012	0.1129	0.0218	0.0018	0.0024	0.0015	9e-04	0.0356	0.0222	0.0366	0.0635	0.0222	0.0922	6e-04
15	rs28460885	50355225	0.98	0.255415240389183	0.94	0.173887076546345	0.168464238153634	0.998182985500436	0.0136	0.0172	0.0215	0.0016	0.1798	0.0021	0.0022	0.0569	0.0022	0.1101	0.1398	0.0341	0.0012	0.1128	0.0218	0.0018	0.0024	0.0015	9e-04	0.0356	0.0222	0.0366	0.0635	0.0222	0.0922	6e-04
15	rs76104653	50355708	0.98	0.255415240389183	0.94	0.173887076546345	0.170092850154068	1.00458549670744	0.0136	0.0172	0.0215	0.0016	0.1798	0.0021	0.0022	0.0568	0.0022	0.1101	0.1398	0.0341	0.0012	0.1129	0.0218	0.0018	0.0024	0.0015	9e-04	0.0356	0.0222	0.0366	0.0635	0.0222	0.0922	6e-04
15	rs112144322	50357119	0.98	0.255415240389183	0.94	0.173887076546345	0.168782161392889	1.00106313904536	0.0136	0.0172	0.0215	0.0016	0.1798	0.0021	0.0022	0.0568	0.0022	0.1101	0.1398	0.0341	0.0012	0.1129	0.0218	0.0018	0.0024	0.0015	9e-04	0.0357	0.0222	0.0366	0.0635	0.0222	0.0921	6e-04
15	rs72734874	50367091	0.98	0.255415240389183	0.94	0.173887076546345	0.178482374893644	1.01661135723818	0.0136	0.0171	0.0214	0.0016	0.1797	0.0021	0.0022	0.0566	0.0022	0.1103	0.1399	0.0342	0.0012	0.113	0.0217	0.0018	0.0024	0.0015	9e-04	0.0357	0.0223	0.0367	0.0635	0.0222	0.092	6e-04
15	rs12902530	50369216	0.98	0.255415240389183	0.94	0.173887076546345	0.187631863371356	1.04897431884438	0.0136	0.0171	0.0214	0.0016	0.1797	0.0021	0.0023	0.0566	0.0022	0.1103	0.1399	0.0342	0.0013	0.113	0.0217	0.0018	0.0023	0.0015	9e-04	0.0357	0.0223	0.0367	0.0635	0.0222	0.092	6e-04
15	rs12900234	50373740	0.98	0.255415240389183	0.94	0.173887076546345	0.179542961116285	1.0339764603395	0.0135	0.0171	0.0214	0.0016	0.1796	0.0022	0.0023	0.0565	0.0022	0.1104	0.1398	0.0343	0.0013	0.113	0.0217	0.0018	0.0023	0.0015	9e-04	0.0357	0.0223	0.0367	0.0636	0.0222	0.092	7e-04
15	rs77651542	50374150	0.98	0.255415240389183	0.94	0.173887076546345	0.1782998821063	1.03977722905547	0.0135	0.0171	0.0214	0.0016	0.1796	0.0022	0.0023	0.0565	0.0022	0.1104	0.1398	0.0343	0.0013	0.113	0.0217	0.0018	0.0023	0.0015	9e-04	0.0357	0.0223	0.0367	0.0636	0.0222	0.0919	7e-04
15	rs7170781	50392995	0.98	0.255415240389183	0.94	0.173887076546345	0.178993928795383	1.05446756951325	0.0135	0.017	0.0214	0.0016	0.1794	0.0022	0.0023	0.0562	0.0022	0.1105	0.1397	0.0345	0.0013	0.113	0.0217	0.0018	0.0022	0.0016	9e-04	0.0357	0.0223	0.0368	0.0637	0.0223	0.0918	7e-04
15	rs11639262	50399646	0.98	0.255415240389183	0.94	0.173887076546345	0.174672686820068	1.04316384793379	0.0135	0.017	0.0214	0.0016	0.1794	0.0023	0.0023	0.0562	0.0023	0.1105	0.1396	0.0345	0.0013	0.113	0.0217	0.0018	0.0022	0.0016	9e-04	0.0357	0.0224	0.0368	0.0638	0.0223	0.0918	7e-04
15	rs72734896	50404433	0.98	0.255415240389183	0.94	0.173887076546345	0.165164585478197	1.0444545363581	0.0135	0.0169	0.0214	0.0015	0.1792	0.0023	0.0024	0.0561	0.0022	0.1106	0.1395	0.0345	0.0013	0.1129	0.0217	0.0018	0.0022	0.0016	0.001	0.0357	0.0224	0.0369	0.0641	0.0223	0.0917	7e-04
15	rs10519260	50408803	0.98	0.255415240389183	0.94	0.173887076546345	0.148023852070301	0.984763546519598	0.0136	0.0168	0.0214	0.0015	0.1789	0.0023	0.0024	0.0558	0.0023	0.1108	0.1394	0.0345	0.0014	0.1127	0.0215	0.0019	0.0022	0.0016	0.001	0.0353	0.0225	0.037	0.065	0.0223	0.0915	8e-04
15	rs12909011	50409125	0.98	0.255415240389183	0.94	0.173887076546345	0.153882203636652	0.989871564906511	0.0136	0.0168	0.0214	0.0015	0.179	0.0023	0.0024	0.0557	0.0023	0.1108	0.1393	0.0346	0.0014	0.1127	0.0215	0.0019	0.0022	0.0016	0.001	0.0353	0.0225	0.037	0.065	0.0223	0.0915	8e-04
15	rs116992130	50410658	0.98	0.255415240389183	0.95	0.15120882267165	0.149763923420319	0.975199888842655	0.0136	0.0167	0.0215	0.0015	0.1789	0.0023	0.0024	0.0556	0.0023	0.1109	0.1392	0.0347	0.0014	0.1126	0.0215	0.0019	0.0022	0.0016	0.001	0.0353	0.0225	0.037	0.0653	0.0223	0.0914	8e-04
15	rs2414021	50411356	0.98	0.255415240389183	0.95	0.15120882267165	0.149829822806028	0.966926148128178	0.0136	0.0167	0.0215	0.0015	0.1789	0.0023	0.0024	0.0556	0.0023	0.1109	0.1392	0.0347	0.0014	0.1125	0.0215	0.0019	0.0022	0.0016	0.001	0.0353	0.0226	0.037	0.0654	0.0223	0.0913	8e-04
15	rs17499837	50432001	0.98	0.255415240389183	0.95	0.15120882267165	0.153380508927007	0.998502923481636	0.0134	0.0164	0.0216	0.0014	0.1787	0.0023	0.0025	0.0548	0.0023	0.1107	0.1386	0.0353	0.0014	0.1122	0.0219	0.0019	0.0022	0.0016	0.0011	0.0352	0.0226	0.0372	0.067	0.0225	0.0909	7e-04
15	rs28566671	50433085	0.98	0.255415240389183	0.95	0.15120882267165	0.155325760442834	0.986199658365658	0.0134	0.0164	0.0216	0.0014	0.1788	0.0023	0.0025	0.0548	0.0023	0.1107	0.1386	0.0353	0.0014	0.1121	0.0219	0.0019	0.0022	0.0016	0.0011	0.0352	0.0226	0.0372	0.067	0.0225	0.0909	7e-04
15	rs8033014	50437063	0.98	0.255415240389183	0.95	0.15120882267165	0.153882203636652	0.984444465748728	0.0134	0.0164	0.0216	0.0014	0.1787	0.0023	0.0025	0.0548	0.0023	0.1107	0.1386	0.0353	0.0014	0.112	0.0219	0.0019	0.0022	0.0016	0.0011	0.0352	0.0226	0.0372	0.0671	0.0225	0.0909	7e-04
15	rs8029891	50440232	0.98	0.255415240389183	0.95	0.15120882267165	0.147044253811047	0.998982867549264	0.0134	0.0164	0.0215	0.0014	0.1785	0.0023	0.0025	0.0547	0.0023	0.1106	0.1386	0.0353	0.0014	0.1119	0.0219	0.0019	0.0023	0.0016	0.0011	0.0353	0.0226	0.0372	0.0674	0.0225	0.0907	8e-04
15	rs8040133	50455895	0.98	0.255415240389183	0.95	0.15120882267165	0.140136805805685	0.996583592614322	0.0134	0.0163	0.0214	0.0014	0.1785	0.0024	0.0025	0.0547	0.0023	0.1106	0.1387	0.0354	0.0014	0.1116	0.0219	0.0019	0.0023	0.0016	0.0011	0.0354	0.0226	0.0372	0.0677	0.0225	0.0906	8e-04
15	rs72737040	50459711	0.98	0.255415240389183	0.95	0.15120882267165	0.140612290605627	1.00346448810686	0.0134	0.0163	0.0214	0.0014	0.1784	0.0024	0.0025	0.0547	0.0023	0.1106	0.1387	0.0355	0.0014	0.1116	0.0219	0.0019	0.0023	0.0016	0.0011	0.0353	0.0227	0.0372	0.0677	0.0225	0.0906	8e-04
15	rs8037819	50460671	0.98	0.255415240389183	0.95	0.15120882267165	0.140739249316416	1.00794996622463	0.0134	0.0163	0.0214	0.0014	0.1784	0.0024	0.0025	0.0547	0.0023	0.1106	0.1387	0.0355	0.0014	0.1116	0.0219	0.0019	0.0023	0.0016	0.0011	0.0354	0.0227	0.0372	0.0678	0.0225	0.0905	8e-04
15	rs77748036	50460968	0.98	0.255415240389183	0.95	0.15120882267165	0.139504324957235	0.998342952017418	0.0134	0.0163	0.0214	0.0014	0.1784	0.0024	0.0025	0.0547	0.0023	0.1106	0.1387	0.0355	0.0015	0.1116	0.0219	0.0019	0.0023	0.0016	0.0011	0.0354	0.0227	0.0372	0.0678	0.0225	0.0905	8e-04
15	rs72737045	50473440	0.98	0.255415240389183	0.95	0.15120882267165	0.0823762750710291	0.939342280740747	0.0132	0.0163	0.0214	0.0014	0.1783	0.0025	0.0026	0.0548	0.0022	0.1106	0.1383	0.0358	0.0015	0.1115	0.022	0.002	0.0024	0.0016	0.0011	0.0354	0.0227	0.0372	0.0682	0.0225	0.0902	8e-04
15	rs78224090	50474229	0.98	0.255415240389183	0.95	0.15120882267165	0.0794705943994427	0.937603790160527	0.0132	0.0163	0.0214	0.0014	0.1783	0.0025	0.0026	0.0548	0.0022	0.1106	0.1383	0.0358	0.0015	0.1115	0.022	0.002	0.0024	0.0016	0.0011	0.0354	0.0227	0.0372	0.0682	0.0225	0.0902	8e-04
15	rs1648348	50474766	0.98	0.255415240389183	0.95	0.15120882267165	0.0796711473199129	0.93491829044086	0.0131	0.0163	0.0214	0.0014	0.1784	0.0025	0.0026	0.0548	0.0021	0.1106	0.1382	0.0358	0.0015	0.1114	0.022	0.002	0.0024	0.0016	0.0011	0.0354	0.0228	0.0372	0.0682	0.0225	0.0902	8e-04
15	rs34490804	50474900	0.98	0.255415240389183	0.95	0.15120882267165	0.0793815639805151	0.934602449938903	0.0131	0.0163	0.0214	0.0014	0.1784	0.0025	0.0026	0.0548	0.0021	0.1106	0.1382	0.0358	0.0015	0.1114	0.022	0.002	0.0024	0.0016	0.0011	0.0354	0.0228	0.0372	0.0682	0.0225	0.0902	8e-04
15	rs1365506	50477139	0.98	0.255415240389183	0.95	0.15120882267165	0.0789373733349395	0.919939420675031	0.0131	0.0162	0.0214	0.0014	0.1783	0.0025	0.0026	0.0548	0.0021	0.1105	0.1382	0.0359	0.0015	0.1114	0.022	0.002	0.0024	0.0016	0.0011	0.0355	0.0227	0.0372	0.0682	0.0226	0.0901	8e-04
15	rs77254555	50480274	0.98	0.255415240389183	0.95	0.15120882267165	0.0769583084765638	0.903754177411145	0.0131	0.0162	0.0214	0.0014	0.1783	0.0025	0.0026	0.0548	0.0021	0.1104	0.1382	0.0359	0.0015	0.1114	0.022	0.002	0.0024	0.0016	0.0011	0.0355	0.0227	0.0372	0.0682	0.0226	0.09	8e-04
15	rs112657780	50486611	0.98	0.255415240389183	0.95	0.15120882267165	0.0735195818228625	0.880756027849808	0.0131	0.0162	0.0214	0.0014	0.1783	0.0025	0.0026	0.0548	0.0021	0.1104	0.1382	0.036	0.0015	0.1114	0.022	0.002	0.0024	0.0016	0.0011	0.0355	0.0227	0.0372	0.0682	0.0226	0.09	8e-04
15	rs72737070	50515969	0.98	0.255415240389183	0.97	0.112481740502774	0.0586062361460253	0.908462360191172	0.0131	0.0151	0.0217	0.0016	0.179	0.0029	0.0029	0.055	0.0021	0.1109	0.1376	0.0369	0.0018	0.11	0.0222	0.0023	0.0026	0.0013	0.0012	0.0355	0.023	0.0372	0.0699	0.0219	0.088	8e-04
15	rs17507157	50516329	0.98	0.255415240389183	0.96	0.130782650589638	0.0579879466990439	0.901245165778088	0.0131	0.0151	0.0217	0.0016	0.1791	0.0029	0.0029	0.055	0.0021	0.1109	0.1376	0.0369	0.0018	0.11	0.0222	0.0023	0.0026	0.0013	0.0012	0.0355	0.023	0.0371	0.0699	0.0218	0.088	8e-04
15	rs78080107	50521643	0.98	0.255415240389183	0.96	0.130782650589638	0.0584239342255401	0.906264594866753	0.0131	0.0151	0.0217	0.0016	0.1791	0.0029	0.0029	0.055	0.0021	0.1109	0.1376	0.0369	0.0018	0.1099	0.0222	0.0023	0.0026	0.0013	0.0012	0.0355	0.023	0.0371	0.07	0.0218	0.0879	8e-04
15	rs28465011	50523757	0.98	0.255415240389183	0.96	0.130782650589638	0.0590269621970891	0.908933449277923	0.0131	0.0151	0.0217	0.0016	0.1791	0.0029	0.0029	0.055	0.0021	0.111	0.1376	0.0369	0.0018	0.1099	0.0222	0.0023	0.0026	0.0013	0.0012	0.0355	0.023	0.0371	0.07	0.0218	0.0879	8e-04
15	rs73397259	50530226	0.98	0.255415240389183	0.96	0.130782650589638	0.0515886453127538	0.843471425771156	0.0131	0.0151	0.0216	0.0017	0.1786	0.003	0.003	0.0549	0.0021	0.1112	0.1376	0.0371	0.0018	0.1094	0.0222	0.0024	0.0027	0.0013	0.0012	0.0357	0.0231	0.0371	0.0707	0.0218	0.0872	8e-04
15	rs2073440	50534514	0.98	0.255415240389183	0.96	0.130782650589638	0.0476711891349972	0.837598774140102	0.0131	0.0151	0.0216	0.0017	0.1786	0.0031	0.003	0.0549	0.002	0.1112	0.1376	0.0371	0.0018	0.1093	0.0222	0.0024	0.0027	0.0013	0.0012	0.0357	0.0231	0.0371	0.0708	0.0218	0.0871	8e-04
15	rs117849339	50542705	0.98	0.255415240389183	0.96	0.130782650589638	0.0437650731871137	0.799332322199032	0.0132	0.0151	0.0216	0.0018	0.1783	0.0031	0.0031	0.0549	0.002	0.1113	0.1376	0.0372	0.0018	0.109	0.0221	0.0025	0.0027	0.0012	0.0013	0.0358	0.0231	0.037	0.0712	0.0217	0.0866	8e-04
15	rs2853766	50548243	0.98	0.255415240389183	0.96	0.130782650589638	0.0461156557721512	0.735670185854116	0.0132	0.0151	0.0215	0.0018	0.178	0.0032	0.0032	0.0549	0.002	0.1115	0.1378	0.0374	0.0018	0.1085	0.0221	0.0026	0.0028	0.0012	0.0013	0.0359	0.0232	0.037	0.0716	0.0216	0.0861	8e-04
15	rs117554206	50549096	0.98	0.255415240389183	0.96	0.130782650589638	0.0461156557721512	0.729217932476073	0.0132	0.0151	0.0215	0.0019	0.178	0.0032	0.0032	0.0549	0.002	0.1115	0.1378	0.0374	0.0018	0.1084	0.0221	0.0026	0.0028	0.0012	0.0013	0.0359	0.0232	0.037	0.0717	0.0216	0.086	8e-04
15	rs8029889	50550900	0.98	0.255415240389183	0.95	0.15120882267165	0.0493594098875003	0.723227128268699	0.0133	0.0152	0.0215	0.0019	0.178	0.0032	0.0032	0.055	0.002	0.1116	0.1377	0.0375	0.0018	0.1083	0.0221	0.0026	0.0028	0.0012	0.0013	0.0359	0.0232	0.037	0.0717	0.0216	0.0859	8e-04
15	rs854158	50553077	0.98	0.255415240389183	0.95	0.15120882267165	0.0493268817316813	0.735219622650023	0.0134	0.0151	0.0214	0.0019	0.1781	0.0032	0.0032	0.055	0.002	0.1115	0.1377	0.0375	0.0018	0.1082	0.0221	0.0026	0.0028	0.0012	0.0013	0.0359	0.0232	0.037	0.0718	0.0216	0.0858	8e-04
15	rs860526	50555011	0.98	0.255415240389183	0.95	0.15120882267165	0.0447622178872423	0.699226008332341	0.0135	0.0151	0.0214	0.0019	0.1781	0.0032	0.0033	0.055	0.002	0.1116	0.1377	0.0375	0.0018	0.1082	0.022	0.0026	0.0028	0.0012	0.0013	0.0359	0.0232	0.037	0.0719	0.0215	0.0856	8e-04
15	rs17740607	50555544	0.98	0.255415240389183	0.95	0.15120882267165	0.0375164146634904	0.646815896685219	0.0135	0.0151	0.0214	0.0019	0.178	0.0032	0.0033	0.055	0.002	0.1116	0.1376	0.0375	0.0018	0.1082	0.022	0.0026	0.0028	0.0012	0.0013	0.0359	0.0232	0.037	0.0719	0.0215	0.0855	8e-04
15	rs56342310	50559747	0.98	0.255415240389183	0.95	0.15120882267165	0.0293053823369128	0.580963543196476	0.0139	0.0151	0.0209	0.0021	0.1773	0.0036	0.0034	0.055	0.002	0.1132	0.1357	0.0376	0.0019	0.1087	0.0217	0.003	0.003	0.0013	0.0013	0.0359	0.0234	0.0372	0.0733	0.0206	0.084	9e-04
15	rs62020330	50562847	0.97	0.285396128624663	0.95	0.15120882267165	0.0257476579881981	0.442328836132061	0.0142	0.0151	0.0202	0.0023	0.1769	0.0039	0.0036	0.0549	0.0019	0.1151	0.1335	0.038	0.0019	0.1089	0.0214	0.0034	0.0032	0.0014	0.0013	0.0361	0.0235	0.0375	0.0749	0.0197	0.0823	0.001
15	rs3784296	50569349	0.97	0.285396128624663	0.95	0.15120882267165	0.033820132382521	0.454317691146511	0.0143	0.0152	0.0202	0.0024	0.1768	0.0039	0.0036	0.0549	0.0019	0.1152	0.1333	0.038	0.0019	0.1089	0.0214	0.0035	0.0032	0.0014	0.0014	0.0361	0.0235	0.0375	0.075	0.0196	0.0822	0.001
15	rs35033384	50572477	0.97	0.285396128624663	0.95	0.15120882267165	0.0341348662939692	0.44751358018524	0.0143	0.0152	0.0202	0.0024	0.1769	0.0039	0.0036	0.0549	0.002	0.1151	0.1333	0.038	0.0019	0.1089	0.0214	0.0035	0.0032	0.0014	0.0013	0.0361	0.0235	0.0375	0.075	0.0196	0.0822	0.001
15	rs28609286	50615365	0.97	0.285396128624663	0.95	0.15120882267165	0.0395073806978509	0.449778600898753	0.0143	0.0151	0.0201	0.0025	0.1769	0.004	0.0038	0.0548	0.002	0.1151	0.1327	0.0381	0.0018	0.1086	0.0214	0.0036	0.0034	0.0014	0.0013	0.0361	0.0235	0.0375	0.0753	0.0196	0.0822	0.001
15	rs77222417	50617376	0.97	0.285396128624663	0.95	0.15120882267165	0.0390896183585237	0.446847974241131	0.0143	0.0151	0.0201	0.0025	0.1768	0.004	0.0038	0.0548	0.002	0.1151	0.1327	0.0381	0.0018	0.1086	0.0214	0.0036	0.0034	0.0014	0.0013	0.0361	0.0235	0.0375	0.0753	0.0196	0.0822	0.001
15	rs16963644	50638677	0.97	0.285396128624663	0.95	0.15120882267165	0.0407648101529299	0.452847845910839	0.0143	0.0151	0.0201	0.0025	0.1768	0.0041	0.0038	0.0549	0.002	0.1151	0.1326	0.0381	0.0018	0.1086	0.0215	0.0036	0.0034	0.0014	0.0013	0.0362	0.0236	0.0375	0.0752	0.0196	0.0822	0.001
15	rs28534445	50641385	0.97	0.285396128624663	0.95	0.15120882267165	0.0410511150822138	0.452714285927373	0.0143	0.0151	0.0201	0.0025	0.1768	0.0041	0.0038	0.0549	0.002	0.1151	0.1326	0.0381	0.0018	0.1086	0.0215	0.0036	0.0034	0.0014	0.0013	0.0362	0.0236	0.0375	0.0752	0.0196	0.0822	0.001
15	rs182916060	50647353	0.97	0.285396128624663	0.96	0.130782650589638	0.0408505571975941	0.452714285927373	0.0143	0.0151	0.0201	0.0025	0.1767	0.0041	0.0038	0.0549	0.002	0.1151	0.1326	0.0381	0.0018	0.1087	0.0215	0.0037	0.0034	0.0015	0.0013	0.0361	0.0236	0.0375	0.0752	0.0196	0.0822	0.001
15	rs79469565	50647450	0.97	0.285396128624663	0.96	0.130782650589638	0.0409364280100101	0.452714285927373	0.0143	0.0151	0.0201	0.0025	0.1767	0.0041	0.0038	0.0549	0.002	0.115	0.1326	0.0381	0.0018	0.1087	0.0215	0.0037	0.0034	0.0015	0.0013	0.0361	0.0236	0.0374	0.0752	0.0196	0.0822	0.001
15	rs12903381	50648940	0.97	0.285396128624663	0.96	0.130782650589638	0.0400691658883945	0.453114997055582	0.0143	0.0151	0.0201	0.0025	0.1767	0.0041	0.0038	0.0549	0.002	0.1151	0.1326	0.0381	0.0018	0.1087	0.0215	0.0037	0.0034	0.0015	0.0013	0.0361	0.0236	0.0374	0.0752	0.0196	0.0822	0.001
15	rs77657729	50650848	0.97	0.285396128624663	0.96	0.130782650589638	0.0376379282004076	0.435705320422243	0.0144	0.0151	0.02	0.0025	0.1767	0.0041	0.0038	0.0548	0.002	0.1151	0.1326	0.0381	0.0018	0.1086	0.0215	0.0037	0.0034	0.0015	0.0013	0.0361	0.0236	0.0374	0.0753	0.0196	0.0822	0.001
15	rs17431095	50661449	0.97	0.285396128624663	0.96	0.130782650589638	0.0397174104918514	0.410913404832249	0.0147	0.0151	0.0199	0.0026	0.1766	0.0042	0.0039	0.0546	0.002	0.1151	0.1326	0.038	0.0018	0.1085	0.0214	0.0038	0.0034	0.0015	0.0013	0.0361	0.0236	0.0373	0.0754	0.0195	0.0823	0.001
15	rs17509472	50666309	0.97	0.285396128624663	0.96	0.130782650589638	0.035401269421807	0.398344180711988	0.0148	0.0151	0.0198	0.0026	0.1766	0.0042	0.0039	0.0545	0.002	0.1151	0.1325	0.038	0.0018	0.1084	0.0214	0.0038	0.0034	0.0015	0.0013	0.0361	0.0236	0.0373	0.0754	0.0195	0.0823	0.0011
15	rs7495461	50680796	0.97	0.285396128624663	0.96	0.130782650589638	0.0313391579224409	0.385499626947226	0.0148	0.0152	0.0197	0.0026	0.1767	0.0043	0.004	0.0543	0.0019	0.1151	0.1324	0.038	0.0018	0.1082	0.0214	0.0039	0.0035	0.0016	0.0013	0.0361	0.0236	0.0372	0.0755	0.0195	0.0824	0.0011
15	rs74012372	50681092	0.97	0.285396128624663	0.96	0.130782650589638	0.0311255246747029	0.382434387198341	0.0148	0.0152	0.0197	0.0026	0.1767	0.0043	0.004	0.0543	0.0019	0.1151	0.1324	0.038	0.0018	0.1082	0.0214	0.0039	0.0035	0.0016	0.0013	0.0361	0.0236	0.0372	0.0755	0.0195	0.0824	0.0011
15	rs6493440	50691645	0.97	0.285396128624663	0.96	0.130782650589638	0.027118729576114	0.375816559261941	0.0148	0.0152	0.0195	0.0027	0.1768	0.0044	0.004	0.0542	0.0019	0.1152	0.1321	0.0381	0.0017	0.1079	0.0215	0.004	0.0035	0.0016	0.0013	0.036	0.0237	0.0372	0.0757	0.0195	0.0826	0.0012
15	rs8028073	50696581	0.97	0.285396128624663	0.96	0.130782650589638	0.0176347598176045	0.323110535645805	0.0148	0.0155	0.0191	0.0027	0.1764	0.0046	0.0041	0.0542	0.0018	0.116	0.1315	0.0379	0.0017	0.1077	0.0212	0.0041	0.0037	0.0017	0.0013	0.0358	0.0238	0.0371	0.0755	0.0195	0.0833	0.0013
15	rs12442590	50699554	0.97	0.285396128624663	0.96	0.130782650589638	0.0185739790624014	0.325300772011758	0.0148	0.0155	0.0191	0.0028	0.1766	0.0047	0.0042	0.0544	0.0017	0.1164	0.1311	0.0379	0.0017	0.1069	0.021	0.0041	0.0038	0.0016	0.0013	0.0357	0.0238	0.0371	0.0757	0.0194	0.0836	0.0012
15	rs117909486	50702512	0.97	0.285396128624663	0.96	0.130782650589638	0.0195916509164881	0.323475272943134	0.0148	0.0155	0.019	0.0029	0.1764	0.0048	0.0043	0.0545	0.0017	0.1167	0.1309	0.0379	0.0017	0.1069	0.0209	0.0041	0.0039	0.0015	0.0013	0.0357	0.0238	0.037	0.0758	0.0193	0.0836	0.0012
15	rs62022637	50702747	0.97	0.285396128624663	0.96	0.130782650589638	0.0203504486389758	0.323232101297956	0.0148	0.0155	0.0191	0.0029	0.1764	0.0048	0.0043	0.0545	0.0017	0.1168	0.1309	0.038	0.0017	0.1069	0.0209	0.0042	0.0039	0.0015	0.0013	0.0357	0.0237	0.037	0.0758	0.0193	0.0836	0.0012
15	rs9920319	50709127	0.97	0.285396128624663	0.96	0.130782650589638	0.0266914653554924	0.299191496639808	0.0151	0.0157	0.0189	0.003	0.1761	0.0048	0.0044	0.0547	0.0017	0.1181	0.13	0.038	0.0017	0.1067	0.0206	0.0042	0.0041	0.0013	0.0013	0.0355	0.0236	0.0367	0.0762	0.019	0.0836	0.0012
15	rs75830155	50710828	0.97	0.285396128624663	0.96	0.130782650589638	0.0321312871316311	0.25284716171274	0.0155	0.0159	0.0185	0.0031	0.1756	0.0049	0.0045	0.054	0.0016	0.1201	0.1287	0.0383	0.0018	0.1076	0.0203	0.0043	0.0042	0.0014	0.0013	0.0352	0.0233	0.0365	0.0767	0.0183	0.0835	0.0012
15	rs874941	50712067	0.97	0.285396128624663	0.96	0.130782650589638	0.0450368285482564	0.203767785973492	0.0158	0.0162	0.0176	0.0034	0.1754	0.005	0.0047	0.0528	0.0015	0.1233	0.1274	0.0385	0.0018	0.109	0.0195	0.0046	0.0044	0.0014	0.0013	0.0346	0.0227	0.0359	0.0774	0.017	0.0838	0.0012
15	rs934637	50712406	0.97	0.285396128624663	0.96	0.130782650589638	0.0450980084969143	0.185443398408642	0.0162	0.0163	0.017	0.0035	0.176	0.0051	0.0048	0.0525	0.0012	0.1247	0.1277	0.0381	0.0018	0.1094	0.0189	0.0046	0.0045	0.0014	0.0013	0.0342	0.0223	0.0356	0.0773	0.0168	0.0841	0.0012
15	rs7170543	50713037	0.96	0.3177447436144	0.96	0.130782650589638	0.059504971910661	0.113932799670477	0.0169	0.0163	0.0156	0.0035	0.1781	0.0051	0.0046	0.0522	0.001	0.1274	0.1295	0.0371	0.0018	0.1111	0.0175	0.0044	0.0045	0.0013	0.0012	0.0335	0.0213	0.0351	0.0773	0.0156	0.0836	9e-04
15	rs117030880	50714952	0.97	0.285396128624663	0.96	0.130782650589638	0.0628846761146747	0.119187917616413	0.0168	0.0163	0.0155	0.0035	0.1783	0.0051	0.0046	0.0521	0.001	0.1281	0.1296	0.0369	0.0018	0.1111	0.0174	0.0043	0.0045	0.0013	0.0012	0.0335	0.0213	0.035	0.0772	0.0155	0.0837	9e-04
15	rs55916227	50716907	0.97	0.285396128624663	0.96	0.130782650589638	0.0688548453937505	0.120319413142363	0.0167	0.0163	0.0154	0.0035	0.1785	0.005	0.0046	0.052	0.001	0.1287	0.1297	0.0368	0.0018	0.111	0.0173	0.0043	0.0045	0.0013	0.0011	0.0335	0.0212	0.0349	0.0771	0.0153	0.0836	9e-04
15	rs62016943	50722160	0.97	0.285396128624663	0.96	0.130782650589638	0.076370890498386	0.132304119531872	0.0167	0.0163	0.0154	0.0034	0.1789	0.005	0.0045	0.0519	0.001	0.1288	0.1302	0.0368	0.0018	0.111	0.0173	0.0042	0.0044	0.0013	0.0011	0.0335	0.0213	0.0349	0.0771	0.0153	0.0835	9e-04
15	rs16963724	50725602	0.97	0.285396128624663	0.96	0.130782650589638	0.0804990563423361	0.14638762377519	0.0167	0.0163	0.0154	0.0034	0.1789	0.005	0.0045	0.0518	0.001	0.1288	0.1302	0.0368	0.0018	0.111	0.0172	0.0042	0.0044	0.0013	0.0011	0.0335	0.0213	0.0349	0.077	0.0153	0.0835	9e-04
15	rs75722486	50729949	0.97	0.285396128624663	0.96	0.130782650589638	0.0811292367351447	0.153287601628678	0.0167	0.0163	0.0154	0.0034	0.179	0.005	0.0044	0.0518	0.001	0.1288	0.1303	0.0368	0.0017	0.111	0.0172	0.0042	0.0044	0.0013	0.0011	0.0335	0.0213	0.0349	0.077	0.0152	0.0835	9e-04
15	rs76513122	50734576	0.97	0.285396128624663	0.96	0.130782650589638	0.0831532702855954	0.163214604267498	0.0167	0.0163	0.0154	0.0034	0.179	0.0049	0.0044	0.0518	0.001	0.1288	0.1303	0.0368	0.0017	0.1111	0.0172	0.0042	0.0044	0.0013	0.0011	0.0335	0.0213	0.0349	0.077	0.0152	0.0835	9e-04
15	rs28495639	50756623	0.97	0.285396128624663	0.96	0.130782650589638	0.0931878974587547	0.186156916101029	0.0167	0.0163	0.0153	0.0034	0.1792	0.0049	0.0044	0.0516	0.001	0.129	0.1305	0.0367	0.0017	0.1111	0.0171	0.0041	0.0044	0.0012	0.0011	0.0336	0.0213	0.0349	0.0769	0.0152	0.0836	9e-04
15	rs3098170	50758462	0.97	0.285396128624663	0.96	0.130782650589638	0.0941520251220958	0.193033348384492	0.0167	0.0163	0.0153	0.0034	0.1792	0.0049	0.0044	0.0516	0.001	0.129	0.1305	0.0367	0.0017	0.1111	0.0171	0.0041	0.0044	0.0012	0.0011	0.0336	0.0213	0.0349	0.0769	0.0152	0.0836	9e-04
15	rs61733869	50769520	0.97	0.285396128624663	0.96	0.130782650589638	0.097107287114931	0.21245149490782	0.0167	0.0163	0.0153	0.0034	0.1792	0.0049	0.0044	0.0516	0.001	0.1291	0.1306	0.0367	0.0017	0.1111	0.0171	0.0041	0.0044	0.0012	0.0011	0.0336	0.0213	0.0348	0.0769	0.0152	0.0837	9e-04
15	rs56176105	50771407	0.97	0.285396128624663	0.96	0.130782650589638	0.0988108729793148	0.216730804214747	0.0167	0.0163	0.0153	0.0034	0.1792	0.0049	0.0044	0.0516	0.001	0.1291	0.1306	0.0367	0.0017	0.1111	0.0171	0.0041	0.0044	0.0012	0.0011	0.0336	0.0213	0.0348	0.0769	0.0152	0.0836	9e-04
15	rs3743044	50773787	0.97	0.285396128624663	0.96	0.130782650589638	0.0970567191898975	0.215122767138093	0.0167	0.0163	0.0153	0.0034	0.1792	0.0049	0.0044	0.0516	0.001	0.1291	0.1306	0.0367	0.0017	0.1111	0.0171	0.0041	0.0044	0.0012	0.0011	0.0336	0.0213	0.0348	0.0769	0.0152	0.0836	9e-04
15	rs11638390	50782703	0.97	0.285396128624663	0.96	0.130782650589638	0.107419920326134	0.233134587761115	0.0167	0.0163	0.0152	0.0034	0.1793	0.0049	0.0044	0.0515	0.001	0.1293	0.1305	0.0366	0.0017	0.1111	0.0171	0.0041	0.0045	0.0012	0.0011	0.0336	0.0213	0.0348	0.0769	0.0151	0.0837	9e-04
15	rs3098177	50783777	0.97	0.285396128624663	0.96	0.130782650589638	0.108148588453195	0.238097650956508	0.0167	0.0163	0.0152	0.0034	0.1794	0.0049	0.0044	0.0515	0.001	0.1293	0.1305	0.0366	0.0017	0.1111	0.0171	0.0041	0.0045	0.0012	0.0011	0.0336	0.0213	0.0348	0.0769	0.0151	0.0837	9e-04
15	rs11857513	50789423	0.97	0.285396128624663	0.96	0.130782650589638	0.11183777249577	0.257371845568379	0.0167	0.0163	0.0152	0.0035	0.1793	0.0049	0.0044	0.0515	0.001	0.1294	0.1304	0.0365	0.0017	0.1112	0.0171	0.0041	0.0046	0.0012	0.0011	0.0337	0.0213	0.0348	0.0769	0.0151	0.0838	8e-04
15	rs3803373	50792874	0.97	0.285396128624663	0.96	0.130782650589638	0.116705760324531	0.265579407875778	0.0167	0.0163	0.0152	0.0035	0.1792	0.0049	0.0044	0.0515	0.001	0.1294	0.1304	0.0365	0.0017	0.1112	0.0171	0.0041	0.0046	0.0012	0.0011	0.0337	0.0213	0.0348	0.0769	0.015	0.0839	8e-04
15	rs11857728	50799838	0.97	0.285396128624663	0.96	0.130782650589638	0.120108583117399	0.263519975462864	0.0166	0.0163	0.0152	0.0035	0.1791	0.0049	0.0044	0.0515	0.001	0.1296	0.1303	0.0365	0.0017	0.1113	0.0171	0.004	0.0046	0.0011	0.0011	0.0338	0.0212	0.0349	0.077	0.0149	0.0841	8e-04
15	rs7167929	50812441	0.96	0.3177447436144	0.96	0.130782650589638	0.127542548363191	0.260895773789267	0.0166	0.0163	0.0152	0.0035	0.179	0.0049	0.0044	0.0515	0.001	0.1297	0.1302	0.0366	0.0017	0.1114	0.0172	0.004	0.0046	0.001	0.0011	0.0338	0.0212	0.035	0.077	0.0147	0.0844	8e-04
15	rs7170460	50816403	0.96	0.3177447436144	0.96	0.130782650589638	0.131590144801247	0.2738667369774	0.0166	0.0163	0.0152	0.0035	0.1789	0.0048	0.0044	0.0515	0.001	0.1297	0.1302	0.0366	0.0017	0.1114	0.0172	0.004	0.0047	0.001	0.0011	0.0338	0.0211	0.035	0.077	0.0147	0.0845	7e-04
15	rs72738992	50816710	0.96	0.3177447436144	0.96	0.130782650589638	0.130859577473527	0.273751096270403	0.0166	0.0163	0.0152	0.0035	0.1789	0.0048	0.0044	0.0515	0.001	0.1297	0.1302	0.0366	0.0017	0.1114	0.0172	0.004	0.0046	0.001	0.0011	0.0338	0.0211	0.035	0.077	0.0147	0.0845	7e-04
15	rs117868422	50819787	0.96	0.3177447436144	0.96	0.130782650589638	0.13269060227665	0.280716080362443	0.0166	0.0163	0.0152	0.0035	0.1789	0.0048	0.0044	0.0515	9e-04	0.1297	0.1302	0.0366	0.0017	0.1114	0.0173	0.004	0.0046	0.001	0.001	0.0338	0.0211	0.035	0.0769	0.0147	0.0846	7e-04
15	rs12593931	50821171	0.96	0.3177447436144	0.96	0.130782650589638	0.135994067366669	0.284920754151738	0.0166	0.0163	0.0152	0.0035	0.1789	0.0048	0.0044	0.0515	9e-04	0.1298	0.1301	0.0366	0.0017	0.1114	0.0173	0.004	0.0047	0.001	0.001	0.0338	0.0211	0.035	0.0769	0.0147	0.0847	7e-04
15	rs679774	50832176	0.96	0.3177447436144	0.96	0.130782650589638	0.151482895014926	0.310782146355077	0.0166	0.0163	0.0154	0.0035	0.1785	0.0048	0.0044	0.0513	9e-04	0.13	0.1302	0.0366	0.0017	0.1113	0.0175	0.004	0.0046	9e-04	0.001	0.0338	0.0212	0.0354	0.0768	0.0146	0.0848	7e-04
15	rs3109882	50840057	0.96	0.3177447436144	0.96	0.130782650589638	0.161765085584022	0.305508201234763	0.0166	0.0163	0.0154	0.0035	0.1785	0.0048	0.0044	0.0511	9e-04	0.13	0.1302	0.0366	0.0017	0.1113	0.0175	0.0039	0.0046	9e-04	0.001	0.0338	0.0212	0.0355	0.0768	0.0146	0.085	7e-04
15	rs62019159	50846593	0.96	0.3177447436144	0.96	0.130782650589638	0.16712574734646	0.308981186909106	0.0166	0.0163	0.0154	0.0035	0.1785	0.0048	0.0044	0.0511	9e-04	0.1301	0.1303	0.0366	0.0017	0.1113	0.0175	0.0039	0.0046	9e-04	9e-04	0.0337	0.0212	0.0355	0.0768	0.0146	0.085	7e-04
15	rs2630	50849399	0.96	0.3177447436144	0.96	0.130782650589638	0.17334156324523	0.323110535645805	0.0166	0.0163	0.0154	0.0035	0.1786	0.0048	0.0044	0.051	9e-04	0.1302	0.1303	0.0366	0.0017	0.1113	0.0175	0.0039	0.0046	9e-04	9e-04	0.0337	0.0212	0.0354	0.0768	0.0146	0.0851	7e-04
15	Affx-35977484	50857460	0.96	0.3177447436144	0.96	0.130782650589638	0.172803601573726	0.331407455090341	0.0166	0.0163	0.0157	0.0035	0.1785	0.0048	0.0044	0.051	9e-04	0.1302	0.1303	0.0366	0.0017	0.1113	0.0174	0.0039	0.0046	8e-04	9e-04	0.0337	0.0212	0.0354	0.0768	0.0146	0.085	7e-04
15	rs75262901	50863966	0.96	0.3177447436144	0.96	0.130782650589638	0.176517163379406	0.331407455090341	0.0166	0.0163	0.0157	0.0035	0.1784	0.0048	0.0044	0.051	9e-04	0.1304	0.1302	0.0366	0.0017	0.1113	0.0174	0.0039	0.0046	8e-04	9e-04	0.0337	0.0211	0.0354	0.0769	0.0146	0.0849	7e-04
15	rs3109889	50865894	0.96	0.3177447436144	0.96	0.130782650589638	0.174672686820068	0.322745919414455	0.0166	0.0163	0.0157	0.0035	0.1785	0.0048	0.0044	0.051	9e-04	0.1304	0.1302	0.0366	0.0016	0.1113	0.0174	0.0039	0.0045	8e-04	9e-04	0.0337	0.0211	0.0354	0.077	0.0147	0.0849	7e-04
15	rs118029886	50867841	0.96	0.3177447436144	0.96	0.130782650589638	0.175033464126504	0.325544399730845	0.0166	0.0163	0.0157	0.0035	0.1785	0.0048	0.0044	0.051	9e-04	0.1304	0.1303	0.0366	0.0016	0.1113	0.0174	0.0039	0.0046	8e-04	9e-04	0.0336	0.0211	0.0354	0.0769	0.0147	0.0849	7e-04
15	rs8042919	50878630	0.96	0.3177447436144	0.96	0.130782650589638	0.174348356240343	0.335455983647688	0.0166	0.0163	0.0157	0.0035	0.1785	0.0048	0.0044	0.051	9e-04	0.1303	0.1304	0.0366	0.0016	0.1113	0.0174	0.0039	0.0046	8e-04	9e-04	0.0336	0.0211	0.0354	0.0769	0.0147	0.0849	7e-04
15	rs485324	50881588	0.96	0.3177447436144	0.96	0.130782650589638	0.191829343336587	0.343595694495478	0.0165	0.0163	0.0158	0.0034	0.1788	0.0048	0.0044	0.051	8e-04	0.1305	0.1305	0.0367	0.0015	0.1114	0.0174	0.0039	0.0045	7e-04	7e-04	0.0337	0.0212	0.0353	0.077	0.0147	0.0849	5e-04
15	rs17520224	50889768	0.96	0.3177447436144	0.96	0.130782650589638	0.191297000820065	0.342977075173033	0.0165	0.0163	0.0158	0.0034	0.1787	0.0048	0.0044	0.051	8e-04	0.1304	0.1307	0.0367	0.0015	0.1114	0.0174	0.0039	0.0045	7e-04	7e-04	0.0337	0.0212	0.0353	0.077	0.0147	0.0848	5e-04
15	rs17520378	50900606	0.96	0.3177447436144	0.96	0.130782650589638	0.193928877846805	0.376197476537753	0.0166	0.0163	0.0158	0.0035	0.1787	0.0047	0.0044	0.051	8e-04	0.1305	0.1308	0.0367	0.0014	0.1114	0.0174	0.0039	0.0045	7e-04	7e-04	0.0337	0.0212	0.0353	0.077	0.0147	0.0848	5e-04
15	rs4775894	50903600	0.96	0.3177447436144	0.96	0.130782650589638	0.192629443145956	0.369989442003854	0.0166	0.0163	0.0158	0.0035	0.1787	0.0048	0.0044	0.051	8e-04	0.1305	0.1308	0.0367	0.0014	0.1114	0.0174	0.0039	0.0045	7e-04	7e-04	0.0337	0.0212	0.0353	0.077	0.0147	0.0848	5e-04
15	rs71469701	50903783	0.96	0.3177447436144	0.96	0.130782650589638	0.192553161166991	0.369231276629505	0.0166	0.0163	0.0158	0.0035	0.1787	0.0048	0.0044	0.051	8e-04	0.1305	0.1308	0.0367	0.0014	0.1114	0.0174	0.0039	0.0045	7e-04	7e-04	0.0337	0.0212	0.0353	0.077	0.0147	0.0848	5e-04
15	rs7165721	50942452	0.96	0.3177447436144	0.96	0.130782650589638	0.186618896121718	0.368852358568281	0.0166	0.0163	0.0158	0.0035	0.1787	0.0048	0.0044	0.051	8e-04	0.1306	0.1307	0.0367	0.0014	0.1114	0.0174	0.0039	0.0045	7e-04	7e-04	0.0337	0.0211	0.0353	0.0769	0.0146	0.0848	5e-04
15	rs11635825	50954947	0.96	0.3177447436144	0.96	0.130782650589638	0.187331396866501	0.371886772123431	0.0166	0.0163	0.0158	0.0035	0.1787	0.0048	0.0044	0.0509	8e-04	0.1306	0.1308	0.0367	0.0014	0.1114	0.0174	0.0039	0.0045	7e-04	7e-04	0.0337	0.0211	0.0352	0.0769	0.0146	0.0848	5e-04
15	rs117612656	50961880	0.96	0.3177447436144	0.96	0.130782650589638	0.190310608995532	0.389981945165096	0.0166	0.0163	0.0158	0.0035	0.1787	0.0048	0.0044	0.0509	8e-04	0.1306	0.1309	0.0367	0.0014	0.1114	0.0174	0.0039	0.0045	7e-04	7e-04	0.0337	0.0211	0.0352	0.0769	0.0146	0.0848	5e-04
15	rs934624	50968906	0.96	0.3177447436144	0.96	0.130782650589638	0.192362531742462	0.398731310189583	0.0166	0.0163	0.0158	0.0035	0.1787	0.0048	0.0044	0.0509	8e-04	0.1306	0.1309	0.0367	0.0014	0.1114	0.0174	0.0039	0.0045	7e-04	7e-04	0.0337	0.0211	0.0352	0.0768	0.0146	0.0848	5e-04
15	rs7178070	50974496	0.96	0.3177447436144	0.96	0.130782650589638	0.194273680865693	0.397570232602079	0.0166	0.0163	0.0158	0.0036	0.1786	0.0048	0.0045	0.0509	8e-04	0.1306	0.1309	0.0367	0.0014	0.1115	0.0174	0.0039	0.0046	7e-04	7e-04	0.0337	0.0211	0.0352	0.0767	0.0146	0.0848	5e-04
15	rs117035204	50975008	0.96	0.3177447436144	0.96	0.130782650589638	0.192782058890569	0.388699814719388	0.0166	0.0163	0.0158	0.0036	0.1786	0.0048	0.0045	0.0509	8e-04	0.1306	0.1309	0.0367	0.0014	0.1115	0.0174	0.0039	0.0046	7e-04	7e-04	0.0337	0.0211	0.0352	0.0768	0.0146	0.0848	5e-04
15	rs72740483	50979193	0.96	0.3177447436144	0.96	0.130782650589638	0.182561505336437	0.360418639253829	0.0166	0.0163	0.0158	0.0036	0.1787	0.0048	0.0045	0.0509	8e-04	0.1306	0.131	0.0367	0.0014	0.1114	0.0174	0.0039	0.0046	7e-04	7e-04	0.0337	0.021	0.0352	0.0768	0.0145	0.0847	5e-04
15	rs12911654	50999299	0.96	0.3177447436144	0.96	0.130782650589638	0.224317297604693	0.393192383654256	0.0167	0.0165	0.0161	0.0036	0.1785	0.0048	0.0047	0.0509	7e-04	0.1312	0.1301	0.0365	0.0014	0.1133	0.0171	0.0038	0.0047	7e-04	7e-04	0.0337	0.0206	0.035	0.0765	0.0138	0.0846	4e-04
15	rs12324521	51006324	0.96	0.3177447436144	0.96	0.130782650589638	0.227530923384785	0.396925592817307	0.0167	0.0165	0.0161	0.0036	0.1785	0.0048	0.0047	0.0509	7e-04	0.1312	0.1301	0.0365	0.0014	0.1134	0.0171	0.0038	0.0047	7e-04	7e-04	0.0337	0.0206	0.035	0.0765	0.0137	0.0845	4e-04
15	rs145209254	51012201	0.96	0.3177447436144	0.96	0.130782650589638	0.23535598814743	0.404291502769895	0.0168	0.0165	0.0161	0.0036	0.1785	0.0049	0.0047	0.0508	7e-04	0.1312	0.13	0.0365	0.0014	0.1135	0.0171	0.0038	0.0048	7e-04	7e-04	0.0337	0.0205	0.035	0.0765	0.0136	0.0846	4e-04
15	rs78666809	51012501	0.96	0.3177447436144	0.96	0.130782650589638	0.236510296594103	0.405069021324154	0.0168	0.0165	0.0161	0.0036	0.1785	0.0049	0.0047	0.0508	7e-04	0.1312	0.1299	0.0365	0.0014	0.1135	0.0171	0.0038	0.0048	7e-04	7e-04	0.0337	0.0205	0.035	0.0765	0.0136	0.0846	4e-04
15	rs11856886	51017212	0.96	0.3177447436144	0.96	0.130782650589638	0.243545209320963	0.426346069351981	0.0168	0.0165	0.0161	0.0036	0.1785	0.0049	0.0047	0.0508	7e-04	0.1313	0.1299	0.0365	0.0014	0.1136	0.0171	0.0038	0.0048	7e-04	7e-04	0.0337	0.0205	0.035	0.0765	0.0136	0.0846	4e-04
15	rs118053549	51018578	0.96	0.3177447436144	0.96	0.130782650589638	0.243284239956087	0.423588337424064	0.0168	0.0165	0.0161	0.0036	0.1785	0.0049	0.0047	0.0508	7e-04	0.1313	0.1299	0.0365	0.0014	0.1136	0.017	0.0038	0.0048	7e-04	7e-04	0.0337	0.0205	0.035	0.0765	0.0136	0.0846	4e-04
15	rs8024247	51025355	0.96	0.3177447436144	0.96	0.130782650589638	0.252554076422487	0.451913144428778	0.0168	0.0165	0.0161	0.0036	0.1788	0.0049	0.0047	0.0508	7e-04	0.1313	0.13	0.0364	0.0014	0.1136	0.017	0.0038	0.0048	7e-04	7e-04	0.0337	0.0205	0.035	0.0764	0.0135	0.0845	4e-04
15	rs28470808	51027607	0.96	0.3177447436144	0.96	0.130782650589638	0.251313016652114	0.445118628872377	0.0168	0.0165	0.0161	0.0036	0.1788	0.0049	0.0047	0.0508	7e-04	0.1313	0.13	0.0364	0.0014	0.1136	0.017	0.0038	0.0048	7e-04	7e-04	0.0337	0.0205	0.035	0.0764	0.0135	0.0845	4e-04
15	rs117249090	51034652	0.96	0.3177447436144	0.96	0.130782650589638	0.240553359207099	0.443523890922265	0.0168	0.0165	0.016	0.0036	0.1789	0.0049	0.0047	0.0508	7e-04	0.1313	0.13	0.0364	0.0014	0.1137	0.017	0.0038	0.0048	7e-04	7e-04	0.0337	0.0205	0.035	0.0763	0.0135	0.0845	4e-04
15	rs12915708	51048602	0.96	0.3177447436144	0.96	0.130782650589638	0.237753588234785	0.433987584331705	0.0168	0.0165	0.016	0.0036	0.1789	0.0049	0.0047	0.0508	7e-04	0.1313	0.13	0.0364	0.0014	0.1137	0.017	0.0038	0.0048	7e-04	7e-04	0.0337	0.0205	0.035	0.0763	0.0135	0.0845	4e-04
15	rs8030680	51095313	0.96	0.3177447436144	0.96	0.130782650589638	0.237925359440543	0.56127434112954	0.017	0.0167	0.0161	0.0036	0.1797	0.005	0.0048	0.0502	7e-04	0.1303	0.1305	0.0362	0.0015	0.1147	0.0169	0.004	0.0048	7e-04	8e-04	0.0337	0.0199	0.0353	0.0753	0.0133	0.0846	4e-04
15	rs79963220	51098797	0.96	0.3177447436144	0.95	0.15120882267165	0.243110345913759	0.56565113623386	0.017	0.0167	0.0161	0.0036	0.1798	0.005	0.0048	0.0502	7e-04	0.1303	0.1305	0.0362	0.0015	0.1148	0.0169	0.004	0.0048	7e-04	8e-04	0.0337	0.0199	0.0353	0.0752	0.0133	0.0846	4e-04
15	rs72742349	51132529	0.96	0.3177447436144	0.95	0.15120882267165	0.251667263850432	0.556905871243205	0.017	0.0167	0.0161	0.0036	0.18	0.005	0.0048	0.0501	7e-04	0.1304	0.1302	0.0362	0.0015	0.115	0.0168	0.004	0.0048	7e-04	8e-04	0.0337	0.0198	0.0354	0.0752	0.0132	0.0846	4e-04
15	rs78514277	51139107	0.96	0.3177447436144	0.94	0.173887076546345	0.256968915400123	0.580110261356607	0.017	0.0167	0.0161	0.0036	0.18	0.005	0.0048	0.0501	7e-04	0.1304	0.1301	0.0362	0.0015	0.115	0.0168	0.004	0.0048	7e-04	8e-04	0.0337	0.0198	0.0354	0.0752	0.0132	0.0846	4e-04
15	rs117170261	51147215	0.96	0.3177447436144	0.94	0.173887076546345	0.255939520660433	0.567630466983224	0.017	0.0167	0.0161	0.0036	0.1801	0.005	0.0048	0.05	7e-04	0.1304	0.1301	0.0362	0.0015	0.115	0.0168	0.004	0.0048	7e-04	8e-04	0.0337	0.0198	0.0354	0.0752	0.0131	0.0846	4e-04
15	rs2614774	51169875	0.96	0.3177447436144	0.94	0.173887076546345	0.285849094399706	0.581817127510287	0.0171	0.0167	0.0161	0.0036	0.1802	0.005	0.0048	0.0499	7e-04	0.1306	0.1294	0.0363	0.0015	0.1153	0.0168	0.004	0.0048	7e-04	8e-04	0.0338	0.0198	0.0354	0.0753	0.013	0.0848	4e-04
15	rs2063291	51171108	0.96	0.3177447436144	0.94	0.173887076546345	0.293689088507667	0.579399424499582	0.0171	0.0167	0.0161	0.0036	0.1802	0.005	0.0048	0.0499	7e-04	0.1306	0.1293	0.0363	0.0015	0.1154	0.0168	0.004	0.0048	7e-04	8e-04	0.0338	0.0198	0.0353	0.0754	0.013	0.0848	4e-04
15	rs72742378	51197183	0.96	0.3177447436144	0.94	0.173887076546345	0.293833557565434	0.573294943497566	0.0171	0.0167	0.0161	0.0036	0.1802	0.005	0.0048	0.0499	7e-04	0.1306	0.1292	0.0363	0.0015	0.1154	0.0168	0.004	0.0048	7e-04	9e-04	0.0338	0.0198	0.0353	0.0754	0.013	0.0848	4e-04
15	rs2306331	51217361	0.96	0.3177447436144	0.94	0.173887076546345	0.288656532050582	0.56565113623386	0.0171	0.0168	0.0161	0.0036	0.1803	0.005	0.0048	0.05	7e-04	0.1305	0.1291	0.0362	0.0015	0.1156	0.0168	0.004	0.0048	7e-04	9e-04	0.0339	0.0198	0.0353	0.0754	0.013	0.0849	5e-04
15	rs2306333	51217674	0.96	0.3177447436144	0.93	0.198940398764014	0.289515959190638	0.569894617511545	0.0171	0.0168	0.0161	0.0036	0.1803	0.005	0.0048	0.05	7e-04	0.1305	0.1291	0.0362	0.0015	0.1156	0.0168	0.004	0.0048	8e-04	9e-04	0.0339	0.0198	0.0353	0.0754	0.013	0.0848	5e-04
15	rs2414078	51220390	0.96	0.3177447436144	0.93	0.198940398764014	0.292582750026875	0.565933794645228	0.0171	0.0168	0.0161	0.0036	0.1803	0.005	0.0048	0.05	7e-04	0.1304	0.129	0.0362	0.0015	0.1156	0.0167	0.004	0.0048	8e-04	9e-04	0.0339	0.0198	0.0353	0.0753	0.0129	0.0848	5e-04
15	rs150757434	51224487	0.96	0.3177447436144	0.93	0.198940398764014	0.293159692476369	0.568479266529112	0.0171	0.0168	0.0161	0.0036	0.1803	0.005	0.0048	0.05	7e-04	0.1304	0.129	0.0362	0.0015	0.1156	0.0167	0.004	0.0048	8e-04	9e-04	0.0339	0.0198	0.0353	0.0753	0.0129	0.0848	5e-04
15	rs79772615	51250245	0.96	0.3177447436144	0.88	0.363814363818289	0.289181575329189	0.571027513776995	0.0171	0.0167	0.0161	0.0036	0.1802	0.005	0.0048	0.0499	7e-04	0.1304	0.129	0.0363	0.0015	0.1157	0.0168	0.004	0.0048	8e-04	9e-04	0.0339	0.0197	0.0353	0.0753	0.0129	0.0848	5e-04
15	rs78037097	51250610	0.96	0.3177447436144	0.88	0.363814363818289	0.287941385616284	0.571027513776995	0.0171	0.0167	0.0161	0.0036	0.1802	0.005	0.0048	0.0499	7e-04	0.1304	0.129	0.0363	0.0015	0.1157	0.0168	0.004	0.0048	8e-04	9e-04	0.0339	0.0197	0.0353	0.0753	0.0129	0.0848	5e-04
15	rs118111761	51256884	0.96	0.3177447436144	0.88	0.363814363818289	0.288179662405235	0.569611478878233	0.0171	0.0167	0.0161	0.0036	0.1802	0.005	0.0048	0.0499	7e-04	0.1304	0.129	0.0363	0.0015	0.1157	0.0168	0.004	0.0048	8e-04	9e-04	0.0339	0.0197	0.0353	0.0753	0.0129	0.0848	5e-04
15	rs12904382	51291576	0.96	0.3177447436144	0.86	0.450156947394433	0.292582750026875	0.578546698226878	0.0171	0.0167	0.016	0.0036	0.18	0.005	0.0048	0.0499	8e-04	0.1302	0.129	0.0364	0.0015	0.1159	0.017	0.004	0.0048	8e-04	9e-04	0.034	0.0197	0.0353	0.0752	0.013	0.0848	5e-04
15	rs75240693	51322025	0.96	0.3177447436144	0.86	0.450156947394433	0.294411812258813	0.595944588185918	0.0172	0.0167	0.016	0.0036	0.18	0.005	0.0048	0.05	8e-04	0.1301	0.129	0.0365	0.0015	0.116	0.017	0.004	0.0048	8e-04	9e-04	0.034	0.0197	0.0354	0.0751	0.0129	0.0849	5e-04
15	rs117403808	51330646	0.96	0.3177447436144	0.86	0.450156947394433	0.295376915435134	0.596373958321356	0.0172	0.0167	0.016	0.0036	0.1801	0.005	0.0048	0.0499	8e-04	0.1301	0.129	0.0365	0.0015	0.116	0.017	0.004	0.0048	8e-04	9e-04	0.034	0.0197	0.0354	0.0751	0.0129	0.0849	5e-04
15	rs8025456	51343890	0.96	0.3177447436144	0.86	0.450156947394433	0.294797651751113	0.586089572346961	0.0172	0.0167	0.016	0.0036	0.1801	0.005	0.0048	0.05	8e-04	0.13	0.129	0.0365	0.0015	0.116	0.017	0.004	0.0048	8e-04	9e-04	0.034	0.0196	0.0354	0.0751	0.0129	0.0849	5e-04
15	rs78897873	51350287	0.96	0.3177447436144	0.85	0.498060230126391	0.284900752079742	0.569186835064225	0.0172	0.0167	0.016	0.0036	0.18	0.005	0.0048	0.05	8e-04	0.13	0.129	0.0365	0.0015	0.116	0.0169	0.004	0.0048	8e-04	9e-04	0.034	0.0196	0.0354	0.0751	0.0129	0.0849	5e-04
15	rs17522120	51368237	0.96	0.3177447436144	0.83	0.603719568470427	0.277935513951349	0.544830955218576	0.0172	0.0166	0.016	0.0036	0.18	0.005	0.0047	0.05	8e-04	0.1299	0.1289	0.0366	0.0015	0.1161	0.0169	0.004	0.0047	8e-04	9e-04	0.034	0.0196	0.0354	0.0751	0.0129	0.0849	5e-04
15	rs12443062	51372727	0.96	0.3177447436144	0.83	0.603719568470427	0.278403221957934	0.55451381396639	0.0173	0.0167	0.016	0.0036	0.18	0.0049	0.0047	0.0501	8e-04	0.1299	0.1289	0.0366	0.0015	0.1161	0.0169	0.004	0.0047	8e-04	9e-04	0.034	0.0196	0.0354	0.075	0.0129	0.0849	5e-04
15	rs11631783	51375075	0.96	0.3177447436144	0.83	0.603719568470427	0.277048034189816	0.54385099057193	0.0173	0.0166	0.0161	0.0036	0.1801	0.0049	0.0047	0.0501	8e-04	0.1297	0.1288	0.0366	0.0015	0.1162	0.017	0.004	0.0047	8e-04	9e-04	0.034	0.0196	0.0355	0.075	0.0129	0.0849	5e-04
15	rs11070834	51379536	0.96	0.3177447436144	0.83	0.603719568470427	0.264966121834416	0.531986446571014	0.0172	0.0166	0.0161	0.0036	0.1798	0.005	0.0047	0.0501	9e-04	0.1298	0.1288	0.0366	0.0015	0.1162	0.017	0.004	0.0047	8e-04	9e-04	0.034	0.0197	0.0355	0.075	0.013	0.0848	5e-04
15	rs56369578	51380477	0.96	0.3177447436144	0.82	0.661616834019215	0.259394609926447	0.514244003961533	0.0172	0.0166	0.0161	0.0036	0.1797	0.005	0.0047	0.0501	9e-04	0.1298	0.1288	0.0366	0.0015	0.1162	0.017	0.004	0.0047	8e-04	9e-04	0.034	0.0198	0.0355	0.075	0.013	0.0848	5e-04
15	rs117408503	51410381	0.96	0.3177447436144	0.81	0.722979171095748	0.245201589948561	0.5328218069394	0.0172	0.0167	0.0163	0.0035	0.1797	0.0049	0.0045	0.0502	9e-04	0.1294	0.1291	0.037	0.0015	0.1165	0.0169	0.0039	0.0045	8e-04	9e-04	0.0341	0.0197	0.0356	0.0747	0.013	0.0846	6e-04
15	rs78898628	51423999	0.96	0.3177447436144	0.81	0.722979171095748	0.244547017983422	0.516039058559199	0.0172	0.0167	0.0163	0.0035	0.1797	0.0049	0.0045	0.0503	9e-04	0.1293	0.1292	0.037	0.0015	0.1166	0.0169	0.0039	0.0045	8e-04	9e-04	0.0341	0.0197	0.0356	0.0747	0.013	0.0846	6e-04
15	rs113003894	51448013	0.96	0.3177447436144	0.79	0.8563340912432	0.240164619779852	0.539935502754206	0.0172	0.0168	0.0165	0.0034	0.1798	0.0049	0.0044	0.0502	0.001	0.129	0.1293	0.0372	0.0016	0.1169	0.0168	0.0038	0.0044	8e-04	9e-04	0.0342	0.0197	0.0356	0.0745	0.013	0.0845	6e-04
15	rs62020061	51451270	0.96	0.3177447436144	0.79	0.8563340912432	0.242458852746618	0.5201874952275	0.0171	0.0168	0.0165	0.0033	0.1799	0.0049	0.0044	0.0502	0.001	0.1288	0.1294	0.0374	0.0016	0.117	0.0167	0.0038	0.0043	8e-04	9e-04	0.0343	0.0197	0.0356	0.0744	0.013	0.0844	7e-04
15	rs7179084	51451746	0.96	0.3177447436144	0.79	0.8563340912432	0.240035117014787	0.5164535257549	0.0171	0.0168	0.0165	0.0033	0.1799	0.0049	0.0044	0.0502	0.001	0.1288	0.1294	0.0374	0.0016	0.117	0.0167	0.0038	0.0043	8e-04	9e-04	0.0343	0.0197	0.0356	0.0744	0.013	0.0844	7e-04
15	rs115944733	51459722	0.96	0.3177447436144	0.84	0.549223467132668	0.243327724158662	0.513416049707606	0.0171	0.0168	0.0165	0.0033	0.1799	0.0049	0.0044	0.0503	0.001	0.1287	0.1294	0.0375	0.0016	0.1171	0.0166	0.0037	0.0043	8e-04	9e-04	0.0344	0.0197	0.0356	0.0743	0.0129	0.0844	7e-04
15	rs75067433	51462050	0.96	0.3177447436144	0.84	0.549223467132668	0.244154736521895	0.516177204974942	0.0171	0.0168	0.0165	0.0033	0.1799	0.0049	0.0044	0.0503	0.001	0.1287	0.1294	0.0375	0.0016	0.1171	0.0166	0.0037	0.0043	8e-04	9e-04	0.0344	0.0197	0.0356	0.0743	0.0129	0.0844	7e-04
15	rs1438924	51463624	0.96	0.3177447436144	0.85	0.498060230126391	0.244416219017003	0.516177204974942	0.0171	0.0168	0.0165	0.0033	0.1799	0.0049	0.0044	0.0503	0.001	0.1287	0.1294	0.0375	0.0016	0.1171	0.0166	0.0037	0.0043	8e-04	9e-04	0.0344	0.0197	0.0356	0.0743	0.0129	0.0844	7e-04
15	rs17600885	51471259	0.96	0.3177447436144	0.9	0.289513196358555	0.237367353581782	0.486965872930003	0.0171	0.0168	0.0165	0.0033	0.1799	0.0049	0.0044	0.0503	0.001	0.1286	0.1294	0.0375	0.0016	0.1171	0.0166	0.0037	0.0043	8e-04	9e-04	0.0344	0.0197	0.0356	0.0743	0.0129	0.0844	7e-04
15	rs79044878	51476598	0.96	0.3177447436144	0.91	0.256642068151906	0.231065728632813	0.500351985246147	0.0171	0.0167	0.0166	0.0033	0.18	0.0049	0.0044	0.0503	0.001	0.1285	0.1294	0.0376	0.0016	0.117	0.0165	0.0038	0.0043	8e-04	9e-04	0.0343	0.0197	0.0356	0.0742	0.0129	0.0845	7e-04
15	rs9972359	51491854	0.96	0.3177447436144	0.92	0.226487429171296	0.245332619758432	0.530455801691143	0.0171	0.0167	0.0167	0.0032	0.1806	0.005	0.0045	0.0506	0.001	0.128	0.1294	0.0378	0.0016	0.1168	0.0162	0.0038	0.0043	9e-04	0.001	0.0343	0.0197	0.0354	0.0739	0.0128	0.0847	7e-04
15	rs4646	51502844	0.95	0.352537935866182	0.92	0.226487429171296	0.215641719194118	0.470702970948581	0.017	0.0171	0.0174	0.0029	0.1801	0.0051	0.0045	0.0514	0.0011	0.126	0.1299	0.0386	0.0017	0.1174	0.016	0.0038	0.0042	9e-04	0.0011	0.034	0.0189	0.0355	0.0737	0.0127	0.0848	8e-04
15	rs10046	51502986	0.95	0.352537935866182	0.92	0.226487429171296	0.214991666976955	0.466390515467844	0.017	0.0171	0.0174	0.0029	0.18	0.0051	0.0045	0.0514	0.0011	0.126	0.1298	0.0386	0.0017	0.1174	0.016	0.0038	0.0042	9e-04	0.0012	0.034	0.0189	0.0355	0.0737	0.0128	0.0848	8e-04
15	rs17601241	51507874	0.95	0.352537935866182	0.92	0.226487429171296	0.215479102848206	0.473268374653041	0.017	0.017	0.0175	0.0029	0.1802	0.0052	0.0045	0.0514	0.0011	0.1261	0.1296	0.0388	0.0017	0.1178	0.0159	0.0038	0.0041	0.001	0.0012	0.0335	0.019	0.0355	0.0736	0.0128	0.0846	7e-04
15	rs700519	51507968	0.95	0.352537935866182	0.92	0.226487429171296	0.205412732167308	0.474890495003461	0.017	0.017	0.0175	0.0029	0.1802	0.0052	0.0045	0.0514	0.001	0.1261	0.1296	0.0388	0.0017	0.1178	0.016	0.0038	0.0041	0.001	0.0012	0.0335	0.019	0.0355	0.0736	0.0128	0.0846	7e-04
15	rs28757184	51514572	0.95	0.352537935866182	0.92	0.226487429171296	0.207436120137288	0.47178269885563	0.017	0.0169	0.0175	0.0029	0.1803	0.0052	0.0045	0.0514	0.001	0.1261	0.1296	0.039	0.0017	0.1181	0.016	0.0038	0.0041	0.0011	0.0012	0.0334	0.019	0.0355	0.0735	0.0129	0.0844	7e-04
15	rs2899472	51516055	0.95	0.352537935866182	0.92	0.226487429171296	0.219031543599097	0.504468240767327	0.017	0.0169	0.0176	0.0029	0.1803	0.0052	0.0045	0.0515	0.001	0.1261	0.1296	0.039	0.0017	0.1181	0.0161	0.0039	0.0042	0.0011	0.0012	0.0333	0.0189	0.0355	0.0735	0.0129	0.0843	7e-04
15	rs17523014	51516287	0.95	0.352537935866182	0.92	0.226487429171296	0.225316215479154	0.492281857575945	0.017	0.0169	0.0175	0.0029	0.1802	0.0052	0.0045	0.0514	0.0011	0.1264	0.1296	0.039	0.0017	0.1181	0.016	0.0039	0.0042	0.0011	0.0012	0.0331	0.0189	0.0354	0.0734	0.0129	0.0842	7e-04
15	rs12439137	51516304	0.95	0.352537935866182	0.92	0.226487429171296	0.22623406374796	0.490371851032658	0.017	0.0169	0.0175	0.0029	0.1802	0.0052	0.0045	0.0514	0.0011	0.1265	0.1295	0.039	0.0017	0.1181	0.016	0.0039	0.0042	0.0011	0.0012	0.0331	0.0189	0.0354	0.0734	0.0129	0.0842	7e-04
15	rs4775935	51519276	0.95	0.352537935866182	0.92	0.226487429171296	0.217190008485221	0.442461577657479	0.017	0.017	0.0176	0.003	0.1803	0.0052	0.0045	0.0514	0.0011	0.1266	0.1295	0.0389	0.0017	0.118	0.016	0.0039	0.0042	0.0011	0.0013	0.0331	0.019	0.0353	0.0733	0.0128	0.0842	7e-04
15	rs2414095	51524292	0.96	0.3177447436144	0.92	0.226487429171296	0.215926463487442	0.448978836297276	0.017	0.017	0.0176	0.003	0.1803	0.0052	0.0045	0.0514	0.0011	0.1266	0.1295	0.039	0.0017	0.1181	0.016	0.0039	0.0042	0.0011	0.0013	0.0331	0.019	0.0354	0.0733	0.0128	0.0842	8e-04
15	rs700518	51529112	0.96	0.3177447436144	0.92	0.226487429171296	0.219441956494774	0.448312653595519	0.017	0.017	0.0176	0.003	0.1803	0.0052	0.0045	0.0514	0.0011	0.1266	0.1295	0.039	0.0017	0.1181	0.016	0.0039	0.0042	0.0011	0.0013	0.0331	0.0189	0.0354	0.0732	0.0128	0.0842	8e-04
15	rs16964211	51530495	0.96	0.3177447436144	0.92	0.226487429171296	0.210873491198144	0.422407931480707	0.017	0.017	0.0176	0.003	0.1803	0.0052	0.0045	0.0514	0.0011	0.1265	0.1294	0.039	0.0017	0.1181	0.016	0.0039	0.0042	0.0012	0.0013	0.033	0.0189	0.0354	0.0732	0.0128	0.0842	8e-04
15	rs79104291	51533007	0.96	0.3177447436144	0.92	0.226487429171296	0.193240320412106	0.410653169499924	0.017	0.017	0.0176	0.0029	0.1802	0.0052	0.0045	0.0514	0.0011	0.1265	0.1294	0.0391	0.0017	0.1182	0.016	0.0039	0.0042	0.0012	0.0013	0.0331	0.0189	0.0354	0.0732	0.0129	0.0842	8e-04
15	rs62020094	51544271	0.96	0.3177447436144	0.92	0.226487429171296	0.19057588901061	0.470163348564579	0.017	0.017	0.0175	0.0029	0.1795	0.0052	0.0044	0.0513	0.0012	0.1261	0.1291	0.0394	0.0017	0.1187	0.0161	0.0039	0.0041	0.0012	0.0013	0.0333	0.0188	0.0353	0.0727	0.0134	0.0847	8e-04
15	rs17601842	51551130	0.96	0.3177447436144	0.93	0.198940398764014	0.193469684205641	0.49146305020198	0.017	0.0168	0.0175	0.0029	0.1791	0.0052	0.0043	0.0513	0.0012	0.126	0.1289	0.0396	0.0018	0.1191	0.0162	0.0039	0.0041	0.0012	0.0013	0.0334	0.0187	0.0353	0.0724	0.0137	0.085	7e-04
15	rs3889391	51558422	0.96	0.3177447436144	0.93	0.198940398764014	0.191943526785767	0.478816553258999	0.0171	0.0167	0.0175	0.0029	0.1789	0.0053	0.0043	0.0513	0.0012	0.126	0.1288	0.0396	0.0018	0.1192	0.0163	0.0039	0.0041	0.0012	0.0013	0.0335	0.0187	0.0353	0.0722	0.0139	0.0852	7e-04
15	rs2305707	51569410	0.96	0.3177447436144	0.93	0.198940398764014	0.170199381056164	0.452981416287742	0.0171	0.0164	0.0175	0.0029	0.1786	0.0053	0.0043	0.0513	0.0012	0.1257	0.1286	0.0398	0.0019	0.1192	0.0163	0.0039	0.0041	0.0012	0.0013	0.0336	0.0186	0.0353	0.0718	0.0144	0.0856	7e-04
15	rs2470156	51590413	0.96	0.3177447436144	0.92	0.226487429171296	0.157658796335914	0.485333174157101	0.0171	0.0162	0.0175	0.003	0.1786	0.0053	0.0042	0.0512	0.0012	0.1255	0.1285	0.0398	0.0018	0.1191	0.0163	0.0039	0.0041	0.0012	0.0013	0.0338	0.0185	0.0354	0.0716	0.0148	0.0858	7e-04
15	rs17523880	51592543	0.96	0.3177447436144	0.92	0.226487429171296	0.15728548973433	0.497886361064351	0.0171	0.0162	0.0175	0.003	0.1786	0.0053	0.0042	0.0512	0.0012	0.1255	0.1286	0.0398	0.0018	0.1191	0.0163	0.0039	0.0042	0.0012	0.0013	0.0338	0.0184	0.0354	0.0716	0.0149	0.0858	7e-04
15	rs3751591	51606710	0.96	0.3177447436144	0.93	0.198940398764014	0.161282821832492	0.584379691336892	0.0175	0.0162	0.0187	0.0029	0.1776	0.0055	0.0043	0.0505	0.0012	0.1246	0.1287	0.04	0.0018	0.1188	0.0163	0.0038	0.0043	0.0013	0.0013	0.0337	0.0179	0.0354	0.0709	0.0167	0.0858	7e-04
15	rs77553464	51613316	0.96	0.3177447436144	0.92	0.226487429171296	0.166739451817402	0.582955709758999	0.0179	0.0163	0.0191	0.0027	0.1782	0.0055	0.0041	0.0499	0.0012	0.1244	0.1294	0.04	0.0018	0.1193	0.0159	0.0038	0.0042	0.0013	0.0013	0.0337	0.0171	0.0355	0.0704	0.0175	0.085	8e-04
15	rs4774585	51616480	0.96	0.3177447436144	0.92	0.226487429171296	0.181195885583419	0.61029646290484	0.0179	0.0163	0.0191	0.0027	0.1782	0.0056	0.0041	0.0499	0.0012	0.1244	0.1294	0.04	0.0018	0.1193	0.0159	0.0038	0.0042	0.0013	0.0013	0.0338	0.0171	0.0355	0.0704	0.0175	0.0849	8e-04
15	rs7174997	51622128	0.96	0.3177447436144	0.92	0.226487429171296	0.192820223615556	0.635604637377747	0.0179	0.0163	0.0191	0.0027	0.1783	0.0056	0.0041	0.0498	0.0012	0.1244	0.1294	0.04	0.0018	0.1194	0.0159	0.0038	0.0042	0.0013	0.0013	0.0337	0.0171	0.0355	0.0703	0.0176	0.0849	8e-04
15	rs11070844	51627794	0.96	0.3177447436144	0.92	0.226487429171296	0.189591629323006	0.590797925443311	0.0179	0.0163	0.0191	0.0027	0.1783	0.0056	0.0041	0.0498	0.0012	0.1245	0.1295	0.04	0.0018	0.1194	0.0159	0.0038	0.0042	0.0013	0.0013	0.0336	0.0171	0.0356	0.0703	0.0176	0.0849	8e-04
15	rs6493497	51630835	0.96	0.3177447436144	0.92	0.226487429171296	0.187406487593384	0.592512291966854	0.0179	0.0163	0.0191	0.0027	0.1783	0.0056	0.0042	0.0498	0.0012	0.1245	0.1294	0.04	0.0018	0.1194	0.0159	0.0038	0.0042	0.0013	0.0013	0.0336	0.0171	0.0356	0.0703	0.0176	0.085	8e-04
15	rs7176005	51631279	0.96	0.3177447436144	0.92	0.226487429171296	0.187481595586512	0.591654959917611	0.0179	0.0163	0.0191	0.0027	0.1783	0.0056	0.0042	0.0498	0.0012	0.1245	0.1294	0.04	0.0018	0.1194	0.0159	0.0038	0.0042	0.0013	0.0013	0.0336	0.0171	0.0356	0.0703	0.0176	0.085	8e-04
15	rs118154782	51639802	0.96	0.3177447436144	0.92	0.226487429171296	0.1916771591584	0.624728717983503	0.0179	0.0163	0.0191	0.0027	0.1783	0.0056	0.0042	0.0497	0.0012	0.1245	0.1295	0.04	0.0018	0.1195	0.0159	0.0038	0.0042	0.0013	0.0013	0.0336	0.0171	0.0356	0.0702	0.0176	0.085	8e-04
15	rs2446417	51643028	0.96	0.3177447436144	0.92	0.226487429171296	0.191107083496076	0.643753768965199	0.0179	0.0162	0.0191	0.0027	0.1783	0.0056	0.0042	0.0497	0.0011	0.1245	0.1295	0.04	0.0018	0.1195	0.0159	0.0038	0.0042	0.0013	0.0013	0.0336	0.0171	0.0356	0.0702	0.0177	0.085	8e-04
15	rs2470161	51644669	0.96	0.3177447436144	0.92	0.226487429171296	0.191183037477945	0.642588131167995	0.0179	0.0162	0.0191	0.0027	0.1783	0.0056	0.0042	0.0497	0.0011	0.1245	0.1294	0.04	0.0018	0.1196	0.0159	0.0038	0.0042	0.0013	0.0013	0.0336	0.0171	0.0356	0.0702	0.0177	0.085	8e-04
15	rs72729217	51648924	0.96	0.3177447436144	0.92	0.226487429171296	0.209991130940648	0.769329621616871	0.0179	0.0162	0.0198	0.0028	0.1783	0.0056	0.0042	0.0486	0.0012	0.1243	0.1304	0.0396	0.0016	0.1204	0.0158	0.0039	0.0043	0.0013	0.0013	0.0335	0.0171	0.0357	0.0697	0.0179	0.0841	8e-04
15	rs2470184	51650351	0.96	0.3177447436144	0.92	0.226487429171296	0.219647324218262	0.79642799864489	0.0179	0.0162	0.0199	0.0028	0.1783	0.0056	0.0042	0.0485	0.0012	0.1243	0.1304	0.0396	0.0016	0.1205	0.0158	0.0039	0.0043	0.0013	0.0013	0.0335	0.0171	0.0358	0.0697	0.0179	0.0841	8e-04
15	rs4774586	51652376	0.96	0.3177447436144	0.92	0.226487429171296	0.228958029799013	0.853691483700451	0.0179	0.016	0.02	0.0028	0.1785	0.0057	0.0042	0.0481	0.0012	0.1241	0.1305	0.0395	0.0016	0.1207	0.0159	0.0039	0.0043	0.0013	0.0013	0.0335	0.0171	0.0359	0.0696	0.0182	0.0838	8e-04
15	rs35463563	51654961	0.96	0.3177447436144	0.92	0.226487429171296	0.234204803890392	0.838216545498479	0.0179	0.0159	0.0201	0.0028	0.1786	0.0057	0.0041	0.0481	0.0012	0.1242	0.1304	0.0394	0.0016	0.1205	0.0159	0.0039	0.0043	0.0013	0.0013	0.0337	0.0169	0.0362	0.0695	0.0185	0.0836	8e-04
15	rs12592994	51655535	0.96	0.3177447436144	0.92	0.226487429171296	0.230516694975603	0.828651795507901	0.0179	0.0159	0.0201	0.0028	0.1786	0.0057	0.0041	0.048	0.0012	0.1242	0.1304	0.0394	0.0016	0.1205	0.0158	0.0039	0.0043	0.0013	0.0013	0.0337	0.0169	0.0361	0.0695	0.0184	0.0836	8e-04
15	rs117438922	51668363	0.96	0.3177447436144	0.92	0.226487429171296	0.2087912723633	0.815422797319148	0.0179	0.0159	0.0201	0.0029	0.1788	0.0057	0.004	0.0483	0.0011	0.1241	0.1304	0.0393	0.0016	0.1206	0.0158	0.0039	0.0043	0.0012	0.0014	0.0337	0.0169	0.0363	0.0695	0.0186	0.0835	8e-04
15	rs117848155	51669499	0.96	0.3177447436144	0.92	0.226487429171296	0.2110743183523	0.815729939140369	0.0179	0.0159	0.0201	0.0029	0.1788	0.0057	0.004	0.0483	0.0011	0.1241	0.1303	0.0393	0.0016	0.1206	0.0158	0.0039	0.0043	0.0012	0.0014	0.0337	0.0169	0.0363	0.0695	0.0186	0.0835	8e-04
15	rs17524415	51673382	0.96	0.3177447436144	0.92	0.226487429171296	0.216863536495582	0.831272104872195	0.0179	0.0159	0.0201	0.0029	0.1788	0.0057	0.004	0.0484	0.001	0.1239	0.1303	0.0393	0.0016	0.1208	0.0158	0.0038	0.0043	0.0011	0.0014	0.0336	0.0166	0.0366	0.0694	0.0188	0.0834	8e-04
15	rs79753478	51674017	0.96	0.3177447436144	0.92	0.226487429171296	0.206125589087004	0.818187950514762	0.0179	0.0159	0.0201	0.0029	0.1789	0.0057	0.0039	0.0486	0.001	0.1239	0.1303	0.0393	0.0016	0.1208	0.0158	0.0038	0.0042	0.0011	0.0014	0.0336	0.0166	0.0366	0.0693	0.0188	0.0835	8e-04
15	rs2445738	51675625	0.96	0.3177447436144	0.92	0.226487429171296	0.205373169951913	0.84733965667998	0.018	0.0159	0.0201	0.0029	0.1791	0.0057	0.0039	0.0486	0.001	0.1232	0.1301	0.0393	0.0016	0.1209	0.0158	0.0038	0.0043	0.0011	0.0014	0.0336	0.0166	0.0369	0.0694	0.0189	0.0834	9e-04
15	rs3751586	51677259	0.96	0.3177447436144	0.92	0.226487429171296	0.216170697857561	0.929394149995816	0.0182	0.016	0.0202	0.0029	0.1794	0.0056	0.0037	0.0486	0.001	0.1224	0.1298	0.0389	0.0016	0.1219	0.0155	0.0036	0.0042	0.0011	0.0014	0.0337	0.0162	0.0369	0.0687	0.0198	0.0841	9e-04
15	rs2470182	51677560	0.96	0.3177447436144	0.92	0.226487429171296	0.19851617958375	0.881692364385426	0.0182	0.0159	0.0202	0.0029	0.1795	0.0056	0.0036	0.0487	0.0011	0.1226	0.1299	0.0387	0.0016	0.1218	0.0155	0.0036	0.0042	0.0011	0.0014	0.0338	0.0162	0.0368	0.0684	0.0199	0.0841	9e-04
15	rs2445741	51678028	0.96	0.3177447436144	0.92	0.226487429171296	0.209870970614979	0.926713351397897	0.0183	0.0158	0.0203	0.0029	0.1796	0.0055	0.0036	0.0491	0.0011	0.1222	0.1299	0.0387	0.0017	0.1221	0.0153	0.0036	0.0041	0.0011	0.0015	0.0337	0.0161	0.0368	0.0683	0.02	0.0842	0.001
15	rs2445745	51684904	0.94	0.389848785336034	0.92	0.226487429171296	0.151848013209833	0.901088399320854	0.0189	0.016	0.0205	0.0027	0.1794	0.005	0.0032	0.0522	0.0012	0.1206	0.1304	0.0376	0.0016	0.1223	0.0146	0.0028	0.0037	0.0012	0.0018	0.0333	0.0148	0.0375	0.0682	0.0207	0.0851	0.0012
15	rs117046521	51684922	0.94	0.389848785336034	0.92	0.226487429171296	0.147435629324458	0.904067902794843	0.0189	0.016	0.0205	0.0027	0.1794	0.005	0.0032	0.0522	0.0012	0.1206	0.1304	0.0375	0.0016	0.1223	0.0147	0.0028	0.0037	0.0012	0.0018	0.0333	0.0148	0.0375	0.0682	0.0207	0.0851	0.0012
15	rs8032460	51684980	0.94	0.389848785336034	0.92	0.226487429171296	0.144193053776195	0.902499495614693	0.0189	0.016	0.0205	0.0027	0.1794	0.005	0.0032	0.0521	0.0012	0.1206	0.1304	0.0375	0.0015	0.1223	0.0147	0.0028	0.0037	0.0012	0.0018	0.0333	0.0147	0.0375	0.0682	0.0207	0.0852	0.0013
15	rs17648128	51689772	0.94	0.389848785336034	0.92	0.226487429171296	0.147109440123999	0.929078681819092	0.019	0.016	0.0206	0.0027	0.1791	0.005	0.0031	0.0523	0.0012	0.1207	0.1306	0.0371	0.0015	0.1222	0.0147	0.0027	0.0037	0.0011	0.0019	0.0332	0.0147	0.0375	0.0681	0.0208	0.0857	0.0013
15	rs112714914	51691279	0.94	0.389848785336034	0.92	0.226487429171296	0.144450880647189	0.926240429675318	0.019	0.016	0.0207	0.0026	0.1791	0.005	0.0031	0.0523	0.0012	0.1208	0.1307	0.0371	0.0015	0.1221	0.0147	0.0027	0.0036	0.0011	0.0019	0.0332	0.0146	0.0375	0.0682	0.0208	0.0857	0.0013
15	rs72729238	51692547	0.94	0.389848785336034	0.92	0.226487429171296	0.14118414457362	0.930498456599909	0.0191	0.0161	0.0207	0.0026	0.1789	0.005	0.0031	0.0523	0.0012	0.1208	0.1307	0.037	0.0015	0.122	0.0147	0.0027	0.0036	0.0012	0.0019	0.0332	0.0146	0.0375	0.0683	0.0208	0.0858	0.0013
15	rs35223886	51693813	0.94	0.389848785336034	0.92	0.226487429171296	0.138810574046185	0.907834317882489	0.0191	0.0161	0.0207	0.0026	0.1789	0.0049	0.0031	0.0523	0.0012	0.1208	0.1308	0.0369	0.0015	0.122	0.0147	0.0026	0.0036	0.0011	0.0019	0.0332	0.0146	0.0375	0.0684	0.0208	0.0858	0.0013
15	rs17648140	51694492	0.94	0.389848785336034	0.92	0.226487429171296	0.139630684104968	0.911132514229536	0.0191	0.0161	0.0207	0.0026	0.1789	0.0049	0.0031	0.0523	0.0012	0.1208	0.1308	0.0369	0.0015	0.122	0.0146	0.0026	0.0036	0.0011	0.0019	0.0331	0.0146	0.0375	0.0684	0.0208	0.0859	0.0013
15	rs78329489	51696297	0.94	0.389848785336034	0.92	0.226487429171296	0.130252647239734	0.910347011226933	0.0191	0.0161	0.0207	0.0026	0.1787	0.0049	0.0031	0.0522	0.0012	0.1209	0.1308	0.0369	0.0015	0.122	0.0147	0.0026	0.0036	0.0012	0.0019	0.0331	0.0145	0.0374	0.0685	0.0208	0.086	0.0013
15	rs16964348	51697963	0.94	0.389848785336034	0.92	0.226487429171296	0.125192089264582	0.940448925363931	0.0191	0.0161	0.0207	0.0026	0.1787	0.0049	0.0031	0.0522	0.0012	0.1209	0.1309	0.0369	0.0016	0.1221	0.0148	0.0026	0.0036	0.0012	0.0019	0.0331	0.0145	0.0374	0.0685	0.0207	0.0862	0.0013
15	rs76328997	51740235	0.94	0.389848785336034	0.92	0.226487429171296	0.138716132170139	0.972811819984546	0.0192	0.0161	0.0208	0.0024	0.178	0.0047	0.003	0.0521	0.0013	0.1213	0.1312	0.0367	0.0016	0.1221	0.0147	0.0024	0.0034	0.0012	0.002	0.033	0.0141	0.0374	0.0688	0.0207	0.0869	0.0014
15	rs3751585	51741056	0.94	0.389848785336034	0.92	0.226487429171296	0.146036061964239	1.00426518395086	0.0192	0.0161	0.0208	0.0024	0.178	0.0047	0.003	0.0522	0.0013	0.1213	0.1312	0.0367	0.0016	0.1221	0.0147	0.0024	0.0034	0.0012	0.002	0.033	0.014	0.0374	0.0689	0.0207	0.087	0.0014
15	rs17524694	51743186	0.94	0.389848785336034	0.92	0.226487429171296	0.151748383923226	1.04687538992751	0.0192	0.0161	0.0208	0.0024	0.178	0.0047	0.003	0.0522	0.0013	0.1213	0.1312	0.0367	0.0016	0.1221	0.0147	0.0024	0.0034	0.0012	0.002	0.033	0.014	0.0374	0.0689	0.0207	0.087	0.0014
15	rs76847151	51745526	0.94	0.389848785336034	0.92	0.226487429171296	0.149895739381595	1.03945480274687	0.0192	0.0161	0.0208	0.0024	0.178	0.0047	0.003	0.0522	0.0013	0.1213	0.1312	0.0367	0.0016	0.1221	0.0147	0.0024	0.0034	0.0012	0.002	0.033	0.014	0.0374	0.0689	0.0207	0.087	0.0014
15	rs79082738	51748660	0.94	0.389848785336034	0.91	0.256642068151906	0.150588901346819	1.02512611204717	0.0192	0.0161	0.0208	0.0023	0.178	0.0047	0.003	0.0523	0.0013	0.1214	0.1313	0.0366	0.0016	0.1221	0.0146	0.0024	0.0033	0.0012	0.002	0.033	0.014	0.0373	0.069	0.0206	0.0871	0.0014
15	rs7165887	51750846	0.94	0.389848785336034	0.91	0.256642068151906	0.154317788721116	1.07097955879912	0.0192	0.0161	0.0208	0.0023	0.1781	0.0047	0.003	0.0523	0.0013	0.1214	0.1313	0.0366	0.0016	0.1221	0.0146	0.0024	0.0033	0.0012	0.002	0.033	0.014	0.0373	0.0691	0.0205	0.0871	0.0014
15	rs74826398	51768558	0.94	0.389848785336034	0.91	0.256642068151906	0.156168695665484	1.12456009725546	0.0192	0.0161	0.0208	0.0023	0.1781	0.0046	0.0029	0.0524	0.0013	0.1217	0.1316	0.0366	0.0016	0.1222	0.0146	0.0024	0.0032	0.0012	0.002	0.033	0.0139	0.0372	0.0691	0.0205	0.087	0.0014
15	rs35349640	51790979	0.94	0.389848785336034	0.91	0.256642068151906	0.154284256360931	1.12341509513585	0.0192	0.0161	0.0208	0.0022	0.1782	0.0045	0.0029	0.0524	0.0013	0.1217	0.1317	0.0366	0.0016	0.1223	0.0145	0.0024	0.0032	0.0012	0.002	0.033	0.0139	0.0371	0.0691	0.0205	0.0869	0.0013
15	rs11637241	51797639	0.94	0.389848785336034	0.91	0.256642068151906	0.155359426203197	1.12570531245762	0.0192	0.0161	0.0208	0.0022	0.1782	0.0045	0.0029	0.0524	0.0013	0.1218	0.1317	0.0366	0.0016	0.1223	0.0145	0.0024	0.0032	0.0012	0.002	0.0331	0.0139	0.0371	0.0691	0.0205	0.0869	0.0013
15	rs78777705	51808085	0.94	0.389848785336034	0.91	0.256642068151906	0.157217671781513	1.13340011499863	0.0192	0.0161	0.0208	0.0022	0.1782	0.0045	0.0029	0.0524	0.0013	0.1218	0.1317	0.0366	0.0016	0.1223	0.0145	0.0024	0.0032	0.0012	0.002	0.0331	0.0139	0.0371	0.0691	0.0206	0.0869	0.0013
15	rs112513444	51813427	0.94	0.389848785336034	0.91	0.256642068151906	0.1568788403479	1.12488727986628	0.0192	0.0161	0.0208	0.0022	0.1782	0.0044	0.0028	0.0524	0.0013	0.1218	0.1318	0.0366	0.0016	0.1224	0.0145	0.0023	0.0031	0.0012	0.002	0.0331	0.0139	0.0371	0.0691	0.0206	0.0869	0.0013
15	rs117763590	51828175	0.94	0.389848785336034	0.91	0.256642068151906	0.161110789460621	1.14717620201545	0.0192	0.0161	0.0208	0.0022	0.1782	0.0044	0.0027	0.0524	0.0013	0.1219	0.1318	0.0366	0.0016	0.1224	0.0146	0.0023	0.0031	0.0012	0.002	0.0331	0.0139	0.0371	0.0691	0.0206	0.0869	0.0013
15	rs17524906	51829812	0.94	0.389848785336034	0.91	0.256642068151906	0.16273214707294	1.15259647074784	0.0192	0.0161	0.0208	0.0022	0.1782	0.0044	0.0027	0.0524	0.0013	0.1219	0.1318	0.0366	0.0017	0.1224	0.0146	0.0023	0.0031	0.0012	0.002	0.0331	0.0138	0.0371	0.0691	0.0206	0.0869	0.0013
15	rs55946545	51854496	0.94	0.389848785336034	0.91	0.256642068151906	0.151781589385553	1.12914223417179	0.0192	0.0161	0.0208	0.0022	0.178	0.0043	0.0027	0.0525	0.0013	0.1222	0.1319	0.0365	0.0017	0.1224	0.0145	0.0024	0.003	0.0013	0.002	0.0332	0.0141	0.037	0.069	0.0205	0.0868	0.0013
15	rs17609812	51879260	0.94	0.389848785336034	0.91	0.256642068151906	0.150886551024778	1.13979239693808	0.0192	0.0161	0.0208	0.0022	0.1779	0.0043	0.0027	0.0526	0.0013	0.1222	0.1319	0.0365	0.0017	0.1224	0.0145	0.0024	0.003	0.0013	0.002	0.0332	0.0142	0.037	0.069	0.0205	0.0867	0.0013
15	rs936310	51880683	0.94	0.389848785336034	0.91	0.256642068151906	0.150060606028345	1.13421927272746	0.0192	0.0161	0.0207	0.0022	0.1779	0.0043	0.0027	0.0526	0.0013	0.1223	0.1319	0.0365	0.0017	0.1224	0.0145	0.0024	0.003	0.0013	0.002	0.0332	0.0142	0.0369	0.069	0.0205	0.0867	0.0013
15	rs75817679	51893088	0.94	0.389848785336034	0.91	0.256642068151906	0.143613947009192	1.1072444496331	0.0192	0.0161	0.0207	0.0022	0.178	0.0043	0.0026	0.0526	0.0013	0.1224	0.1319	0.0364	0.0017	0.1225	0.0145	0.0023	0.003	0.0013	0.002	0.0333	0.0142	0.0369	0.0691	0.0205	0.0866	0.0013
15	rs75586937	51902252	0.94	0.389848785336034	0.91	0.256642068151906	0.143068288684605	1.1051242369904	0.0192	0.0161	0.0207	0.0022	0.178	0.0043	0.0026	0.0526	0.0013	0.1224	0.1319	0.0364	0.0017	0.1225	0.0145	0.0023	0.003	0.0013	0.002	0.0333	0.0142	0.0369	0.0691	0.0205	0.0866	0.0013
15	rs17525214	51909882	0.94	0.389848785336034	0.91	0.256642068151906	0.137116512525683	1.0771433295657	0.0191	0.0161	0.0206	0.0022	0.178	0.0043	0.0026	0.0526	0.0013	0.1223	0.132	0.0365	0.0017	0.1225	0.0145	0.0023	0.003	0.0012	0.002	0.0333	0.0142	0.0368	0.0691	0.0205	0.0866	0.0013
15	rs76411812	51925937	0.94	0.389848785336034	0.91	0.256642068151906	0.127512629857175	1.06109895360426	0.0191	0.016	0.0206	0.0021	0.178	0.0042	0.0026	0.0528	0.0013	0.122	0.1325	0.0365	0.0017	0.1225	0.0145	0.0023	0.003	0.0012	0.002	0.0333	0.0142	0.0368	0.0691	0.0205	0.0866	0.0013
15	rs75072906	51932236	0.94	0.389848785336034	0.91	0.256642068151906	0.127422899867902	1.06336511528365	0.0191	0.016	0.0206	0.0021	0.178	0.0042	0.0026	0.0528	0.0013	0.122	0.1325	0.0365	0.0017	0.1225	0.0145	0.0023	0.003	0.0012	0.002	0.0333	0.0142	0.0368	0.0691	0.0205	0.0866	0.0013
15	rs2899477	51937701	0.94	0.389848785336034	0.91	0.256642068151906	0.127303319446402	1.06903447910374	0.0191	0.016	0.0205	0.0021	0.178	0.0042	0.0026	0.0528	0.0012	0.1221	0.1325	0.0365	0.0017	0.1225	0.0145	0.0023	0.003	0.0012	0.002	0.0333	0.0142	0.0368	0.0691	0.0205	0.0867	0.0013
15	rs2607115	51962692	0.94	0.389848785336034	0.92	0.226487429171296	0.12679586198544	1.07552064472337	0.0191	0.016	0.0205	0.002	0.1781	0.0042	0.0025	0.0527	0.0012	0.1223	0.1327	0.0365	0.0018	0.1226	0.0145	0.0022	0.0029	0.0012	0.002	0.0333	0.0142	0.0368	0.0691	0.0204	0.0866	0.0013
15	rs79883421	51968174	0.94	0.389848785336034	0.92	0.226487429171296	0.12539928656843	1.09827944711738	0.0191	0.016	0.0204	0.002	0.1781	0.0042	0.0025	0.0527	0.0012	0.1222	0.1329	0.0365	0.0018	0.1226	0.0145	0.0022	0.0029	0.0012	0.002	0.0333	0.0142	0.0368	0.0692	0.0204	0.0865	0.0013
15	rs11638154	51969416	0.94	0.389848785336034	0.92	0.226487429171296	0.121643411627424	1.08168926999693	0.0191	0.016	0.0204	0.002	0.1781	0.0042	0.0025	0.0527	0.0012	0.1223	0.133	0.0364	0.0018	0.1228	0.0145	0.0022	0.0029	0.0012	0.002	0.0333	0.0141	0.0369	0.0692	0.0202	0.0865	0.0013
15	rs17525472	51969668	0.94	0.389848785336034	0.93	0.198940398764014	0.120050897974905	1.07195234644219	0.0191	0.016	0.0204	0.002	0.1781	0.0042	0.0025	0.0527	0.0012	0.1223	0.133	0.0364	0.0018	0.1229	0.0145	0.0022	0.0029	0.0012	0.002	0.0333	0.0141	0.0369	0.0692	0.0201	0.0865	0.0013
15	rs2305710	51975608	0.94	0.389848785336034	0.93	0.198940398764014	0.109369821325482	1.0285036263335	0.0191	0.016	0.0204	0.002	0.1781	0.0042	0.0025	0.0528	0.0012	0.1222	0.133	0.0364	0.0018	0.1229	0.0145	0.0022	0.0029	0.0012	0.002	0.0333	0.0141	0.0369	0.0692	0.0201	0.0865	0.0013
15	rs35664837	51984362	0.94	0.389848785336034	0.93	0.198940398764014	0.0946737629341659	1.03333231100526	0.0191	0.0159	0.0204	0.0019	0.1784	0.0042	0.0024	0.0531	0.0012	0.1211	0.1335	0.0362	0.0018	0.1234	0.0146	0.0021	0.0029	0.0012	0.0021	0.0332	0.0142	0.0369	0.0693	0.02	0.0864	0.0013
15	rs60694229	51995490	0.94	0.389848785336034	0.93	0.198940398764014	0.0898987392189021	1.01356221068497	0.019	0.0159	0.0204	0.0019	0.1785	0.0042	0.0024	0.0533	0.0012	0.1206	0.1337	0.0362	0.0018	0.1236	0.0147	0.0021	0.0029	0.0012	0.0021	0.0332	0.0142	0.0369	0.0694	0.0199	0.0864	0.0013
15	rs2622775	51999970	0.94	0.389848785336034	0.93	0.198940398764014	0.0855589717657419	1.03897119882101	0.019	0.0159	0.0204	0.0018	0.1785	0.0041	0.0024	0.0534	0.0012	0.1205	0.1338	0.0361	0.0019	0.1236	0.0147	0.0021	0.0028	0.0012	0.0021	0.0332	0.0142	0.0369	0.0693	0.0199	0.0864	0.0013
15	rs16964483	52008741	0.94	0.389848785336034	0.93	0.198940398764014	0.0940776393373722	1.14914667410174	0.0188	0.0157	0.0202	0.0014	0.1789	0.0041	0.0019	0.0537	0.0012	0.1195	0.1357	0.0369	0.0019	0.124	0.0149	0.0017	0.0025	0.0012	0.0022	0.0329	0.0144	0.0367	0.0686	0.0198	0.0867	0.0013
15	rs526556	52010799	0.94	0.389848785336034	0.93	0.198940398764014	0.0919609786301203	1.11998136966788	0.0184	0.0157	0.0201	0.0014	0.1791	0.0042	0.0019	0.0539	0.0012	0.1193	0.136	0.037	0.0018	0.124	0.0149	0.0017	0.0025	0.0013	0.0021	0.0328	0.0144	0.0368	0.0684	0.0198	0.0868	0.0013
15	rs17705373	52013706	0.94	0.389848785336034	0.93	0.198940398764014	0.0907200850988227	1.13553014906197	0.0184	0.0157	0.0201	0.0014	0.1791	0.0042	0.0019	0.054	0.0012	0.1191	0.1361	0.037	0.0018	0.1241	0.0149	0.0017	0.0025	0.0013	0.0021	0.0328	0.0144	0.0367	0.0684	0.0198	0.0869	0.0013
15	rs72730966	52048406	0.94	0.389848785336034	0.93	0.198940398764014	0.0909625577119784	1.1715211437724	0.0185	0.0157	0.02	0.0014	0.1791	0.0042	0.0018	0.0542	0.0012	0.1189	0.1362	0.037	0.0017	0.1242	0.0149	0.0016	0.0025	0.0013	0.0021	0.0328	0.0144	0.0367	0.0684	0.0197	0.087	0.0013
15	rs77864169	52094600	0.94	0.389848785336034	0.93	0.198940398764014	0.0854656346475625	1.14898244472623	0.0185	0.0157	0.02	0.0013	0.179	0.0042	0.0018	0.0545	0.0012	0.1186	0.1363	0.037	0.0017	0.1244	0.0149	0.0015	0.0024	0.0014	0.0021	0.0329	0.0145	0.0367	0.0684	0.0197	0.087	0.0013
15	rs11631530	52100215	0.94	0.389848785336034	0.93	0.198940398764014	0.0869904125159564	1.18570948200122	0.0185	0.0156	0.02	0.0013	0.179	0.0042	0.0018	0.0545	0.0012	0.1186	0.1363	0.037	0.0017	0.1244	0.0149	0.0015	0.0024	0.0014	0.0021	0.0329	0.0145	0.0367	0.0684	0.0197	0.087	0.0013
15	rs117836214	52110478	0.94	0.389848785336034	0.94	0.173887076546345	0.0848140914401942	1.11883722227602	0.0185	0.0156	0.02	0.0013	0.179	0.0042	0.0018	0.0546	0.0012	0.1186	0.1363	0.037	0.0017	0.1245	0.0149	0.0015	0.0024	0.0014	0.0021	0.0329	0.0145	0.0367	0.0684	0.0196	0.087	0.0013
15	rs2570232	52112359	0.94	0.389848785336034	0.94	0.173887076546345	0.0846285198125489	1.11622283328173	0.0185	0.0156	0.0199	0.0013	0.1789	0.0042	0.0018	0.0546	0.0012	0.1186	0.1363	0.037	0.0017	0.1246	0.0149	0.0015	0.0024	0.0014	0.0021	0.0329	0.0145	0.0367	0.0684	0.0196	0.087	0.0013
15	rs16964555	52133777	0.94	0.389848785336034	0.94	0.173887076546345	0.0759592617394603	1.09127984279226	0.0185	0.0156	0.02	0.0013	0.1789	0.0041	0.0018	0.0546	0.0012	0.1185	0.1363	0.037	0.0017	0.1247	0.0148	0.0015	0.0023	0.0014	0.002	0.0328	0.0146	0.0367	0.0684	0.0196	0.0871	0.0013
15	rs79311952	52137499	0.94	0.389848785336034	0.94	0.173887076546345	0.0770892402149715	1.11785669505447	0.0185	0.0156	0.02	0.0012	0.1789	0.0041	0.0017	0.0547	0.0012	0.1184	0.1363	0.037	0.0017	0.1248	0.0148	0.0014	0.0023	0.0014	0.002	0.0328	0.0146	0.0367	0.0683	0.0196	0.0872	0.0013
15	rs79377770	52145021	0.94	0.389848785336034	0.94	0.173887076546345	0.0795819726011059	1.09225603421543	0.0185	0.0156	0.02	0.0012	0.1789	0.0041	0.0017	0.0547	0.0012	0.1184	0.1363	0.037	0.0017	0.1248	0.0148	0.0014	0.0023	0.0014	0.002	0.0328	0.0146	0.0367	0.0683	0.0196	0.0872	0.0013
15	rs111967363	52146685	0.94	0.389848785336034	0.94	0.173887076546345	0.0796265519421112	1.09176791828901	0.0185	0.0156	0.02	0.0012	0.1789	0.0041	0.0017	0.0547	0.0012	0.1184	0.1363	0.037	0.0017	0.1248	0.0148	0.0014	0.0023	0.0014	0.002	0.0328	0.0146	0.0367	0.0683	0.0196	0.0872	0.0013
15	rs17611465	52152126	0.94	0.389848785336034	0.94	0.173887076546345	0.0833597266380203	1.08591368634774	0.0185	0.0156	0.02	0.0012	0.1789	0.0041	0.0017	0.0547	0.0012	0.1184	0.1363	0.0371	0.0017	0.1249	0.0148	0.0014	0.0023	0.0014	0.002	0.0328	0.0147	0.0367	0.0683	0.0196	0.0871	0.0013
15	rs74773812	52154200	0.94	0.389848785336034	0.94	0.173887076546345	0.0841657245432547	1.08916531664263	0.0185	0.0156	0.02	0.0012	0.1789	0.0041	0.0017	0.0547	0.0012	0.1184	0.1363	0.0371	0.0017	0.1249	0.0148	0.0014	0.0023	0.0014	0.002	0.0328	0.0147	0.0367	0.0683	0.0196	0.0871	0.0013
15	rs72732914	52159217	0.94	0.389848785336034	0.94	0.173887076546345	0.0849766793108499	1.12832374607094	0.0185	0.0156	0.02	0.0012	0.1789	0.0041	0.0017	0.0547	0.0012	0.1184	0.1363	0.0371	0.0016	0.1249	0.0148	0.0014	0.0023	0.0014	0.002	0.0328	0.0147	0.0367	0.0683	0.0196	0.0871	0.0012
15	rs2570254	52160361	0.94	0.389848785336034	0.94	0.173887076546345	0.0842350406148106	1.13045204021371	0.0186	0.0156	0.02	0.0012	0.1789	0.0041	0.0017	0.0547	0.0012	0.1184	0.1362	0.0371	0.0016	0.1249	0.0148	0.0014	0.0023	0.0014	0.002	0.0328	0.0147	0.0367	0.0683	0.0196	0.0871	0.0012
15	rs117378294	52173447	0.94	0.389848785336034	0.94	0.173887076546345	0.0826956493527134	1.14340117706513	0.0186	0.0156	0.02	0.0013	0.1789	0.0041	0.0018	0.0547	0.0012	0.1184	0.1361	0.037	0.0016	0.1249	0.0149	0.0014	0.0023	0.0014	0.002	0.0328	0.0148	0.0367	0.0683	0.0196	0.0871	0.0012
15	rs117223578	52175147	0.94	0.389848785336034	0.94	0.173887076546345	0.082581496352284	1.14553460982929	0.0186	0.0156	0.02	0.0013	0.1789	0.0041	0.0018	0.0547	0.0012	0.1184	0.1361	0.0371	0.0016	0.1249	0.0149	0.0014	0.0023	0.0014	0.002	0.0328	0.0148	0.0367	0.0683	0.0196	0.0871	0.0012
15	rs2593181	52196153	0.94	0.389848785336034	0.94	0.173887076546345	0.0806563060524313	1.15325378664937	0.0186	0.0156	0.0201	0.0013	0.179	0.0041	0.0018	0.0547	0.0012	0.1184	0.1359	0.037	0.0016	0.1249	0.0149	0.0014	0.0023	0.0015	0.002	0.0328	0.0148	0.0367	0.0683	0.0197	0.0871	0.0012
15	rs11049	52203813	0.93	0.429746626914861	0.94	0.173887076546345	0.0750329787075781	1.11900065878967	0.0186	0.0156	0.0201	0.0013	0.1788	0.0041	0.0019	0.0546	0.0012	0.1183	0.1358	0.037	0.0016	0.1248	0.0149	0.0014	0.0023	0.0015	0.002	0.0328	0.0148	0.0365	0.0683	0.0196	0.0876	0.0012
15	rs2623276	52209841	0.93	0.429746626914861	0.94	0.173887076546345	0.0749686282345155	1.11507939087063	0.0186	0.0156	0.0201	0.0013	0.1788	0.0041	0.0019	0.0546	0.0012	0.1183	0.1358	0.037	0.0016	0.1248	0.0149	0.0014	0.0023	0.0015	0.002	0.0328	0.0148	0.0365	0.0683	0.0196	0.0876	0.0012
15	rs11631627	52247898	0.93	0.429746626914861	0.95	0.15120882267165	0.0720888105481061	1.08884007244564	0.0185	0.0155	0.0202	0.0013	0.1788	0.0041	0.0019	0.0546	0.0013	0.1182	0.1358	0.0369	0.0016	0.1248	0.015	0.0014	0.0023	0.0015	0.002	0.0327	0.0148	0.0365	0.0684	0.0196	0.0875	0.0012
15	rs72732956	52248147	0.93	0.429746626914861	0.95	0.15120882267165	0.0719843262283667	1.08721412190128	0.0185	0.0155	0.0202	0.0013	0.1788	0.0041	0.0019	0.0546	0.0013	0.1182	0.1358	0.0369	0.0016	0.1248	0.015	0.0014	0.0023	0.0015	0.002	0.0327	0.0148	0.0365	0.0684	0.0196	0.0875	0.0012
15	rs2959295	52256846	0.93	0.429746626914861	0.95	0.15120882267165	0.0708828375814122	1.12423293203914	0.0185	0.0155	0.0203	0.0013	0.1789	0.0041	0.0019	0.0546	0.0012	0.1181	0.1358	0.0369	0.0016	0.1248	0.015	0.0014	0.0023	0.0015	0.002	0.0328	0.0148	0.0365	0.0685	0.0196	0.0875	0.0013
15	rs118176718	52260033	0.93	0.429746626914861	0.96	0.130782650589638	0.0681873589274764	1.09355787419192	0.0185	0.0155	0.0203	0.0013	0.1789	0.0041	0.0019	0.0547	0.0012	0.1181	0.1358	0.0369	0.0016	0.1248	0.015	0.0014	0.0023	0.0015	0.002	0.0327	0.0148	0.0364	0.0685	0.0196	0.0875	0.0013
15	rs2593194	52268147	0.93	0.429746626914861	0.96	0.130782650589638	0.0651479400555332	1.05285134635968	0.0185	0.0153	0.0203	0.0013	0.1789	0.0041	0.0018	0.0546	0.0012	0.118	0.1357	0.0369	0.0016	0.1248	0.0153	0.0013	0.0023	0.0014	0.002	0.0327	0.0148	0.0364	0.0685	0.0196	0.0879	0.0013
15	rs59391908	52274476	0.93	0.429746626914861	0.96	0.130782650589638	0.0596341037186808	1.12897852789052	0.0179	0.0157	0.0208	0.0013	0.1789	0.0041	0.0018	0.055	0.0012	0.1174	0.136	0.0367	0.0017	0.1247	0.0154	0.0013	0.0025	0.0015	0.0021	0.033	0.0147	0.036	0.0688	0.0197	0.0872	0.0013
15	rs74402725	52293329	0.93	0.429746626914861	0.96	0.130782650589638	0.0520761938357805	1.10675510338315	0.017	0.016	0.0213	0.0013	0.1788	0.0041	0.0018	0.0555	0.0012	0.1165	0.1368	0.0363	0.0017	0.1248	0.0157	0.0013	0.0027	0.0014	0.0023	0.0335	0.0147	0.0352	0.0691	0.0196	0.0867	0.0013
15	rs4775993	52298968	0.93	0.429746626914861	0.96	0.130782650589638	0.053128893581564	1.09274419055177	0.017	0.016	0.0214	0.0013	0.1788	0.0041	0.0018	0.0555	0.0012	0.1165	0.1369	0.0363	0.0017	0.1248	0.0157	0.0013	0.0027	0.0014	0.0023	0.0334	0.0147	0.0352	0.0691	0.0196	0.0867	0.0013
15	rs7166425	52332280	0.93	0.429746626914861	0.96	0.130782650589638	0.0547345265922914	1.08428854862754	0.0169	0.016	0.0214	0.0014	0.1789	0.0041	0.0018	0.0556	0.0012	0.1164	0.137	0.0362	0.0017	0.1248	0.0157	0.0013	0.0027	0.0014	0.0023	0.0334	0.0147	0.0351	0.0692	0.0196	0.0866	0.0013
15	rs117327480	52342129	0.93	0.429746626914861	0.96	0.130782650589638	0.0559642311378682	1.0916052219636	0.0168	0.016	0.0214	0.0013	0.1789	0.0041	0.0018	0.0556	0.0012	0.1163	0.1372	0.0362	0.0016	0.1248	0.0157	0.0013	0.0027	0.0014	0.0023	0.0335	0.0147	0.035	0.0692	0.0196	0.0866	0.0013
15	rs11070877	52343102	0.93	0.429746626914861	0.96	0.130782650589638	0.0563900483224566	1.09648806286145	0.0168	0.016	0.0214	0.0013	0.1789	0.0041	0.0018	0.0556	0.0012	0.1163	0.1372	0.0362	0.0016	0.1248	0.0157	0.0013	0.0027	0.0014	0.0023	0.0335	0.0147	0.035	0.0693	0.0196	0.0866	0.0013
15	rs11070879	52351663	0.93	0.429746626914861	0.96	0.130782650589638	0.060991836038103	1.07876647028307	0.0168	0.0161	0.0215	0.0014	0.1787	0.0041	0.0018	0.0557	0.0012	0.1162	0.1374	0.0361	0.0016	0.1248	0.0157	0.0013	0.0027	0.0014	0.0024	0.0335	0.0149	0.035	0.0694	0.0195	0.0864	0.0013
15	rs75093650	52359418	0.93	0.429746626914861	0.96	0.130782650589638	0.0522112324440977	0.959142400212376	0.0167	0.0161	0.0215	0.0014	0.1787	0.0041	0.0018	0.0557	0.0012	0.116	0.1376	0.0361	0.0016	0.1248	0.0156	0.0013	0.0028	0.0014	0.0024	0.0336	0.0149	0.0349	0.0695	0.0195	0.0863	0.0013
15	rs17612368	52361903	0.93	0.429746626914861	0.96	0.130782650589638	0.051689264724659	0.962317949339276	0.0167	0.0161	0.0215	0.0014	0.1787	0.0041	0.0018	0.0558	0.0012	0.1159	0.1377	0.036	0.0016	0.1248	0.0156	0.0013	0.0028	0.0013	0.0024	0.0336	0.015	0.0349	0.0695	0.0195	0.0863	0.0013
15	rs11855110	52372521	0.93	0.429746626914861	0.96	0.130782650589638	0.0517732148983823	0.890441254639778	0.0163	0.0161	0.0216	0.0014	0.1786	0.0041	0.0018	0.056	0.0012	0.115	0.1383	0.0359	0.0016	0.1248	0.0155	0.0012	0.0029	0.0012	0.0025	0.0339	0.0152	0.0347	0.0698	0.0193	0.0864	0.0014
15	rs73400750	52375794	0.93	0.429746626914861	0.96	0.130782650589638	0.0486954721057947	0.875298117847245	0.0161	0.0161	0.0215	0.0015	0.1787	0.0041	0.0018	0.056	0.0012	0.1148	0.1384	0.0359	0.0015	0.1248	0.0155	0.0012	0.0029	0.0012	0.0025	0.034	0.0153	0.0346	0.07	0.0192	0.0864	0.0014
15	rs12050787	52380164	0.93	0.429746626914861	0.96	0.130782650589638	0.0515886453127538	0.867046531426513	0.0159	0.0161	0.0214	0.0015	0.1788	0.0041	0.0018	0.0561	0.0012	0.1145	0.1384	0.0358	0.0015	0.1249	0.0156	0.0012	0.0029	0.0012	0.0026	0.0342	0.0154	0.0344	0.0702	0.019	0.0864	0.0014
15	rs72732991	52387445	0.93	0.429746626914861	0.97	0.112481740502774	0.0553646683613924	0.815883519192957	0.0156	0.0162	0.0214	0.0015	0.1789	0.0041	0.0018	0.0562	0.0012	0.1142	0.1387	0.0357	0.0015	0.1248	0.0155	0.0012	0.003	0.0011	0.0027	0.0343	0.0156	0.0343	0.0704	0.0189	0.0865	0.0014
15	rs66742869	52389437	0.93	0.429746626914861	0.97	0.112481740502774	0.0677648038761482	0.735219622650023	0.0154	0.0162	0.0213	0.0016	0.1791	0.0042	0.0018	0.0564	0.0012	0.1139	0.1388	0.0356	0.0014	0.1247	0.0153	0.0011	0.0031	0.0011	0.0028	0.0345	0.0157	0.0343	0.0706	0.0187	0.0864	0.0014
15	rs11637028	52392509	0.93	0.429746626914861	0.97	0.112481740502774	0.0741779058945424	0.684262749794071	0.0152	0.0163	0.0212	0.0016	0.1789	0.0041	0.0018	0.0568	0.0013	0.1139	0.1388	0.0357	0.0014	0.1245	0.0151	0.0011	0.0031	0.001	0.0029	0.0347	0.0159	0.0345	0.0706	0.0185	0.0861	0.0014
15	rs76326453	52393219	0.93	0.429746626914861	0.96	0.130782650589638	0.0696082936998486	0.637930494938114	0.0151	0.0163	0.0212	0.0016	0.1789	0.0041	0.0018	0.0568	0.0013	0.1139	0.1389	0.0357	0.0014	0.1246	0.0151	0.0011	0.0031	0.001	0.0029	0.0347	0.0159	0.0344	0.0706	0.0185	0.0861	0.0014
15	rs117420405	52400117	0.93	0.429746626914861	0.95	0.15120882267165	0.0731601783221361	0.65631514504458	0.0148	0.0164	0.021	0.0016	0.1784	0.0041	0.0019	0.0574	0.0013	0.1138	0.1389	0.0358	0.0013	0.1255	0.0149	0.0011	0.0032	0.001	0.0029	0.0347	0.0161	0.0341	0.0707	0.0183	0.0861	0.0013
15	rs2414130	52402476	0.93	0.429746626914861	0.95	0.15120882267165	0.0758727859972255	0.611592099878833	0.0146	0.0165	0.0209	0.0016	0.1781	0.0041	0.002	0.0575	0.0013	0.1138	0.139	0.0359	0.0013	0.1257	0.0148	0.0011	0.0033	0.001	0.0029	0.0347	0.0162	0.0339	0.0708	0.0183	0.0862	0.0013
15	rs2231292	52404862	0.93	0.429746626914861	0.95	0.15120882267165	0.0823762750710291	0.545531196764305	0.0144	0.0166	0.0208	0.0016	0.178	0.004	0.002	0.0578	0.0013	0.1145	0.1387	0.0359	0.0012	0.1263	0.0146	0.001	0.0033	0.001	0.0029	0.0347	0.0164	0.0336	0.0709	0.0181	0.086	0.0013
15	rs2899485	52419485	0.93	0.429746626914861	0.95	0.15120882267165	0.0840041286594592	0.518665431578416	0.0143	0.0166	0.0208	0.0016	0.1779	0.004	0.002	0.0579	0.0012	0.1147	0.1387	0.0358	0.0012	0.1265	0.0145	0.001	0.0033	0.001	0.0029	0.0346	0.0164	0.0335	0.0709	0.018	0.0861	0.0013
15	rs72734906	52425155	0.93	0.429746626914861	0.95	0.15120882267165	0.0860734865366796	0.5164535257549	0.0143	0.0166	0.0207	0.0016	0.178	0.004	0.002	0.058	0.0012	0.1148	0.1387	0.0358	0.0012	0.1264	0.0145	0.001	0.0033	0.001	0.0029	0.0346	0.0164	0.0335	0.071	0.018	0.086	0.0013
15	rs12904831	52426921	0.93	0.429746626914861	0.95	0.15120882267165	0.0861906957564351	0.508455416393232	0.0143	0.0166	0.0207	0.0016	0.1779	0.004	0.002	0.058	0.0013	0.1147	0.1387	0.0358	0.0012	0.1264	0.0145	0.001	0.0033	0.001	0.0029	0.0346	0.0164	0.0335	0.071	0.018	0.086	0.0013
15	rs73402875	52427453	0.93	0.429746626914861	0.95	0.15120882267165	0.0851860126589283	0.503644303702754	0.0143	0.0166	0.0207	0.0016	0.1779	0.004	0.002	0.058	0.0013	0.1147	0.1387	0.0358	0.0012	0.1264	0.0145	0.001	0.0033	0.001	0.0029	0.0345	0.0164	0.0335	0.071	0.018	0.086	0.0013
15	rs41277708	52433249	0.93	0.429746626914861	0.95	0.15120882267165	0.083934933961803	0.495834051438081	0.0142	0.0166	0.0207	0.0016	0.1779	0.004	0.002	0.058	0.0013	0.1148	0.1387	0.0358	0.0012	0.1264	0.0145	0.001	0.0034	0.001	0.0029	0.0345	0.0165	0.0335	0.071	0.018	0.086	0.0013
15	rs72734910	52440558	0.93	0.429746626914861	0.95	0.15120882267165	0.0832908714994691	0.467198311908208	0.0141	0.0167	0.0207	0.0016	0.1778	0.004	0.002	0.0581	0.0013	0.1149	0.1387	0.0358	0.0012	0.1264	0.0145	9e-04	0.0034	0.001	0.0029	0.0345	0.0165	0.0334	0.071	0.018	0.086	0.0013
15	rs17612706	52442976	0.93	0.429746626914861	0.95	0.15120882267165	0.0819213969292205	0.455119953789333	0.0141	0.0167	0.0208	0.0016	0.1778	0.004	0.002	0.0582	0.0013	0.1149	0.1386	0.0358	0.0012	0.1263	0.0145	9e-04	0.0034	0.001	0.0029	0.0345	0.0165	0.0334	0.071	0.018	0.0861	0.0013
15	rs3794545	52443074	0.93	0.429746626914861	0.94	0.173887076546345	0.0821941303501506	0.455387457505408	0.0141	0.0167	0.0208	0.0016	0.1778	0.004	0.002	0.0582	0.0013	0.1149	0.1386	0.0358	0.0012	0.1264	0.0145	9e-04	0.0034	0.001	0.0029	0.0345	0.0165	0.0334	0.071	0.018	0.0861	0.0013
15	rs75259723	52446840	0.93	0.429746626914861	0.94	0.173887076546345	0.0798496892299289	0.4626256363958	0.014	0.0167	0.0208	0.0016	0.1778	0.004	0.002	0.0582	0.0013	0.1149	0.1384	0.0357	0.0012	0.1264	0.0146	9e-04	0.0034	0.001	0.0029	0.0345	0.0165	0.0333	0.071	0.0181	0.0861	0.0013
15	rs28437132	52447514	0.93	0.429746626914861	0.94	0.173887076546345	0.0786937511224214	0.447247306307564	0.014	0.0167	0.0208	0.0016	0.1778	0.004	0.002	0.0582	0.0013	0.1149	0.1384	0.0357	0.0012	0.1264	0.0146	9e-04	0.0034	0.001	0.0029	0.0345	0.0165	0.0333	0.071	0.0181	0.0861	0.0013
15	rs4776008	52457227	0.93	0.429746626914861	0.94	0.173887076546345	0.0729914421911161	0.395894769485772	0.0139	0.0168	0.0207	0.0016	0.1777	0.004	0.002	0.0585	0.0012	0.1146	0.1381	0.0358	0.0012	0.1265	0.0146	0.001	0.0034	0.001	0.0029	0.0346	0.0165	0.0333	0.0712	0.0181	0.086	0.0013
15	rs75278458	52464141	0.93	0.429746626914861	0.94	0.173887076546345	0.0738376510674263	0.403384915526866	0.0138	0.0168	0.0207	0.0016	0.1777	0.004	0.002	0.0585	0.0012	0.1145	0.1379	0.0359	0.0012	0.1265	0.0146	0.001	0.0034	0.001	0.0029	0.0346	0.0166	0.0333	0.0713	0.0182	0.086	0.0013
15	rs67725996	52471547	0.93	0.429746626914861	0.94	0.173887076546345	0.077548631772497	0.418741260159837	0.0137	0.0169	0.0207	0.0017	0.1779	0.004	0.002	0.0586	0.0012	0.1141	0.1374	0.036	0.0013	0.1267	0.0145	0.001	0.0034	0.001	0.0029	0.0346	0.0167	0.0332	0.0715	0.0182	0.086	0.0014
15	rs55860410	52472651	0.93	0.429746626914861	0.94	0.173887076546345	0.078097821321778	0.430821159735857	0.0137	0.0169	0.0207	0.0017	0.1779	0.004	0.002	0.0587	0.0012	0.1141	0.1374	0.036	0.0013	0.1267	0.0145	0.001	0.0034	0.001	0.0029	0.0346	0.0167	0.0332	0.0715	0.0182	0.086	0.0014
15	rs4776010	52472683	0.93	0.429746626914861	0.94	0.173887076546345	0.0773953057974636	0.429503653545232	0.0137	0.0169	0.0207	0.0017	0.1779	0.004	0.002	0.0587	0.0012	0.114	0.1374	0.036	0.0013	0.1267	0.0145	0.001	0.0034	0.001	0.0029	0.0346	0.0167	0.0332	0.0715	0.0182	0.0861	0.0014
15	rs4776011	52472713	0.93	0.429746626914861	0.94	0.173887076546345	0.0774171975384979	0.429503653545232	0.0137	0.0169	0.0207	0.0017	0.1779	0.004	0.002	0.0587	0.0012	0.114	0.1374	0.036	0.0013	0.1267	0.0145	0.001	0.0034	0.001	0.0029	0.0346	0.0167	0.0332	0.0715	0.0182	0.0861	0.0014
15	rs8025737	52483350	0.93	0.429746626914861	0.94	0.173887076546345	0.0747757909861631	0.386394937848779	0.0136	0.0169	0.0207	0.0017	0.1778	0.004	0.002	0.0587	0.0013	0.1141	0.137	0.036	0.0013	0.1266	0.0145	9e-04	0.0034	0.001	0.0029	0.0345	0.0168	0.0331	0.0717	0.0182	0.0862	0.0015
15	rs11070883	52483565	0.93	0.429746626914861	0.94	0.173887076546345	0.0755490683229485	0.393449533257248	0.0136	0.0169	0.0207	0.0017	0.1778	0.004	0.0021	0.0587	0.0013	0.114	0.137	0.036	0.0013	0.1266	0.0145	9e-04	0.0034	0.001	0.0029	0.0345	0.0168	0.0331	0.0717	0.0182	0.0862	0.0015
15	rs79420691	52501830	0.93	0.429746626914861	0.94	0.173887076546345	0.0720052152182982	0.36167388691538	0.0137	0.0169	0.0207	0.0017	0.1776	0.004	0.0021	0.0587	0.0013	0.1144	0.1362	0.0358	0.0013	0.1265	0.0144	9e-04	0.0035	0.0011	0.003	0.0346	0.0169	0.0328	0.0723	0.0183	0.0863	0.0015
15	rs35277595	52504965	0.93	0.429746626914861	0.94	0.173887076546345	0.0742844433251328	0.386267000916768	0.0138	0.0169	0.0207	0.0018	0.1774	0.004	0.0021	0.0587	0.0013	0.1146	0.136	0.0358	0.0013	0.1265	0.0144	9e-04	0.0035	0.0011	0.003	0.0346	0.017	0.0327	0.0724	0.0184	0.0863	0.0015
15	rs3794551	52506062	0.93	0.429746626914861	0.94	0.173887076546345	0.0729914421911161	0.390623449330748	0.0138	0.0169	0.0207	0.0018	0.1774	0.004	0.0021	0.0587	0.0013	0.1147	0.136	0.0357	0.0013	0.1265	0.0143	9e-04	0.0035	0.0011	0.003	0.0346	0.017	0.0326	0.0724	0.0184	0.0863	0.0015
15	rs4774612	52511465	0.93	0.429746626914861	0.94	0.173887076546345	0.0767839559974739	0.40455063014013	0.0139	0.0169	0.0207	0.0018	0.1773	0.004	0.0021	0.0586	0.0013	0.1148	0.1359	0.0356	0.0014	0.1264	0.0142	9e-04	0.0035	0.0011	0.0031	0.0347	0.0171	0.0325	0.0724	0.0184	0.0864	0.0015
15	rs79796987	52512344	0.93	0.429746626914861	0.94	0.173887076546345	0.0707381828972605	0.37823086134123	0.0139	0.0169	0.0207	0.0019	0.1773	0.004	0.0021	0.0586	0.0013	0.1149	0.1358	0.0355	0.0014	0.1263	0.0142	9e-04	0.0035	0.0011	0.0031	0.0348	0.0172	0.0324	0.0724	0.0184	0.0864	0.0015
15	rs56359304	52514773	0.93	0.429746626914861	0.94	0.173887076546345	0.0692003601892196	0.366076988562448	0.014	0.0168	0.0205	0.0019	0.1773	0.0039	0.0021	0.0587	0.0013	0.1151	0.1356	0.0353	0.0014	0.1262	0.0142	9e-04	0.0034	0.0012	0.0032	0.0351	0.0174	0.0321	0.0724	0.0185	0.0864	0.0015
15	rs62623565	52521383	0.94	0.389848785336034	0.94	0.173887076546345	0.0657958308005711	0.336808668065401	0.0141	0.0168	0.0205	0.0019	0.1773	0.0039	0.0021	0.0588	0.0013	0.1154	0.1357	0.0351	0.0014	0.1261	0.0142	9e-04	0.0034	0.0012	0.0032	0.0351	0.0175	0.0319	0.0724	0.0184	0.0865	0.0015
15	rs55753304	52527951	0.94	0.389848785336034	0.94	0.173887076546345	0.0634792222477333	0.305149596986818	0.0141	0.0168	0.0204	0.002	0.1774	0.0038	0.002	0.0589	0.0013	0.1156	0.1357	0.0349	0.0014	0.126	0.0141	9e-04	0.0034	0.0012	0.0032	0.0351	0.0175	0.0318	0.0724	0.0184	0.0865	0.0015
15	rs3751631	52534344	0.94	0.389848785336034	0.94	0.173887076546345	0.0675040820664571	0.329327455472933	0.0141	0.0168	0.0204	0.0019	0.1776	0.0038	0.002	0.0588	0.0013	0.1158	0.1358	0.0348	0.0014	0.126	0.0141	9e-04	0.0033	0.0012	0.0032	0.0351	0.0176	0.0317	0.0725	0.0184	0.0864	0.0015
15	rs55712142	52536596	0.94	0.389848785336034	0.94	0.173887076546345	0.0654615435370256	0.313308713535886	0.0142	0.0168	0.0204	0.0019	0.1775	0.0038	0.002	0.0589	0.0013	0.1158	0.1358	0.0348	0.0014	0.126	0.0141	9e-04	0.0033	0.0012	0.0033	0.0351	0.0176	0.0316	0.0725	0.0183	0.0865	0.0015
15	rs11636941	52541842	0.93	0.429746626914861	0.94	0.173887076546345	0.067084303595936	0.321045980633058	0.0142	0.0168	0.0203	0.0019	0.1774	0.0038	0.0021	0.0589	0.0013	0.1157	0.1357	0.0348	0.0014	0.126	0.0141	9e-04	0.0034	0.0012	0.0033	0.0352	0.0177	0.0315	0.0725	0.0183	0.0867	0.0015
15	rs71472932	52541976	0.93	0.429746626914861	0.94	0.173887076546345	0.0667656216722402	0.32043950100801	0.0142	0.0168	0.0203	0.0019	0.1773	0.0038	0.0021	0.0589	0.0013	0.1157	0.1357	0.0348	0.0014	0.1261	0.0141	9e-04	0.0034	0.0012	0.0033	0.0352	0.0177	0.0315	0.0725	0.0183	0.0867	0.0015
15	rs4776030	52546152	0.93	0.429746626914861	0.94	0.173887076546345	0.0574100002680577	0.264777923715796	0.0143	0.0168	0.0203	0.0019	0.1773	0.0037	0.0021	0.059	0.0013	0.1156	0.1357	0.0347	0.0014	0.126	0.0141	9e-04	0.0034	0.0012	0.0033	0.0353	0.0178	0.0314	0.0724	0.0182	0.0867	0.0015
15	rs11070890	52555025	0.94	0.389848785336034	0.94	0.173887076546345	0.0487922546129063	0.226569922258789	0.0144	0.0168	0.0201	0.0018	0.1774	0.0037	0.0021	0.0593	0.0014	0.1154	0.1354	0.0346	0.0014	0.1258	0.0142	0.001	0.0033	0.0012	0.0034	0.0354	0.0179	0.0313	0.0724	0.0182	0.0867	0.0015
15	rs55686434	52567851	0.94	0.389848785336034	0.94	0.173887076546345	0.0419328620466149	0.200516520419865	0.0146	0.0167	0.0197	0.0017	0.1776	0.0036	0.0022	0.0601	0.0014	0.1151	0.1349	0.0343	0.0015	0.1254	0.0143	0.0011	0.0033	0.0012	0.0036	0.0358	0.0183	0.0312	0.0723	0.0184	0.0868	0.0015
15	rs80072979	52568807	0.94	0.389848785336034	0.94	0.173887076546345	0.0408934771282009	0.185749077005445	0.0146	0.0167	0.0196	0.0016	0.1775	0.0036	0.0022	0.0602	0.0014	0.115	0.1348	0.0343	0.0016	0.1254	0.0143	0.0011	0.0033	0.0012	0.0036	0.0359	0.0183	0.0312	0.0723	0.0184	0.0868	0.0016
15	rs7162691	52570733	0.94	0.389848785336034	0.94	0.173887076546345	0.0428422707053743	0.188098317716734	0.0146	0.0167	0.0196	0.0016	0.1774	0.0036	0.0022	0.0603	0.0014	0.115	0.1348	0.0342	0.0016	0.1254	0.0143	0.0011	0.0033	0.0012	0.0036	0.0359	0.0183	0.0312	0.0723	0.0184	0.0868	0.0016
15	rs7162229	52570780	0.94	0.389848785336034	0.94	0.173887076546345	0.0443675747175744	0.187689030717356	0.0146	0.0167	0.0196	0.0016	0.1774	0.0036	0.0022	0.0602	0.0014	0.115	0.1348	0.0343	0.0016	0.1254	0.0143	0.0011	0.0034	0.0012	0.0036	0.0359	0.0183	0.0312	0.0723	0.0184	0.0868	0.0016
15	rs59056894	52576475	0.94	0.389848785336034	0.93	0.198940398764014	0.0414398116923715	0.178360128274988	0.0146	0.0167	0.0195	0.0016	0.1774	0.0035	0.0021	0.0605	0.0014	0.115	0.1348	0.0342	0.0016	0.1254	0.0143	0.0011	0.0033	0.0012	0.0036	0.036	0.0183	0.0312	0.0723	0.0183	0.0868	0.0016
15	rs73406657	52583725	0.94	0.389848785336034	0.93	0.198940398764014	0.0380585577411121	0.169295433701399	0.0147	0.0168	0.0194	0.0015	0.1772	0.0035	0.0021	0.0608	0.0014	0.115	0.1348	0.0342	0.0016	0.1255	0.0143	0.0011	0.0033	0.0012	0.0036	0.036	0.0184	0.0312	0.0723	0.0182	0.0868	0.0016
15	rs4516170	52586923	0.94	0.389848785336034	0.93	0.198940398764014	0.0362371200609223	0.165461279592916	0.0147	0.0168	0.0194	0.0015	0.1771	0.0034	0.0021	0.061	0.0014	0.115	0.1347	0.0342	0.0016	0.1255	0.0143	0.0011	0.0033	0.0012	0.0036	0.036	0.0185	0.0312	0.0724	0.0181	0.0869	0.0016
15	rs12102156	52589099	0.94	0.389848785336034	0.93	0.198940398764014	0.0353494779265607	0.142748515665809	0.0147	0.0168	0.0194	0.0015	0.177	0.0034	0.0021	0.061	0.0014	0.115	0.1346	0.0342	0.0016	0.1255	0.0144	0.0011	0.0033	0.0012	0.0037	0.036	0.0185	0.0312	0.0723	0.0181	0.0869	0.0016
15	rs28710330	52589995	0.94	0.389848785336034	0.93	0.198940398764014	0.0322525186847541	0.154050674514486	0.0147	0.0167	0.0193	0.0015	0.1768	0.0034	0.0022	0.0611	0.0014	0.115	0.1344	0.0342	0.0017	0.1256	0.0144	0.0011	0.0033	0.0012	0.0037	0.036	0.0185	0.0312	0.0724	0.0181	0.0868	0.0016
15	rs6493552	52595612	0.93	0.429746626914861	0.93	0.198940398764014	0.0396753431849649	0.07655322193468	0.0146	0.0171	0.0181	0.002	0.1717	0.0031	0.0028	0.0627	0.0017	0.1145	0.1317	0.0343	0.002	0.1284	0.0149	0.002	0.0038	0.0011	0.004	0.0363	0.0193	0.0302	0.0735	0.0186	0.0856	0.0021
15	rs16964864	52597092	0.92	0.472297109457422	0.93	0.198940398764014	0.0962247341469918	0.0612017715002894	0.0147	0.0172	0.018	0.0021	0.1712	0.003	0.0029	0.0627	0.0017	0.1146	0.1314	0.0344	0.0021	0.1286	0.015	0.0021	0.0038	0.0011	0.0044	0.0364	0.0195	0.0301	0.0727	0.0187	0.0857	0.0022
15	rs12050717	52598531	0.92	0.472297109457422	0.93	0.198940398764014	0.101674174454337	0.055279413573728	0.0146	0.0172	0.0178	0.0021	0.1712	0.0031	0.0029	0.0629	0.0017	0.1145	0.1314	0.0344	0.0021	0.1284	0.015	0.0021	0.0038	0.0011	0.0045	0.0364	0.0197	0.03	0.0728	0.0187	0.0859	0.0022
15	rs116448368	52600590	0.92	0.472297109457422	0.93	0.198940398764014	0.110681829698412	0.0587627352439238	0.0145	0.0171	0.0177	0.0021	0.1712	0.003	0.003	0.0631	0.0018	0.1143	0.1312	0.0345	0.0022	0.1283	0.015	0.0021	0.0039	0.0011	0.0045	0.0364	0.0199	0.0299	0.0725	0.0188	0.0862	0.0022
15	Affx-11681753	52601033	0.92	0.472297109457422	0.93	0.198940398764014	0.117985503870621	0.0662051806236194	0.0145	0.0171	0.0177	0.0021	0.1712	0.003	0.003	0.0633	0.0018	0.1143	0.1311	0.0344	0.0021	0.1283	0.015	0.0021	0.0039	0.0011	0.0045	0.0364	0.02	0.0299	0.0726	0.0188	0.0863	0.0022
15	rs1045700	52601189	0.92	0.472297109457422	0.93	0.198940398764014	0.122313172573963	0.0709473706679503	0.0145	0.0171	0.0176	0.0021	0.1712	0.0031	0.003	0.0633	0.0017	0.1143	0.131	0.0344	0.0021	0.1283	0.015	0.0021	0.0039	0.0011	0.0045	0.0363	0.02	0.03	0.0726	0.0188	0.0863	0.0023
15	rs1045699	52601220	0.92	0.472297109457422	0.93	0.198940398764014	0.122517458026362	0.0736564921435649	0.0145	0.0171	0.0176	0.0021	0.1712	0.003	0.003	0.0633	0.0018	0.1142	0.1311	0.0345	0.0021	0.1282	0.015	0.0021	0.0039	0.0011	0.0045	0.0363	0.02	0.03	0.0726	0.0188	0.0864	0.0023
15	rs35681053	52605153	0.92	0.472297109457422	0.93	0.198940398764014	0.117785870790606	0.0722966879026286	0.0145	0.0171	0.0175	0.0021	0.1713	0.003	0.0029	0.0634	0.0017	0.1144	0.1309	0.0344	0.0021	0.1281	0.015	0.0021	0.0038	0.0011	0.0045	0.0363	0.02	0.0301	0.0726	0.0188	0.0866	0.0023
15	rs61731219	52635394	0.92	0.472297109457422	0.93	0.198940398764014	0.118185344035319	0.0646323411909048	0.0145	0.0171	0.0174	0.0022	0.1712	0.003	0.0029	0.0636	0.0017	0.1145	0.1306	0.0343	0.0021	0.128	0.015	0.0021	0.0039	0.001	0.0045	0.0363	0.02	0.0302	0.0727	0.0186	0.0869	0.0023
15	rs1058219	52643564	0.92	0.472297109457422	0.93	0.198940398764014	0.121352910563565	0.0687685394845203	0.0146	0.017	0.0174	0.0022	0.1712	0.003	0.0029	0.0636	0.0017	0.1145	0.1306	0.0343	0.0021	0.128	0.015	0.0021	0.0039	0.001	0.0045	0.0363	0.02	0.0302	0.0727	0.0186	0.0869	0.0023
15	rs114358603	52652971	0.92	0.472297109457422	0.93	0.198940398764014	0.125784633968236	0.0899101185383723	0.0146	0.017	0.0174	0.0022	0.1713	0.003	0.0029	0.0636	0.0017	0.1145	0.1305	0.0342	0.0021	0.128	0.015	0.0021	0.0039	0.001	0.0045	0.0363	0.0201	0.0303	0.0728	0.0186	0.087	0.0022
15	rs62016003	52653060	0.92	0.472297109457422	0.92	0.226487429171296	0.12587366228924	0.0902218807645841	0.0146	0.017	0.0174	0.0022	0.1713	0.003	0.0029	0.0636	0.0017	0.1145	0.1305	0.0342	0.0021	0.128	0.015	0.0021	0.0039	0.001	0.0045	0.0363	0.0201	0.0303	0.0728	0.0186	0.087	0.0022
15	rs10518683	52654123	0.92	0.472297109457422	0.92	0.226487429171296	0.125665989042497	0.0908466920878404	0.0146	0.017	0.0173	0.0022	0.1713	0.003	0.0029	0.0636	0.0017	0.1145	0.1305	0.0342	0.0021	0.128	0.015	0.0021	0.0039	0.001	0.0044	0.0363	0.0201	0.0303	0.0728	0.0186	0.087	0.0022
15	rs72734991	52657512	0.92	0.472297109457422	0.92	0.226487429171296	0.124335917852506	0.084828510477898	0.0146	0.017	0.0173	0.0022	0.1715	0.003	0.0029	0.0636	0.0017	0.1145	0.1305	0.0341	0.0021	0.128	0.015	0.0021	0.0039	0.001	0.0044	0.0363	0.0201	0.0303	0.0727	0.0186	0.087	0.0022
15	rs117029104	52664318	0.92	0.472297109457422	0.92	0.226487429171296	0.12486691409581	0.0859730143927169	0.0146	0.017	0.0173	0.0022	0.1716	0.003	0.0029	0.0636	0.0017	0.1145	0.1305	0.034	0.0021	0.128	0.015	0.0021	0.0039	0.001	0.0044	0.0363	0.0201	0.0303	0.0727	0.0186	0.087	0.0022
15	rs117716743	52664689	0.92	0.472297109457422	0.92	0.226487429171296	0.124837378204238	0.0858965225782879	0.0146	0.017	0.0173	0.0022	0.1716	0.003	0.0029	0.0636	0.0017	0.1145	0.1305	0.034	0.0021	0.128	0.015	0.0021	0.0039	0.001	0.0044	0.0363	0.0201	0.0303	0.0727	0.0186	0.087	0.0022
15	rs2290336	52667735	0.92	0.472297109457422	0.92	0.226487429171296	0.12336599748046	0.0920228242190102	0.0146	0.017	0.0173	0.0022	0.1716	0.003	0.0029	0.0636	0.0017	0.1145	0.1305	0.034	0.0021	0.128	0.015	0.0022	0.0039	0.001	0.0044	0.0363	0.0201	0.0303	0.0727	0.0186	0.087	0.0022
15	rs1724577	52689631	0.92	0.472297109457422	0.92	0.226487429171296	0.103664165458214	0.0890549898636873	0.0146	0.0168	0.0183	0.0022	0.1718	0.0031	0.0029	0.0637	0.0016	0.114	0.1299	0.0339	0.002	0.1279	0.0151	0.0022	0.0039	9e-04	0.0044	0.0364	0.0199	0.0304	0.0725	0.0187	0.0872	0.0022
15	rs1724578	52690140	0.92	0.472297109457422	0.92	0.226487429171296	0.104139002705059	0.0915516510170901	0.0146	0.0168	0.0183	0.0022	0.1718	0.0031	0.0029	0.0637	0.0016	0.114	0.1299	0.0339	0.002	0.1279	0.0151	0.0022	0.0039	9e-04	0.0044	0.0364	0.0199	0.0304	0.0725	0.0187	0.0872	0.0022
15	rs8024439	52696097	0.92	0.472297109457422	0.92	0.226487429171296	0.10656026408301	0.099852929030262	0.0146	0.0168	0.0187	0.0023	0.1718	0.003	0.003	0.0637	0.0016	0.1137	0.1297	0.0339	0.0021	0.1279	0.0151	0.0022	0.0039	9e-04	0.0043	0.0365	0.0198	0.0304	0.0723	0.0187	0.0872	0.0022
15	rs111353538	52712833	0.92	0.472297109457422	0.92	0.226487429171296	0.0801627553448148	0.0911597400466434	0.0146	0.0168	0.0192	0.0023	0.1718	0.003	0.003	0.0637	0.0016	0.1139	0.1296	0.0339	0.0019	0.1279	0.0151	0.0022	0.0039	9e-04	0.0041	0.0368	0.0196	0.0304	0.0721	0.0187	0.0873	0.0022
15	rs17614119	52713646	0.92	0.472297109457422	0.92	0.226487429171296	0.0797603861920772	0.0956668466215838	0.0146	0.0168	0.0194	0.0023	0.172	0.003	0.003	0.0637	0.0015	0.1138	0.1295	0.0338	0.0019	0.1279	0.0151	0.0021	0.0039	9e-04	0.0041	0.0368	0.0196	0.0304	0.0722	0.0187	0.0873	0.0022
15	rs11637579	52729171	0.92	0.472297109457422	0.92	0.226487429171296	0.0807237590515604	0.0829347456538004	0.0146	0.0168	0.0195	0.0023	0.1721	0.003	0.003	0.0638	0.0015	0.1138	0.1295	0.0338	0.0019	0.1279	0.0151	0.0021	0.0039	9e-04	0.0041	0.0369	0.0196	0.0303	0.0721	0.0187	0.0873	0.0022
15	rs4776046	52732848	0.92	0.472297109457422	0.92	0.226487429171296	0.0809038105469265	0.0808342760944891	0.0146	0.0168	0.0195	0.0023	0.1721	0.003	0.003	0.0638	0.0015	0.1138	0.1294	0.0338	0.0019	0.1279	0.0151	0.0021	0.0039	9e-04	0.0041	0.0369	0.0196	0.0303	0.0721	0.0187	0.0873	0.0022
15	rs11853455	52736991	0.92	0.472297109457422	0.92	0.226487429171296	0.0788487274085553	0.0807596632599338	0.0146	0.0168	0.0195	0.0023	0.172	0.0031	0.003	0.0638	0.0015	0.1138	0.1294	0.0338	0.0019	0.1279	0.0151	0.0021	0.0039	9e-04	0.0041	0.0369	0.0196	0.0303	0.0721	0.0187	0.0873	0.0022
15	rs1669865	52738399	0.92	0.472297109457422	0.92	0.226487429171296	0.0789373733349395	0.0813573477662263	0.0146	0.0168	0.0195	0.0023	0.172	0.0031	0.003	0.0638	0.0015	0.1138	0.1294	0.0338	0.0019	0.1279	0.0151	0.0021	0.0039	9e-04	0.0041	0.0369	0.0196	0.0303	0.0721	0.0187	0.0873	0.0022
15	rs55740761	52761941	0.92	0.472297109457422	0.92	0.226487429171296	0.0770892402149715	0.0716562263313227	0.0146	0.0168	0.0195	0.0023	0.172	0.0031	0.003	0.0638	0.0015	0.1138	0.1293	0.0338	0.0019	0.1278	0.0151	0.0021	0.0039	9e-04	0.0041	0.0369	0.0196	0.0304	0.0721	0.0187	0.0873	0.0022
15	rs1724637	52773715	0.92	0.472297109457422	0.91	0.256642068151906	0.0772421753011689	0.0727964518298534	0.0146	0.0168	0.0195	0.0023	0.1721	0.0031	0.003	0.0638	0.0015	0.1137	0.1293	0.0338	0.0019	0.1278	0.0151	0.0021	0.0039	9e-04	0.0041	0.0369	0.0196	0.0304	0.0721	0.0187	0.0873	0.0022
15	rs4774625	52781256	0.92	0.472297109457422	0.91	0.256642068151906	0.0758079709308811	0.0652459086315517	0.0147	0.0168	0.0195	0.0023	0.1721	0.0031	0.003	0.0638	0.0015	0.1137	0.1292	0.0338	0.0019	0.1278	0.0151	0.0021	0.0039	9e-04	0.0041	0.037	0.0196	0.0302	0.0721	0.0188	0.0872	0.0022
15	rs12915869	52782723	0.92	0.472297109457422	0.91	0.256642068151906	0.0757000253093135	0.0652459086315517	0.0147	0.0168	0.0195	0.0023	0.1721	0.0031	0.003	0.0639	0.0015	0.1137	0.1292	0.0338	0.0019	0.1278	0.0151	0.0021	0.0039	9e-04	0.0041	0.037	0.0196	0.0302	0.0721	0.0188	0.0872	0.0022
15	rs2177876	52783965	0.92	0.472297109457422	0.91	0.256642068151906	0.0756353056207533	0.0640889964898821	0.0147	0.0168	0.0195	0.0023	0.1721	0.0031	0.003	0.0639	0.0015	0.1137	0.1292	0.0338	0.0019	0.1278	0.0151	0.0021	0.0039	9e-04	0.0041	0.037	0.0196	0.0302	0.0721	0.0188	0.0872	0.0022
15	rs4238392	52807954	0.92	0.472297109457422	0.91	0.256642068151906	0.0745619040139552	0.0661364665177148	0.0147	0.0168	0.0195	0.0023	0.1721	0.0031	0.003	0.0639	0.0015	0.1138	0.1292	0.0338	0.0019	0.1277	0.0151	0.0021	0.0039	9e-04	0.0041	0.037	0.0197	0.0303	0.0721	0.0187	0.0871	0.0022
15	rs117854437	52817842	0.92	0.472297109457422	0.91	0.256642068151906	0.070696888301417	0.0448640863199299	0.0147	0.0169	0.0195	0.0023	0.1721	0.0031	0.003	0.0639	0.0015	0.1138	0.129	0.0338	0.0019	0.1273	0.0151	0.0021	0.0039	9e-04	0.0041	0.0371	0.0197	0.0303	0.0722	0.0188	0.0871	0.0022
15	rs62023327	52822481	0.92	0.472297109457422	0.91	0.256642068151906	0.0732446411482151	0.0475721379941489	0.0147	0.0169	0.0196	0.0023	0.1721	0.0031	0.003	0.0639	0.0015	0.1138	0.1289	0.0338	0.0019	0.1271	0.0151	0.0021	0.0039	9e-04	0.0041	0.0371	0.0197	0.0303	0.0722	0.0189	0.0871	0.0023
15	rs1724601	52822841	0.92	0.472297109457422	0.91	0.256642068151906	0.0721097192241653	0.0445739686724164	0.0147	0.0169	0.0196	0.0023	0.1721	0.0031	0.003	0.0639	0.0015	0.1138	0.1289	0.0338	0.0019	0.1271	0.0151	0.0021	0.0039	9e-04	0.0041	0.0371	0.0197	0.0303	0.0722	0.0189	0.0871	0.0023
15	rs17651731	52835076	0.92	0.472297109457422	0.91	0.256642068151906	0.0865664477445525	0.0715142217941962	0.0149	0.0173	0.0186	0.0023	0.1715	0.003	0.0031	0.0644	0.0017	0.1141	0.1285	0.0338	0.0021	0.1256	0.0153	0.0023	0.0039	0.001	0.0043	0.0369	0.0202	0.0312	0.0725	0.0192	0.0864	0.0025
15	rs73414933	52837939	0.92	0.472297109457422	0.91	0.256642068151906	0.0873683764560646	0.0617346638076259	0.0149	0.0174	0.0185	0.0023	0.1714	0.003	0.0031	0.0645	0.0017	0.1141	0.1284	0.0338	0.0022	0.1254	0.0153	0.0023	0.0039	0.001	0.0043	0.0368	0.0202	0.0313	0.0725	0.0192	0.0864	0.0026
15	rs75746487	52838973	0.92	0.472297109457422	0.91	0.256642068151906	0.0750544367993184	0.067308666105179	0.0149	0.0175	0.0182	0.0023	0.1716	0.003	0.0031	0.0646	0.0016	0.1142	0.1286	0.0337	0.0022	0.1253	0.0153	0.0023	0.004	9e-04	0.0043	0.0368	0.0202	0.0313	0.0725	0.0192	0.0864	0.0023
15	rs34197242	52838988	0.92	0.472297109457422	0.91	0.256642068151906	0.0751403088420752	0.067793837675817	0.0149	0.0175	0.0182	0.0023	0.1716	0.003	0.0031	0.0646	0.0016	0.1142	0.1286	0.0337	0.0022	0.1253	0.0153	0.0023	0.004	9e-04	0.0043	0.0368	0.0202	0.0313	0.0725	0.0192	0.0864	0.0023
15	rs62023330	52841301	0.92	0.472297109457422	0.91	0.256642068151906	0.0699562671532889	0.0546444086596844	0.0149	0.0175	0.0181	0.0023	0.1715	0.003	0.0031	0.0647	0.0016	0.1142	0.1285	0.0337	0.0022	0.125	0.0153	0.0023	0.0039	9e-04	0.0043	0.0368	0.0203	0.0313	0.0726	0.0192	0.0864	0.0023
15	rs117937847	52851264	0.92	0.472297109457422	0.91	0.256642068151906	0.0689157366042166	0.0598781317127712	0.0149	0.0175	0.0181	0.0023	0.1715	0.003	0.0031	0.0647	0.0017	0.1141	0.1284	0.0337	0.0022	0.1248	0.0153	0.0023	0.0039	9e-04	0.0043	0.0368	0.0203	0.0314	0.0726	0.0193	0.0865	0.0023
15	rs117927394	52860070	0.92	0.472297109457422	0.91	0.256642068151906	0.0979694721151993	0.067655068710703	0.0152	0.0175	0.0175	0.0024	0.1714	0.0029	0.0032	0.0654	0.0019	0.1135	0.1277	0.0338	0.0023	0.1246	0.0154	0.0024	0.0039	0.0011	0.0045	0.0369	0.0205	0.0317	0.0724	0.019	0.0865	0.0026
15	rs74016847	52860104	0.92	0.472297109457422	0.91	0.256642068151906	0.100042782996565	0.0659991280481195	0.0152	0.0175	0.0175	0.0024	0.1713	0.0029	0.0032	0.0655	0.0019	0.1134	0.1277	0.0338	0.0023	0.1247	0.0154	0.0024	0.0039	0.0011	0.0045	0.0369	0.0205	0.0317	0.0724	0.019	0.0865	0.0026
15	rs59357310	52862556	0.92	0.472297109457422	0.91	0.256642068151906	0.139630684104968	0.0727964518298534	0.0152	0.0178	0.0162	0.0025	0.1705	0.0027	0.0029	0.0675	0.002	0.1124	0.1264	0.034	0.0024	0.1255	0.0155	0.0025	0.0037	0.0011	0.0045	0.0369	0.0207	0.0321	0.073	0.0189	0.0864	0.0028
15	rs8034728	52864885	0.92	0.472297109457422	0.91	0.256642068151906	0.150919644704605	0.0594834419363635	0.0152	0.0179	0.0158	0.0024	0.1705	0.0026	0.0027	0.0679	0.002	0.1124	0.1263	0.034	0.0024	0.126	0.0155	0.0023	0.0037	0.0011	0.0046	0.0369	0.0207	0.0322	0.0731	0.0188	0.0862	0.0028
15	rs17614565	52879821	0.91	0.517562282080777	0.9	0.289513196358555	0.184081662246558	0.0857436209346151	0.0152	0.018	0.0161	0.0023	0.1707	0.0025	0.0026	0.0681	0.002	0.1124	0.1261	0.0341	0.0024	0.1264	0.0155	0.0022	0.0036	0.0011	0.0046	0.0369	0.0207	0.0323	0.0731	0.0189	0.086	0.0028
15	rs4776058	52880263	0.91	0.517562282080777	0.9	0.289513196358555	0.184825835459474	0.0881258425092781	0.0152	0.018	0.0161	0.0023	0.1706	0.0025	0.0026	0.0681	0.002	0.1124	0.1261	0.034	0.0024	0.1264	0.0155	0.0022	0.0036	0.0011	0.0046	0.0369	0.0207	0.0323	0.0731	0.0189	0.086	0.0028
15	rs76832492	52889838	0.91	0.517562282080777	0.9	0.289513196358555	0.183376297072245	0.0898322451028247	0.0152	0.018	0.0161	0.0023	0.1707	0.0025	0.0026	0.0681	0.002	0.1123	0.126	0.034	0.0024	0.1264	0.0155	0.0022	0.0036	0.0011	0.0046	0.0369	0.0207	0.0323	0.0731	0.0189	0.0859	0.0028
15	rs2414164	52898515	0.91	0.517562282080777	0.9	0.289513196358555	0.181601263343001	0.0903779228433499	0.0152	0.018	0.0161	0.0023	0.1707	0.0025	0.0026	0.0681	0.002	0.1122	0.126	0.034	0.0024	0.1264	0.0155	0.0022	0.0036	0.0011	0.0046	0.0369	0.0207	0.0323	0.0731	0.019	0.0859	0.0028
15	rs61731670	52901283	0.91	0.517562282080777	0.9	0.289513196358555	0.182561505336437	0.0904559840929823	0.0152	0.018	0.0161	0.0023	0.1707	0.0025	0.0026	0.0681	0.002	0.1122	0.126	0.034	0.0024	0.1264	0.0155	0.0022	0.0036	0.0011	0.0046	0.0369	0.0207	0.0323	0.0731	0.0191	0.0859	0.0028
15	rs12915981	52901433	0.91	0.517562282080777	0.9	0.289513196358555	0.182561505336437	0.0904559840929823	0.0152	0.018	0.0161	0.0023	0.1707	0.0025	0.0026	0.0681	0.002	0.1122	0.126	0.034	0.0024	0.1264	0.0155	0.0022	0.0036	0.0011	0.0046	0.0369	0.0207	0.0323	0.0731	0.0191	0.0859	0.0028
15	rs3751614	52901638	0.91	0.517562282080777	0.91	0.256642068151906	0.182857551498217	0.0910031626016865	0.0151	0.018	0.0161	0.0022	0.1707	0.0025	0.0025	0.0682	0.002	0.1123	0.1261	0.034	0.0024	0.1263	0.0155	0.0023	0.0036	0.0011	0.0046	0.0369	0.0207	0.0323	0.0731	0.0191	0.0859	0.0028
15	rs3751613	52901914	0.91	0.517562282080777	0.91	0.256642068151906	0.185534399379347	0.0947108498544757	0.0151	0.0182	0.0161	0.0023	0.1705	0.0024	0.0025	0.0681	0.002	0.1122	0.126	0.0341	0.0024	0.1263	0.0156	0.0023	0.0036	0.0011	0.0045	0.0369	0.0208	0.0323	0.0731	0.0191	0.0858	0.0028
15	rs2414166	52901977	0.91	0.517562282080777	0.9	0.289513196358555	0.19080344020638	0.0958265468292413	0.0152	0.0182	0.0162	0.0023	0.1705	0.0024	0.0025	0.0681	0.002	0.1122	0.126	0.0341	0.0024	0.1263	0.0156	0.0023	0.0036	0.0011	0.0046	0.0369	0.0208	0.0323	0.0731	0.0191	0.0858	0.0028
15	rs8036680	52903772	0.91	0.517562282080777	0.9	0.289513196358555	0.194427038845073	0.0933630123974988	0.0152	0.0183	0.0162	0.0023	0.1704	0.0024	0.0025	0.0682	0.002	0.1122	0.126	0.034	0.0024	0.1264	0.0157	0.0023	0.0036	0.0011	0.0046	0.0369	0.0209	0.0323	0.073	0.0191	0.0858	0.0028
15	rs12595161	52922890	0.91	0.517562282080777	0.9	0.289513196358555	0.191981596566977	0.086969890460622	0.0152	0.0183	0.0162	0.0023	0.1704	0.0024	0.0025	0.0682	0.002	0.1122	0.126	0.034	0.0024	0.1264	0.0157	0.0022	0.0036	0.0011	0.0046	0.0369	0.0209	0.0323	0.073	0.0191	0.0858	0.0028
15	rs78956215	52941741	0.91	0.517562282080777	0.9	0.289513196358555	0.197083330792765	0.0830101650177702	0.0152	0.0183	0.0162	0.0023	0.1705	0.0024	0.0025	0.0683	0.002	0.1121	0.1259	0.034	0.0025	0.1263	0.0156	0.0022	0.0036	0.0011	0.0046	0.0369	0.0209	0.0322	0.0729	0.0191	0.0858	0.0028
15	rs114822688	52945327	0.91	0.517562282080777	0.9	0.289513196358555	0.197818380333989	0.0830856120545748	0.0152	0.0183	0.0162	0.0023	0.1705	0.0025	0.0025	0.0683	0.002	0.1121	0.1259	0.034	0.0025	0.1264	0.0156	0.0022	0.0036	0.0011	0.0046	0.0369	0.0209	0.0322	0.0729	0.0191	0.0858	0.0028
15	rs17542881	52949505	0.91	0.517562282080777	0.9	0.289513196358555	0.201673570270599	0.0783131756730499	0.0152	0.0183	0.0162	0.0024	0.1705	0.0025	0.0025	0.0684	0.002	0.112	0.1259	0.0339	0.0025	0.1265	0.0156	0.0022	0.0036	0.0011	0.0046	0.0369	0.0209	0.0322	0.0729	0.019	0.0857	0.0028
15	rs79900691	52950164	0.91	0.517562282080777	0.9	0.289513196358555	0.202065333848041	0.0766992598697295	0.0152	0.0183	0.0161	0.0024	0.1705	0.0025	0.0025	0.0684	0.002	0.1121	0.1259	0.0339	0.0025	0.1264	0.0156	0.0022	0.0036	0.0011	0.0046	0.0369	0.0209	0.0322	0.0729	0.019	0.0858	0.0028
15	rs72731073	52951888	0.91	0.517562282080777	0.9	0.289513196358555	0.202614527276192	0.0761157920833488	0.0152	0.0183	0.0161	0.0024	0.1705	0.0025	0.0025	0.0684	0.002	0.1121	0.1258	0.034	0.0025	0.1264	0.0156	0.0022	0.0036	0.0011	0.0046	0.0369	0.0209	0.0322	0.0729	0.019	0.0858	0.0028
15	rs11629479	52954190	0.91	0.517562282080777	0.9	0.289513196358555	0.203164565813147	0.0753890267327221	0.0152	0.0183	0.0161	0.0024	0.1705	0.0025	0.0025	0.0684	0.002	0.1121	0.1258	0.0339	0.0025	0.1263	0.0157	0.0022	0.0036	0.0011	0.0046	0.0369	0.0209	0.0322	0.0729	0.019	0.0857	0.0028
15	rs1863512	52959687	0.91	0.517562282080777	0.9	0.289513196358555	0.203361212947096	0.075026717366591	0.0152	0.0183	0.0161	0.0024	0.1705	0.0025	0.0025	0.0684	0.002	0.1121	0.1258	0.0339	0.0025	0.1262	0.0157	0.0022	0.0036	0.0011	0.0046	0.0369	0.0209	0.0322	0.0729	0.019	0.0857	0.0028
15	rs72731075	52964223	0.91	0.517562282080777	0.9	0.289513196358555	0.195079580486181	0.0687685394845203	0.0152	0.0183	0.0161	0.0024	0.1705	0.0025	0.0025	0.0684	0.002	0.112	0.1258	0.0339	0.0025	0.1262	0.0157	0.0022	0.0036	0.0011	0.0046	0.0369	0.0209	0.0321	0.0729	0.019	0.0858	0.0029
15	rs8029021	52981874	0.92	0.472297109457422	0.9	0.289513196358555	0.546621868107802	0.0840689375782161	0.0152	0.0184	0.0161	0.0025	0.1708	0.0026	0.0023	0.0698	0.0021	0.1104	0.1251	0.0331	0.0025	0.1262	0.0156	0.0024	0.0034	0.0011	0.005	0.0369	0.0213	0.0317	0.0741	0.0182	0.0858	0.0036
15	rs8040743	52983741	0.92	0.472297109457422	0.9	0.289513196358555	0.582215878973647	0.0900659459725021	0.0153	0.0183	0.0161	0.0025	0.1708	0.0026	0.0023	0.0699	0.002	0.1103	0.1251	0.0331	0.0024	0.1262	0.0156	0.0024	0.0034	0.0012	0.005	0.0369	0.0214	0.0316	0.0742	0.0182	0.0858	0.0036
15	rs4776071	52986962	0.92	0.472297109457422	0.9	0.289513196358555	0.634484348873802	0.0984766776535603	0.0153	0.0183	0.0161	0.0025	0.1708	0.0027	0.0022	0.0701	0.002	0.1102	0.1251	0.033	0.0024	0.1261	0.0155	0.0024	0.0034	0.0011	0.005	0.0369	0.0213	0.0316	0.0745	0.0181	0.0858	0.0037
15	rs78492817	52987758	0.92	0.472297109457422	0.9	0.289513196358555	0.639286654878858	0.0959064362335864	0.0153	0.0183	0.0161	0.0025	0.1708	0.0027	0.0023	0.0701	0.002	0.1102	0.1251	0.0331	0.0024	0.126	0.0155	0.0024	0.0034	0.0011	0.005	0.0369	0.0213	0.0316	0.0745	0.0181	0.0858	0.0037
15	rs8035237	52989547	0.92	0.472297109457422	0.9	0.289513196358555	0.662034513140036	0.0935211853224141	0.0153	0.0183	0.0159	0.0025	0.171	0.0027	0.0023	0.0702	0.002	0.1101	0.1251	0.0332	0.0024	0.126	0.0153	0.0024	0.0034	0.0011	0.005	0.0369	0.0213	0.0315	0.0748	0.018	0.0858	0.0037
15	rs4254271	52990946	0.92	0.472297109457422	0.9	0.289513196358555	0.684046575001681	0.0897543985335138	0.0153	0.0183	0.0158	0.0025	0.1712	0.0027	0.0023	0.0704	0.002	0.1102	0.1248	0.033	0.0024	0.126	0.0152	0.0024	0.0035	0.0011	0.005	0.0368	0.0213	0.0314	0.075	0.0177	0.086	0.0037
15	rs7167235	53002762	0.92	0.472297109457422	0.9	0.289513196358555	1.71360210634367	0.0787557124975163	0.0149	0.0183	0.0156	0.0026	0.1744	0.0026	0.0023	0.0726	0.0016	0.1111	0.1211	0.0304	0.0023	0.1281	0.0135	0.0026	0.0039	0.0012	0.0052	0.035	0.0207	0.0306	0.0772	0.0164	0.0874	0.0044
15	rs7167627	53002950	0.92	0.472297109457422	0.9	0.289513196358555	1.7167621347591	0.0781658893693271	0.0148	0.0183	0.0156	0.0026	0.1744	0.0026	0.0024	0.0726	0.0016	0.1111	0.1211	0.0304	0.0023	0.1282	0.0135	0.0026	0.004	0.0012	0.0052	0.035	0.0207	0.0306	0.0772	0.0164	0.0874	0.0044
15	rs62023461	53003149	0.92	0.472297109457422	0.9	0.289513196358555	1.70024731853688	0.0794955290774959	0.0148	0.0183	0.0155	0.0026	0.1744	0.0026	0.0024	0.0726	0.0016	0.111	0.1212	0.0305	0.0023	0.1281	0.0133	0.0026	0.004	0.0014	0.0052	0.035	0.0207	0.0306	0.0773	0.0164	0.0873	0.0044
15	rs12442817	53007977	0.92	0.472297109457422	0.9	0.289513196358555	1.96361889088364	0.0834632620091467	0.0149	0.0183	0.0154	0.0026	0.1745	0.0026	0.0024	0.0728	0.0016	0.1113	0.121	0.0303	0.0024	0.1283	0.0132	0.0026	0.004	0.0014	0.0052	0.0349	0.0206	0.0305	0.0775	0.0163	0.0873	0.0045
15	rs4465562	53009377	0.92	0.472297109457422	0.9	0.289513196358555	2.03198501153592	0.0824075857190502	0.0149	0.0182	0.0155	0.0026	0.1747	0.0026	0.0025	0.0729	0.0016	0.1113	0.1209	0.0303	0.0024	0.1283	0.013	0.0026	0.0041	0.0014	0.0052	0.0347	0.0204	0.0304	0.0775	0.0163	0.0873	0.0046
15	rs72740233	53011086	0.92	0.472297109457422	0.9	0.289513196358555	2.11683225023329	0.0774311560206169	0.0149	0.0181	0.0158	0.0027	0.1746	0.0027	0.0025	0.073	0.0016	0.1111	0.1209	0.0301	0.0024	0.1285	0.0129	0.0026	0.0041	0.0014	0.0053	0.0344	0.0204	0.0304	0.0777	0.0161	0.0873	0.0046
15	rs35615857	53011841	0.92	0.472297109457422	0.9	0.289513196358555	2.13314453221831	0.0769185302473213	0.0149	0.0181	0.0158	0.0027	0.1746	0.0027	0.0025	0.073	0.0016	0.1111	0.1208	0.03	0.0024	0.1285	0.0129	0.0026	0.0041	0.0014	0.0053	0.0344	0.0204	0.0305	0.0777	0.0161	0.0873	0.0047
15	rs74612786	53012800	0.92	0.472297109457422	0.9	0.289513196358555	2.20292632840258	0.077211288840029	0.015	0.0181	0.0157	0.0027	0.1746	0.0027	0.0025	0.073	0.0017	0.111	0.1207	0.03	0.0023	0.1286	0.0129	0.0025	0.0042	0.0014	0.0053	0.0343	0.0204	0.0306	0.0777	0.0161	0.0873	0.0047
15	rs6493575	53013475	0.92	0.472297109457422	0.9	0.289513196358555	2.21520156479225	0.0779451720202022	0.015	0.0181	0.0157	0.0027	0.1747	0.0027	0.0025	0.073	0.0017	0.111	0.1207	0.03	0.0023	0.1286	0.0128	0.0025	0.0042	0.0014	0.0053	0.0343	0.0205	0.0306	0.0778	0.0161	0.0874	0.0047
15	rs12232297	53015492	0.92	0.472297109457422	0.9	0.289513196358555	2.49117004997798	0.0972685559221052	0.0148	0.0182	0.0155	0.0028	0.1744	0.0029	0.0025	0.0735	0.0019	0.1099	0.1199	0.0293	0.0023	0.1294	0.0132	0.0025	0.0046	0.0015	0.0054	0.0338	0.0206	0.0311	0.0784	0.0163	0.0866	0.0049
15	rs12437920	53015703	0.92	0.472297109457422	0.9	0.289513196358555	2.66290411593767	0.106179179038165	0.0148	0.0182	0.0154	0.0028	0.1742	0.0029	0.0025	0.074	0.0019	0.1095	0.1197	0.0291	0.0023	0.1295	0.0132	0.0025	0.0047	0.0016	0.0055	0.0336	0.0206	0.0313	0.0785	0.0162	0.0866	0.005
15	rs3886527	53017198	0.93	0.429746626914861	0.9	0.289513196358555	3.21469118353036	0.115817726184266	0.0144	0.0192	0.0151	0.003	0.1743	0.0029	0.0025	0.0749	0.002	0.1071	0.1179	0.0288	0.0024	0.13	0.013	0.0025	0.005	0.0018	0.0055	0.0327	0.0207	0.0322	0.0787	0.0158	0.0884	0.0053
15	rs8034464	53017447	0.93	0.429746626914861	0.9	0.289513196358555	3.24224321315438	0.114360159248275	0.0144	0.0192	0.0151	0.003	0.1743	0.0029	0.0026	0.0749	0.002	0.1071	0.1179	0.0288	0.0024	0.13	0.013	0.0025	0.005	0.0018	0.0055	0.0327	0.0205	0.0322	0.0788	0.0158	0.0884	0.0053
15	rs1899748	53023060	0.93	0.429746626914861	0.9	0.289513196358555	3.62957718652171	0.109440447081731	0.0143	0.0192	0.0151	0.003	0.1742	0.0029	0.0026	0.0751	0.0018	0.1071	0.1178	0.0287	0.0023	0.1301	0.013	0.0025	0.0051	0.0019	0.0055	0.0325	0.0206	0.0322	0.0786	0.0158	0.0887	0.0053
15	rs117842403	53024061	0.93	0.429746626914861	0.89	0.325204496311925	3.62013675104307	0.110535943064983	0.0144	0.0192	0.0151	0.003	0.1742	0.0029	0.0026	0.0751	0.0018	0.1071	0.1178	0.0287	0.0023	0.1301	0.013	0.0025	0.0051	0.0019	0.0055	0.0325	0.0206	0.0322	0.0786	0.0158	0.0887	0.0053
15	rs112528667	53024222	0.93	0.429746626914861	0.89	0.325204496311925	3.62425780793769	0.111466161670666	0.0144	0.0192	0.0151	0.003	0.1741	0.0029	0.0026	0.0751	0.0018	0.1071	0.1177	0.0287	0.0023	0.1302	0.013	0.0025	0.0051	0.0019	0.0055	0.0325	0.0206	0.0322	0.0786	0.0158	0.0887	0.0053
15	rs117473873	53024679	0.93	0.429746626914861	0.89	0.325204496311925	3.62332713509476	0.109945540879204	0.0143	0.0192	0.0151	0.003	0.1741	0.0029	0.0026	0.0752	0.0018	0.1071	0.1177	0.0287	0.0023	0.1302	0.013	0.0025	0.0051	0.0019	0.0055	0.0325	0.0205	0.0322	0.0786	0.0158	0.0887	0.0054
15	rs4776076	53027090	0.93	0.429746626914861	0.89	0.325204496311925	3.65100912310384	0.113335520158137	0.0143	0.0193	0.0151	0.0031	0.1741	0.0029	0.0026	0.0753	0.0018	0.107	0.1176	0.0287	0.0023	0.1302	0.013	0.0025	0.005	0.0019	0.0055	0.0325	0.0206	0.0323	0.0786	0.0158	0.0888	0.0054
15	rs74246436	53028338	0.93	0.429746626914861	0.89	0.325204496311925	3.63050829606335	0.11112755530908	0.0143	0.0193	0.015	0.0031	0.1741	0.0029	0.0026	0.0753	0.0019	0.1069	0.1176	0.0287	0.0023	0.1303	0.013	0.0025	0.005	0.0019	0.0055	0.0325	0.0206	0.0324	0.0787	0.0157	0.0887	0.0054
15	rs2899499	53029343	0.93	0.429746626914861	0.89	0.325204496311925	3.63862499979457	0.112739437673692	0.0143	0.0193	0.015	0.0031	0.1741	0.0029	0.0026	0.0754	0.0019	0.1068	0.1175	0.0287	0.0023	0.1304	0.013	0.0025	0.005	0.0019	0.0055	0.0325	0.0205	0.0324	0.0788	0.0157	0.0887	0.0054
15	rs72624001	53037849	0.93	0.429746626914861	0.89	0.325204496311925	3.65287438924507	0.123121727008339	0.0142	0.0194	0.0148	0.0032	0.1743	0.003	0.0026	0.0756	0.0018	0.1064	0.1172	0.0286	0.0023	0.1306	0.013	0.0026	0.005	0.0019	0.0055	0.0323	0.0205	0.0328	0.0789	0.0154	0.0886	0.0054
15	rs3751633	53041887	0.93	0.429746626914861	0.89	0.325204496311925	3.61548548041199	0.120755675245062	0.0142	0.0194	0.0146	0.0031	0.1742	0.003	0.0025	0.0757	0.0018	0.1061	0.117	0.0287	0.0023	0.1308	0.0134	0.0027	0.0049	0.0019	0.0054	0.0321	0.0205	0.033	0.079	0.0153	0.089	0.0054
15	rs2440336	53044031	0.93	0.429746626914861	0.89	0.325204496311925	3.61242981870116	0.123826082368354	0.0142	0.0195	0.0146	0.0031	0.1742	0.003	0.0026	0.0757	0.0018	0.1058	0.117	0.0286	0.0023	0.1309	0.0134	0.0027	0.0048	0.0019	0.0054	0.0321	0.0205	0.0332	0.0791	0.0152	0.0893	0.0054
15	rs8032625	53052435	0.94	0.389848785336034	0.89	0.325204496311925	3.59623331756866	0.122243402239021	0.0143	0.0195	0.0143	0.0032	0.1742	0.003	0.0026	0.0757	0.0018	0.1054	0.117	0.0287	0.0023	0.131	0.0135	0.0027	0.0048	0.0018	0.0054	0.0322	0.0205	0.0334	0.0789	0.0153	0.0893	0.0053
15	rs62023484	53052496	0.94	0.389848785336034	0.89	0.325204496311925	3.59756015205606	0.122857982015617	0.0143	0.0195	0.0143	0.0032	0.1742	0.003	0.0026	0.0757	0.0018	0.1054	0.117	0.0287	0.0023	0.131	0.0135	0.0027	0.0048	0.0018	0.0054	0.0322	0.0205	0.0334	0.0789	0.0153	0.0894	0.0053
15	rs72740265	53053842	0.94	0.389848785336034	0.89	0.325204496311925	3.58946854186309	0.118667049711848	0.0143	0.0195	0.0141	0.0032	0.1744	0.003	0.0026	0.0757	0.0018	0.1053	0.1171	0.0286	0.0023	0.1311	0.0135	0.0027	0.0048	0.0018	0.0054	0.0322	0.0205	0.0334	0.0789	0.0153	0.0894	0.0053
15	rs72625704	53059310	0.94	0.389848785336034	0.89	0.325204496311925	3.59185571240499	0.117195942938933	0.0142	0.0195	0.014	0.0032	0.1741	0.003	0.0026	0.0755	0.0017	0.1048	0.1168	0.0287	0.0022	0.1312	0.0137	0.0028	0.0048	0.0018	0.0054	0.0321	0.0208	0.0336	0.079	0.0153	0.0897	0.0053
15	rs80235464	53059660	0.94	0.389848785336034	0.89	0.325204496311925	3.59556995045043	0.116419935678412	0.0142	0.0195	0.014	0.0032	0.1741	0.003	0.0026	0.0755	0.0017	0.1047	0.1168	0.0287	0.0022	0.1312	0.0137	0.0028	0.0048	0.0018	0.0054	0.0321	0.0208	0.0337	0.079	0.0153	0.0897	0.0053
15	rs1899749	53068377	0.94	0.389848785336034	0.89	0.325204496311925	3.6929063465044	0.119883745808456	0.0142	0.0196	0.0139	0.0032	0.1734	0.003	0.0027	0.0751	0.0017	0.104	0.1164	0.0287	0.0022	0.1317	0.0138	0.0029	0.0048	0.0016	0.0054	0.0321	0.0212	0.034	0.0794	0.0155	0.0903	0.0053
15	rs2440323	53068905	0.95	0.352537935866182	0.89	0.325204496311925	3.55186186639202	0.13113168761125	0.0142	0.0197	0.0137	0.0031	0.1732	0.003	0.0027	0.075	0.0016	0.1032	0.1158	0.0288	0.0022	0.1322	0.014	0.0029	0.0047	0.0015	0.0053	0.032	0.0216	0.0343	0.0797	0.0156	0.0907	0.0052
15	rs2440320	53075734	0.96	0.3177447436144	0.89	0.325204496311925	3.56112103836693	0.185341543807636	0.0134	0.0201	0.0132	0.0028	0.1729	0.0028	0.0026	0.0744	0.0014	0.1004	0.1138	0.029	0.0022	0.1345	0.0146	0.0028	0.0049	0.0013	0.0051	0.0319	0.0229	0.0354	0.0813	0.0156	0.0915	0.005
15	rs79101008	53076370	0.96	0.3177447436144	0.89	0.325204496311925	3.56548836777145	0.185036094880622	0.0134	0.0201	0.0132	0.0028	0.1729	0.0028	0.0026	0.0744	0.0014	0.1004	0.1138	0.029	0.0022	0.1345	0.0146	0.0028	0.0049	0.0013	0.0051	0.0319	0.0229	0.0354	0.0813	0.0156	0.0915	0.005
15	rs78563996	53076548	0.96	0.3177447436144	0.88	0.363814363818289	3.56575310153675	0.18513789203775	0.0134	0.0201	0.0132	0.0028	0.1729	0.0028	0.0026	0.0744	0.0014	0.1004	0.1138	0.029	0.0022	0.1345	0.0146	0.0028	0.0049	0.0013	0.0051	0.0319	0.0229	0.0354	0.0813	0.0156	0.0915	0.005
15	rs61735385	53081800	0.96	0.3177447436144	0.88	0.363814363818289	3.59769284285534	0.187995967475814	0.0134	0.0201	0.0132	0.0028	0.1729	0.0028	0.0026	0.0744	0.0014	0.1003	0.1137	0.029	0.0022	0.1345	0.0146	0.0028	0.0049	0.0013	0.0052	0.0319	0.0229	0.0355	0.0813	0.0156	0.0915	0.005
15	rs74805019	53081859	0.96	0.3177447436144	0.87	0.405435896572436	3.59716208767643	0.187995967475814	0.0134	0.0201	0.0132	0.0028	0.1729	0.0028	0.0026	0.0744	0.0014	0.1003	0.1137	0.029	0.0022	0.1345	0.0146	0.0028	0.0049	0.0013	0.0052	0.0319	0.0229	0.0355	0.0813	0.0156	0.0915	0.005
15	rs78056450	53085659	0.96	0.3177447436144	0.87	0.405435896572436	3.60910924635667	0.192001641399464	0.0134	0.0201	0.0132	0.0028	0.1729	0.0028	0.0026	0.0744	0.0014	0.1002	0.1137	0.029	0.0022	0.1346	0.0146	0.0028	0.0049	0.0013	0.0052	0.032	0.0229	0.0355	0.0814	0.0156	0.0915	0.005
15	rs78996313	53086838	0.96	0.3177447436144	0.87	0.405435896572436	3.59915252983407	0.192930093404864	0.0134	0.0201	0.0131	0.0028	0.1728	0.0028	0.0026	0.0744	0.0014	0.1002	0.1137	0.029	0.0022	0.1346	0.0146	0.0028	0.0049	0.0013	0.0052	0.032	0.0229	0.0355	0.0814	0.0156	0.0915	0.005
15	rs2456527	53090681	0.96	0.3177447436144	0.87	0.405435896572436	3.60964048197111	0.198428254519909	0.0134	0.0201	0.0131	0.0028	0.173	0.0028	0.0026	0.0743	0.0014	0.1002	0.1134	0.0289	0.0022	0.1347	0.0146	0.0028	0.005	0.0013	0.0051	0.0321	0.023	0.0355	0.0815	0.0157	0.0914	0.005
15	rs1899755	53102050	0.96	0.3177447436144	0.87	0.405435896572436	3.58893811842076	0.21490866035715	0.0132	0.0202	0.013	0.0028	0.1732	0.0028	0.0026	0.0738	0.0012	0.1008	0.1124	0.0289	0.0023	0.135	0.0146	0.0029	0.0049	0.0012	0.005	0.0325	0.0233	0.0357	0.0818	0.016	0.0907	0.0049
15	rs2456497	53105710	0.96	0.3177447436144	0.87	0.405435896572436	3.59955065433792	0.214694623864506	0.0132	0.0202	0.013	0.0028	0.1733	0.0028	0.0026	0.0736	0.0012	0.1009	0.1123	0.0288	0.0023	0.135	0.0146	0.0029	0.005	0.0012	0.005	0.0325	0.0233	0.0357	0.0819	0.016	0.0907	0.0049
15	rs11629906	53115668	0.96	0.3177447436144	0.87	0.405435896572436	3.59517194622259	0.226352149273201	0.0132	0.0203	0.013	0.0028	0.1734	0.0028	0.0026	0.0735	0.0012	0.1008	0.1122	0.0289	0.0023	0.135	0.0146	0.0029	0.005	0.0012	0.005	0.0326	0.0233	0.0358	0.0819	0.016	0.0906	0.0049
15	rs62023507	53124819	0.96	0.3177447436144	0.87	0.405435896572436	3.74391642250646	0.219958662185691	0.0132	0.0203	0.0129	0.0029	0.1735	0.0028	0.0026	0.0735	0.0011	0.1008	0.1121	0.029	0.0023	0.135	0.0146	0.0029	0.005	0.0013	0.005	0.0326	0.0233	0.0359	0.082	0.016	0.0905	0.0049
15	rs117485696	53127018	0.96	0.3177447436144	0.86	0.450156947394433	3.7408317309091	0.218773296089836	0.0132	0.0203	0.0129	0.0029	0.1734	0.0028	0.0026	0.0735	0.0011	0.1008	0.1121	0.029	0.0023	0.1351	0.0146	0.0029	0.005	0.0013	0.005	0.0327	0.0233	0.0359	0.0819	0.016	0.0905	0.0049
15	rs79167813	53132289	0.96	0.3177447436144	0.86	0.450156947394433	3.74177047767896	0.219204095277494	0.0132	0.0203	0.0129	0.0029	0.1735	0.0028	0.0026	0.0735	0.0011	0.1007	0.1121	0.029	0.0023	0.1351	0.0146	0.003	0.005	0.0013	0.005	0.0327	0.0233	0.0359	0.0819	0.016	0.0905	0.0049
15	rs76775910	53137852	0.96	0.3177447436144	0.86	0.450156947394433	3.74566024633441	0.219635172294957	0.0131	0.0203	0.0129	0.0028	0.1735	0.0028	0.0026	0.0735	0.0011	0.1007	0.1121	0.0289	0.0024	0.1351	0.0146	0.003	0.005	0.0013	0.005	0.0327	0.0233	0.0359	0.0819	0.016	0.0905	0.0049
15	rs28406189	53146035	0.96	0.3177447436144	0.86	0.450156947394433	3.74834347857251	0.215336944165473	0.0131	0.0203	0.0129	0.0028	0.1735	0.0028	0.0026	0.0734	0.0011	0.1008	0.1121	0.0289	0.0024	0.1351	0.0146	0.003	0.005	0.0012	0.005	0.0327	0.0233	0.0359	0.0819	0.016	0.0905	0.0049
15	rs117509518	53147202	0.96	0.3177447436144	0.86	0.450156947394433	3.74968528840283	0.216623479164879	0.0131	0.0203	0.0129	0.0028	0.1735	0.0028	0.0026	0.0734	0.0011	0.1008	0.1118	0.0291	0.0024	0.1351	0.0146	0.003	0.0049	0.0012	0.005	0.0328	0.0233	0.036	0.0819	0.016	0.0905	0.0049
15	rs28556805	53148685	0.96	0.3177447436144	0.86	0.450156947394433	3.78542469439065	0.21952737701207	0.0131	0.0203	0.0129	0.0028	0.1736	0.0028	0.0026	0.0734	0.0011	0.1008	0.1113	0.0295	0.0024	0.1351	0.0146	0.003	0.0049	0.0012	0.005	0.0328	0.0234	0.0361	0.0819	0.016	0.0905	0.0049
15	rs12902498	53159129	0.96	0.3177447436144	0.86	0.450156947394433	3.85230804526471	0.210216168616924	0.013	0.0201	0.013	0.0028	0.1735	0.0028	0.0027	0.073	0.001	0.1005	0.1112	0.03	0.0024	0.1353	0.0146	0.0031	0.0049	0.0012	0.005	0.0329	0.0234	0.0364	0.0818	0.0161	0.0903	0.0049
15	rs7161750	53163782	0.96	0.3177447436144	0.86	0.450156947394433	3.84757822090222	0.210428719324643	0.0129	0.0201	0.013	0.0029	0.1735	0.0028	0.0027	0.0728	0.001	0.1004	0.1111	0.0303	0.0024	0.1353	0.0146	0.0031	0.0049	0.0011	0.005	0.0329	0.0234	0.0365	0.0817	0.0162	0.0902	0.0049
15	rs1899731	53166186	0.96	0.3177447436144	0.86	0.450156947394433	3.88816961209233	0.198741025907447	0.0128	0.0201	0.013	0.0029	0.1734	0.0029	0.0027	0.0725	0.001	0.1004	0.1108	0.0303	0.0025	0.1354	0.0146	0.0032	0.005	0.0012	0.005	0.033	0.0234	0.0367	0.0817	0.0162	0.0901	0.0049
15	rs2120445	53166409	0.96	0.3177447436144	0.86	0.450156947394433	3.78085143373226	0.188200686942018	0.0128	0.0201	0.013	0.003	0.1732	0.0029	0.0028	0.0723	0.0011	0.1004	0.1109	0.0303	0.0025	0.1353	0.0147	0.0032	0.005	0.0012	0.005	0.0331	0.0234	0.0367	0.0816	0.0162	0.0903	0.0049
15	rs2440343	53168445	0.96	0.3177447436144	0.85	0.498060230126391	3.95158070368547	0.194066926194425	0.0127	0.02	0.013	0.0029	0.1715	0.0031	0.0029	0.072	0.0013	0.0997	0.1118	0.0304	0.0026	0.1352	0.0147	0.0032	0.005	0.0013	0.0052	0.0337	0.0234	0.0372	0.0812	0.0162	0.0907	0.0052
15	rs17652767	53169284	0.97	0.285396128624663	0.85	0.498060230126391	4.04754337816464	0.185545272145858	0.0127	0.0201	0.013	0.0028	0.1712	0.0031	0.0029	0.0719	0.0013	0.0996	0.1121	0.0306	0.0026	0.1351	0.0148	0.0032	0.005	0.0013	0.0054	0.0338	0.0233	0.0372	0.0809	0.0161	0.0907	0.0052
15	rs2440340	53170880	0.97	0.285396128624663	0.85	0.498060230126391	4.09623036807838	0.171075384045467	0.0126	0.0202	0.013	0.0027	0.1706	0.0031	0.0029	0.0716	0.0014	0.0994	0.1128	0.03	0.0026	0.1355	0.015	0.0032	0.005	0.0013	0.0054	0.0343	0.023	0.0377	0.0802	0.0162	0.0907	0.0053
15	rs2440331	53172692	0.97	0.285396128624663	0.85	0.498060230126391	4.13983332057095	0.175353651080667	0.0126	0.0202	0.0131	0.0026	0.1706	0.0032	0.0029	0.0715	0.0014	0.0994	0.1128	0.0301	0.0026	0.1356	0.015	0.0032	0.0049	0.0013	0.0054	0.0345	0.0229	0.0379	0.0802	0.0162	0.0905	0.0053
15	rs2068105	53173769	0.97	0.285396128624663	0.85	0.498060230126391	4.15388868633205	0.167522000082148	0.0126	0.0202	0.0131	0.0026	0.1706	0.0032	0.0029	0.0715	0.0014	0.0994	0.1129	0.0301	0.0026	0.1356	0.015	0.0032	0.0049	0.0013	0.0054	0.0345	0.0229	0.0381	0.0799	0.0162	0.0906	0.0053
15	rs16973806	53178383	0.97	0.285396128624663	0.85	0.498060230126391	4.18300300405281	0.179567655713298	0.0125	0.0202	0.0131	0.0026	0.1705	0.0032	0.0028	0.0715	0.0013	0.0993	0.1129	0.0301	0.0026	0.1357	0.015	0.0032	0.0048	0.0013	0.0054	0.0346	0.0229	0.0383	0.0797	0.0162	0.0906	0.0053
15	rs80261782	53182155	0.97	0.285396128624663	0.85	0.498060230126391	4.21286142566978	0.184019178065033	0.0125	0.0202	0.0131	0.0026	0.1704	0.0032	0.0028	0.0715	0.0013	0.0993	0.1129	0.0301	0.0026	0.1357	0.0151	0.0032	0.0048	0.0012	0.0054	0.0347	0.0229	0.0384	0.0796	0.0162	0.0905	0.0053
15	rs17543799	53187400	0.97	0.285396128624663	0.85	0.498060230126391	4.24901301756968	0.190663228592348	0.0125	0.0202	0.0131	0.0025	0.1703	0.0032	0.0028	0.0715	0.0013	0.0993	0.113	0.0301	0.0026	0.1358	0.0151	0.0032	0.0048	0.0012	0.0054	0.0347	0.0229	0.0386	0.0794	0.0162	0.0905	0.0053
15	rs2414194	53187500	0.97	0.285396128624663	0.85	0.498060230126391	4.24790374675317	0.187075670563443	0.0125	0.0202	0.0131	0.0025	0.1703	0.0032	0.0028	0.0715	0.0013	0.0993	0.113	0.0301	0.0026	0.1358	0.0151	0.0032	0.0048	0.0012	0.0054	0.0347	0.0229	0.0386	0.0793	0.0162	0.0906	0.0053
15	rs118138628	53187926	0.97	0.285396128624663	0.85	0.498060230126391	4.28844006594284	0.190560405479322	0.0125	0.0202	0.0131	0.0025	0.1702	0.0032	0.0028	0.0715	0.0013	0.0992	0.113	0.0301	0.0026	0.1358	0.0151	0.0032	0.0048	0.0012	0.0054	0.0348	0.0229	0.0387	0.0793	0.0162	0.0906	0.0053
15	rs9635341	53189691	0.97	0.285396128624663	0.85	0.498060230126391	4.34817271346051	0.192517260682641	0.0125	0.0202	0.0132	0.0025	0.1702	0.0032	0.0028	0.0715	0.0013	0.0991	0.113	0.0301	0.0026	0.1358	0.0152	0.0032	0.0048	0.0012	0.0055	0.0348	0.0229	0.0388	0.0791	0.0162	0.0906	0.0053
15	rs7171391	53190368	0.97	0.285396128624663	0.85	0.498060230126391	3.92248929688809	0.190560405479322	0.0125	0.0203	0.0132	0.0025	0.1703	0.0032	0.0028	0.0716	0.0013	0.0991	0.1131	0.0301	0.0026	0.1357	0.015	0.0032	0.0048	0.0012	0.0055	0.0348	0.0229	0.0388	0.0791	0.0162	0.0906	0.0051
15	rs76482299	53204710	0.97	0.285396128624663	0.85	0.498060230126391	3.92561322074914	0.19025204923699	0.0125	0.0203	0.0132	0.0025	0.1703	0.0032	0.0028	0.0716	0.0013	0.0991	0.1131	0.0301	0.0026	0.1357	0.015	0.0032	0.0048	0.0012	0.0055	0.0348	0.0229	0.0388	0.0791	0.0162	0.0906	0.0051
15	rs6493597	53206085	0.97	0.285396128624663	0.85	0.498060230126391	3.92466239176284	0.189020323484929	0.0125	0.0203	0.0132	0.0025	0.1703	0.0032	0.0028	0.0715	0.0013	0.0991	0.1131	0.0301	0.0026	0.1357	0.015	0.0032	0.0048	0.0012	0.0055	0.0348	0.0229	0.0388	0.0791	0.0162	0.0906	0.0051
15	rs66732283	53206382	0.97	0.285396128624663	0.85	0.498060230126391	3.92588489734876	0.196762943231007	0.0125	0.0203	0.0132	0.0025	0.1703	0.0032	0.0028	0.0715	0.0013	0.0991	0.1131	0.0301	0.0026	0.1357	0.015	0.0032	0.0048	0.0012	0.0055	0.0348	0.0229	0.0388	0.0791	0.0162	0.0906	0.0051
15	rs10518700	53215147	0.97	0.285396128624663	0.85	0.498060230126391	3.83974363347513	0.206402475603754	0.0125	0.0203	0.0133	0.0026	0.1703	0.0033	0.0029	0.0715	0.0013	0.099	0.1131	0.0301	0.0026	0.1356	0.0151	0.0032	0.0048	0.0012	0.0054	0.0349	0.023	0.0389	0.0789	0.0162	0.0906	0.0051
15	rs17626652	53217879	0.97	0.285396128624663	0.85	0.498060230126391	3.82125471142961	0.210960407392729	0.0125	0.0202	0.0133	0.0026	0.1702	0.0033	0.0029	0.0715	0.0013	0.0989	0.1132	0.0301	0.0026	0.1355	0.0151	0.0032	0.0048	0.0012	0.0054	0.0349	0.023	0.039	0.0789	0.0162	0.0907	0.0051
15	rs115575330	53224388	0.97	0.285396128624663	0.85	0.498060230126391	3.80036534308683	0.21448065770206	0.0125	0.0202	0.0133	0.0026	0.1702	0.0033	0.0029	0.0715	0.0013	0.0989	0.1131	0.0301	0.0025	0.1355	0.0151	0.0033	0.0049	0.0012	0.0054	0.0349	0.023	0.039	0.0788	0.0162	0.0907	0.0051
15	rs75468126	53225730	0.97	0.285396128624663	0.85	0.498060230126391	3.79605651343915	0.203137143679258	0.0126	0.0202	0.0133	0.0026	0.1702	0.0033	0.0029	0.0715	0.0013	0.0989	0.1131	0.0301	0.0025	0.1355	0.0151	0.0033	0.0049	0.0012	0.0054	0.0349	0.023	0.039	0.0788	0.0162	0.0907	0.0051
15	rs79969753	53234290	0.97	0.285396128624663	0.85	0.498060230126391	3.78461754077836	0.209897476102261	0.0126	0.0202	0.0133	0.0026	0.1702	0.0033	0.003	0.0715	0.0013	0.0988	0.1131	0.0301	0.0026	0.1354	0.0151	0.0033	0.0049	0.0012	0.0053	0.0349	0.023	0.0391	0.0788	0.0162	0.0907	0.0051
15	rs77753105	53236408	0.97	0.285396128624663	0.85	0.498060230126391	3.68822986723013	0.208094585573697	0.0126	0.0203	0.0133	0.0026	0.1701	0.0034	0.003	0.0714	0.0013	0.0988	0.113	0.0301	0.0026	0.1353	0.0152	0.0033	0.0049	0.0012	0.0053	0.0349	0.0231	0.0391	0.0787	0.0162	0.0907	0.0051
15	rs12443132	53237363	0.97	0.285396128624663	0.85	0.498060230126391	3.68983305100757	0.201144429922278	0.0126	0.0203	0.0134	0.0026	0.1701	0.0034	0.003	0.0714	0.0013	0.0988	0.113	0.0301	0.0026	0.1353	0.0152	0.0033	0.0049	0.0012	0.0053	0.035	0.0231	0.0391	0.0787	0.0162	0.0906	0.0051
15	rs113223158	53240575	0.97	0.285396128624663	0.85	0.498060230126391	3.68395563215593	0.203452383151327	0.0126	0.0203	0.0134	0.0026	0.1701	0.0034	0.003	0.0714	0.0013	0.0988	0.113	0.0302	0.0026	0.1353	0.0152	0.0033	0.005	0.0012	0.0053	0.035	0.0231	0.0391	0.0787	0.0162	0.0906	0.0051
15	rs12441966	53241227	0.97	0.285396128624663	0.85	0.498060230126391	3.68248667364335	0.204609657644606	0.0126	0.0203	0.0134	0.0026	0.1701	0.0034	0.003	0.0714	0.0013	0.0988	0.113	0.0302	0.0026	0.1353	0.0152	0.0033	0.005	0.0012	0.0053	0.035	0.0231	0.0391	0.0787	0.0162	0.0906	0.0051
15	rs17709789	53246617	0.97	0.285396128624663	0.85	0.498060230126391	3.6650049181253	0.213411883311543	0.0126	0.0202	0.0134	0.0026	0.17	0.0034	0.003	0.0714	0.0013	0.0987	0.1129	0.0303	0.0026	0.1352	0.0152	0.0033	0.005	0.0012	0.0053	0.0349	0.0231	0.0392	0.0787	0.0162	0.0907	0.0051
15	rs67183224	53246949	0.97	0.285396128624663	0.85	0.498060230126391	3.66233793251842	0.21759003357919	0.0126	0.0202	0.0134	0.0026	0.17	0.0034	0.003	0.0714	0.0013	0.0987	0.1128	0.0303	0.0026	0.1352	0.0152	0.0033	0.005	0.0012	0.0053	0.0349	0.0231	0.0392	0.0787	0.0162	0.0907	0.0051
15	rs113752317	53248856	0.97	0.285396128624663	0.85	0.498060230126391	3.63090736290447	0.236108390666358	0.0126	0.0202	0.0134	0.0027	0.1698	0.0035	0.003	0.0713	0.0013	0.0987	0.1127	0.0302	0.0027	0.1352	0.0153	0.0033	0.005	0.0012	0.0053	0.035	0.0231	0.0393	0.0786	0.0162	0.0907	0.0051
15	rs72742177	53250325	0.97	0.285396128624663	0.85	0.498060230126391	3.61282834332951	0.244097403400763	0.0126	0.0202	0.0134	0.0027	0.1697	0.0035	0.0031	0.0713	0.0013	0.0988	0.1126	0.0302	0.0027	0.1352	0.0153	0.0033	0.005	0.0012	0.0053	0.0351	0.0231	0.0393	0.0786	0.0162	0.0906	0.0051
15	rs17544344	53251140	0.97	0.285396128624663	0.85	0.498060230126391	3.60339981082118	0.242648660608635	0.0126	0.0202	0.0135	0.0027	0.1696	0.0035	0.0031	0.0713	0.0013	0.0989	0.1126	0.0302	0.0027	0.1352	0.0153	0.0034	0.005	0.0012	0.0053	0.0351	0.0231	0.0393	0.0785	0.0162	0.0906	0.0051
15	rs4776110	53260405	0.98	0.255415240389183	0.85	0.498060230126391	3.56800355591936	0.256011788873321	0.0126	0.0201	0.0135	0.0028	0.1693	0.0037	0.0032	0.0709	0.0013	0.0989	0.1122	0.0298	0.0028	0.1352	0.0153	0.0034	0.0051	0.0012	0.0053	0.0352	0.0232	0.0397	0.0783	0.0162	0.0907	0.0051
15	rs80036436	53261306	0.98	0.255415240389183	0.85	0.498060230126391	3.60658616844726	0.301927843427044	0.0126	0.0201	0.0135	0.0028	0.1693	0.0037	0.0032	0.0709	0.0013	0.0988	0.1122	0.0298	0.0028	0.1352	0.0153	0.0034	0.0051	0.0012	0.0053	0.0352	0.0232	0.0397	0.0783	0.0162	0.0907	0.0051
15	rs72742183	53261408	0.98	0.255415240389183	0.85	0.498060230126391	3.62532151373277	0.302166140036837	0.0126	0.0201	0.0135	0.0028	0.1692	0.0037	0.0032	0.0709	0.0013	0.0988	0.1122	0.0298	0.0028	0.1352	0.0153	0.0034	0.0051	0.0012	0.0053	0.0352	0.0232	0.0397	0.0783	0.0162	0.0907	0.0051
15	rs117411982	53268365	0.99	0.227721472602965	0.85	0.498060230126391	3.50671961205485	0.103531782746475	0.0124	0.0196	0.0144	0.0033	0.1674	0.0045	0.004	0.0679	0.0013	0.0993	0.1125	0.0305	0.0026	0.1348	0.0157	0.004	0.0056	0.0011	0.0054	0.0362	0.0233	0.0412	0.0771	0.0161	0.0898	0.0051
15	rs56295439	53274617	0.98	0.255415240389183	0.85	0.498060230126391	3.62186478072012	0.110451525745496	0.0122	0.0189	0.0152	0.0037	0.1658	0.0053	0.0046	0.0655	0.0013	0.0996	0.113	0.0311	0.0025	0.1345	0.0158	0.0045	0.006	0.001	0.0056	0.037	0.0233	0.0425	0.0756	0.0159	0.0894	0.005
15	rs1501022	53274839	0.98	0.255415240389183	0.85	0.498060230126391	3.62399189476972	0.104686835934905	0.0122	0.0189	0.0152	0.0037	0.1658	0.0053	0.0046	0.0655	0.0013	0.0996	0.113	0.0311	0.0025	0.1345	0.0158	0.0045	0.006	0.001	0.0056	0.0371	0.0233	0.0425	0.0756	0.0159	0.0894	0.005
15	rs719715	53279291	0.98	0.255415240389183	0.85	0.498060230126391	3.64541487750584	0.0907684969522739	0.0122	0.0189	0.0152	0.0038	0.1658	0.0054	0.0047	0.0655	0.0013	0.0995	0.113	0.0311	0.0025	0.1345	0.0158	0.0045	0.0061	9e-04	0.0056	0.0371	0.0233	0.0426	0.0755	0.0159	0.0894	0.005
15	rs719714	53279378	0.98	0.255415240389183	0.85	0.498060230126391	3.64528170958774	0.0921800949887954	0.0122	0.0189	0.0152	0.0038	0.1658	0.0054	0.0047	0.0655	0.0013	0.0995	0.113	0.0311	0.0025	0.1345	0.0158	0.0045	0.0061	9e-04	0.0056	0.0371	0.0233	0.0426	0.0755	0.0159	0.0894	0.005
15	rs75655517	53286817	0.98	0.255415240389183	0.85	0.498060230126391	3.59729477446657	0.0872775472308369	0.0122	0.019	0.0153	0.0038	0.1658	0.0054	0.0047	0.0655	0.0013	0.0995	0.113	0.0311	0.0025	0.1341	0.0158	0.0046	0.0061	0.001	0.0056	0.0372	0.0233	0.0426	0.0754	0.0161	0.0893	0.005
15	rs2414223	53288387	0.98	0.255415240389183	0.85	0.498060230126391	3.5884077164024	0.0905340721375833	0.0122	0.019	0.0153	0.0038	0.1658	0.0055	0.0047	0.0656	0.0013	0.0994	0.113	0.0311	0.0026	0.1341	0.0158	0.0046	0.0061	0.001	0.0056	0.0372	0.0233	0.0426	0.0754	0.0161	0.0893	0.005
15	rs11855700	53288794	0.98	0.255415240389183	0.85	0.498060230126391	3.58920332746409	0.0886673725206129	0.0122	0.019	0.0153	0.0038	0.1658	0.0055	0.0047	0.0656	0.0013	0.0994	0.113	0.0311	0.0026	0.1341	0.0158	0.0046	0.0061	0.001	0.0056	0.0372	0.0233	0.0426	0.0754	0.0161	0.0893	0.005
15	rs2651517	53301023	0.98	0.255415240389183	0.85	0.498060230126391	3.60047965826208	0.0836901834674393	0.0123	0.0191	0.0153	0.0038	0.1654	0.0055	0.0047	0.0653	0.0013	0.0992	0.1133	0.031	0.0026	0.1341	0.0157	0.0046	0.0061	0.0011	0.0056	0.0373	0.0232	0.0426	0.0754	0.016	0.0893	0.005
15	rs17544568	53321119	0.98	0.255415240389183	0.85	0.498060230126391	3.64528170958774	0.0686289413063837	0.0125	0.0193	0.0154	0.0039	0.1647	0.0057	0.0048	0.0651	0.0013	0.0989	0.1136	0.031	0.0027	0.1342	0.0155	0.0047	0.0062	0.0012	0.0057	0.0373	0.023	0.0426	0.0752	0.0158	0.0893	0.0051
15	rs116869596	53322625	0.98	0.255415240389183	0.85	0.498060230126391	3.64954373835207	0.0687685394845203	0.0125	0.0193	0.0154	0.0039	0.1647	0.0057	0.0048	0.0651	0.0013	0.0989	0.1137	0.031	0.0027	0.1342	0.0155	0.0047	0.0062	0.0012	0.0057	0.0373	0.023	0.0426	0.0752	0.0158	0.0893	0.0051
15	rs8042629	53329302	0.98	0.255415240389183	0.85	0.498060230126391	3.65180849120375	0.0730826690391564	0.0126	0.0193	0.0154	0.004	0.1646	0.0057	0.0049	0.065	0.0013	0.0989	0.1137	0.0309	0.0027	0.1343	0.0155	0.0048	0.0062	0.0012	0.0057	0.0373	0.023	0.0427	0.0752	0.0158	0.0894	0.0051
15	rs74013257	53331487	0.98	0.255415240389183	0.85	0.498060230126391	3.66153793952036	0.0717272723099275	0.0126	0.0192	0.0154	0.004	0.1646	0.0057	0.0049	0.065	0.0013	0.0989	0.1137	0.0309	0.0027	0.1343	0.0155	0.0048	0.0062	0.0012	0.0057	0.0373	0.023	0.0427	0.0752	0.0158	0.0894	0.0051
15	rs12050646	53349326	0.98	0.255415240389183	0.85	0.498060230126391	3.73412824081677	0.0630754403159176	0.0126	0.0192	0.0154	0.0041	0.1643	0.0057	0.0049	0.0649	0.0013	0.0987	0.1138	0.0309	0.0028	0.1342	0.0154	0.0049	0.0062	0.0013	0.0057	0.0374	0.0229	0.0428	0.0751	0.0158	0.0894	0.0051
15	rs79695620	53349563	0.98	0.255415240389183	0.86	0.450156947394433	3.73707737775906	0.0638857404064713	0.0126	0.0192	0.0154	0.0041	0.1643	0.0057	0.0049	0.0649	0.0013	0.0987	0.1138	0.0309	0.0028	0.1342	0.0154	0.0049	0.0062	0.0013	0.0057	0.0374	0.0229	0.0428	0.0751	0.0157	0.0894	0.0051
15	rs193094	53351955	0.98	0.255415240389183	0.86	0.450156947394433	3.73975895506623	0.0667559690699651	0.0126	0.0192	0.0154	0.0041	0.1643	0.0057	0.0049	0.0649	0.0012	0.0987	0.1138	0.0309	0.0028	0.1342	0.0154	0.0049	0.0062	0.0013	0.0057	0.0374	0.0229	0.0428	0.0751	0.0157	0.0894	0.0051
15	rs4142454	53354646	0.98	0.255415240389183	0.86	0.450156947394433	3.74378229125886	0.0705234598699202	0.0126	0.0192	0.0154	0.0041	0.1643	0.0058	0.0049	0.0649	0.0012	0.0987	0.1138	0.0309	0.0028	0.1342	0.0154	0.0049	0.0061	0.0013	0.0057	0.0375	0.0229	0.0428	0.0751	0.0157	0.0894	0.0051
15	rs17544787	53359237	0.98	0.255415240389183	0.86	0.450156947394433	3.77439758889991	0.0686289413063837	0.0127	0.0192	0.0154	0.0041	0.1642	0.0058	0.005	0.065	0.0012	0.0986	0.1138	0.0309	0.0028	0.1342	0.0154	0.005	0.0061	0.0013	0.0058	0.0375	0.0229	0.0428	0.0751	0.0157	0.0894	0.0051
15	rs72728937	53360605	0.98	0.255415240389183	0.86	0.450156947394433	3.79296035012076	0.0760429869509714	0.0127	0.0192	0.0154	0.0042	0.1642	0.0058	0.005	0.065	0.0012	0.0985	0.1138	0.0309	0.0028	0.1342	0.0153	0.005	0.0061	0.0013	0.0058	0.0375	0.0229	0.0428	0.075	0.0157	0.0893	0.0051
15	rs17627320	53362925	0.98	0.255415240389183	0.86	0.450156947394433	3.78098592025455	0.103696486231095	0.0127	0.0192	0.0154	0.0042	0.1641	0.0057	0.005	0.065	0.0013	0.0985	0.1139	0.0309	0.0029	0.1342	0.0153	0.0049	0.0061	0.0013	0.0058	0.0375	0.0229	0.0428	0.075	0.0157	0.0893	0.0051
15	rs77736713	53370389	0.98	0.255415240389183	0.86	0.450156947394433	3.85649860907604	0.102873984975318	0.0127	0.0192	0.0154	0.0042	0.1638	0.0057	0.005	0.0649	0.0013	0.0981	0.1141	0.0311	0.0029	0.1343	0.0153	0.005	0.0061	0.0014	0.0059	0.0375	0.023	0.0427	0.075	0.0157	0.0893	0.0051
15	rs117888755	53373385	0.98	0.255415240389183	0.86	0.450156947394433	3.87895898631167	0.0938378485077095	0.0127	0.0192	0.0155	0.0042	0.1638	0.0057	0.005	0.0649	0.0013	0.098	0.1142	0.0311	0.0029	0.1343	0.0153	0.005	0.0061	0.0014	0.0059	0.0375	0.023	0.0427	0.075	0.0157	0.0893	0.0051
15	rs8025430	53374026	0.98	0.255415240389183	0.86	0.450156947394433	3.89060868830141	0.092731380121171	0.0127	0.0192	0.0155	0.0042	0.1637	0.0057	0.005	0.0649	0.0013	0.098	0.1142	0.0311	0.0029	0.1343	0.0153	0.005	0.0061	0.0014	0.006	0.0375	0.023	0.0427	0.075	0.0157	0.0893	0.0051
15	rs118149213	53375021	0.98	0.255415240389183	0.86	0.450156947394433	3.938115479798	0.11011410358038	0.0127	0.0192	0.0155	0.0042	0.1637	0.0057	0.005	0.0649	0.0013	0.0979	0.1142	0.0311	0.0029	0.1343	0.0153	0.005	0.0061	0.0014	0.006	0.0375	0.023	0.0426	0.075	0.0157	0.0894	0.0051
15	rs12593509	53376445	0.99	0.227721472602965	0.86	0.450156947394433	3.84014876643683	0.0717983474156534	0.0128	0.0191	0.0155	0.0042	0.1637	0.0056	0.0049	0.0648	0.0013	0.0976	0.1145	0.0313	0.003	0.1341	0.0154	0.0049	0.006	0.0014	0.006	0.0375	0.0231	0.0425	0.0748	0.0156	0.0896	0.005
15	rs11637409	53378618	0.99	0.227721472602965	0.87	0.405435896572436	4.04959750222122	0.220822063965596	0.0131	0.0169	0.0174	0.0031	0.1645	0.0046	0.0032	0.0643	0.001	0.092	0.1197	0.033	0.0041	0.1317	0.0163	0.0033	0.0045	0.0012	0.0066	0.0387	0.0262	0.042	0.0743	0.0154	0.0928	0.0044
15	rs688711	53383631	0.99	0.227721472602965	0.87	0.405435896572436	3.99546018404049	0.231816804768686	0.0131	0.0168	0.0175	0.003	0.1648	0.0046	0.0032	0.0642	0.001	0.092	0.1199	0.0331	0.0043	0.1315	0.0164	0.0032	0.0045	0.0012	0.0067	0.0387	0.0264	0.042	0.0741	0.0153	0.0929	0.0044
15	rs396219	53387863	0.99	0.227721472602965	0.87	0.405435896572436	4.00160253548761	0.221470341512069	0.0131	0.0168	0.0175	0.003	0.1648	0.0046	0.0031	0.0642	0.001	0.0921	0.1199	0.0331	0.0043	0.1315	0.0164	0.0032	0.0045	0.0012	0.0067	0.0387	0.0264	0.042	0.0741	0.0153	0.0929	0.0044
15	rs1604277	53389896	0.99	0.227721472602965	0.87	0.405435896572436	3.99054808576629	0.196866886639905	0.0131	0.0168	0.0176	0.003	0.1649	0.0045	0.0031	0.0641	0.001	0.0921	0.1198	0.0331	0.0043	0.1316	0.0164	0.0032	0.0045	0.0012	0.0067	0.0387	0.0264	0.042	0.0741	0.0153	0.093	0.0044
15	rs548027	53390144	0.99	0.227721472602965	0.87	0.405435896572436	3.99068451152428	0.197074828949194	0.0131	0.0168	0.0176	0.003	0.1649	0.0045	0.0031	0.0641	0.001	0.0921	0.1198	0.0331	0.0043	0.1316	0.0164	0.0032	0.0045	0.0012	0.0067	0.0387	0.0264	0.042	0.0741	0.0153	0.093	0.0044
15	rs563169	53392271	0.99	0.227721472602965	0.86	0.450156947394433	3.95022003007075	0.197907337250839	0.0131	0.0168	0.0176	0.003	0.1649	0.0045	0.0031	0.0641	0.0011	0.0921	0.1198	0.0331	0.0043	0.1316	0.0164	0.0032	0.0045	0.0012	0.0067	0.0387	0.0264	0.042	0.0741	0.0153	0.093	0.0044
15	rs78400756	53403985	0.99	0.227721472602965	0.86	0.450156947394433	3.87151345774934	0.187382265027498	0.0131	0.0168	0.0175	0.003	0.165	0.0045	0.0031	0.0641	0.0011	0.0922	0.12	0.0332	0.0044	0.1317	0.0164	0.0032	0.0045	0.0011	0.0067	0.0386	0.0265	0.042	0.0741	0.0152	0.0931	0.0043
15	rs17545090	53406393	0.99	0.227721472602965	0.86	0.450156947394433	3.85501149610011	0.179668409768573	0.013	0.0168	0.0175	0.003	0.165	0.0045	0.0031	0.0641	0.001	0.0922	0.1201	0.0332	0.0044	0.1318	0.0164	0.0032	0.0045	0.0011	0.0067	0.0386	0.0265	0.0419	0.0741	0.0152	0.0932	0.0043
15	rs584758	53408253	0.99	0.227721472602965	0.86	0.450156947394433	3.82759494424829	0.167423667805137	0.013	0.0167	0.0175	0.0029	0.1651	0.0045	0.003	0.0642	0.001	0.0922	0.1202	0.0332	0.0044	0.132	0.0164	0.0031	0.0044	0.001	0.0067	0.0386	0.0264	0.0419	0.074	0.0151	0.0933	0.0042
15	rs627359	53411521	0.99	0.227721472602965	0.86	0.450156947394433	3.8289442916527	0.172663003498232	0.013	0.0167	0.0175	0.0029	0.1651	0.0044	0.003	0.0643	0.001	0.0922	0.1203	0.0332	0.0044	0.132	0.0164	0.003	0.0044	0.001	0.0067	0.0386	0.0265	0.0419	0.0739	0.0151	0.0934	0.0042
15	rs11638889	53413057	0.99	0.227721472602965	0.86	0.450156947394433	3.77910322561041	0.171174460519214	0.013	0.0166	0.0175	0.0029	0.1651	0.0044	0.003	0.0643	0.001	0.0923	0.1203	0.0332	0.0044	0.1321	0.0164	0.003	0.0044	0.001	0.0067	0.0386	0.0265	0.0419	0.0739	0.0151	0.0934	0.0042
15	rs17710457	53418376	0.99	0.227721472602965	0.86	0.450156947394433	3.68368853699675	0.175253740160843	0.013	0.0166	0.0175	0.0029	0.1651	0.0044	0.003	0.0644	0.001	0.0923	0.1204	0.0332	0.0044	0.1321	0.0164	0.003	0.0044	0.001	0.0067	0.0386	0.0265	0.0419	0.0738	0.0151	0.0934	0.0041
15	rs7171329	53418841	0.99	0.227721472602965	0.86	0.450156947394433	3.68475694907676	0.176153648403941	0.0129	0.0166	0.0175	0.0029	0.1651	0.0044	0.003	0.0644	0.001	0.0923	0.1204	0.0332	0.0044	0.1321	0.0164	0.003	0.0044	0.001	0.0067	0.0386	0.0265	0.0419	0.0738	0.0151	0.0934	0.0041
15	rs67863234	53422901	0.99	0.227721472602965	0.86	0.450156947394433	3.69985721569963	0.175753492053832	0.0129	0.0166	0.0175	0.0029	0.1651	0.0044	0.0029	0.0646	0.001	0.0923	0.1204	0.0332	0.0044	0.1321	0.0165	0.003	0.0044	0.001	0.0067	0.0386	0.0265	0.0419	0.0738	0.0151	0.0934	0.004
15	rs1912646	53440113	1	0.202230525110681	0.86	0.450156947394433	3.70667784319814	0.178862923126059	0.0129	0.0165	0.0175	0.0029	0.1651	0.0043	0.0029	0.0648	0.001	0.0922	0.1204	0.0333	0.0044	0.1322	0.0165	0.003	0.0044	0.001	0.0067	0.0386	0.0265	0.0419	0.0737	0.0152	0.0935	0.004
15	rs12592488	53441560	1	0.202230525110681	0.86	0.450156947394433	3.69330726213848	0.182193574875921	0.0129	0.0165	0.0175	0.0029	0.165	0.0043	0.0029	0.0648	0.001	0.0922	0.1204	0.0333	0.0044	0.1322	0.0165	0.003	0.0044	0.001	0.0067	0.0386	0.0265	0.0419	0.0737	0.0152	0.0935	0.004
15	rs72733270	53446699	1	0.202230525110681	0.86	0.450156947394433	3.70039204422944	0.184730818391062	0.0129	0.0165	0.0175	0.0029	0.165	0.0043	0.0029	0.0648	0.001	0.0923	0.1204	0.0333	0.0044	0.1322	0.0165	0.003	0.0044	0.001	0.0067	0.0386	0.0265	0.0419	0.0737	0.0152	0.0935	0.004
15	rs8026017	53447645	1	0.202230525110681	0.85	0.498060230126391	3.69210455054069	0.184527396608392	0.0129	0.0165	0.0176	0.0029	0.1651	0.0043	0.0029	0.0648	0.001	0.0924	0.1204	0.0333	0.0044	0.1322	0.0165	0.003	0.0044	0.001	0.0067	0.0384	0.0265	0.0419	0.0737	0.0152	0.0935	0.004
15	rs1508026	53454972	1	0.202230525110681	0.85	0.498060230126391	3.70560771651663	0.186769247482587	0.0129	0.0165	0.0176	0.0029	0.1651	0.0043	0.0028	0.0649	0.001	0.0923	0.1203	0.0333	0.0043	0.1322	0.0165	0.0029	0.0043	9e-04	0.0066	0.0384	0.0265	0.0419	0.0738	0.0152	0.0936	0.004
15	rs79003842	53459808	1	0.202230525110681	0.85	0.498060230126391	3.72354332917478	0.191589483714304	0.0129	0.0165	0.0176	0.0029	0.1653	0.0042	0.0028	0.065	0.001	0.0923	0.1203	0.0332	0.0043	0.1322	0.0165	0.0029	0.0043	9e-04	0.0066	0.0384	0.0265	0.0418	0.0738	0.0152	0.0937	0.004
15	rs76831421	53466966	1	0.202230525110681	0.85	0.498060230126391	3.77372548342172	0.201144429922278	0.0128	0.0166	0.0176	0.0028	0.1656	0.0042	0.0027	0.0651	9e-04	0.0923	0.1202	0.0332	0.0043	0.1322	0.0165	0.0029	0.0043	9e-04	0.0066	0.0384	0.0266	0.0418	0.0738	0.0153	0.0937	0.004
15	rs17628145	53482980	1	0.202230525110681	0.85	0.498060230126391	3.84230966784037	0.205980167156929	0.0128	0.0166	0.0176	0.0028	0.1659	0.0041	0.0027	0.0652	9e-04	0.0923	0.1202	0.0333	0.0042	0.1321	0.0166	0.0028	0.0042	9e-04	0.0066	0.0383	0.0266	0.0417	0.0738	0.0153	0.0937	0.004
15	rs78000301	53487253	1	0.202230525110681	0.85	0.498060230126391	3.85271353072318	0.204504360313567	0.0128	0.0166	0.0176	0.0028	0.166	0.0041	0.0027	0.0652	9e-04	0.0923	0.1201	0.0333	0.0042	0.1321	0.0166	0.0028	0.0042	9e-04	0.0066	0.0383	0.0266	0.0417	0.0738	0.0153	0.0937	0.004
15	rs75513177	53487592	1	0.202230525110681	0.85	0.498060230126391	3.84865918726241	0.20366263355854	0.0128	0.0166	0.0176	0.0028	0.1659	0.0041	0.0027	0.0652	9e-04	0.0923	0.1202	0.0333	0.0042	0.1321	0.0166	0.0028	0.0042	9e-04	0.0066	0.0384	0.0266	0.0417	0.0738	0.0153	0.0937	0.004
15	rs80135682	53496784	1	0.202230525110681	0.85	0.498060230126391	3.87340832286037	0.206719395934027	0.0128	0.0166	0.0177	0.0027	0.1661	0.004	0.0026	0.0653	9e-04	0.0925	0.1202	0.0333	0.0042	0.1321	0.0166	0.0028	0.0042	9e-04	0.0066	0.0384	0.0266	0.0416	0.0738	0.0153	0.0937	0.004
15	rs117166425	53497441	1	0.202230525110681	0.85	0.498060230126391	3.87367903797271	0.206191285363233	0.0128	0.0166	0.0177	0.0027	0.1662	0.004	0.0026	0.0653	9e-04	0.0925	0.1202	0.0333	0.0041	0.132	0.0166	0.0028	0.0042	9e-04	0.0066	0.0384	0.0266	0.0416	0.0738	0.0153	0.0937	0.004
15	rs71474825	53500111	1	0.202230525110681	0.85	0.498060230126391	3.88342812516151	0.205452687075189	0.0128	0.0166	0.0177	0.0028	0.1662	0.004	0.0026	0.0653	9e-04	0.0925	0.1202	0.0333	0.0041	0.132	0.0165	0.0027	0.0042	9e-04	0.0066	0.0385	0.0266	0.0416	0.0738	0.0153	0.0937	0.004
15	rs62023565	53501587	1	0.202230525110681	0.85	0.498060230126391	3.88437629979323	0.204083351998169	0.0128	0.0166	0.0177	0.0028	0.1662	0.004	0.0026	0.0653	9e-04	0.0925	0.1202	0.0334	0.0041	0.1319	0.0165	0.0027	0.0042	9e-04	0.0066	0.0385	0.0266	0.0416	0.0738	0.0153	0.0937	0.004
15	rs8026853	53514529	1	0.202230525110681	0.85	0.498060230126391	3.97745691834688	0.207353721949946	0.0128	0.0166	0.0176	0.0027	0.1664	0.0039	0.0026	0.0654	8e-04	0.0927	0.1202	0.0333	0.0041	0.132	0.0165	0.0027	0.0041	9e-04	0.0066	0.0388	0.0267	0.0415	0.0738	0.0151	0.0937	0.0039
15	rs10851535	53515734	1	0.202230525110681	0.85	0.498060230126391	3.98100132698706	0.206613737835211	0.0128	0.0166	0.0176	0.0027	0.1664	0.0039	0.0026	0.0654	8e-04	0.0927	0.1202	0.0333	0.0041	0.132	0.0165	0.0027	0.0041	9e-04	0.0066	0.0388	0.0267	0.0415	0.0737	0.0151	0.0937	0.0039
15	rs12593102	53516463	1	0.202230525110681	0.85	0.498060230126391	3.98086498823926	0.206613737835211	0.0128	0.0166	0.0176	0.0027	0.1664	0.0039	0.0026	0.0654	8e-04	0.0927	0.1202	0.0333	0.0041	0.132	0.0165	0.0027	0.0041	9e-04	0.0066	0.0388	0.0267	0.0415	0.0737	0.0151	0.0937	0.0039
15	rs117588122	53525202	1	0.202230525110681	0.85	0.498060230126391	3.98945672377779	0.204820306571179	0.0128	0.0166	0.0176	0.0028	0.1664	0.0039	0.0026	0.0655	8e-04	0.0927	0.1202	0.0333	0.0041	0.132	0.0165	0.0027	0.0041	9e-04	0.0066	0.0388	0.0267	0.0414	0.0738	0.015	0.0937	0.0039
15	rs11630091	53531740	1	0.202230525110681	0.85	0.498060230126391	3.99682493713037	0.198428254519909	0.0127	0.0165	0.0176	0.0028	0.1665	0.004	0.0026	0.0656	8e-04	0.0928	0.1201	0.0331	0.0041	0.132	0.0164	0.0028	0.0042	9e-04	0.0066	0.0389	0.0267	0.0414	0.0738	0.0149	0.0938	0.0039
15	rs9888680	53532565	1	0.202230525110681	0.85	0.498060230126391	3.99054808576629	0.198741025907447	0.0127	0.0165	0.0176	0.0028	0.1665	0.004	0.0026	0.0656	8e-04	0.0928	0.1201	0.0331	0.0041	0.132	0.0164	0.0028	0.0042	9e-04	0.0066	0.0389	0.0267	0.0414	0.0738	0.0149	0.0938	0.0039
15	rs77361690	53533711	1	0.202230525110681	0.85	0.498060230126391	3.98986597534056	0.198845319840853	0.0127	0.0165	0.0176	0.0028	0.1665	0.004	0.0026	0.0656	8e-04	0.0928	0.1201	0.0331	0.0041	0.132	0.0164	0.0028	0.0042	9e-04	0.0066	0.0389	0.0267	0.0414	0.0738	0.0149	0.0938	0.0039
15	rs117807300	53538290	1	0.202230525110681	0.85	0.498060230126391	3.92493405097875	0.201563401748417	0.0127	0.0165	0.0176	0.0028	0.1664	0.004	0.0027	0.0658	8e-04	0.0928	0.1202	0.0331	0.0041	0.1317	0.0164	0.0028	0.0042	9e-04	0.0066	0.0389	0.0267	0.0413	0.0738	0.015	0.0937	0.0039
15	rs529413	53542745	1	0.202230525110681	0.85	0.498060230126391	3.81977123227576	0.199575892062304	0.0127	0.0163	0.0176	0.0029	0.1664	0.0041	0.0028	0.0661	8e-04	0.0927	0.1202	0.0331	0.0041	0.1313	0.0163	0.0029	0.0043	0.001	0.0066	0.0389	0.0267	0.0412	0.0739	0.015	0.0938	0.0039
15	rs519578	53546660	1	0.202230525110681	0.85	0.498060230126391	3.7503562417288	0.23699184441006	0.0129	0.0161	0.0176	0.0026	0.1659	0.0041	0.0028	0.0666	7e-04	0.0929	0.1202	0.0333	0.0042	0.1313	0.0164	0.003	0.0041	0.001	0.0066	0.0392	0.0265	0.0409	0.0739	0.0152	0.0937	0.0038
15	rs11070968	53550559	1	0.202230525110681	0.86	0.450156947394433	3.74378229125886	0.242760004644919	0.0129	0.0161	0.0176	0.0026	0.1655	0.004	0.0029	0.0666	7e-04	0.0929	0.1201	0.0335	0.0043	0.1312	0.0166	0.0031	0.0041	0.0011	0.0065	0.0394	0.0265	0.0408	0.0738	0.0151	0.0937	0.0038
15	rs74800808	53551276	1	0.202230525110681	0.86	0.450156947394433	3.69905501206994	0.23599803355432	0.013	0.0161	0.0178	0.0026	0.1655	0.0041	0.003	0.0666	7e-04	0.0927	0.1202	0.0335	0.0043	0.1311	0.0166	0.0031	0.0041	0.0011	0.0066	0.0394	0.0264	0.0408	0.0737	0.0151	0.0938	0.0038
15	rs9972556	53551929	1	0.202230525110681	0.86	0.450156947394433	3.65487317566893	0.230939624699102	0.0131	0.0161	0.0177	0.0026	0.1654	0.0041	0.003	0.0665	7e-04	0.0926	0.1203	0.0335	0.0043	0.1311	0.0167	0.0031	0.004	0.0011	0.0066	0.0394	0.0264	0.0408	0.0735	0.0152	0.0939	0.0037
15	rs12911760	53563854	1	0.202230525110681	0.86	0.450156947394433	3.52465189283838	0.194273865754705	0.0133	0.0159	0.0178	0.0027	0.1651	0.0047	0.003	0.0665	6e-04	0.0928	0.1207	0.0337	0.0043	0.1309	0.0167	0.0033	0.004	0.001	0.0066	0.0395	0.0262	0.0405	0.0729	0.0151	0.0942	0.0034
15	rs4584768	53566171	1	0.202230525110681	0.86	0.450156947394433	3.53587234062869	0.191383517578088	0.0133	0.0159	0.0178	0.0027	0.165	0.0047	0.0031	0.0666	6e-04	0.0928	0.1209	0.0337	0.0043	0.1308	0.0167	0.0033	0.004	0.001	0.0066	0.0395	0.0262	0.0403	0.0729	0.0151	0.0942	0.0034
15	rs1948070	53566664	1	0.202230525110681	0.86	0.450156947394433	3.47106227913174	0.175853501590035	0.0133	0.0159	0.0178	0.0028	0.1653	0.0048	0.0031	0.0667	6e-04	0.0926	0.1211	0.0337	0.0043	0.1312	0.0167	0.0033	0.004	0.001	0.0067	0.0396	0.0261	0.0391	0.0731	0.0151	0.0944	0.0033
15	rs76764186	53567493	1	0.202230525110681	0.87	0.405435896572436	3.48499743859707	0.176453972397721	0.0133	0.0159	0.0179	0.0028	0.1655	0.0048	0.0032	0.0668	6e-04	0.0926	0.121	0.0336	0.0044	0.1311	0.0167	0.0033	0.004	0.001	0.0067	0.0396	0.0261	0.039	0.073	0.0151	0.0944	0.0033
15	rs113652541	53573692	1	0.202230525110681	0.87	0.405435896572436	3.57515463641568	0.173259675658703	0.0133	0.0158	0.0179	0.0028	0.1656	0.0048	0.0035	0.0672	5e-04	0.0926	0.121	0.0337	0.0044	0.1309	0.0167	0.0034	0.004	0.001	0.0067	0.0395	0.0262	0.0386	0.0727	0.0153	0.0942	0.0033
15	rs2200522	53575652	1	0.202230525110681	0.87	0.405435896572436	3.63050829606335	0.170778274654062	0.0132	0.0158	0.0179	0.0028	0.1656	0.0049	0.0036	0.0674	5e-04	0.0926	0.1209	0.0337	0.0044	0.1308	0.0167	0.0034	0.004	0.001	0.0067	0.0395	0.0262	0.0385	0.0727	0.0153	0.0942	0.0034
15	rs77365632	53577838	1	0.202230525110681	0.87	0.405435896572436	3.7498194764864	0.172364936005545	0.0132	0.0158	0.0179	0.0028	0.1656	0.0049	0.0036	0.0674	5e-04	0.0925	0.1209	0.0337	0.0044	0.1307	0.0167	0.0034	0.004	0.001	0.0067	0.0395	0.0262	0.0385	0.0727	0.0153	0.0941	0.0035
15	rs75300677	53583848	1	0.202230525110681	0.87	0.405435896572436	3.80507962198424	0.172861814678099	0.0132	0.0159	0.0178	0.0028	0.1655	0.0048	0.0037	0.0675	5e-04	0.0925	0.1209	0.0337	0.0045	0.1306	0.0167	0.0034	0.004	0.001	0.0067	0.0395	0.0261	0.0384	0.0727	0.0153	0.094	0.0035
15	rs117859338	53586167	1	0.202230525110681	0.87	0.405435896572436	3.84406563860048	0.17127355698756	0.0132	0.0159	0.0178	0.0028	0.1656	0.0048	0.0038	0.0675	5e-04	0.0925	0.1209	0.0337	0.0045	0.1306	0.0167	0.0034	0.004	0.001	0.0068	0.0395	0.0261	0.0384	0.0727	0.0154	0.094	0.0035
15	rs74013456	53588258	1	0.202230525110681	0.87	0.405435896572436	3.86123134669577	0.170283492808381	0.0133	0.0159	0.0178	0.0027	0.1655	0.0048	0.0038	0.0676	5e-04	0.0925	0.1209	0.0337	0.0045	0.1305	0.0166	0.0034	0.004	0.001	0.0068	0.0395	0.0261	0.0384	0.0727	0.0154	0.094	0.0035
15	rs12914383	53590623	1	0.202230525110681	0.87	0.405435896572436	3.87977145544867	0.170679278220969	0.0133	0.0159	0.0178	0.0027	0.1654	0.0048	0.0039	0.0676	5e-04	0.0926	0.1209	0.0337	0.0045	0.1305	0.0166	0.0034	0.004	0.001	0.0068	0.0395	0.0261	0.0384	0.0728	0.0154	0.0939	0.0035
15	rs75137437	53597428	1	0.202230525110681	0.87	0.405435896572436	3.89711487275007	0.180677020444862	0.0134	0.016	0.0178	0.0027	0.1649	0.0048	0.0042	0.0678	6e-04	0.0926	0.1208	0.0338	0.0048	0.13	0.0167	0.0033	0.004	0.001	0.0069	0.0394	0.026	0.0382	0.0729	0.0157	0.0938	0.0035
15	rs17546678	53598719	1	0.202230525110681	0.87	0.405435896572436	3.89196390581393	0.182396111102832	0.0134	0.016	0.0178	0.0027	0.1648	0.0048	0.0042	0.0678	6e-04	0.0926	0.1208	0.0338	0.0048	0.1299	0.0167	0.0033	0.004	0.001	0.0069	0.0394	0.026	0.0382	0.073	0.0157	0.0937	0.0035
15	rs78116075	53603473	1	0.202230525110681	0.87	0.405435896572436	4.23321291994139	0.197178827838367	0.0136	0.0159	0.0177	0.0026	0.164	0.0049	0.0047	0.0679	6e-04	0.0928	0.1206	0.0337	0.0051	0.1291	0.0168	0.0033	0.0039	0.001	0.0071	0.0395	0.0259	0.0379	0.0731	0.0162	0.0937	0.0035
15	rs7168692	53620650	1	0.202230525110681	0.87	0.405435896572436	4.42842119800677	0.206613737835211	0.0138	0.016	0.0177	0.0026	0.1637	0.0049	0.0049	0.0679	7e-04	0.0928	0.1205	0.0337	0.0053	0.1288	0.0168	0.0033	0.0039	0.0011	0.0072	0.0396	0.0258	0.0378	0.0732	0.0164	0.0936	0.0035
15	rs79360405	53621338	1	0.202230525110681	0.87	0.405435896572436	4.42982253531613	0.205769121028153	0.0138	0.016	0.0177	0.0026	0.1637	0.0049	0.0049	0.0679	7e-04	0.0928	0.1205	0.0337	0.0053	0.1288	0.0168	0.0033	0.0039	0.0011	0.0072	0.0396	0.0258	0.0378	0.0732	0.0164	0.0936	0.0035
15	rs11070974	53627413	1	0.202230525110681	0.87	0.405435896572436	4.31918516830605	0.206613737835211	0.0138	0.016	0.0177	0.0026	0.1638	0.0049	0.0049	0.0678	7e-04	0.0928	0.1205	0.0337	0.0053	0.1287	0.0168	0.0033	0.0039	0.0011	0.0072	0.0396	0.0258	0.0378	0.0732	0.0165	0.0935	0.0035
15	rs11633163	53629299	1	0.202230525110681	0.87	0.405435896572436	4.33450898084461	0.209366678391859	0.0138	0.016	0.0177	0.0026	0.1639	0.0049	0.0049	0.0678	7e-04	0.0928	0.1205	0.0337	0.0053	0.1287	0.0168	0.0033	0.0039	0.0011	0.0072	0.0396	0.0258	0.0378	0.0732	0.0165	0.0935	0.0035
15	rs118187566	53634352	1	0.202230525110681	0.87	0.405435896572436	4.4280008186007	0.208306422178862	0.0138	0.016	0.0177	0.0026	0.1639	0.0049	0.0049	0.0677	7e-04	0.0928	0.1204	0.0337	0.0053	0.1287	0.0168	0.0033	0.0039	0.0011	0.0072	0.0396	0.0258	0.0378	0.0731	0.0165	0.0935	0.0035
15	rs74013488	53640620	1	0.202230525110681	0.87	0.405435896572436	4.57178636455847	0.212984867336905	0.0138	0.016	0.0176	0.0026	0.1639	0.0049	0.005	0.0677	7e-04	0.0928	0.1203	0.0338	0.0055	0.1286	0.0169	0.0033	0.0039	0.0011	0.0073	0.0397	0.0258	0.0377	0.0731	0.0166	0.0935	0.0035
15	rs8029171	53641439	1	0.202230525110681	0.87	0.405435896572436	4.58323121720343	0.219850814886909	0.0138	0.0161	0.0176	0.0026	0.1639	0.0049	0.005	0.0677	7e-04	0.0928	0.1202	0.0338	0.0055	0.1285	0.0169	0.0032	0.0039	0.0011	0.0073	0.0397	0.0258	0.0377	0.0731	0.0166	0.0935	0.0035
15	rs12917236	53643571	1	0.202230525110681	0.87	0.405435896572436	4.60840658396039	0.222877072589511	0.0138	0.0161	0.0176	0.0026	0.1638	0.0049	0.005	0.0676	7e-04	0.0928	0.1202	0.0338	0.0055	0.1284	0.0169	0.0033	0.0039	0.0011	0.0073	0.0397	0.0258	0.0377	0.0731	0.0166	0.0934	0.0035
15	rs272779	53650999	1	0.202230525110681	0.88	0.363814363818289	4.61321925215787	0.230939624699102	0.0139	0.0161	0.0176	0.0026	0.1637	0.0049	0.005	0.0676	7e-04	0.0927	0.1202	0.0338	0.0055	0.1283	0.0169	0.0033	0.0039	0.0011	0.0073	0.0397	0.0258	0.0377	0.0731	0.0167	0.0933	0.0035
15	rs117508323	53654637	1	0.202230525110681	0.88	0.363814363818289	4.9001928247091	0.229954083976979	0.0142	0.0163	0.0175	0.0028	0.1631	0.005	0.0058	0.0676	9e-04	0.0922	0.1198	0.0341	0.0059	0.1271	0.0171	0.0034	0.0042	0.0011	0.0076	0.0397	0.0257	0.0376	0.0726	0.018	0.0922	0.0036
15	rs79869069	53655139	1	0.202230525110681	0.88	0.363814363818289	5.03945442604765	0.231049213389563	0.0143	0.0164	0.0176	0.0028	0.1629	0.005	0.0061	0.0675	0.001	0.092	0.1196	0.0342	0.006	0.1267	0.0172	0.0034	0.0043	0.0011	0.0077	0.0398	0.0257	0.0376	0.0725	0.0184	0.0918	0.0036
15	rs62005630	53657536	1	0.202230525110681	0.88	0.363814363818289	5.87449557131276	0.264205897450998	0.0151	0.0166	0.0175	0.0031	0.1622	0.0051	0.0073	0.0671	0.0014	0.0919	0.1186	0.0346	0.0065	0.1245	0.0173	0.0036	0.0048	0.0011	0.0081	0.0397	0.0259	0.0373	0.0717	0.0205	0.0899	0.0037
15	rs272807	53661104	1	0.202230525110681	0.88	0.363814363818289	9.3881559377745	0.50873068719222	0.0165	0.0172	0.0178	0.0032	0.1609	0.0053	0.0088	0.0674	0.0023	0.091	0.1169	0.0349	0.0082	0.1202	0.0172	0.0041	0.0054	0.0012	0.0095	0.0395	0.0262	0.0362	0.0698	0.0249	0.0862	0.0039
15	rs111550309	53661164	1	0.202230525110681	0.88	0.363814363818289	9.4503131983691	0.513140139810869	0.0165	0.0172	0.0178	0.0032	0.1609	0.0053	0.0088	0.0674	0.0023	0.091	0.1169	0.0349	0.0083	0.1202	0.0172	0.0042	0.0054	0.0012	0.0095	0.0395	0.0262	0.0362	0.0698	0.0249	0.0862	0.0039
15	rs1813171	53669574	0.99	0.227721472602965	0.88	0.363814363818289	13.9582672705673	0.842234368911525	0.0175	0.0177	0.0183	0.0034	0.1594	0.0057	0.0099	0.0677	0.0031	0.0902	0.1141	0.0352	0.01	0.1164	0.0172	0.0045	0.0058	0.0012	0.0105	0.0393	0.0263	0.0351	0.0683	0.0282	0.0862	0.0039
15	rs7167279	53671670	0.99	0.227721472602965	0.87	0.405435896572436	14.1365511575404	0.855087099577554	0.0175	0.0176	0.0183	0.0034	0.1594	0.0057	0.0099	0.0677	0.0031	0.0902	0.1141	0.0352	0.0101	0.1163	0.0172	0.0045	0.0058	0.0012	0.0105	0.0393	0.0263	0.0351	0.0683	0.0282	0.0861	0.0039
15	rs113401670	53675194	0.99	0.227721472602965	0.87	0.405435896572436	14.3531155763909	0.887002095320393	0.0177	0.0177	0.0183	0.0034	0.1593	0.0057	0.0099	0.0677	0.0032	0.0901	0.1139	0.0353	0.0102	0.1161	0.0172	0.0045	0.0058	0.0012	0.0105	0.0393	0.0264	0.0351	0.0682	0.0282	0.0861	0.0039
15	rs8037474	53677203	0.99	0.227721472602965	0.87	0.405435896572436	14.442490146874	0.913489839579008	0.0177	0.0177	0.0183	0.0034	0.1593	0.0057	0.0099	0.0677	0.0032	0.09	0.1139	0.0353	0.0103	0.116	0.0171	0.0045	0.0058	0.0012	0.0105	0.0393	0.0264	0.035	0.0682	0.0282	0.0861	0.0039
15	rs77256295	53677933	0.99	0.227721472602965	0.87	0.405435896572436	14.4746563370676	0.927028659300429	0.0177	0.0177	0.0182	0.0034	0.1593	0.0057	0.0099	0.0677	0.0032	0.09	0.1139	0.0353	0.0104	0.116	0.0171	0.0045	0.0058	0.0012	0.0105	0.0393	0.0264	0.035	0.0682	0.0282	0.0861	0.0039
15	rs11630222	53678152	0.99	0.227721472602965	0.87	0.405435896572436	14.4674092052585	0.93191866293678	0.0177	0.0177	0.0182	0.0034	0.1593	0.0057	0.0099	0.0677	0.0032	0.09	0.1139	0.0353	0.0104	0.116	0.0171	0.0045	0.0058	0.0012	0.0105	0.0393	0.0264	0.035	0.0682	0.0282	0.0861	0.0039
15	rs10162950	53694090	0.98	0.255415240389183	0.87	0.405435896572436	17.1710363818343	1.57579210858685	0.0185	0.0189	0.0184	0.0033	0.157	0.0061	0.0108	0.0678	0.0039	0.0891	0.1123	0.035	0.0122	0.1139	0.017	0.0047	0.0061	0.0026	0.0112	0.0392	0.0263	0.0345	0.0677	0.0289	0.0854	0.0042
15	rs16966075	53698218	0.98	0.255415240389183	0.87	0.405435896572436	17.4375201445794	1.60440355113094	0.0185	0.019	0.0184	0.0033	0.1568	0.0061	0.0109	0.0678	0.004	0.089	0.1122	0.035	0.0122	0.1137	0.017	0.0047	0.0061	0.0027	0.0112	0.0391	0.0263	0.0345	0.0676	0.029	0.0853	0.0043
15	rs80043996	53698917	0.98	0.255415240389183	0.87	0.405435896572436	17.4739744165353	1.60770327116388	0.0185	0.019	0.0185	0.0033	0.1568	0.0061	0.0109	0.0678	0.004	0.089	0.1122	0.0349	0.0123	0.1137	0.017	0.0047	0.0061	0.0027	0.0112	0.0391	0.0263	0.0345	0.0676	0.029	0.0852	0.0043
15	rs11853116	53705334	0.95	0.352537935866182	0.87	0.405435896572436	32.7291657340818	5.21859710072253	0.0199	0.0224	0.0196	0.0031	0.1501	0.0083	0.0147	0.0671	0.006	0.0875	0.1084	0.0339	0.0165	0.1048	0.0166	0.0052	0.0075	0.0076	0.0139	0.0371	0.0252	0.0338	0.0649	0.0328	0.082	0.006
15	rs35445532	53709983	0.95	0.352537935866182	0.87	0.405435896572436	35.0713009051507	5.93619317908325	0.02	0.023	0.0197	0.0031	0.1495	0.0086	0.0151	0.0671	0.0061	0.0871	0.1081	0.0338	0.017	0.104	0.0165	0.0053	0.0076	0.0082	0.0142	0.037	0.0249	0.0336	0.0647	0.0334	0.0813	0.0061
15	rs1354074	53712624	0.94	0.389848785336034	0.87	0.405435896572436	35.7055057274884	6.1472663575302	0.02	0.0232	0.0197	0.0032	0.1493	0.0087	0.0152	0.067	0.0062	0.087	0.1081	0.0338	0.0171	0.1038	0.0164	0.0053	0.0076	0.0083	0.0143	0.037	0.0248	0.0336	0.0646	0.0335	0.0812	0.0062
15	rs666075	53715851	0.94	0.389848785336034	0.87	0.405435896572436	39.4992462381259	7.49076309845456	0.0206	0.0241	0.0198	0.0034	0.148	0.0092	0.0159	0.0667	0.0069	0.086	0.1074	0.0335	0.0181	0.1023	0.0163	0.0055	0.0078	0.0094	0.0148	0.0366	0.0242	0.0334	0.0641	0.0347	0.0798	0.0065
15	rs1501072	53718459	0.93	0.429746626914861	0.87	0.405435896572436	40.595550812508	7.94432779815074	0.0208	0.0243	0.0198	0.0035	0.1477	0.0093	0.0161	0.0667	0.0071	0.0858	0.1073	0.0334	0.0183	0.102	0.0163	0.0056	0.0078	0.0097	0.0149	0.0366	0.0241	0.0333	0.0639	0.035	0.0794	0.0065
15	rs114234501	53729607	0.93	0.429746626914861	0.87	0.405435896572436	41.9381000234851	8.40341010021032	0.021	0.024	0.0198	0.0036	0.1467	0.0096	0.0164	0.0666	0.0076	0.0851	0.1077	0.0334	0.0186	0.1014	0.0161	0.0057	0.0078	0.0101	0.0152	0.0365	0.0239	0.033	0.0639	0.0355	0.0792	0.0068
15	rs640063	53731148	0.93	0.429746626914861	0.87	0.405435896572436	42.3217158355396	8.49322597498509	0.0211	0.024	0.0198	0.0036	0.1465	0.0097	0.0164	0.0666	0.0077	0.0849	0.1077	0.0334	0.0187	0.1013	0.0161	0.0057	0.0078	0.0102	0.0152	0.0365	0.0239	0.033	0.0638	0.0355	0.0791	0.0068
15	rs12904912	53736695	0.93	0.429746626914861	0.87	0.405435896572436	45.7888243075559	10.0353247869948	0.0214	0.0242	0.0198	0.0037	0.1452	0.01	0.0168	0.0664	0.0083	0.084	0.1073	0.0333	0.0192	0.1004	0.0157	0.0058	0.0079	0.0118	0.0159	0.0363	0.0239	0.0328	0.0633	0.0358	0.0786	0.0073
15	rs79237700	53741612	0.92	0.472297109457422	0.87	0.405435896572436	56.5952049370767	15.245631306085	0.0226	0.025	0.02	0.0038	0.1413	0.0104	0.0174	0.0662	0.0106	0.0808	0.1056	0.0331	0.0208	0.0973	0.0156	0.006	0.008	0.0152	0.0177	0.0365	0.0241	0.0322	0.0621	0.0361	0.0772	0.0094
15	rs11852571	53750430	0.91	0.517562282080777	0.87	0.405435896572436	62.094151213927	17.5374672375549	0.023	0.0254	0.0203	0.0039	0.1399	0.0105	0.0177	0.0662	0.0115	0.0794	0.105	0.0331	0.0214	0.0962	0.0155	0.0061	0.0081	0.0164	0.0184	0.0365	0.0241	0.032	0.0617	0.0363	0.0766	0.0101
15	rs72743111	53751902	0.91	0.517562282080777	0.87	0.405435896572436	62.6040933844194	17.7331944586211	0.023	0.0254	0.0203	0.0039	0.1397	0.0106	0.0177	0.0662	0.0116	0.0792	0.1049	0.0332	0.0215	0.0961	0.0155	0.0061	0.0081	0.0165	0.0185	0.0365	0.0241	0.032	0.0617	0.0364	0.0765	0.0102
15	rs629970	53754922	0.91	0.517562282080777	0.87	0.405435896572436	63.6533603045376	18.1328318323581	0.0231	0.0255	0.0203	0.0038	0.1395	0.0106	0.0177	0.0661	0.0117	0.079	0.1048	0.0332	0.0216	0.0959	0.0155	0.0061	0.0081	0.0167	0.0186	0.0365	0.0241	0.032	0.0616	0.0364	0.0764	0.0103
15	rs72743115	53759611	0.91	0.517562282080777	0.87	0.405435896572436	67.7053673842393	19.4308155066339	0.0233	0.0257	0.0202	0.0039	0.1382	0.0107	0.0179	0.066	0.0123	0.0781	0.1047	0.0334	0.022	0.095	0.0156	0.0062	0.0082	0.0176	0.0191	0.0365	0.0241	0.0317	0.0612	0.0369	0.0759	0.0108
15	rs2055407	53763360	0.9	0.565600701999265	0.87	0.405435896572436	73.8006649961553	21.749374236564	0.0235	0.026	0.0202	0.004	0.1363	0.0108	0.0181	0.0659	0.0132	0.0768	0.1046	0.0338	0.0224	0.0938	0.0157	0.0063	0.0083	0.0186	0.0196	0.0365	0.0241	0.0315	0.0607	0.0376	0.0753	0.0114
15	rs1996308	53765152	0.89	0.616467558766813	0.87	0.405435896572436	77.6348017689958	22.7683489907781	0.0238	0.0258	0.0201	0.0045	0.1343	0.0112	0.0189	0.0657	0.0136	0.0751	0.1048	0.034	0.0225	0.0927	0.0162	0.0068	0.0088	0.0194	0.02	0.0359	0.0246	0.0312	0.0598	0.038	0.075	0.0118
15	rs1189395	53767886	0.88	0.670214810425093	0.87	0.405435896572436	84.8729659118423	25.1587693698854	0.0242	0.0256	0.02	0.0054	0.1316	0.0118	0.0201	0.0655	0.0142	0.0728	0.1048	0.0343	0.0227	0.0914	0.017	0.0076	0.0097	0.0204	0.0205	0.0352	0.0253	0.031	0.0585	0.0386	0.0748	0.0123
15	rs17548427	53768126	0.88	0.670214810425093	0.87	0.405435896572436	83.8132099436053	23.5335558575643	0.0242	0.0255	0.02	0.0054	0.1316	0.0118	0.02	0.0655	0.0141	0.0728	0.1049	0.0342	0.0227	0.0915	0.017	0.0076	0.0097	0.0204	0.0205	0.0352	0.0253	0.031	0.0585	0.0385	0.0748	0.0123
15	rs117302315	53768726	0.88	0.670214810425093	0.87	0.405435896572436	82.0148990586203	22.9878568537897	0.0241	0.0254	0.0199	0.0054	0.1316	0.0117	0.02	0.0656	0.014	0.0729	0.1051	0.0342	0.0226	0.0916	0.017	0.0075	0.0097	0.0204	0.0203	0.0353	0.0253	0.0309	0.0586	0.0385	0.0749	0.0123
15	rs643543	53769872	0.92	0.472297109457422	0.87	0.405435896572436	37.6077610329392	10.5858798346643	0.0198	0.0238	0.0182	0.0054	0.1399	0.0107	0.0162	0.067	0.0094	0.0759	0.1154	0.0356	0.0186	0.0964	0.0157	0.006	0.0094	0.0178	0.0086	0.0388	0.0262	0.0313	0.0643	0.034	0.0813	0.0091
15	rs12324298	53770186	0.92	0.472297109457422	0.87	0.405435896572436	32.3114324847849	8.54264603345891	0.019	0.0231	0.0175	0.0051	0.1423	0.01	0.0148	0.0674	0.0088	0.0765	0.1171	0.0358	0.0177	0.0972	0.0158	0.0058	0.0091	0.0171	0.0078	0.0394	0.0264	0.0312	0.0654	0.0335	0.0825	0.0085
15	rs62007572	53770300	0.92	0.472297109457422	0.87	0.405435896572436	30.6627599804061	8.18785716492238	0.0188	0.0228	0.0172	0.0051	0.1429	0.0098	0.0145	0.0676	0.0086	0.0769	0.1175	0.0358	0.0174	0.0974	0.0158	0.0058	0.0091	0.0168	0.0075	0.0395	0.0265	0.0312	0.0657	0.0333	0.0829	0.0083
15	rs17548491	53773265	0.96	0.3177447436144	0.87	0.405435896572436	7.86342460933375	2.98042022151882	0.0172	0.0199	0.0171	0.0043	0.1512	0.0076	0.0102	0.0675	0.0056	0.0839	0.1249	0.036	0.0112	0.1003	0.0154	0.0054	0.0076	0.012	0.0053	0.0427	0.0277	0.0313	0.071	0.0275	0.0861	0.0058
15	rs12437762	53774893	0.97	0.285396128624663	0.87	0.405435896572436	3.04358541767494	1.68772692557258	0.0165	0.0186	0.0168	0.0041	0.155	0.0066	0.0084	0.0673	0.0043	0.0868	0.128	0.0364	0.0086	0.1017	0.0153	0.0053	0.007	0.0099	0.0044	0.044	0.0283	0.0316	0.073	0.0251	0.0874	0.0047
15	Affx-11697622	53777918	0.97	0.285396128624663	0.87	0.405435896572436	0.721024535033411	1.02930810817992	0.0154	0.017	0.0162	0.0041	0.1602	0.0053	0.0059	0.0676	0.0025	0.0903	0.1319	0.0364	0.0052	0.1032	0.0151	0.0047	0.006	0.0073	0.0033	0.0452	0.0288	0.0318	0.0757	0.0219	0.0902	0.0032
15	rs17661801	53780247	0.97	0.285396128624663	0.87	0.405435896572436	0.71669936011897	1.05576088396983	0.0154	0.017	0.0162	0.004	0.1605	0.0052	0.0057	0.0677	0.0023	0.0905	0.1321	0.0364	0.0051	0.1032	0.0151	0.0047	0.0059	0.0071	0.0031	0.0453	0.0289	0.0318	0.0758	0.0219	0.0903	0.0031
15	rs76504428	53796971	0.97	0.285396128624663	0.87	0.405435896572436	0.52595422202503	1.07730562313539	0.0151	0.0168	0.0163	0.004	0.1613	0.005	0.005	0.0679	0.002	0.091	0.1329	0.0363	0.0044	0.1034	0.0152	0.0047	0.0056	0.0066	0.0028	0.0455	0.0291	0.0321	0.0762	0.0217	0.0907	0.0029
15	rs79799032	53797418	0.97	0.285396128624663	0.87	0.405435896572436	0.519256059848779	1.06935861312465	0.0151	0.0168	0.0163	0.004	0.1613	0.005	0.005	0.0679	0.002	0.091	0.1329	0.0363	0.0044	0.1034	0.0152	0.0047	0.0056	0.0066	0.0028	0.0455	0.0292	0.0321	0.0762	0.0217	0.0907	0.0029
15	rs8033393	53797535	0.97	0.285396128624663	0.87	0.405435896572436	0.51848582663955	1.07097955879912	0.0151	0.0168	0.0163	0.004	0.1613	0.005	0.005	0.0679	0.002	0.091	0.1329	0.0363	0.0044	0.1034	0.0152	0.0047	0.0056	0.0066	0.0028	0.0455	0.0292	0.0321	0.0762	0.0217	0.0907	0.0029
15	rs118051048	53803944	0.97	0.285396128624663	0.87	0.405435896572436	0.432657538519493	1.05899547378066	0.015	0.0167	0.0164	0.004	0.1616	0.0049	0.0049	0.068	0.0019	0.0911	0.1331	0.0362	0.0042	0.1036	0.0152	0.0047	0.0056	0.0064	0.0027	0.0455	0.0293	0.0321	0.0764	0.0216	0.0909	0.0028
15	rs7168365	53805825	0.97	0.285396128624663	0.87	0.405435896572436	0.415264982799414	1.01548778335529	0.015	0.0167	0.0164	0.004	0.1616	0.0049	0.0049	0.068	0.0019	0.0912	0.1331	0.0362	0.0042	0.1036	0.0152	0.0047	0.0055	0.0064	0.0027	0.0455	0.0293	0.0321	0.0764	0.0216	0.0909	0.0028
15	rs79708164	53806154	0.97	0.285396128624663	0.87	0.405435896572436	0.391659843053357	1.0228756136585	0.015	0.0167	0.0164	0.004	0.1616	0.0049	0.0048	0.0681	0.0019	0.0912	0.1331	0.0362	0.0041	0.1036	0.0152	0.0047	0.0055	0.0063	0.0027	0.0455	0.0293	0.0323	0.0764	0.0216	0.091	0.0027
15	rs7182198	53808363	0.97	0.285396128624663	0.87	0.405435896572436	0.380503870306093	1.04187346158015	0.0149	0.0167	0.0163	0.004	0.1618	0.0049	0.0048	0.0682	0.0018	0.0912	0.1332	0.0362	0.004	0.1037	0.0152	0.0047	0.0055	0.0062	0.0026	0.0456	0.0293	0.0323	0.0765	0.0216	0.091	0.0027
15	rs61413867	53812422	0.97	0.285396128624663	0.87	0.405435896572436	0.361630178464284	1.02721670462015	0.0149	0.0166	0.0163	0.004	0.162	0.0049	0.0048	0.0683	0.0018	0.0913	0.1333	0.0362	0.004	0.1038	0.0152	0.0047	0.0055	0.0061	0.0026	0.0456	0.0293	0.0323	0.0765	0.0215	0.0911	0.0026
15	rs72745136	53818149	0.97	0.285396128624663	0.86	0.450156947394433	0.362006067223577	0.995304435135065	0.0149	0.0166	0.0162	0.004	0.1621	0.0048	0.0047	0.0683	0.0017	0.0914	0.1333	0.0361	0.004	0.1038	0.0153	0.0047	0.0055	0.0061	0.0025	0.0456	0.0292	0.0323	0.0766	0.0215	0.0911	0.0026
15	rs12907854	53828686	0.97	0.285396128624663	0.86	0.450156947394433	0.374577155040292	1.00891164022283	0.0147	0.0165	0.016	0.0039	0.1628	0.0048	0.0047	0.0686	0.0016	0.0917	0.1335	0.0361	0.0039	0.1038	0.0153	0.0046	0.0054	0.006	0.0022	0.0458	0.0292	0.0323	0.0767	0.0214	0.0912	0.0025
15	rs16966177	53828832	0.97	0.285396128624663	0.86	0.450156947394433	0.374522499229705	1.00442533787149	0.0147	0.0165	0.016	0.0039	0.1628	0.0048	0.0047	0.0686	0.0016	0.0917	0.1335	0.0361	0.0039	0.1038	0.0153	0.0046	0.0054	0.006	0.0022	0.0458	0.0292	0.0323	0.0767	0.0214	0.0912	0.0025
15	rs12910725	53840119	0.97	0.285396128624663	0.86	0.450156947394433	0.384259754640142	1.00939254327524	0.0146	0.0164	0.016	0.0039	0.1631	0.0048	0.0046	0.0686	0.0015	0.0918	0.1336	0.0361	0.0038	0.1038	0.0153	0.0046	0.0054	0.0059	0.0021	0.0459	0.0291	0.0323	0.0769	0.0214	0.0912	0.0024
15	rs2414242	53852952	0.97	0.285396128624663	0.86	0.450156947394433	0.371903799342641	1.03268823796268	0.0144	0.0164	0.0161	0.0039	0.1633	0.0048	0.0046	0.0686	0.0014	0.0919	0.1338	0.0362	0.0037	0.1037	0.0153	0.0046	0.0053	0.0058	0.0021	0.0461	0.0291	0.0324	0.0771	0.0214	0.0912	0.0023
15	rs4457943	53860607	0.97	0.285396128624663	0.86	0.450156947394433	0.372285109715561	1.03687607508362	0.0137	0.0165	0.0161	0.0037	0.1652	0.0046	0.0044	0.0685	9e-04	0.0931	0.1348	0.0367	0.003	0.1037	0.0153	0.0044	0.0049	0.005	0.0017	0.0464	0.0291	0.0319	0.0777	0.0206	0.0915	0.0018
15	rs75716876	53861435	0.97	0.285396128624663	0.85	0.498060230126391	0.370163204617388	1.03784295561106	0.0136	0.0165	0.0161	0.0037	0.1653	0.0046	0.0043	0.0685	8e-04	0.0932	0.1349	0.0368	0.003	0.1037	0.0153	0.0044	0.0049	0.005	0.0017	0.0464	0.0291	0.0319	0.0778	0.0205	0.0915	0.0017
15	rs17729887	53861680	0.97	0.285396128624663	0.85	0.498060230126391	0.369023204285926	1.03800411898103	0.0136	0.0165	0.0161	0.0037	0.1653	0.0046	0.0043	0.0685	8e-04	0.0932	0.1349	0.0368	0.003	0.1038	0.0153	0.0044	0.0049	0.005	0.0017	0.0464	0.0291	0.0319	0.0778	0.0205	0.0915	0.0017
15	rs118175116	53872211	0.97	0.285396128624663	0.85	0.498060230126391	0.342360672092061	1.06255566770118	0.0135	0.0165	0.0161	0.0037	0.1656	0.0046	0.0043	0.0685	7e-04	0.0935	0.1351	0.0368	0.003	0.1038	0.0153	0.0044	0.0048	0.0047	0.0017	0.0465	0.0292	0.0318	0.0779	0.0203	0.0915	0.0017
15	rs17662393	53873758	0.97	0.285396128624663	0.85	0.498060230126391	0.340380422538769	1.06401275656756	0.0134	0.0165	0.0161	0.0036	0.1657	0.0045	0.0043	0.0685	7e-04	0.0936	0.1352	0.0368	0.003	0.1038	0.0153	0.0044	0.0048	0.0047	0.0016	0.0466	0.0292	0.0318	0.078	0.0202	0.0915	0.0017
15	rs16966245	53880804	0.97	0.285396128624663	0.85	0.498060230126391	0.313833044987184	1.08445104204464	0.0132	0.0165	0.0161	0.0036	0.1663	0.0044	0.0042	0.0685	7e-04	0.0939	0.1356	0.0369	0.003	0.1039	0.0152	0.0043	0.0047	0.0044	0.0016	0.0467	0.0293	0.0318	0.0781	0.02	0.0916	0.0016
15	rs73408230	53898434	0.98	0.255415240389183	0.84	0.549223467132668	0.229042131766124	1.2228065103671	0.0126	0.0165	0.0163	0.0033	0.1674	0.0041	0.0038	0.0684	5e-04	0.095	0.1359	0.0371	0.0028	0.1047	0.0149	0.004	0.0044	0.0033	0.0014	0.0476	0.0295	0.0318	0.0787	0.0185	0.092	0.0013
15	rs1906400	53904471	0.98	0.255415240389183	0.84	0.549223467132668	0.220593400428625	1.2444276199955	0.0126	0.0166	0.0163	0.0033	0.1676	0.004	0.0038	0.0684	5e-04	0.0952	0.1359	0.0371	0.0027	0.105	0.0149	0.004	0.0043	0.0031	0.0014	0.0477	0.0296	0.0317	0.0788	0.0181	0.092	0.0013
15	rs16966320	53907906	0.98	0.255415240389183	0.84	0.549223467132668	0.228495775873397	1.25326128452115	0.0125	0.0166	0.0163	0.0033	0.1678	0.004	0.0038	0.0684	5e-04	0.0952	0.1359	0.0371	0.0027	0.105	0.0148	0.0039	0.0043	0.0031	0.0014	0.0478	0.0297	0.0318	0.0788	0.0181	0.092	0.0013
15	rs17730281	53907948	0.98	0.255415240389183	0.84	0.549223467132668	0.228243856284691	1.25209395207613	0.0125	0.0166	0.0163	0.0033	0.1678	0.004	0.0038	0.0684	5e-04	0.0952	0.1359	0.0371	0.0027	0.105	0.0148	0.0039	0.0043	0.0031	0.0014	0.0478	0.0297	0.0318	0.0788	0.0181	0.0921	0.0013
15	rs60404950	53908062	0.98	0.255415240389183	0.84	0.549223467132668	0.228075995747366	1.24809310506092	0.0125	0.0166	0.0163	0.0033	0.1678	0.004	0.0038	0.0684	5e-04	0.0952	0.1359	0.0371	0.0027	0.105	0.0148	0.0039	0.0043	0.0031	0.0014	0.0478	0.0297	0.0318	0.0787	0.018	0.092	0.0013
15	rs72747342	53925006	0.98	0.255415240389183	0.84	0.549223467132668	0.263147189239237	1.26177181953827	0.0124	0.0166	0.0162	0.0033	0.1681	0.004	0.0037	0.0683	5e-04	0.0953	0.1358	0.0371	0.0027	0.1051	0.0148	0.0038	0.0043	0.0032	0.0014	0.048	0.0297	0.0317	0.0787	0.018	0.092	0.0013
15	rs75757501	53929798	0.98	0.255415240389183	0.84	0.549223467132668	0.269957204238535	1.25159372457047	0.0125	0.0166	0.0162	0.0033	0.1681	0.004	0.0037	0.0683	5e-04	0.0953	0.1357	0.0372	0.0027	0.1051	0.0148	0.0038	0.0043	0.0033	0.0014	0.048	0.0297	0.0317	0.0786	0.018	0.092	0.0013
15	rs62005953	53936378	0.98	0.255415240389183	0.84	0.549223467132668	0.27258729321159	1.25176046321541	0.0125	0.0166	0.0162	0.0033	0.1681	0.004	0.0037	0.0683	5e-04	0.0953	0.1357	0.0372	0.0027	0.1051	0.0148	0.0038	0.0043	0.0033	0.0014	0.0481	0.0298	0.0317	0.0786	0.018	0.092	0.0013
15	rs17730436	53942928	0.98	0.255415240389183	0.84	0.549223467132668	0.294749407100399	1.25876696211268	0.0124	0.0166	0.0162	0.0033	0.1682	0.0039	0.0037	0.0682	5e-04	0.0954	0.1357	0.0372	0.0027	0.1051	0.0148	0.0038	0.0043	0.0034	0.0014	0.0483	0.0298	0.0316	0.0786	0.0179	0.0919	0.0013
15	rs35252596	53945773	0.98	0.255415240389183	0.84	0.549223467132668	0.298185219318354	1.25643070914269	0.0124	0.0166	0.0162	0.0033	0.1682	0.0039	0.0037	0.0682	5e-04	0.0953	0.1358	0.0372	0.0027	0.1051	0.0148	0.0038	0.0043	0.0034	0.0014	0.0483	0.0298	0.0316	0.0785	0.0178	0.0919	0.0013
15	rs491567	53946593	0.98	0.255415240389183	0.84	0.549223467132668	0.294122609223843	1.25059337373344	0.0124	0.0166	0.0163	0.0033	0.1682	0.0039	0.0037	0.0681	5e-04	0.0953	0.1357	0.0372	0.0028	0.1051	0.0148	0.0038	0.0043	0.0035	0.0014	0.0483	0.0298	0.0316	0.0785	0.0178	0.0919	0.0013
15	rs117050511	53948377	0.98	0.255415240389183	0.84	0.549223467132668	0.298622256792763	1.26628142670761	0.0124	0.0166	0.0162	0.0033	0.1682	0.0039	0.0037	0.0681	5e-04	0.0952	0.1357	0.0372	0.0028	0.1051	0.0148	0.0037	0.0043	0.0034	0.0014	0.0484	0.03	0.0316	0.0785	0.0177	0.0919	0.0013
15	rs689846	53949098	0.98	0.255415240389183	0.84	0.549223467132668	0.304678250154086	1.2711281697074	0.0124	0.0166	0.0162	0.0033	0.1682	0.0039	0.0037	0.0681	5e-04	0.0952	0.1357	0.0372	0.0028	0.1051	0.0148	0.0037	0.0043	0.0034	0.0014	0.0484	0.03	0.0316	0.0785	0.0177	0.0919	0.0013
15	rs1841573	53964372	0.98	0.255415240389183	0.84	0.549223467132668	0.357241830218246	1.40689214138685	0.0124	0.0167	0.0163	0.0033	0.1682	0.0037	0.0035	0.0683	5e-04	0.095	0.1354	0.0371	0.0027	0.1053	0.0149	0.0036	0.0043	0.0033	0.0012	0.0485	0.031	0.0315	0.0787	0.0175	0.092	0.0011
15	rs117827019	53982515	0.98	0.255415240389183	0.84	0.549223467132668	0.468988189360812	1.61291546693207	0.0123	0.0167	0.0163	0.0033	0.1683	0.0036	0.0034	0.0685	5e-04	0.0946	0.135	0.037	0.0028	0.1055	0.015	0.0034	0.0042	0.0032	0.001	0.0486	0.0324	0.0312	0.0789	0.0171	0.0923	9e-04
15	rs4774673	53987900	0.98	0.255415240389183	0.84	0.549223467132668	0.504335078468983	1.66011452109658	0.0123	0.0167	0.0163	0.0033	0.1683	0.0035	0.0033	0.0686	5e-04	0.0945	0.1349	0.037	0.0028	0.1055	0.015	0.0034	0.0042	0.0032	9e-04	0.0486	0.0328	0.0311	0.079	0.017	0.0923	9e-04
15	rs59322101	53988173	0.98	0.255415240389183	0.84	0.549223467132668	0.504081829627653	1.65697315606613	0.0123	0.0167	0.0163	0.0033	0.1684	0.0035	0.0033	0.0686	5e-04	0.0946	0.1349	0.037	0.0028	0.1055	0.015	0.0034	0.0042	0.0032	9e-04	0.0486	0.0328	0.031	0.079	0.017	0.0923	9e-04
15	rs62007986	54002001	0.98	0.255415240389183	0.84	0.549223467132668	0.518742510472067	1.62891555726022	0.0122	0.017	0.0164	0.0033	0.1684	0.0034	0.0033	0.0684	5e-04	0.0947	0.1351	0.0372	0.0029	0.1057	0.0149	0.0033	0.0044	0.0031	9e-04	0.0486	0.0328	0.0309	0.0788	0.0169	0.0918	9e-04
15	rs551225	54003091	0.98	0.255415240389183	0.84	0.549223467132668	0.522213667633732	1.63431229932888	0.0122	0.017	0.0164	0.0033	0.1684	0.0034	0.0033	0.0684	5e-04	0.0947	0.1351	0.0372	0.0029	0.1057	0.0149	0.0033	0.0044	0.0031	9e-04	0.0487	0.0328	0.0309	0.0788	0.0169	0.0917	9e-04
15	rs17631756	54005513	0.98	0.255415240389183	0.84	0.549223467132668	0.515346368579465	1.64058288063401	0.0122	0.017	0.0164	0.0033	0.1685	0.0034	0.0033	0.0684	5e-04	0.0948	0.1351	0.0372	0.0029	0.1056	0.0149	0.0033	0.0044	0.0031	9e-04	0.0487	0.0328	0.0309	0.0788	0.0169	0.0917	9e-04
15	rs72749243	54010102	0.98	0.255415240389183	0.84	0.549223467132668	0.480364383345188	1.59572505446326	0.0121	0.0171	0.0165	0.0034	0.1696	0.0035	0.0034	0.0682	5e-04	0.095	0.135	0.0371	0.0029	0.1056	0.0148	0.0033	0.0042	0.0028	8e-04	0.0488	0.0327	0.0311	0.0788	0.0164	0.0914	9e-04
15	rs10163089	54019568	0.98	0.255415240389183	0.84	0.549223467132668	0.491372275867988	1.57267567915129	0.0118	0.0173	0.0164	0.0034	0.1707	0.0035	0.0034	0.068	5e-04	0.0949	0.1352	0.0374	0.003	0.1058	0.0148	0.0032	0.0041	0.0025	7e-04	0.0487	0.0325	0.0313	0.0788	0.0159	0.0913	9e-04
15	rs62008000	54020695	0.98	0.255415240389183	0.84	0.549223467132668	0.50243719983863	1.57683113053932	0.0117	0.0172	0.0165	0.0034	0.1708	0.0035	0.0034	0.0679	5e-04	0.095	0.1352	0.0374	0.003	0.1059	0.0147	0.0032	0.0041	0.0025	7e-04	0.0488	0.0325	0.0312	0.0789	0.0159	0.0913	9e-04
15	rs61412366	54020988	0.98	0.255415240389183	0.84	0.549223467132668	0.501552698525	1.58445385616412	0.0117	0.0172	0.0164	0.0034	0.1707	0.0035	0.0034	0.0679	5e-04	0.095	0.1352	0.0374	0.003	0.1059	0.0147	0.0032	0.0041	0.0025	7e-04	0.0488	0.0325	0.0312	0.0789	0.0159	0.0913	9e-04
15	rs17663543	54037095	0.98	0.255415240389183	0.84	0.549223467132668	0.510940940647383	1.58133478199316	0.0115	0.0172	0.0163	0.0033	0.1709	0.0034	0.0033	0.0679	5e-04	0.0949	0.1353	0.0372	0.003	0.1061	0.0147	0.0036	0.0041	0.0023	6e-04	0.0488	0.0326	0.0313	0.079	0.0159	0.0912	9e-04
15	rs62005963	54040533	0.98	0.255415240389183	0.84	0.549223467132668	0.518806690895056	1.57388751041009	0.0115	0.0172	0.0163	0.0034	0.1708	0.0035	0.0033	0.0678	5e-04	0.0949	0.1353	0.0372	0.003	0.1062	0.0147	0.0037	0.0041	0.0023	6e-04	0.0488	0.0326	0.0313	0.079	0.0159	0.0912	9e-04
15	rs78641068	54042820	0.98	0.255415240389183	0.84	0.549223467132668	0.516050352803798	1.57648477811438	0.0115	0.0172	0.0163	0.0034	0.1708	0.0035	0.0033	0.0679	5e-04	0.0948	0.1353	0.0372	0.0031	0.1062	0.0146	0.0037	0.0041	0.0023	6e-04	0.0488	0.0326	0.0313	0.0789	0.0159	0.0913	9e-04
15	rs7162653	54051183	0.98	0.255415240389183	0.84	0.549223467132668	0.522857684447201	1.59138852225383	0.0114	0.0173	0.0165	0.0034	0.1707	0.0035	0.0034	0.068	6e-04	0.0945	0.1352	0.0372	0.0031	0.106	0.0146	0.0039	0.0041	0.0022	6e-04	0.0488	0.0327	0.0313	0.0789	0.0159	0.0914	9e-04
15	rs523677	54052566	0.98	0.255415240389183	0.84	0.549223467132668	0.530096455957882	1.60127846002298	0.0113	0.0173	0.0164	0.0034	0.1707	0.0035	0.0034	0.068	6e-04	0.0945	0.1351	0.0372	0.0031	0.1061	0.0146	0.0039	0.0041	0.0022	6e-04	0.0488	0.0327	0.0314	0.0789	0.0159	0.0914	9e-04
15	rs1471319	54058051	0.98	0.255415240389183	0.84	0.549223467132668	0.611067881301207	1.66657458142991	0.0111	0.0175	0.0163	0.0035	0.1703	0.0036	0.0034	0.0683	6e-04	0.0942	0.1345	0.0373	0.0032	0.1063	0.0146	0.0039	0.0041	0.0021	6e-04	0.0489	0.0328	0.0318	0.0789	0.0157	0.0916	9e-04
15	rs72730636	54061589	0.98	0.255415240389183	0.84	0.549223467132668	0.635401160564179	1.67985568683628	0.0111	0.0176	0.0163	0.0036	0.1702	0.0036	0.0034	0.0684	6e-04	0.0942	0.1343	0.0373	0.0032	0.1062	0.0146	0.004	0.0042	0.0021	6e-04	0.0489	0.0329	0.0319	0.0789	0.0157	0.0916	9e-04
15	rs2045707	54070196	0.98	0.255415240389183	0.84	0.549223467132668	0.659951642952129	1.69630406669651	0.0111	0.0176	0.0163	0.0036	0.1701	0.0036	0.0034	0.0684	6e-04	0.0941	0.1342	0.0373	0.0032	0.1061	0.0145	0.004	0.0042	0.0021	6e-04	0.0489	0.0329	0.032	0.0789	0.0156	0.0914	9e-04
15	rs35657190	54083653	0.98	0.255415240389183	0.84	0.549223467132668	0.663616599183754	1.69070193375091	0.0111	0.0176	0.0163	0.0037	0.1701	0.0037	0.0034	0.0685	6e-04	0.094	0.1343	0.0372	0.0033	0.106	0.0145	0.004	0.0042	0.0021	6e-04	0.049	0.0329	0.032	0.0788	0.0156	0.0916	9e-04
15	rs80271691	54086030	0.98	0.255415240389183	0.84	0.549223467132668	0.690185827638182	1.69000186149437	0.0111	0.0176	0.0163	0.0037	0.1701	0.0037	0.0034	0.0685	6e-04	0.094	0.1342	0.0372	0.0034	0.106	0.0145	0.004	0.0043	0.002	6e-04	0.049	0.0329	0.032	0.0786	0.0156	0.0918	9e-04
15	rs11638744	54095755	0.98	0.255415240389183	0.84	0.549223467132668	0.702021230209753	1.67233943458069	0.0111	0.0177	0.0163	0.0037	0.1701	0.0037	0.0033	0.0685	6e-04	0.094	0.1342	0.0372	0.0034	0.106	0.0144	0.004	0.0043	0.002	6e-04	0.049	0.0329	0.032	0.0786	0.0156	0.0919	0.001
15	rs10083555	54096572	0.98	0.255415240389183	0.84	0.549223467132668	0.700767289617386	1.6735626661294	0.0111	0.0177	0.0163	0.0037	0.1701	0.0037	0.0033	0.0685	6e-04	0.094	0.1342	0.0371	0.0034	0.106	0.0144	0.004	0.0043	0.002	6e-04	0.049	0.0329	0.032	0.0786	0.0156	0.0919	0.001
15	rs689813	54101657	0.97	0.285396128624663	0.84	0.549223467132668	0.89525519727227	1.60370900568457	0.0111	0.018	0.0159	0.0041	0.169	0.0042	0.004	0.0696	7e-04	0.0932	0.1331	0.0365	0.0038	0.1062	0.0139	0.0041	0.0048	0.0018	6e-04	0.0488	0.0331	0.0328	0.0771	0.0156	0.093	0.001
15	rs111679433	54110313	0.97	0.285396128624663	0.85	0.498060230126391	1.08454521554069	1.77977889341135	0.0111	0.0182	0.016	0.0043	0.1687	0.0043	0.0042	0.0698	7e-04	0.092	0.133	0.0363	0.0039	0.1061	0.0135	0.0041	0.0049	0.0016	5e-04	0.0489	0.0339	0.0326	0.0774	0.0155	0.0934	0.001
15	rs17632301	54110858	0.97	0.285396128624663	0.85	0.498060230126391	1.1018049553638	1.77043586725925	0.0111	0.0182	0.016	0.0043	0.1687	0.0043	0.0042	0.0698	7e-04	0.092	0.133	0.0363	0.0039	0.1061	0.0134	0.0041	0.0049	0.0016	5e-04	0.049	0.0339	0.0326	0.0775	0.0155	0.0935	0.001
15	rs28626089	54111330	0.97	0.285396128624663	0.85	0.498060230126391	1.09921798667668	1.77431323667461	0.0111	0.0182	0.016	0.0043	0.1687	0.0043	0.0042	0.0698	7e-04	0.0919	0.133	0.0363	0.0039	0.1061	0.0134	0.004	0.0049	0.0016	5e-04	0.049	0.0339	0.0326	0.0775	0.0155	0.0934	0.001
15	rs118048071	54113631	0.97	0.285396128624663	0.85	0.498060230126391	1.15941691049955	1.84750441478523	0.0111	0.0182	0.0161	0.0043	0.1686	0.0043	0.0042	0.0699	7e-04	0.0918	0.1329	0.0362	0.004	0.1061	0.0133	0.004	0.0049	0.0016	5e-04	0.049	0.0341	0.0326	0.0778	0.0154	0.0935	0.001
15	rs1382233	54125803	0.97	0.285396128624663	0.85	0.498060230126391	1.20077082478958	1.86471383938264	0.0111	0.0182	0.0162	0.0043	0.1686	0.0043	0.0042	0.0699	7e-04	0.0918	0.1329	0.0361	0.004	0.1062	0.0132	0.004	0.0049	0.0016	5e-04	0.049	0.0342	0.0326	0.078	0.0153	0.0934	0.001
15	rs117208568	54126596	0.97	0.285396128624663	0.86	0.450156947394433	1.20391129556522	1.86187361413152	0.0111	0.0182	0.0161	0.0043	0.1686	0.0043	0.0042	0.0699	7e-04	0.0918	0.1329	0.0362	0.004	0.1062	0.0132	0.004	0.0049	0.0016	5e-04	0.049	0.0342	0.0325	0.078	0.0153	0.0934	0.001
15	rs12902846	54128851	0.97	0.285396128624663	0.86	0.450156947394433	1.20511290623654	1.86258361296365	0.0111	0.0182	0.0162	0.0043	0.1686	0.0043	0.0042	0.0699	7e-04	0.0918	0.1329	0.0362	0.004	0.1062	0.0132	0.004	0.0049	0.0016	5e-04	0.049	0.0342	0.0325	0.078	0.0153	0.0934	0.001
15	rs78434826	54131896	0.97	0.285396128624663	0.87	0.405435896572436	1.24212494538813	1.92111057289662	0.0111	0.0182	0.0162	0.0043	0.1685	0.0043	0.0042	0.0699	7e-04	0.0918	0.1329	0.0362	0.004	0.1062	0.0132	0.004	0.0049	0.0015	5e-04	0.049	0.0343	0.0325	0.0783	0.0153	0.0933	0.001
15	rs4776183	54139941	0.97	0.285396128624663	0.87	0.405435896572436	1.33584850622182	1.96360525353328	0.0111	0.0182	0.0162	0.0043	0.1685	0.0043	0.0042	0.0697	7e-04	0.0917	0.133	0.0361	0.004	0.1061	0.0131	0.0039	0.0049	0.0015	5e-04	0.0492	0.0344	0.0324	0.0786	0.0152	0.0931	9e-04
15	rs12439309	54140509	0.97	0.285396128624663	0.87	0.405435896572436	1.33700272743947	1.96396289440808	0.0111	0.0182	0.0162	0.0043	0.1685	0.0043	0.0042	0.0697	7e-04	0.0917	0.133	0.0361	0.004	0.1061	0.0131	0.0039	0.0049	0.0015	5e-04	0.0492	0.0344	0.0324	0.0786	0.0152	0.0931	9e-04
15	rs117490954	54144592	0.97	0.285396128624663	0.87	0.405435896572436	1.34962740938948	1.95806296734793	0.0111	0.0182	0.0162	0.0043	0.1685	0.0043	0.0042	0.0697	7e-04	0.0918	0.1329	0.0362	0.0041	0.1061	0.0131	0.0039	0.0049	0.0015	5e-04	0.0492	0.0344	0.0324	0.0786	0.0152	0.0931	9e-04
15	rs1841943	54145141	0.97	0.285396128624663	0.87	0.405435896572436	1.35126900189974	1.96128080640218	0.0111	0.0182	0.0162	0.0043	0.1686	0.0043	0.0042	0.0697	7e-04	0.0917	0.1329	0.0362	0.004	0.1061	0.0132	0.0039	0.0049	0.0015	5e-04	0.0492	0.0344	0.0324	0.0786	0.0151	0.0932	9e-04
15	rs72732645	54156501	0.97	0.285396128624663	0.87	0.405435896572436	1.37180353250607	1.94948562934252	0.0111	0.0183	0.0162	0.0044	0.1685	0.0043	0.0042	0.0697	7e-04	0.0917	0.1328	0.0362	0.0041	0.106	0.0132	0.0039	0.0049	0.0015	5e-04	0.0492	0.0344	0.0323	0.0785	0.0152	0.0932	9e-04
15	rs2725611	54157158	0.97	0.285396128624663	0.87	0.405435896572436	1.3759827143912	1.94591327454839	0.0111	0.0183	0.0162	0.0044	0.1685	0.0043	0.0042	0.0697	7e-04	0.0917	0.1328	0.0362	0.0041	0.106	0.0132	0.0039	0.0049	0.0015	5e-04	0.0492	0.0344	0.0323	0.0785	0.0152	0.0932	9e-04
15	rs4776185	54164012	0.97	0.285396128624663	0.87	0.405435896572436	1.40047215689594	1.93770030275583	0.0111	0.0183	0.0162	0.0045	0.1685	0.0043	0.0042	0.0697	7e-04	0.0917	0.1326	0.0362	0.0041	0.1059	0.0133	0.0039	0.0049	0.0015	5e-04	0.0492	0.0344	0.0323	0.0784	0.0154	0.0932	9e-04
15	rs55718630	54165054	0.97	0.285396128624663	0.87	0.405435896572436	1.40939053752847	1.94448458637453	0.0111	0.0183	0.0162	0.0045	0.1684	0.0043	0.0043	0.0697	7e-04	0.0917	0.1326	0.0362	0.0041	0.1058	0.0133	0.0039	0.0049	0.0015	5e-04	0.0492	0.0344	0.0324	0.0784	0.0154	0.0932	9e-04
15	rs17632703	54165847	0.97	0.285396128624663	0.87	0.405435896572436	1.5780482419796	2.01035235741082	0.0111	0.0182	0.0162	0.0047	0.1681	0.0043	0.0044	0.0699	7e-04	0.0918	0.1325	0.0363	0.0042	0.1053	0.0135	0.0039	0.005	0.0015	5e-04	0.0494	0.0345	0.0324	0.0784	0.0152	0.0933	9e-04
15	rs17663920	54166818	0.97	0.285396128624663	0.87	0.405435896572436	2.24396784242321	2.27701642377942	0.0111	0.018	0.0157	0.0052	0.1659	0.0042	0.0047	0.0719	7e-04	0.093	0.1319	0.0365	0.0044	0.1054	0.014	0.0038	0.0053	0.0014	5e-04	0.0502	0.0344	0.0312	0.0777	0.0145	0.0932	8e-04
15	rs17793601	54166867	0.97	0.285396128624663	0.88	0.363814363818289	2.32876126995468	2.30840773951844	0.0111	0.0179	0.0157	0.0052	0.1656	0.0042	0.0048	0.0719	7e-04	0.0929	0.1323	0.0366	0.0045	0.1051	0.0141	0.0038	0.0053	0.0014	5e-04	0.0504	0.0345	0.0312	0.0778	0.0145	0.0932	8e-04
15	rs77544279	54166869	0.97	0.285396128624663	0.88	0.363814363818289	2.33307979946938	2.32613473268665	0.0111	0.0179	0.0157	0.0052	0.1656	0.0042	0.0048	0.0721	7e-04	0.0929	0.1322	0.0366	0.0045	0.1051	0.0141	0.0038	0.0053	0.0014	5e-04	0.0504	0.0345	0.0312	0.0778	0.0145	0.0931	8e-04
15	rs11853454	54169638	0.99	0.227721472602965	0.88	0.363814363818289	2.61087009210082	2.45676141081678	0.0115	0.018	0.0152	0.0051	0.1614	0.0036	0.0048	0.0719	8e-04	0.0937	0.1347	0.0372	0.0044	0.1057	0.0144	0.0034	0.0052	0.0014	4e-04	0.0504	0.0353	0.0309	0.0781	0.0144	0.0932	8e-04
15	rs72732654	54170311	0.99	0.227721472602965	0.88	0.363814363818289	2.61304702348823	2.44222480053542	0.0115	0.018	0.0152	0.0051	0.1614	0.0036	0.0048	0.0719	8e-04	0.0938	0.1347	0.0372	0.0044	0.1058	0.0144	0.0034	0.0052	0.0013	4e-04	0.0504	0.0353	0.031	0.0781	0.0144	0.0933	8e-04
15	rs62008287	54170419	0.99	0.227721472602965	0.88	0.363814363818289	2.59299198441109	2.44093725222982	0.0114	0.018	0.0152	0.0051	0.1614	0.0037	0.0048	0.0719	8e-04	0.0937	0.1347	0.0372	0.0044	0.1058	0.0144	0.0034	0.0052	0.0013	4e-04	0.0504	0.0353	0.031	0.0781	0.0144	0.0932	8e-04
15	rs17551084	54189503	0.99	0.227721472602965	0.88	0.363814363818289	2.52341460627441	2.43615565351981	0.0116	0.018	0.0151	0.005	0.1611	0.0037	0.0049	0.072	8e-04	0.0938	0.1351	0.0372	0.0044	0.1056	0.0144	0.0033	0.0052	0.0013	4e-04	0.0502	0.0352	0.0309	0.0782	0.0143	0.0933	8e-04
15	rs2616898	54194889	0.99	0.227721472602965	0.88	0.363814363818289	2.5220984260973	2.42475799558857	0.0117	0.018	0.0151	0.005	0.1611	0.0037	0.0049	0.0721	8e-04	0.0937	0.1353	0.0372	0.0044	0.1056	0.0143	0.0032	0.0052	0.0013	4e-04	0.0502	0.0353	0.031	0.0782	0.0143	0.0934	8e-04
15	rs72735018	54195511	0.99	0.227721472602965	0.88	0.363814363818289	2.52197878390792	2.42145022076855	0.0117	0.018	0.0151	0.005	0.1611	0.0037	0.0049	0.0721	8e-04	0.0937	0.1353	0.0372	0.0044	0.1056	0.0143	0.0032	0.0052	0.0013	4e-04	0.0502	0.0353	0.031	0.0782	0.0143	0.0934	8e-04
15	rs1478182	54197272	0.99	0.227721472602965	0.88	0.363814363818289	2.3060436314596	2.32028477478163	0.0119	0.018	0.0151	0.005	0.1607	0.0037	0.0049	0.0717	0.0011	0.0937	0.1354	0.0372	0.0044	0.1056	0.0143	0.0033	0.0051	0.0016	4e-04	0.05	0.0353	0.031	0.0782	0.0144	0.0934	0.001
15	rs2616882	54204746	0.99	0.227721472602965	0.88	0.363814363818289	2.2605914536143	2.28157574117388	0.012	0.018	0.015	0.0048	0.1609	0.0037	0.0048	0.0717	0.0011	0.0937	0.1349	0.0374	0.0043	0.1061	0.0144	0.0032	0.0051	0.0016	4e-04	0.05	0.0354	0.0311	0.0777	0.0144	0.0935	0.0011
15	rs1871117	54206383	0.99	0.227721472602965	0.88	0.363814363818289	2.32374563995663	2.23949192107105	0.0119	0.018	0.0148	0.0046	0.1609	0.0036	0.0047	0.0716	0.0011	0.0935	0.1349	0.0375	0.0044	0.1066	0.0143	0.0032	0.0051	0.0016	3e-04	0.0501	0.0354	0.0312	0.0774	0.0144	0.094	0.001
15	rs17198272	54211621	1	0.202230525110681	0.88	0.363814363818289	2.21164291499214	2.06588777618617	0.0119	0.0181	0.0146	0.0044	0.1609	0.0035	0.0047	0.0713	0.0011	0.094	0.1352	0.0373	0.0044	0.1073	0.0142	0.0031	0.0049	0.0016	3e-04	0.05	0.0355	0.0317	0.0763	0.0142	0.0945	0.001
15	rs72735052	54221800	1	0.202230525110681	0.88	0.363814363818289	2.18358346694579	2.02614744342186	0.0119	0.0181	0.0146	0.0043	0.1609	0.0035	0.0046	0.0713	0.0011	0.0941	0.1351	0.0373	0.0044	0.1074	0.0142	0.0031	0.0049	0.0016	3e-04	0.05	0.0356	0.0318	0.076	0.0142	0.0947	0.001
15	rs57288942	54224071	1	0.202230525110681	0.88	0.363814363818289	2.19181743930896	2.01752986487561	0.0119	0.0181	0.0146	0.0043	0.161	0.0035	0.0046	0.0713	0.0011	0.0941	0.1352	0.0373	0.0044	0.1073	0.0142	0.0031	0.0049	0.0016	3e-04	0.0501	0.0356	0.0318	0.0759	0.0141	0.0948	0.001
15	rs2616876	54224610	1	0.202230525110681	0.88	0.363814363818289	2.18084104908004	2.01752986487561	0.0119	0.0181	0.0146	0.0043	0.161	0.0035	0.0046	0.0713	0.0011	0.0941	0.1352	0.0373	0.0044	0.1073	0.0142	0.0031	0.0049	0.0016	3e-04	0.0501	0.0356	0.0318	0.0759	0.0142	0.0948	0.001
15	rs62010931	54224817	1	0.202230525110681	0.88	0.363814363818289	2.18072680599784	2.01752986487561	0.0119	0.0181	0.0146	0.0043	0.161	0.0035	0.0046	0.0713	0.0011	0.0941	0.1352	0.0373	0.0044	0.1073	0.0142	0.0031	0.0049	0.0016	3e-04	0.0501	0.0356	0.0318	0.0759	0.0142	0.0948	0.001
15	rs117646033	54227945	1	0.202230525110681	0.88	0.363814363818289	2.18701306476772	2.01663248674275	0.0119	0.0181	0.0145	0.0043	0.161	0.0035	0.0046	0.0713	0.0011	0.0941	0.1352	0.0373	0.0044	0.1072	0.0142	0.0031	0.0049	0.0016	3e-04	0.0501	0.0356	0.0318	0.0758	0.0142	0.0948	0.001
15	rs72736929	54240063	1	0.202230525110681	0.88	0.363814363818289	2.19868676740257	2.01340237394909	0.0119	0.0181	0.0145	0.0043	0.161	0.0035	0.0046	0.0713	0.0011	0.0942	0.1352	0.0374	0.0044	0.1072	0.0142	0.0031	0.0049	0.0016	3e-04	0.0502	0.0357	0.0318	0.0757	0.0142	0.0948	0.001
15	rs10851550	54241386	1	0.202230525110681	0.88	0.363814363818289	2.20716853651883	2.02076087393899	0.0119	0.0181	0.0145	0.0043	0.161	0.0035	0.0046	0.0714	0.0011	0.0941	0.1352	0.0374	0.0044	0.1072	0.0142	0.0031	0.0049	0.0016	3e-04	0.0502	0.0357	0.0317	0.0757	0.0141	0.0948	0.001
15	rs77646573	54242735	1	0.202230525110681	0.88	0.363814363818289	2.22393382489318	2.03476998126951	0.0119	0.0181	0.0145	0.0043	0.161	0.0035	0.0046	0.0714	0.0011	0.0942	0.1352	0.0374	0.0044	0.1072	0.0142	0.0031	0.0049	0.0016	3e-04	0.0502	0.0357	0.0317	0.0758	0.0141	0.0947	0.001
15	rs80243481	54244286	1	0.202230525110681	0.88	0.363814363818289	2.20705384747025	2.02955993982046	0.0119	0.0181	0.0145	0.0043	0.1611	0.0035	0.0046	0.0714	0.0011	0.0942	0.1352	0.0374	0.0044	0.1071	0.0142	0.0031	0.0049	0.0016	3e-04	0.0502	0.0357	0.0317	0.0757	0.0141	0.0947	0.001
15	rs750503	54244477	1	0.202230525110681	0.88	0.363814363818289	2.21784304971856	2.03027845897068	0.0119	0.0181	0.0145	0.0044	0.1611	0.0035	0.0046	0.0714	0.001	0.0942	0.1352	0.0374	0.0044	0.1071	0.0142	0.0031	0.0049	0.0016	3e-04	0.0502	0.0357	0.0317	0.0756	0.0141	0.0947	0.001
15	rs78959615	54252177	1	0.202230525110681	0.88	0.363814363818289	2.05154917964779	2.0306377314278	0.012	0.0181	0.0146	0.0044	0.1608	0.0035	0.0046	0.0714	0.001	0.0942	0.136	0.0374	0.0043	0.1069	0.0142	0.0032	0.005	0.0015	3e-04	0.0501	0.0356	0.0317	0.0755	0.0142	0.0946	0.0011
15	rs2711595	54266579	1	0.202230525110681	0.88	0.363814363818289	1.93335284845892	1.99349893636984	0.012	0.0181	0.0146	0.0043	0.1606	0.0036	0.0045	0.0714	0.001	0.0942	0.1367	0.0374	0.0043	0.1067	0.0142	0.0033	0.0051	0.0015	4e-04	0.05	0.0356	0.0316	0.0754	0.0142	0.0944	0.0011
15	rs56974799	54267069	1	0.202230525110681	0.88	0.363814363818289	1.93664688347629	1.99385731834137	0.012	0.0181	0.0146	0.0043	0.1606	0.0036	0.0045	0.0714	0.001	0.0942	0.1367	0.0374	0.0043	0.1067	0.0142	0.0032	0.0051	0.0015	3e-04	0.05	0.0356	0.0316	0.0754	0.0142	0.0944	0.0011
15	rs12594484	54268862	1	0.202230525110681	0.88	0.363814363818289	1.93093842791099	2.00066824343262	0.012	0.0181	0.0146	0.0043	0.1606	0.0035	0.0045	0.0714	0.001	0.0942	0.1366	0.0375	0.0043	0.1067	0.0142	0.0033	0.0051	0.0015	3e-04	0.05	0.0356	0.0316	0.0754	0.0143	0.0943	0.0011
15	rs1478218	54269452	1	0.202230525110681	0.88	0.363814363818289	1.92523567442868	2.00246111775386	0.012	0.0181	0.0146	0.0043	0.1606	0.0035	0.0045	0.0714	0.001	0.0942	0.1366	0.0375	0.0043	0.1067	0.0142	0.0033	0.0051	0.0015	3e-04	0.05	0.0356	0.0316	0.0754	0.0143	0.0943	0.0011
15	rs2616911	54275853	1	0.202230525110681	0.88	0.363814363818289	1.90761534621023	2.05400876794111	0.012	0.0181	0.0146	0.0043	0.1601	0.0035	0.0045	0.0714	0.001	0.0943	0.1365	0.0376	0.0042	0.1066	0.0143	0.0034	0.0052	0.0015	4e-04	0.0501	0.0359	0.0317	0.0753	0.0147	0.0939	0.0011
15	rs17664311	54276491	1	0.202230525110681	0.88	0.363814363818289	1.8975712988114	2.0545485235154	0.012	0.0181	0.0146	0.0043	0.16	0.0035	0.0045	0.0714	0.001	0.0942	0.1366	0.0376	0.0042	0.1066	0.0143	0.0034	0.0052	0.0015	4e-04	0.0501	0.0359	0.0317	0.0752	0.0147	0.0939	0.0011
15	rs2725594	54280811	1	0.202230525110681	0.88	0.363814363818289	1.81593934899055	1.99726238514305	0.0121	0.018	0.0147	0.0043	0.1597	0.0036	0.0045	0.0714	9e-04	0.0942	0.1372	0.0377	0.0042	0.1064	0.0144	0.0035	0.0053	0.0015	4e-04	0.0501	0.0361	0.0317	0.0744	0.0148	0.0937	0.0011
15	rs10220717	54285160	1	0.202230525110681	0.88	0.363814363818289	1.75526579961121	2.00999357322198	0.0121	0.018	0.0147	0.0042	0.1596	0.0036	0.0046	0.0714	9e-04	0.0942	0.1375	0.0377	0.0042	0.1063	0.0144	0.0036	0.0053	0.0015	4e-04	0.0502	0.0361	0.0316	0.0744	0.0148	0.0936	0.0011
15	rs11858366	54288314	1.01	0.178854520006857	0.88	0.363814363818289	1.43113687989982	1.97254895876427	0.0121	0.0177	0.0148	0.0038	0.158	0.0037	0.0048	0.0714	7e-04	0.0945	0.1417	0.037	0.0037	0.1052	0.0144	0.004	0.0056	0.0012	4e-04	0.0504	0.0363	0.0307	0.0737	0.0152	0.0938	0.001
15	rs72736973	54292085	1.01	0.178854520006857	0.88	0.363814363818289	1.41970710638257	1.97952891663422	0.0121	0.0177	0.0148	0.0038	0.1579	0.0037	0.0048	0.0714	7e-04	0.0945	0.142	0.037	0.0037	0.1051	0.0144	0.004	0.0056	0.0012	5e-04	0.0504	0.0363	0.0307	0.0736	0.0152	0.0937	0.001
15	rs62009772	54296414	1.01	0.178854520006857	0.88	0.363814363818289	1.38932946839477	2.01196699385496	0.0121	0.0176	0.0148	0.0038	0.1576	0.0037	0.0048	0.0714	7e-04	0.0946	0.1424	0.0371	0.0037	0.1049	0.0144	0.0041	0.0056	0.0012	5e-04	0.0504	0.0364	0.0305	0.0734	0.0153	0.0936	0.0011
15	rs10518749	54298305	1.01	0.178854520006857	0.88	0.363814363818289	1.39040319238482	2.00120608276951	0.0122	0.0176	0.0148	0.0038	0.1575	0.0038	0.0048	0.0715	7e-04	0.0946	0.1427	0.0371	0.0036	0.1048	0.0144	0.0042	0.0057	0.0012	5e-04	0.0504	0.0364	0.0305	0.0733	0.0153	0.0936	0.0011
15	rs12904759	54304015	1.01	0.178854520006857	0.88	0.363814363818289	1.3873780365139	2.00712361303581	0.0122	0.0176	0.0148	0.0038	0.1574	0.0038	0.0048	0.0715	7e-04	0.0946	0.1427	0.0372	0.0036	0.1048	0.0144	0.0042	0.0057	0.0012	5e-04	0.0504	0.0364	0.0304	0.0733	0.0153	0.0935	0.0011
15	rs17731958	54307925	1.01	0.178854520006857	0.88	0.363814363818289	1.39196552533488	2.02542912208454	0.0122	0.0176	0.0147	0.0038	0.1574	0.0038	0.0048	0.0715	7e-04	0.0947	0.1428	0.0372	0.0036	0.1047	0.0144	0.0042	0.0057	0.0012	5e-04	0.0504	0.0364	0.0304	0.0732	0.0153	0.0935	0.0011
15	rs17552102	54310679	1.01	0.178854520006857	0.88	0.363814363818289	1.40556579484379	2.01860679005368	0.0122	0.0176	0.0147	0.0038	0.1572	0.0038	0.0048	0.0715	7e-04	0.0947	0.1429	0.0373	0.0036	0.1047	0.0145	0.0042	0.0058	0.0012	5e-04	0.0504	0.0365	0.0304	0.0732	0.0153	0.0934	0.0011
15	rs11853603	54310792	1.01	0.178854520006857	0.88	0.363814363818289	1.40507572288511	2.02273572406415	0.0122	0.0176	0.0147	0.0038	0.1572	0.0038	0.0048	0.0715	7e-04	0.0947	0.1429	0.0373	0.0036	0.1047	0.0145	0.0042	0.0058	0.0012	5e-04	0.0504	0.0365	0.0304	0.0732	0.0153	0.0934	0.0011
15	rs66878217	54312326	1.01	0.178854520006857	0.88	0.363814363818289	1.40389980969569	2.04501564899155	0.0122	0.0176	0.0147	0.0038	0.1572	0.0038	0.0048	0.0715	7e-04	0.0947	0.143	0.0373	0.0036	0.1047	0.0145	0.0042	0.0058	0.0012	5e-04	0.0504	0.0365	0.0303	0.0732	0.0153	0.0934	0.0011
15	rs76608855	54313234	1.01	0.178854520006857	0.88	0.363814363818289	1.400863730713	2.05274941230247	0.0122	0.0176	0.0147	0.0038	0.1572	0.0038	0.0048	0.0715	7e-04	0.0947	0.143	0.0373	0.0036	0.1047	0.0145	0.0042	0.0058	0.0012	5e-04	0.0504	0.0365	0.0303	0.0732	0.0153	0.0933	0.0011
15	rs6493661	54316028	1.01	0.178854520006857	0.88	0.363814363818289	1.40733058031798	2.05149016037879	0.0122	0.0176	0.0147	0.0038	0.1571	0.0038	0.0049	0.0715	7e-04	0.0946	0.1431	0.0374	0.0036	0.1046	0.0145	0.0042	0.0058	0.0012	5e-04	0.0504	0.0365	0.0303	0.0731	0.0153	0.0933	0.0011
15	rs72739055	54319355	1.01	0.178854520006857	0.88	0.363814363818289	1.37637171746799	2.07255122475735	0.0122	0.0176	0.0148	0.0038	0.1571	0.0038	0.0049	0.0714	7e-04	0.0946	0.1431	0.0374	0.0036	0.1045	0.0146	0.0042	0.0058	0.0012	5e-04	0.0504	0.0365	0.0303	0.0731	0.0153	0.0933	0.0011
15	rs17732069	54321606	1.01	0.178854520006857	0.88	0.363814363818289	1.36345947164702	2.08390367556877	0.0122	0.0176	0.0148	0.0038	0.1571	0.0038	0.0049	0.0714	7e-04	0.0946	0.1432	0.0374	0.0036	0.1045	0.0146	0.0042	0.0058	0.0012	5e-04	0.0504	0.0365	0.0303	0.0731	0.0153	0.0933	0.0011
15	rs62009786	54329695	1.01	0.178854520006857	0.88	0.363814363818289	1.29198368354545	1.99726238514305	0.0123	0.0176	0.0149	0.0038	0.1571	0.0039	0.0049	0.0711	7e-04	0.0942	0.1435	0.0374	0.0036	0.1041	0.0146	0.0043	0.0059	0.0012	6e-04	0.0504	0.0364	0.0303	0.0729	0.0154	0.0933	0.0011
15	rs118036322	54331986	1.01	0.178854520006857	0.88	0.363814363818289	1.20862797584504	1.88301240016629	0.0123	0.0176	0.0151	0.0039	0.1572	0.0039	0.005	0.0707	7e-04	0.0938	0.1439	0.0374	0.0035	0.1036	0.0148	0.0044	0.0059	0.0013	6e-04	0.0505	0.0364	0.0302	0.0728	0.0156	0.0933	0.0011
15	rs11631860	54335708	1.01	0.178854520006857	0.88	0.363814363818289	1.0626402219631	1.82058297597211	0.0124	0.0176	0.0155	0.0041	0.1569	0.0041	0.0051	0.0701	8e-04	0.093	0.1447	0.0369	0.0035	0.103	0.0151	0.0046	0.0061	0.0013	7e-04	0.0506	0.0363	0.0301	0.0726	0.016	0.0934	0.0012
15	rs28681565	54336061	1.01	0.178854520006857	0.88	0.363814363818289	1.0564898610372	1.80396263053982	0.0124	0.0176	0.0156	0.0041	0.1569	0.0041	0.0051	0.0699	8e-04	0.0927	0.1449	0.0368	0.0035	0.1029	0.0151	0.0046	0.0061	0.0013	7e-04	0.0508	0.0363	0.0301	0.0726	0.0162	0.0933	0.0012
15	rs78024728	54339206	1.01	0.178854520006857	0.88	0.363814363818289	0.570145040766666	1.35501347197181	0.0123	0.0179	0.0172	0.0042	0.1586	0.0044	0.0055	0.0676	9e-04	0.0907	0.1482	0.0359	0.0032	0.1013	0.0161	0.0051	0.0061	0.0013	9e-04	0.05	0.0359	0.0281	0.0717	0.0171	0.0939	0.0012
15	rs2115825	54340428	1	0.202230525110681	0.88	0.363814363818289	0.527570444981942	1.28233798386336	0.0124	0.0179	0.0175	0.0042	0.1589	0.0044	0.0056	0.0674	9e-04	0.0904	0.1488	0.0357	0.0031	0.1011	0.0163	0.0052	0.0061	0.0012	9e-04	0.0499	0.0358	0.0278	0.0715	0.0173	0.094	0.0012
15	rs1897031	54341465	1	0.202230525110681	0.88	0.363814363818289	0.520862462616991	1.26210576909403	0.0124	0.0179	0.0176	0.0042	0.1588	0.0045	0.0055	0.0674	0.001	0.0905	0.1489	0.0357	0.0032	0.1011	0.0163	0.0052	0.006	0.0013	9e-04	0.0499	0.0358	0.0278	0.0715	0.0173	0.094	0.0012
15	rs16974006	54342034	1	0.202230525110681	0.88	0.363814363818289	0.511514536363669	1.24842642395026	0.0124	0.0179	0.0176	0.0042	0.1589	0.0045	0.0056	0.0674	0.001	0.0904	0.1488	0.0357	0.0032	0.1011	0.0165	0.0052	0.006	0.0013	0.001	0.0499	0.0358	0.0277	0.0714	0.0174	0.094	0.0012
15	rs11071017	54343188	1	0.202230525110681	0.88	0.363814363818289	0.51196087914374	1.23793433741189	0.0124	0.0179	0.0176	0.0042	0.1589	0.0045	0.0056	0.0673	0.001	0.0904	0.1488	0.0357	0.0032	0.1011	0.0167	0.0052	0.006	0.0013	0.001	0.0499	0.0358	0.0277	0.0714	0.0174	0.0939	0.0012
15	rs17732192	54348183	1	0.202230525110681	0.88	0.363814363818289	0.471436677968786	1.20323911591925	0.0124	0.0179	0.0179	0.0042	0.1591	0.0045	0.0055	0.0673	0.001	0.0905	0.1489	0.0357	0.0032	0.1008	0.0167	0.0052	0.0059	0.0013	0.001	0.0499	0.0357	0.0277	0.0711	0.0174	0.094	0.0013
15	rs7168151	54348185	1	0.202230525110681	0.88	0.363814363818289	0.466606891461022	1.20042468884655	0.0124	0.0179	0.0179	0.0042	0.1592	0.0045	0.0055	0.0673	0.001	0.0905	0.149	0.0357	0.0032	0.1008	0.0167	0.0052	0.0059	0.0013	0.001	0.0498	0.0357	0.0276	0.0711	0.0174	0.0941	0.0013
15	rs1897023	54368844	1	0.202230525110681	0.88	0.363814363818289	0.356228944464713	0.938393933939821	0.0122	0.0177	0.0189	0.0041	0.1611	0.0046	0.0055	0.0662	0.001	0.0908	0.1491	0.036	0.0033	0.1001	0.0172	0.0051	0.0054	0.0013	0.0011	0.0493	0.0358	0.0273	0.0693	0.0178	0.0945	0.0012
15	rs58218756	54372080	1	0.202230525110681	0.89	0.325204496311925	0.367884999933816	0.935392090953385	0.0122	0.0177	0.0189	0.0041	0.1611	0.0046	0.0055	0.0662	0.001	0.0908	0.1491	0.036	0.0033	0.1001	0.0172	0.0051	0.0054	0.0013	0.001	0.0493	0.0358	0.0273	0.0693	0.0178	0.0945	0.0012
15	rs77787649	54379862	1	0.202230525110681	0.89	0.325204496311925	0.358523377513958	0.916320242708013	0.0121	0.0176	0.019	0.0042	0.1612	0.0047	0.0055	0.0662	0.0011	0.0908	0.1492	0.0361	0.0032	0.0999	0.0172	0.0051	0.0053	0.0013	0.001	0.0493	0.0358	0.0273	0.0691	0.0179	0.0947	0.0012
15	rs4293321	54382069	1	0.202230525110681	0.89	0.325204496311925	0.355270732558081	0.910661196083652	0.0121	0.0176	0.019	0.0042	0.1612	0.0047	0.0055	0.0661	0.0011	0.0908	0.1492	0.0361	0.0032	0.1	0.0172	0.0051	0.0053	0.0013	0.001	0.0493	0.0358	0.0273	0.069	0.0179	0.0947	0.0012
15	rs8039424	54384810	0.99	0.227721472602965	0.89	0.325204496311925	0.353676663636258	0.887939779596035	0.0121	0.0176	0.0191	0.0042	0.1612	0.0047	0.0055	0.0661	0.0011	0.0908	0.1493	0.0362	0.0032	0.0998	0.0173	0.0051	0.0053	0.0014	0.0011	0.0492	0.0358	0.0273	0.0688	0.018	0.0949	0.0012
15	rs75992335	54385725	0.99	0.227721472602965	0.9	0.289513196358555	0.361147187136644	0.870002804560457	0.0121	0.0175	0.0191	0.0042	0.1615	0.0047	0.0055	0.0661	0.0011	0.0907	0.1494	0.0363	0.0032	0.0997	0.0173	0.0051	0.0053	0.0014	0.0011	0.0491	0.0356	0.0272	0.0686	0.0181	0.0949	0.0012
15	rs4776204	54386145	0.99	0.227721472602965	0.9	0.289513196358555	0.375616387119246	0.865025009670294	0.0121	0.0175	0.0192	0.0042	0.1616	0.0046	0.0055	0.0662	0.001	0.0907	0.1495	0.0363	0.0032	0.0996	0.0173	0.0051	0.0053	0.0014	0.0011	0.0491	0.0356	0.0271	0.0686	0.0181	0.095	0.0012
15	rs2899526	54393155	0.99	0.227721472602965	0.9	0.289513196358555	0.339912288381368	0.828189567786197	0.012	0.017	0.0195	0.0043	0.163	0.0047	0.0055	0.0659	0.0011	0.0902	0.1501	0.0363	0.0032	0.0993	0.0174	0.0048	0.0054	0.0014	0.0011	0.0489	0.0356	0.0269	0.0682	0.0183	0.095	0.0011
15	rs12917372	54397493	0.99	0.227721472602965	0.9	0.289513196358555	0.330414906644896	0.819724997795154	0.0119	0.0168	0.0196	0.0043	0.1631	0.0047	0.0055	0.0658	0.001	0.0902	0.1503	0.0363	0.0032	0.0992	0.0173	0.0048	0.0054	0.0014	0.0011	0.0488	0.0356	0.0268	0.0681	0.0184	0.0953	0.0011
15	rs11071043	54403589	0.99	0.227721472602965	0.9	0.289513196358555	0.281359505030615	0.784985643148094	0.0118	0.0166	0.0198	0.0044	0.1639	0.0048	0.0054	0.0656	0.0011	0.09	0.1506	0.0359	0.0031	0.0992	0.0173	0.0048	0.0054	0.0014	0.0012	0.0488	0.0354	0.0269	0.0679	0.0184	0.0952	0.0011
15	rs72742581	54404818	0.99	0.227721472602965	0.9	0.289513196358555	0.248796911680553	0.760997585650777	0.0117	0.0165	0.0197	0.0043	0.1643	0.0048	0.0054	0.0656	0.0011	0.09	0.1508	0.0359	0.0031	0.0992	0.0172	0.0048	0.0054	0.0014	0.0012	0.0487	0.0352	0.0269	0.0678	0.0184	0.0952	0.0011
15	rs10851553	54406615	0.99	0.227721472602965	0.9	0.289513196358555	0.171587816274786	0.679684788468788	0.0115	0.0162	0.0199	0.0043	0.1653	0.0051	0.0054	0.0658	0.0011	0.0903	0.1513	0.0354	0.0029	0.0993	0.0172	0.0048	0.0054	0.0014	0.0013	0.0479	0.0347	0.0274	0.0671	0.0185	0.0953	0.0011
15	rs80133812	54407559	0.99	0.227721472602965	0.9	0.289513196358555	0.15857730341902	0.652511609998697	0.0115	0.0162	0.0199	0.0043	0.1656	0.0051	0.0054	0.0657	0.0011	0.0905	0.1514	0.0354	0.0029	0.0993	0.0172	0.0048	0.0054	0.0014	0.0013	0.0477	0.0346	0.0274	0.067	0.0185	0.0954	0.0011
15	rs72744203	54413440	0.99	0.227721472602965	0.9	0.289513196358555	0.139978525013056	0.601101894320964	0.0114	0.0161	0.0199	0.0041	0.1662	0.005	0.0054	0.0656	0.0011	0.0909	0.1516	0.0353	0.0029	0.0993	0.0171	0.0047	0.0053	0.0015	0.0013	0.0475	0.0345	0.0275	0.0666	0.0186	0.0955	0.0011
15	rs76557280	54413680	0.99	0.227721472602965	0.9	0.289513196358555	0.138842063231825	0.597948947067944	0.0114	0.0161	0.0199	0.0041	0.1662	0.005	0.0054	0.0655	0.0011	0.0908	0.1516	0.0353	0.0029	0.0993	0.0171	0.0047	0.0053	0.0015	0.0013	0.0475	0.0345	0.0275	0.0666	0.0186	0.0955	0.0011
15	rs17634494	54433175	0.99	0.227721472602965	0.9	0.289513196358555	0.122692725230898	0.560992252520925	0.0114	0.016	0.02	0.004	0.1666	0.005	0.0055	0.0655	0.0012	0.0912	0.1515	0.0353	0.0027	0.0992	0.0171	0.0047	0.0053	0.0017	0.0014	0.0472	0.0345	0.0275	0.0663	0.0186	0.0956	0.0012
15	rs72746012	54442574	0.99	0.227721472602965	0.9	0.289513196358555	0.119647576038209	0.568620763111842	0.0114	0.016	0.0201	0.004	0.167	0.005	0.0055	0.0656	0.0012	0.0912	0.1514	0.0353	0.0025	0.0991	0.0171	0.0047	0.0054	0.0018	0.0015	0.0471	0.0345	0.0275	0.0663	0.0186	0.0952	0.0012
15	rs12915784	54443345	0.99	0.227721472602965	0.9	0.289513196358555	0.12051285327965	0.570744238480893	0.0114	0.016	0.0201	0.004	0.1671	0.005	0.0055	0.0656	0.0012	0.0912	0.1514	0.0353	0.0025	0.0991	0.0171	0.0047	0.0054	0.0018	0.0015	0.0471	0.0345	0.0275	0.0663	0.0186	0.0952	0.0012
15	rs111742024	54448730	0.99	0.227721472602965	0.9	0.289513196358555	0.110681829698412	0.564662102914041	0.0114	0.0159	0.0201	0.004	0.1673	0.005	0.0055	0.0653	0.0012	0.0912	0.1515	0.0352	0.0025	0.099	0.017	0.0047	0.0054	0.0018	0.0015	0.047	0.0344	0.0275	0.0666	0.0186	0.0952	0.0012
15	rs12592962	54455304	0.99	0.227721472602965	0.9	0.289513196358555	0.104827264046854	0.549035730268748	0.0113	0.0159	0.0202	0.0041	0.1675	0.005	0.0055	0.0652	0.0012	0.0913	0.1515	0.0352	0.0025	0.0989	0.017	0.0048	0.0054	0.0018	0.0015	0.047	0.0344	0.0275	0.0665	0.0186	0.0952	0.0012
15	rs77521248	54471061	0.99	0.227721472602965	0.9	0.289513196358555	0.0910596614124828	0.501860282343496	0.0114	0.0157	0.0206	0.0042	0.1699	0.0051	0.0055	0.0649	0.0012	0.0915	0.152	0.0346	0.0024	0.0981	0.0167	0.0048	0.0054	0.0018	0.0015	0.047	0.0342	0.027	0.0663	0.0182	0.095	0.0012
15	rs11635419	54474407	0.99	0.227721472602965	0.9	0.289513196358555	0.0897302254395749	0.502409040449742	0.0114	0.0157	0.0206	0.0042	0.1701	0.0051	0.0055	0.0649	0.0012	0.0916	0.1521	0.0346	0.0024	0.098	0.0166	0.0048	0.0054	0.0018	0.0015	0.047	0.0341	0.027	0.0663	0.0181	0.095	0.0011
15	rs28557473	54475806	0.99	0.227721472602965	0.9	0.289513196358555	0.0905505978450878	0.505567355484181	0.0114	0.0157	0.0206	0.0042	0.1702	0.0051	0.0055	0.0649	0.0012	0.0916	0.1521	0.0346	0.0024	0.098	0.0165	0.0048	0.0054	0.0018	0.0015	0.047	0.0341	0.0269	0.0664	0.0181	0.0949	0.0011
15	rs77335028	54480379	0.99	0.227721472602965	0.9	0.289513196358555	0.0906474231463165	0.510796419709572	0.0113	0.0156	0.0205	0.0042	0.1703	0.0051	0.0055	0.065	0.0012	0.0917	0.1522	0.0345	0.0024	0.0979	0.0164	0.0048	0.0054	0.0018	0.0015	0.047	0.0341	0.027	0.0665	0.018	0.0948	0.0012
15	rs1897034	54481392	0.99	0.227721472602965	0.9	0.289513196358555	0.09382995417229	0.512864267370056	0.0113	0.0156	0.0205	0.0043	0.1704	0.0051	0.0055	0.065	0.0012	0.0918	0.1522	0.0345	0.0024	0.0979	0.0164	0.0048	0.0054	0.0018	0.0015	0.047	0.0341	0.027	0.0665	0.018	0.0948	0.0012
15	rs76788036	54482241	0.99	0.227721472602965	0.9	0.289513196358555	0.093311154073191	0.515624675234527	0.0113	0.0156	0.0205	0.0043	0.1704	0.0051	0.0055	0.065	0.0012	0.0918	0.1522	0.0345	0.0024	0.0979	0.0164	0.0048	0.0054	0.0018	0.0015	0.047	0.0341	0.027	0.0666	0.018	0.0948	0.0011
15	rs16974293	54485506	0.99	0.227721472602965	0.9	0.289513196358555	0.0944996485872124	0.517420941719866	0.0113	0.0156	0.0205	0.0043	0.1704	0.0051	0.0055	0.065	0.0012	0.0918	0.1522	0.0345	0.0024	0.0979	0.0164	0.0048	0.0054	0.0018	0.0015	0.047	0.0341	0.027	0.0666	0.018	0.0948	0.0011
15	rs77969678	54488410	0.99	0.227721472602965	0.91	0.256642068151906	0.096501562770021	0.518388813271995	0.0113	0.0156	0.0205	0.0043	0.1704	0.0051	0.0055	0.0651	0.0012	0.0917	0.1522	0.0345	0.0024	0.0978	0.0164	0.0048	0.0054	0.0018	0.0015	0.047	0.0341	0.027	0.0666	0.018	0.0948	0.0011
15	rs17732993	54496602	0.99	0.227721472602965	0.91	0.256642068151906	0.0997853472588327	0.519357139682477	0.0113	0.0156	0.0205	0.0043	0.1704	0.0051	0.0055	0.0651	0.0012	0.0917	0.1522	0.0346	0.0024	0.0978	0.0164	0.0048	0.0054	0.0018	0.0015	0.047	0.0341	0.027	0.0666	0.018	0.0948	0.0011
15	rs17634916	54497689	0.99	0.227721472602965	0.91	0.256642068151906	0.100326441530933	0.521156664447088	0.0113	0.0156	0.0205	0.0043	0.1704	0.0051	0.0055	0.0651	0.0012	0.0917	0.1522	0.0346	0.0024	0.0978	0.0164	0.0048	0.0054	0.0018	0.0015	0.047	0.034	0.0271	0.0666	0.018	0.0948	0.0011
15	rs72748243	54498077	0.99	0.227721472602965	0.91	0.256642068151906	0.0998368012203978	0.522541977168498	0.0113	0.0156	0.0205	0.0043	0.1704	0.0051	0.0055	0.0651	0.0012	0.0917	0.1522	0.0346	0.0024	0.0978	0.0164	0.0048	0.0054	0.0018	0.0015	0.047	0.034	0.0271	0.0666	0.018	0.0948	0.0011
15	rs12900052	54503506	0.99	0.227721472602965	0.91	0.256642068151906	0.0883654912940199	0.519495509115706	0.0113	0.0156	0.0205	0.0043	0.1705	0.0052	0.0055	0.0651	0.0012	0.0917	0.1521	0.0345	0.0024	0.0978	0.0164	0.0048	0.0054	0.0018	0.0015	0.047	0.0339	0.027	0.0665	0.018	0.0948	0.0011
15	rs8027528	54508323	0.99	0.227721472602965	0.91	0.256642068151906	0.0998368012203978	0.412345501795286	0.0115	0.0158	0.0213	0.0045	0.1706	0.0057	0.006	0.0646	0.0014	0.0926	0.1516	0.0335	0.0024	0.0978	0.0161	0.0048	0.0054	0.0019	0.0016	0.0476	0.0323	0.0267	0.066	0.0187	0.0943	0.0013
15	rs10851559	54513647	0.99	0.227721472602965	0.91	0.256642068151906	0.106882133226998	0.277691313097827	0.0113	0.0159	0.0217	0.0047	0.1729	0.0057	0.0056	0.0643	0.0012	0.0943	0.1544	0.0325	0.002	0.0976	0.0148	0.0043	0.0049	0.002	0.0015	0.0472	0.0295	0.0262	0.066	0.0189	0.095	0.0014
15	rs117447584	54522857	0.99	0.227721472602965	0.91	0.256642068151906	0.107878355497541	0.275603154425905	0.0114	0.0159	0.0217	0.0047	0.1731	0.0057	0.0055	0.0643	0.0012	0.0943	0.1544	0.0325	0.002	0.0976	0.0147	0.0043	0.0049	0.002	0.0015	0.0472	0.0294	0.0262	0.066	0.0189	0.095	0.0014
15	rs79077106	54523239	0.99	0.227721472602965	0.91	0.256642068151906	0.107959381415327	0.274792405041777	0.0114	0.0159	0.0217	0.0047	0.1731	0.0057	0.0055	0.0643	0.0012	0.0943	0.1544	0.0325	0.002	0.0976	0.0147	0.0043	0.0048	0.002	0.0015	0.0472	0.0294	0.0262	0.066	0.0189	0.095	0.0014
15	rs12914335	54529111	0.99	0.227721472602965	0.91	0.256642068151906	0.117985503870621	0.258847792122691	0.0114	0.0159	0.0217	0.0047	0.1733	0.0057	0.0055	0.0643	0.0012	0.0944	0.1549	0.0325	0.002	0.0976	0.0147	0.0043	0.0048	0.002	0.0015	0.0472	0.029	0.0262	0.066	0.019	0.095	0.0014
15	rs16974341	54529265	0.99	0.227721472602965	0.91	0.256642068151906	0.117643402501517	0.256804879998099	0.0114	0.0159	0.0217	0.0047	0.1733	0.0057	0.0055	0.0643	0.0012	0.0944	0.1549	0.0325	0.002	0.0976	0.0147	0.0043	0.0048	0.002	0.0015	0.0472	0.029	0.0262	0.066	0.019	0.0949	0.0014
15	rs12440124	54531018	0.99	0.227721472602965	0.91	0.256642068151906	0.116111472918938	0.254767063541176	0.0114	0.0159	0.0217	0.0047	0.1733	0.0057	0.0055	0.0643	0.0012	0.0946	0.1549	0.0325	0.002	0.0976	0.0147	0.0042	0.0048	0.002	0.0015	0.0472	0.029	0.0261	0.0659	0.019	0.0949	0.0014
15	rs76635447	54531273	0.99	0.227721472602965	0.91	0.256642068151906	0.116026726648564	0.254540955178961	0.0114	0.0159	0.0217	0.0047	0.1733	0.0057	0.0055	0.0643	0.0012	0.0946	0.1549	0.0325	0.002	0.0976	0.0147	0.0042	0.0048	0.002	0.0015	0.0472	0.029	0.0261	0.0659	0.019	0.0949	0.0014
15	rs16974382	54539596	0.99	0.227721472602965	0.91	0.256642068151906	0.125992426223713	0.237765735486147	0.0114	0.0158	0.0219	0.0046	0.1739	0.0056	0.0054	0.0646	0.0012	0.0952	0.1559	0.0324	0.0019	0.0978	0.0146	0.0042	0.0047	0.002	0.0015	0.047	0.0285	0.0258	0.0654	0.0188	0.0946	0.0014
15	rs9806325	54544831	0.99	0.227721472602965	0.91	0.256642068151906	0.129949821427624	0.235336239551216	0.0114	0.0158	0.0219	0.0046	0.174	0.0056	0.0054	0.0646	0.0012	0.0953	0.1561	0.0324	0.0019	0.0979	0.0146	0.0041	0.0047	0.002	0.0015	0.047	0.0284	0.0257	0.0654	0.0187	0.0945	0.0014
15	rs72730883	54554174	0.98	0.255415240389183	0.91	0.256642068151906	0.129375626241237	0.227877988354609	0.0114	0.0158	0.0219	0.0046	0.1741	0.0056	0.0054	0.0647	0.0012	0.0955	0.1563	0.0324	0.0019	0.0979	0.0146	0.0041	0.0046	0.002	0.0015	0.0469	0.0283	0.0256	0.0653	0.0187	0.0945	0.0014
15	rs117887090	54557674	0.98	0.255415240389183	0.91	0.256642068151906	0.130070900615753	0.224829647859156	0.0114	0.0158	0.0219	0.0046	0.1742	0.0056	0.0055	0.0647	0.0012	0.0955	0.1565	0.0323	0.0019	0.0979	0.0145	0.0041	0.0046	0.002	0.0015	0.0469	0.0281	0.0256	0.0652	0.0186	0.0944	0.0014
15	rs6493670	54568105	0.98	0.255415240389183	0.91	0.256642068151906	0.125665989042497	0.196347354698045	0.0114	0.0157	0.022	0.0045	0.1744	0.0055	0.0054	0.0648	0.0012	0.0961	0.1573	0.0323	0.002	0.098	0.0146	0.004	0.0045	0.002	0.0015	0.0467	0.0276	0.0255	0.0649	0.0185	0.0944	0.0014
15	rs16974431	54577673	0.98	0.255415240389183	0.91	0.256642068151906	0.122254843464384	0.196035857813429	0.0114	0.0157	0.022	0.0045	0.1745	0.0055	0.0054	0.0649	0.0012	0.096	0.1572	0.0322	0.002	0.098	0.0147	0.004	0.0044	0.002	0.0015	0.0467	0.0275	0.0255	0.065	0.0185	0.0943	0.0015
15	rs17818362	54578561	0.98	0.255415240389183	0.91	0.256642068151906	0.121759730714265	0.195620788276232	0.0114	0.0158	0.022	0.0045	0.1745	0.0055	0.0054	0.0649	0.0012	0.096	0.1573	0.0322	0.002	0.098	0.0146	0.004	0.0044	0.002	0.0015	0.0466	0.0275	0.0255	0.065	0.0185	0.0944	0.0015
15	rs62011995	54578727	0.98	0.255415240389183	0.91	0.256642068151906	0.121120814793929	0.194687968510382	0.0114	0.0158	0.022	0.0045	0.1745	0.0055	0.0054	0.0649	0.0012	0.096	0.1573	0.0322	0.002	0.0979	0.0147	0.004	0.0044	0.002	0.0015	0.0466	0.0275	0.0255	0.065	0.0185	0.0944	0.0015
15	rs16974482	54596541	0.98	0.255415240389183	0.91	0.256642068151906	0.122313172573963	0.149398206452259	0.0112	0.0155	0.0226	0.0042	0.1761	0.0055	0.0051	0.0662	0.0013	0.0989	0.1587	0.0312	0.0021	0.0993	0.0142	0.0037	0.0042	0.002	0.0014	0.0464	0.0227	0.0255	0.0651	0.018	0.0935	0.0016
15	rs12915691	54599772	0.98	0.255415240389183	0.91	0.256642068151906	0.128412036248722	0.152050501280167	0.0112	0.0155	0.0226	0.0042	0.1762	0.0055	0.0051	0.0663	0.0013	0.0991	0.1588	0.0311	0.0021	0.0994	0.0142	0.0037	0.0042	0.002	0.0014	0.0464	0.0223	0.0255	0.0652	0.0179	0.0935	0.0016
15	rs12443310	54600075	0.98	0.255415240389183	0.91	0.256642068151906	0.128682605207001	0.151860496844653	0.0112	0.0155	0.0226	0.0042	0.1762	0.0055	0.0051	0.0664	0.0013	0.0991	0.1588	0.0311	0.0021	0.0994	0.0142	0.0037	0.0042	0.002	0.0014	0.0464	0.0223	0.0255	0.0652	0.0179	0.0935	0.0016
15	rs79386345	54605524	0.98	0.255415240389183	0.91	0.256642068151906	0.129617205182287	0.146200197156492	0.0112	0.0154	0.0227	0.0042	0.1762	0.0055	0.005	0.0664	0.0013	0.0993	0.159	0.0311	0.0021	0.0994	0.0143	0.0036	0.0041	0.002	0.0014	0.0463	0.0221	0.0255	0.0653	0.0179	0.0934	0.0016
15	rs28563057	54608462	0.98	0.255415240389183	0.91	0.256642068151906	0.132384365006797	0.146106516385319	0.0112	0.0154	0.0228	0.0042	0.1763	0.0055	0.005	0.0664	0.0013	0.0994	0.159	0.031	0.0021	0.0994	0.0143	0.0036	0.0041	0.0021	0.0014	0.0462	0.0221	0.0256	0.0653	0.0179	0.0934	0.0016
15	rs1355505	54612833	0.98	0.255415240389183	0.91	0.256642068151906	0.121527160349917	0.129783684666307	0.0112	0.0153	0.0229	0.004	0.1771	0.0054	0.0048	0.0661	0.0014	0.1005	0.1596	0.0305	0.0022	0.0998	0.0141	0.0035	0.0038	0.0022	0.0014	0.0457	0.0217	0.0255	0.0651	0.0173	0.0935	0.0016
15	rs77215967	54613258	0.98	0.255415240389183	0.91	0.256642068151906	0.115800922239674	0.129604341022581	0.0112	0.0152	0.023	0.0038	0.1778	0.0054	0.0046	0.0662	0.0014	0.1007	0.16	0.0303	0.0022	0.0996	0.014	0.0034	0.0037	0.0022	0.0014	0.0454	0.0216	0.0254	0.0657	0.017	0.0934	0.0016
15	rs2414301	54613773	0.98	0.255415240389183	0.91	0.256642068151906	0.117586444761911	0.137673284872063	0.0112	0.0151	0.0231	0.0037	0.1784	0.0053	0.0045	0.0663	0.0014	0.101	0.1606	0.03	0.0022	0.0993	0.014	0.0033	0.0036	0.0022	0.0014	0.0451	0.0214	0.0253	0.0664	0.0168	0.0933	0.0017
15	rs1397998	54619962	0.98	0.255415240389183	0.91	0.256642068151906	0.12051285327965	0.151670577547215	0.0112	0.0149	0.0231	0.0036	0.1788	0.0053	0.0044	0.0665	0.0014	0.1017	0.1614	0.0297	0.0022	0.099	0.014	0.0032	0.0035	0.0022	0.0014	0.0447	0.0213	0.0252	0.0668	0.0165	0.0928	0.0017
15	rs11634764	54638664	0.98	0.255415240389183	0.91	0.256642068151906	0.116167991530784	0.159816591465539	0.011	0.0147	0.0236	0.0035	0.1788	0.0052	0.0043	0.0667	0.0014	0.1027	0.1617	0.0292	0.0022	0.0995	0.0138	0.0032	0.0035	0.0022	0.0013	0.0443	0.0209	0.025	0.0673	0.0162	0.0926	0.0017
15	Affx-11710948	54645758	0.98	0.255415240389183	0.91	0.256642068151906	0.124306458403783	0.166049143259399	0.011	0.0147	0.0238	0.0034	0.1788	0.0052	0.0042	0.0667	0.0014	0.1029	0.1618	0.0291	0.0022	0.0998	0.0138	0.0032	0.0034	0.0022	0.0013	0.0442	0.0208	0.0249	0.0674	0.0161	0.0924	0.0017
15	rs28489023	54654359	0.98	0.255415240389183	0.92	0.226487429171296	0.12721367880066	0.175053977552171	0.0109	0.0147	0.0239	0.0034	0.1789	0.0052	0.0042	0.0667	0.0014	0.103	0.1618	0.029	0.0022	0.0999	0.0138	0.0032	0.0034	0.0022	0.0013	0.0441	0.0207	0.0249	0.0675	0.0161	0.0923	0.0017
15	rs1849212	54656082	0.98	0.255415240389183	0.92	0.226487429171296	0.131590144801247	0.174854293958942	0.0109	0.0147	0.0239	0.0034	0.1788	0.0052	0.0042	0.0668	0.0014	0.103	0.1617	0.029	0.0022	0.0999	0.0137	0.0032	0.0034	0.0022	0.0013	0.0442	0.0208	0.0249	0.0675	0.0161	0.0924	0.0017
15	rs12442201	54667127	0.98	0.255415240389183	0.92	0.226487429171296	0.133827391321512	0.198532493241404	0.0109	0.0145	0.024	0.0034	0.1787	0.0052	0.0042	0.0668	0.0014	0.1035	0.1627	0.0289	0.0021	0.1001	0.0137	0.0032	0.0034	0.0022	0.0013	0.0438	0.0207	0.0242	0.0678	0.0159	0.0924	0.0016
15	rs117386253	54673411	0.98	0.255415240389183	0.92	0.226487429171296	0.133273628847663	0.197907337250839	0.0109	0.0145	0.024	0.0034	0.1786	0.0052	0.0042	0.0668	0.0014	0.1035	0.1627	0.0289	0.0021	0.1001	0.0137	0.0032	0.0034	0.0022	0.0013	0.0438	0.0207	0.0242	0.0678	0.0159	0.0924	0.0016
15	rs10518765	54680632	0.98	0.255415240389183	0.92	0.226487429171296	0.137491892519406	0.219635172294957	0.0109	0.0144	0.024	0.0034	0.1785	0.0052	0.0042	0.0669	0.0014	0.1037	0.1629	0.0288	0.0021	0.1002	0.0137	0.0032	0.0034	0.0021	0.0013	0.0438	0.0207	0.0241	0.0679	0.0158	0.0924	0.0016
15	rs11635907	54696259	0.98	0.255415240389183	0.92	0.226487429171296	0.134382537291974	0.232365587841806	0.0109	0.0145	0.024	0.0033	0.1789	0.0049	0.0041	0.0666	0.0013	0.1047	0.1645	0.0285	0.002	0.0995	0.0135	0.0032	0.0033	0.002	0.0012	0.0433	0.0203	0.024	0.0679	0.0156	0.0928	0.0015
15	rs7169018	54702313	0.97	0.285396128624663	0.92	0.226487429171296	0.0932864945304459	0.297766816158571	0.0109	0.0141	0.0238	0.0031	0.1788	0.0047	0.0039	0.0662	0.0012	0.1068	0.1655	0.0276	0.0019	0.1004	0.0132	0.0032	0.0031	0.002	0.001	0.0425	0.0199	0.0246	0.0682	0.015	0.0934	0.0014
15	rs10444833	54714483	0.97	0.285396128624663	0.92	0.226487429171296	0.0917168259916597	0.339272138323189	0.0109	0.014	0.0239	0.0031	0.1789	0.0046	0.0038	0.0662	0.0011	0.1073	0.1659	0.0275	0.0018	0.1003	0.0131	0.0032	0.0031	0.002	0.001	0.0425	0.0199	0.0245	0.0685	0.0147	0.0936	0.0013
15	rs117263026	54714921	0.97	0.285396128624663	0.92	0.226487429171296	0.0924014871051624	0.333123263135579	0.0109	0.014	0.024	0.0031	0.1789	0.0046	0.0038	0.0662	0.0011	0.1073	0.1659	0.0275	0.0018	0.1003	0.0131	0.0032	0.0031	0.002	0.001	0.0424	0.0199	0.0245	0.0685	0.0147	0.0935	0.0013
15	rs72736505	54728463	0.97	0.285396128624663	0.92	0.226487429171296	0.0827184920564889	0.372519822611965	0.0109	0.0139	0.0239	0.0029	0.1793	0.0045	0.0037	0.0662	0.0011	0.1077	0.1658	0.0273	0.0018	0.1007	0.0129	0.0031	0.003	0.002	0.001	0.0424	0.0198	0.0245	0.0688	0.0143	0.0938	0.0012
15	rs62010070	54729500	0.97	0.285396128624663	0.92	0.226487429171296	0.0828099032233418	0.379248704352578	0.0109	0.0139	0.0239	0.0029	0.1793	0.0044	0.0037	0.0662	0.0011	0.1077	0.1658	0.0273	0.0018	0.1007	0.0129	0.0031	0.003	0.002	0.001	0.0424	0.0198	0.0245	0.0688	0.0143	0.0938	0.0012
15	rs147016011	54729973	0.97	0.285396128624663	0.92	0.226487429171296	0.0831303508856515	0.378103684830662	0.0109	0.0139	0.0239	0.0029	0.1794	0.0044	0.0037	0.0662	0.0011	0.1077	0.1658	0.0273	0.0018	0.1007	0.0129	0.0031	0.003	0.002	9e-04	0.0424	0.0198	0.0245	0.0688	0.0143	0.0938	0.0012
15	rs10152939	54743987	0.97	0.285396128624663	0.92	0.226487429171296	0.0780537942972116	0.384093878862328	0.0109	0.0139	0.0239	0.0029	0.1794	0.0044	0.0038	0.0663	0.0011	0.1078	0.1657	0.0272	0.0018	0.1007	0.0129	0.0032	0.0031	0.0019	9e-04	0.0425	0.0198	0.0244	0.0689	0.0143	0.0939	0.0012
15	rs12904540	54757837	0.97	0.285396128624663	0.92	0.226487429171296	0.0775048044002531	0.394864686318367	0.0109	0.0139	0.0239	0.0029	0.1795	0.0044	0.0038	0.0663	0.0011	0.1078	0.1658	0.0271	0.0018	0.1008	0.0129	0.0032	0.0031	0.0019	9e-04	0.0425	0.0198	0.0244	0.069	0.0142	0.0939	0.0012
15	rs76918937	54757975	0.97	0.285396128624663	0.92	0.226487429171296	0.0779218091050427	0.393449533257248	0.0109	0.0139	0.0239	0.0029	0.1795	0.0044	0.0038	0.0663	0.0011	0.1078	0.1657	0.0271	0.0018	0.1008	0.0129	0.0032	0.0031	0.0019	9e-04	0.0426	0.0198	0.0244	0.069	0.0142	0.0939	0.0012
15	rs117779702	54759442	0.97	0.285396128624663	0.92	0.226487429171296	0.0776802096738393	0.388187290811279	0.0109	0.0139	0.0239	0.0029	0.1794	0.0044	0.0038	0.0663	0.0011	0.1078	0.1657	0.0271	0.0018	0.1008	0.0129	0.0032	0.0031	0.0019	9e-04	0.0426	0.0198	0.0244	0.069	0.0142	0.0939	0.0012
15	rs2414320	54767105	0.97	0.285396128624663	0.92	0.226487429171296	0.0628846761146747	0.420966422415988	0.0108	0.0139	0.0236	0.0029	0.1793	0.0044	0.0038	0.0663	0.001	0.1077	0.1658	0.027	0.0017	0.101	0.0129	0.0032	0.0031	0.0018	9e-04	0.0426	0.0198	0.0244	0.0689	0.0142	0.0945	0.001
15	rs72738404	54773802	0.97	0.285396128624663	0.92	0.226487429171296	0.0628846761146747	0.417956671785973	0.0108	0.0139	0.0236	0.0029	0.1793	0.0044	0.0038	0.0663	9e-04	0.1077	0.1658	0.027	0.0017	0.101	0.0129	0.0032	0.0031	0.0018	9e-04	0.0426	0.0198	0.0244	0.0689	0.0142	0.0945	0.001
15	rs492561	54778136	0.97	0.285396128624663	0.92	0.226487429171296	0.0606738443083157	0.43068936038078	0.0108	0.0139	0.0236	0.0029	0.1793	0.0044	0.0038	0.0663	9e-04	0.1077	0.1659	0.027	0.0017	0.1011	0.0128	0.0032	0.0031	0.0018	9e-04	0.0426	0.0198	0.0244	0.069	0.0141	0.0945	0.001
15	rs579664	54787358	0.97	0.285396128624663	0.92	0.226487429171296	0.0569074504267648	0.446315678592616	0.0109	0.0139	0.0235	0.0029	0.1794	0.0042	0.0038	0.0663	9e-04	0.1077	0.166	0.0268	0.0017	0.1012	0.0128	0.0032	0.0031	0.0018	9e-04	0.0426	0.0198	0.0244	0.0691	0.0141	0.0947	0.001
15	rs117152955	54802072	0.97	0.285396128624663	0.92	0.226487429171296	0.049196913795561	0.517835688069986	0.0109	0.0137	0.0235	0.0027	0.1795	0.0039	0.0038	0.0661	7e-04	0.1078	0.1667	0.0259	0.0017	0.1015	0.013	0.0032	0.0031	0.0017	8e-04	0.0426	0.0196	0.0242	0.0699	0.0137	0.0956	7e-04
15	rs10152949	54804324	0.97	0.285396128624663	0.92	0.226487429171296	0.0498654486147287	0.527953486639443	0.0109	0.0137	0.0235	0.0027	0.1795	0.0039	0.0038	0.0661	7e-04	0.1078	0.1668	0.0259	0.0017	0.1015	0.013	0.0032	0.0031	0.0017	8e-04	0.0426	0.0196	0.0242	0.07	0.0137	0.0957	7e-04
15	rs75105541	54810553	0.97	0.285396128624663	0.92	0.226487429171296	0.0496364838285618	0.564097130552056	0.0108	0.0137	0.0235	0.0027	0.1795	0.0039	0.0038	0.0662	7e-04	0.1076	0.1668	0.0257	0.0017	0.1016	0.013	0.0032	0.0031	0.0017	8e-04	0.0426	0.0196	0.0241	0.0701	0.0136	0.0961	6e-04
15	rs76764684	54810555	0.97	0.285396128624663	0.92	0.226487429171296	0.0494570812062186	0.56565113623386	0.0108	0.0137	0.0235	0.0027	0.1795	0.0039	0.0038	0.0662	7e-04	0.1076	0.1668	0.0257	0.0017	0.1017	0.013	0.0032	0.0031	0.0017	8e-04	0.0426	0.0196	0.0241	0.0702	0.0136	0.0961	6e-04
15	rs62022417	54823317	0.96	0.3177447436144	0.92	0.226487429171296	0.0487115935072052	0.608857629892814	0.0109	0.0136	0.0235	0.0026	0.1798	0.0039	0.0039	0.0664	6e-04	0.1076	0.1665	0.0251	0.0017	0.102	0.0133	0.0031	0.0032	0.0015	8e-04	0.0426	0.0195	0.0238	0.0709	0.0134	0.0961	5e-04
15	rs79456291	54823820	0.96	0.3177447436144	0.92	0.226487429171296	0.0487438471288345	0.610728269619797	0.0109	0.0136	0.0235	0.0026	0.1798	0.0039	0.0039	0.0664	6e-04	0.1076	0.1665	0.0251	0.0017	0.102	0.0133	0.0031	0.0032	0.0015	8e-04	0.0426	0.0195	0.0238	0.0709	0.0134	0.0961	5e-04
15	rs16974744	54825580	0.96	0.3177447436144	0.92	0.226487429171296	0.0487599793496677	0.613176538488078	0.0109	0.0136	0.0235	0.0026	0.1798	0.0039	0.0039	0.0664	6e-04	0.1076	0.1665	0.0251	0.0017	0.102	0.0133	0.0031	0.0032	0.0015	8e-04	0.0426	0.0195	0.0238	0.0709	0.0134	0.0961	5e-04
15	rs1851002	54827508	0.96	0.3177447436144	0.92	0.226487429171296	0.0486632401202467	0.613464722344506	0.0109	0.0136	0.0235	0.0026	0.1798	0.0039	0.0039	0.0664	6e-04	0.1076	0.1665	0.025	0.0017	0.102	0.0133	0.0031	0.0032	0.0015	8e-04	0.0426	0.0195	0.0238	0.0709	0.0134	0.0961	5e-04
15	rs9302181	54841874	0.96	0.3177447436144	0.92	0.226487429171296	0.0497999575847439	0.638657730954377	0.0109	0.0136	0.0235	0.0026	0.1799	0.0039	0.0039	0.0664	6e-04	0.1075	0.1664	0.0249	0.0017	0.1021	0.0133	0.0031	0.0032	0.0015	8e-04	0.0426	0.0195	0.0238	0.071	0.0134	0.0962	5e-04
15	rs11639005	54847677	0.96	0.3177447436144	0.92	0.226487429171296	0.0496038325697416	0.653535137165175	0.0109	0.0136	0.0234	0.0026	0.18	0.0039	0.004	0.0664	6e-04	0.1075	0.1663	0.0249	0.0017	0.1022	0.0133	0.0031	0.0032	0.0015	8e-04	0.0426	0.0196	0.0238	0.071	0.0133	0.0963	5e-04
15	rs8042341	54866218	0.96	0.3177447436144	0.92	0.226487429171296	0.0506724302938522	0.646670004759002	0.011	0.0137	0.0234	0.0025	0.1802	0.0039	0.0039	0.0663	6e-04	0.1076	0.1663	0.0247	0.0017	0.1025	0.0132	0.0031	0.0032	0.0015	8e-04	0.0425	0.0195	0.0238	0.0709	0.0132	0.0964	5e-04
15	rs2553218	54868668	0.96	0.3177447436144	0.92	0.226487429171296	0.0535401897605693	0.655583300460394	0.0109	0.0137	0.0234	0.0026	0.1797	0.0039	0.004	0.0664	6e-04	0.1077	0.1664	0.0246	0.0017	0.1026	0.0132	0.0031	0.0031	0.0015	8e-04	0.0426	0.0196	0.0238	0.0709	0.0132	0.0965	5e-04
15	rs78101054	54875270	0.96	0.3177447436144	0.92	0.226487429171296	0.0577346216202474	0.65338889634311	0.011	0.0137	0.0234	0.0025	0.1798	0.0038	0.004	0.0662	5e-04	0.1079	0.1666	0.0245	0.0016	0.1027	0.0132	0.0032	0.0031	0.0014	8e-04	0.043	0.0196	0.0238	0.0706	0.0131	0.0962	5e-04
15	rs76786954	54887086	0.96	0.3177447436144	0.92	0.226487429171296	0.0638647573261008	0.64856719373249	0.011	0.0138	0.0235	0.0024	0.1797	0.0037	0.004	0.0662	5e-04	0.108	0.1667	0.0243	0.0016	0.1027	0.0132	0.0032	0.0031	0.0014	8e-04	0.0433	0.0196	0.0237	0.0704	0.013	0.0964	5e-04
15	rs75166309	54887583	0.96	0.3177447436144	0.92	0.226487429171296	0.0641549173038723	0.647253618179631	0.011	0.0138	0.0235	0.0024	0.1797	0.0037	0.004	0.0662	5e-04	0.108	0.1667	0.0243	0.0016	0.1027	0.0132	0.0032	0.0031	0.0014	8e-04	0.0433	0.0196	0.0237	0.0704	0.013	0.0964	5e-04
15	rs9920919	54892000	0.96	0.3177447436144	0.92	0.226487429171296	0.0684093826965316	0.646961796231791	0.0111	0.0138	0.0234	0.0024	0.1798	0.0036	0.004	0.0662	5e-04	0.1081	0.1667	0.0243	0.0017	0.1026	0.0131	0.0032	0.0031	0.0014	8e-04	0.0435	0.0197	0.0237	0.0703	0.013	0.0965	5e-04
15	rs12592914	54894829	0.96	0.3177447436144	0.92	0.226487429171296	0.07119345961834	0.662029968000553	0.0111	0.0138	0.0234	0.0024	0.1797	0.0036	0.004	0.0662	5e-04	0.1082	0.1667	0.0243	0.0016	0.1024	0.013	0.0032	0.0031	0.0014	8e-04	0.0435	0.0196	0.0238	0.0703	0.013	0.0966	5e-04
15	rs76992217	54902430	0.96	0.3177447436144	0.92	0.226487429171296	0.0751188348796026	0.664671409777477	0.0112	0.0138	0.0234	0.0023	0.1797	0.0036	0.0041	0.0662	5e-04	0.1082	0.1668	0.0243	0.0016	0.1024	0.013	0.0033	0.0031	0.0014	8e-04	0.0436	0.0196	0.0238	0.0703	0.013	0.0965	5e-04
15	rs75760454	54910133	0.96	0.3177447436144	0.92	0.226487429171296	0.0752262443760473	0.653535137165175	0.0112	0.0138	0.0233	0.0023	0.1798	0.0036	0.004	0.0662	5e-04	0.1083	0.167	0.0243	0.0016	0.1025	0.0129	0.0033	0.003	0.0014	8e-04	0.0436	0.0196	0.0238	0.0702	0.013	0.0964	5e-04
15	rs12101382	54912084	0.96	0.3177447436144	0.92	0.226487429171296	0.0749900744253839	0.651488453204774	0.0112	0.0138	0.0233	0.0023	0.1798	0.0036	0.004	0.0662	5e-04	0.1083	0.167	0.0243	0.0016	0.1025	0.0129	0.0033	0.003	0.0014	8e-04	0.0436	0.0196	0.0238	0.0702	0.013	0.0964	5e-04
15	rs117654934	54918246	0.96	0.3177447436144	0.92	0.226487429171296	0.0864254188507299	0.68189906071349	0.011	0.0137	0.0234	0.0022	0.1798	0.0036	0.004	0.0661	5e-04	0.1083	0.1672	0.0243	0.0015	0.1026	0.0129	0.0033	0.0029	0.0014	8e-04	0.0437	0.0196	0.0238	0.0703	0.013	0.0965	5e-04
15	rs1520411	54919047	0.96	0.3177447436144	0.92	0.226487429171296	0.0902363677745617	0.680127512118843	0.011	0.0137	0.0234	0.0022	0.1798	0.0035	0.004	0.0661	5e-04	0.1083	0.1673	0.0243	0.0015	0.1026	0.0129	0.0033	0.0029	0.0015	8e-04	0.0438	0.0194	0.0238	0.0703	0.013	0.0965	5e-04
15	rs28877661	54930252	0.96	0.3177447436144	0.92	0.226487429171296	0.0967536587388282	0.668050087264565	0.011	0.0137	0.0235	0.0022	0.1798	0.0035	0.004	0.066	5e-04	0.1083	0.1673	0.0243	0.0015	0.1026	0.0129	0.0033	0.0028	0.0015	8e-04	0.0439	0.0194	0.0239	0.0704	0.013	0.0964	5e-04
15	rs76709248	54942509	0.96	0.3177447436144	0.92	0.226487429171296	0.10131021815133	0.662616746572718	0.0111	0.0137	0.0236	0.0022	0.1797	0.0034	0.004	0.0659	5e-04	0.1083	0.1675	0.0243	0.0015	0.1027	0.0128	0.0033	0.0028	0.0015	8e-04	0.044	0.0194	0.0238	0.0705	0.0129	0.0962	5e-04
15	rs10152938	54956926	0.96	0.3177447436144	0.92	0.226487429171296	0.119820326719801	0.661003392666568	0.0111	0.0137	0.024	0.0021	0.1795	0.0033	0.0039	0.0657	6e-04	0.1084	0.1679	0.0244	0.0015	0.103	0.0127	0.0032	0.0027	0.0014	8e-04	0.0444	0.0193	0.0238	0.0705	0.0128	0.0959	4e-04
15	rs72741751	54957027	0.96	0.3177447436144	0.93	0.198940398764014	0.119791524359299	0.660270348584717	0.0111	0.0137	0.024	0.0021	0.1795	0.0033	0.0039	0.0657	6e-04	0.1084	0.1679	0.0244	0.0015	0.103	0.0127	0.0032	0.0027	0.0014	8e-04	0.0444	0.0193	0.0238	0.0705	0.0128	0.0959	4e-04
15	rs11858202	54983177	0.96	0.3177447436144	0.93	0.198940398764014	0.119331262109386	0.615338696786269	0.0115	0.0136	0.0242	0.002	0.1796	0.0032	0.0038	0.0657	6e-04	0.1081	0.1675	0.0242	0.0016	0.1035	0.0126	0.0032	0.0026	0.0014	8e-04	0.0447	0.0196	0.0237	0.0702	0.0127	0.0959	4e-04
15	rs34033580	54983347	0.96	0.3177447436144	0.93	0.198940398764014	0.119417478770644	0.617646977295888	0.0115	0.0136	0.0242	0.002	0.1796	0.0032	0.0038	0.0657	6e-04	0.1081	0.1675	0.0242	0.0016	0.1035	0.0126	0.0032	0.0026	0.0014	8e-04	0.0447	0.0196	0.0237	0.0702	0.0127	0.0959	4e-04
15	rs117929298	54988061	0.96	0.3177447436144	0.93	0.198940398764014	0.117472579980159	0.598092177024225	0.0115	0.0136	0.0242	0.002	0.1796	0.0032	0.0038	0.0657	6e-04	0.1081	0.1675	0.0242	0.0016	0.1035	0.0126	0.0031	0.0026	0.0014	9e-04	0.0447	0.0196	0.0237	0.0703	0.0126	0.0959	5e-04
15	rs117148789	54988934	0.96	0.3177447436144	0.93	0.198940398764014	0.117415672936445	0.596660246116813	0.0115	0.0136	0.0242	0.002	0.1796	0.0032	0.0038	0.0657	6e-04	0.1081	0.1675	0.0242	0.0016	0.1035	0.0126	0.0031	0.0026	0.0014	9e-04	0.0447	0.0196	0.0237	0.0703	0.0126	0.0959	5e-04
15	rs4404011	54997983	0.96	0.3177447436144	0.93	0.198940398764014	0.117557972229437	0.580252453974612	0.0115	0.0136	0.0242	0.002	0.1796	0.0032	0.0038	0.0657	6e-04	0.108	0.1675	0.0242	0.0016	0.1035	0.0126	0.0031	0.0026	0.0014	9e-04	0.0447	0.0195	0.0237	0.0703	0.0126	0.0959	5e-04
15	rs117987223	54999455	0.96	0.3177447436144	0.93	0.198940398764014	0.117046188983006	0.572019245973687	0.0115	0.0136	0.0242	0.002	0.1796	0.0032	0.0038	0.0657	6e-04	0.108	0.1675	0.0242	0.0016	0.1035	0.0126	0.0031	0.0026	0.0014	9e-04	0.0447	0.0195	0.0236	0.0704	0.0126	0.0959	5e-04
15	rs117162501	55007618	0.96	0.3177447436144	0.93	0.198940398764014	0.118499797055289	0.576558184949954	0.0115	0.0136	0.0243	0.002	0.1796	0.0032	0.0038	0.0657	6e-04	0.108	0.1676	0.0242	0.0016	0.1034	0.0126	0.0031	0.0026	0.0014	9e-04	0.0447	0.0195	0.0236	0.0705	0.0126	0.0958	5e-04
15	rs116950203	55008400	0.96	0.3177447436144	0.93	0.198940398764014	0.118614270439952	0.580963543196476	0.0115	0.0136	0.0243	0.002	0.1796	0.0032	0.0038	0.0657	6e-04	0.108	0.1676	0.0242	0.0016	0.1034	0.0126	0.0031	0.0026	0.0014	9e-04	0.0447	0.0195	0.0236	0.0705	0.0126	0.0958	5e-04
15	rs72743784	55009719	0.96	0.3177447436144	0.94	0.173887076546345	0.120802125810963	0.580821308540651	0.0116	0.0136	0.0243	0.0019	0.1795	0.0032	0.0038	0.0656	6e-04	0.108	0.1677	0.0242	0.0016	0.1034	0.0126	0.0031	0.0026	0.0014	9e-04	0.0448	0.0194	0.0236	0.0706	0.0126	0.0957	5e-04
15	rs11854344	55013872	0.96	0.3177447436144	0.94	0.173887076546345	0.132659959346982	0.584237255537325	0.0116	0.0135	0.0247	0.0019	0.1788	0.0031	0.0038	0.0654	7e-04	0.108	0.1678	0.0243	0.0016	0.1035	0.0127	0.0031	0.0026	0.0015	8e-04	0.0448	0.0192	0.0239	0.071	0.0126	0.0954	5e-04
15	rs12913315	55026688	0.96	0.3177447436144	0.94	0.173887076546345	0.13793061438582	0.550439091075101	0.0117	0.0134	0.0248	0.0019	0.1786	0.003	0.0039	0.0653	7e-04	0.1078	0.1679	0.0243	0.0016	0.1036	0.0128	0.0031	0.0027	0.0014	8e-04	0.0448	0.0192	0.024	0.0714	0.0126	0.0952	5e-04
15	rs117058105	55031385	0.96	0.3177447436144	0.94	0.173887076546345	0.138968062777413	0.551281530694695	0.0117	0.0134	0.0248	0.0019	0.1785	0.003	0.0039	0.0652	7e-04	0.1078	0.1679	0.0243	0.0016	0.1036	0.0128	0.0031	0.0027	0.0014	8e-04	0.0448	0.0192	0.024	0.0715	0.0126	0.0952	5e-04
15	rs12912807	55032121	0.96	0.3177447436144	0.94	0.173887076546345	0.139251812168798	0.552124287146873	0.0117	0.0134	0.0248	0.0019	0.1785	0.003	0.0039	0.0652	7e-04	0.1078	0.1679	0.0243	0.0016	0.1036	0.0128	0.0031	0.0027	0.0014	8e-04	0.0448	0.0192	0.024	0.0715	0.0126	0.0952	5e-04
15	rs117467455	55033615	0.96	0.3177447436144	0.94	0.173887076546345	0.137397989776792	0.551843333152042	0.0117	0.0134	0.0248	0.0019	0.1785	0.003	0.0039	0.0652	7e-04	0.1078	0.1679	0.0243	0.0016	0.1036	0.0128	0.0031	0.0027	0.0014	8e-04	0.0448	0.0192	0.024	0.0715	0.0126	0.0952	5e-04
15	rs28847270	55037195	0.96	0.3177447436144	0.94	0.173887076546345	0.133858196465245	0.54385099057193	0.0117	0.0134	0.0248	0.0019	0.1785	0.003	0.0039	0.0652	7e-04	0.1078	0.1679	0.0243	0.0016	0.1036	0.0128	0.0031	0.0027	0.0014	8e-04	0.0448	0.0192	0.024	0.0715	0.0126	0.0952	5e-04
15	rs73409752	55039982	0.96	0.3177447436144	0.95	0.15120882267165	0.133089348731686	0.539097382282293	0.0117	0.0134	0.0248	0.0019	0.1785	0.003	0.0039	0.0652	7e-04	0.1078	0.1679	0.0243	0.0016	0.1036	0.0128	0.0031	0.0027	0.0014	8e-04	0.0448	0.0192	0.024	0.0716	0.0126	0.0952	5e-04
15	rs73409753	55040062	0.96	0.3177447436144	0.94	0.173887076546345	0.13250680870898	0.537003495501312	0.0117	0.0135	0.0248	0.0019	0.1785	0.003	0.0039	0.0652	7e-04	0.1078	0.1679	0.0243	0.0016	0.1036	0.0128	0.0031	0.0027	0.0014	8e-04	0.0448	0.0192	0.024	0.0716	0.0126	0.0952	5e-04
15	rs77112285	55054886	0.96	0.3177447436144	0.95	0.15120882267165	0.130889968744511	0.527120038964422	0.0117	0.0134	0.0248	0.0019	0.1784	0.003	0.0039	0.0651	7e-04	0.1077	0.1679	0.0244	0.0016	0.1036	0.0128	0.0031	0.0027	0.0014	9e-04	0.0449	0.0191	0.024	0.0716	0.0126	0.0951	5e-04
15	rs2221238	55066985	0.96	0.3177447436144	0.97	0.112481740502774	0.132292577032017	0.530455801691143	0.0117	0.0134	0.0249	0.0019	0.1782	0.0029	0.0039	0.0651	7e-04	0.1076	0.168	0.0245	0.0014	0.1037	0.0129	0.0031	0.0028	0.0014	0.001	0.0449	0.0191	0.024	0.0716	0.0126	0.095	6e-04
15	rs36067227	55068454	0.96	0.3177447436144	0.96	0.130782650589638	0.133181469580871	0.51521037583854	0.0117	0.0134	0.025	0.0019	0.1782	0.0029	0.0039	0.0651	7e-04	0.1076	0.1679	0.0245	0.0014	0.1036	0.0129	0.0031	0.0028	0.0014	0.001	0.0448	0.0191	0.0241	0.0717	0.0126	0.0949	6e-04
15	rs11629480	55078723	0.96	0.3177447436144	0.92	0.226487429171296	0.129828810416243	0.533796806500817	0.0117	0.0134	0.025	0.0019	0.1781	0.0029	0.0039	0.065	7e-04	0.1075	0.1679	0.0245	0.0014	0.1037	0.0129	0.0031	0.0028	0.0014	0.001	0.0449	0.0191	0.0241	0.0718	0.0126	0.0949	6e-04
15	rs17237899	55085292	0.96	0.3177447436144	0.91	0.256642068151906	0.130070900615753	0.529482328127282	0.0118	0.0133	0.025	0.0019	0.1777	0.003	0.0039	0.0649	8e-04	0.1074	0.1679	0.0244	0.0014	0.1038	0.0129	0.0032	0.0029	0.0015	0.001	0.0449	0.0191	0.024	0.0721	0.0128	0.0947	6e-04
15	rs117925139	55090860	0.96	0.3177447436144	0.9	0.289513196358555	0.127004666182259	0.521572161333961	0.0118	0.0133	0.0251	0.0019	0.1775	0.003	0.0039	0.0648	8e-04	0.1074	0.1678	0.0244	0.0014	0.1039	0.013	0.0032	0.0029	0.0015	0.001	0.0449	0.0191	0.024	0.0722	0.0129	0.0945	6e-04
15	rs4774192	55102387	0.96	0.3177447436144	0.9	0.289513196358555	0.125044218648249	0.532682557534753	0.0118	0.0132	0.0252	0.0019	0.1771	0.0031	0.004	0.0644	8e-04	0.1074	0.1683	0.0243	0.0014	0.1042	0.0131	0.0033	0.0029	0.0015	0.001	0.0448	0.0191	0.024	0.0724	0.0132	0.0939	7e-04
15	rs2251653	55103631	0.96	0.3177447436144	0.89	0.325204496311925	0.124277003201083	0.536584961050928	0.0118	0.0132	0.0252	0.0019	0.177	0.0031	0.004	0.0644	8e-04	0.1074	0.1683	0.0243	0.0014	0.1042	0.0132	0.0033	0.0029	0.0015	0.001	0.0448	0.0191	0.024	0.0724	0.0132	0.0939	7e-04
15	rs1159893	55111076	0.96	0.3177447436144	0.89	0.325204496311925	0.11744412434612	0.521156664447088	0.0118	0.0131	0.0252	0.0019	0.1768	0.0031	0.0039	0.0642	9e-04	0.1073	0.1686	0.0243	0.0014	0.1043	0.0132	0.0033	0.0029	0.0016	0.001	0.0448	0.0191	0.024	0.0725	0.0133	0.0938	7e-04
15	rs144993386	55117247	0.96	0.3177447436144	0.88	0.363814363818289	0.0855823161875121	0.444453970025949	0.0119	0.0127	0.0256	0.0022	0.1742	0.0034	0.0036	0.0624	0.001	0.1074	0.1704	0.0245	0.0014	0.1049	0.0141	0.0039	0.0032	0.0018	0.0012	0.0446	0.0189	0.024	0.0735	0.0135	0.092	8e-04
15	rs2695650	55120886	0.95	0.352537935866182	0.88	0.363814363818289	0.0844432073848052	0.444321069904285	0.0119	0.0128	0.0256	0.0022	0.1741	0.0034	0.0036	0.0623	0.001	0.1074	0.1704	0.0245	0.0014	0.105	0.0141	0.0039	0.0032	0.0018	0.0012	0.0446	0.0189	0.024	0.0735	0.0135	0.0919	8e-04
15	rs72734120	55121785	0.95	0.352537935866182	0.88	0.363814363818289	0.0863080065205623	0.448579095257192	0.0119	0.0127	0.0256	0.0022	0.174	0.0034	0.0036	0.0622	0.001	0.1074	0.1705	0.0245	0.0015	0.105	0.0141	0.004	0.0032	0.0018	0.0012	0.0446	0.0189	0.024	0.0736	0.0135	0.0918	8e-04
15	rs17237975	55125813	0.95	0.352537935866182	0.88	0.363814363818289	0.0811292367351447	0.395379635288288	0.012	0.0127	0.0257	0.0023	0.1732	0.0034	0.0036	0.0616	0.0011	0.1074	0.1708	0.0245	0.0016	0.1048	0.0143	0.004	0.0033	0.0019	0.0014	0.0444	0.019	0.024	0.0738	0.0136	0.0917	8e-04
15	rs117142058	55126039	0.95	0.352537935866182	0.88	0.363814363818289	0.0811969430114992	0.393449533257248	0.012	0.0127	0.0257	0.0023	0.1732	0.0035	0.0036	0.0616	0.0011	0.1074	0.1708	0.0245	0.0016	0.1048	0.0143	0.004	0.0032	0.0019	0.0014	0.0444	0.019	0.024	0.0738	0.0136	0.0917	8e-04
15	rs117565817	55129936	0.95	0.352537935866182	0.88	0.363814363818289	0.0793593163939492	0.381924177883476	0.012	0.0127	0.0257	0.0023	0.1731	0.0035	0.0036	0.0613	0.0011	0.1075	0.1709	0.0245	0.0016	0.1047	0.0143	0.004	0.0033	0.0019	0.0015	0.0444	0.019	0.024	0.0739	0.0137	0.0916	8e-04
15	rs77799373	55130349	0.95	0.352537935866182	0.88	0.363814363818289	0.0798050296895221	0.383966154547333	0.012	0.0127	0.0257	0.0023	0.1731	0.0035	0.0036	0.0613	0.0011	0.1075	0.1709	0.0245	0.0016	0.1047	0.0143	0.004	0.0033	0.0019	0.0015	0.0444	0.019	0.024	0.0739	0.0137	0.0916	8e-04
15	rs2651738	55133055	0.95	0.352537935866182	0.88	0.363814363818289	0.0809939327706095	0.377086704297892	0.012	0.0127	0.0257	0.0023	0.1731	0.0035	0.0036	0.0612	0.0011	0.1075	0.171	0.0245	0.0017	0.1047	0.0143	0.004	0.0033	0.0019	0.0015	0.0443	0.019	0.0239	0.074	0.0137	0.0915	8e-04
15	rs117474060	55134363	0.95	0.352537935866182	0.87	0.405435896572436	0.0770237564089734	0.354161096644246	0.012	0.0127	0.0257	0.0023	0.173	0.0035	0.0036	0.0611	0.0011	0.1075	0.1709	0.0246	0.0017	0.1046	0.0143	0.0041	0.0033	0.0019	0.0015	0.0443	0.019	0.0239	0.074	0.0137	0.0915	8e-04
15	rs35472795	55135646	0.95	0.352537935866182	0.87	0.405435896572436	0.111258874723282	0.353287541709458	0.0119	0.0123	0.0258	0.0025	0.1715	0.0037	0.0035	0.0599	0.0013	0.1082	0.1707	0.0251	0.0021	0.1039	0.0147	0.0049	0.0034	0.002	0.0017	0.0438	0.0186	0.0241	0.0742	0.0141	0.0918	0.001
15	rs7176169	55135835	0.95	0.352537935866182	0.87	0.405435896572436	0.110791600242235	0.322138494996143	0.0119	0.0122	0.0258	0.0025	0.1715	0.0037	0.0034	0.0594	0.0013	0.1083	0.1705	0.0251	0.0024	0.104	0.0148	0.0049	0.0034	0.002	0.0018	0.0436	0.0185	0.0242	0.0745	0.014	0.0917	0.0011
15	rs1915202	55136295	0.95	0.352537935866182	0.87	0.405435896572436	0.127183807093634	0.36167388691538	0.0128	0.0114	0.0253	0.0026	0.1705	0.0036	0.0037	0.0593	0.0012	0.1086	0.173	0.0248	0.0025	0.1044	0.0151	0.0053	0.0037	0.0021	0.0018	0.042	0.019	0.0238	0.0754	0.0137	0.0898	0.0012
15	rs28385305	55136681	0.95	0.352537935866182	0.87	0.405435896572436	0.147598884956736	0.363307560459478	0.0132	0.011	0.0249	0.0026	0.1702	0.0035	0.0039	0.0588	0.0011	0.1095	0.1737	0.0248	0.0024	0.1049	0.0152	0.0056	0.0037	0.002	0.0017	0.0413	0.0192	0.0236	0.0762	0.0135	0.0892	0.0012
15	rs2414382	55136755	0.95	0.352537935866182	0.87	0.405435896572436	0.151549241444167	0.393063826291004	0.0132	0.011	0.0249	0.0026	0.1702	0.0035	0.0039	0.0588	0.0011	0.1095	0.1738	0.0248	0.0023	0.1048	0.0152	0.0056	0.0039	0.002	0.0017	0.0412	0.0192	0.0237	0.0762	0.0135	0.0891	0.0012
15	rs2202085	55136950	0.95	0.352537935866182	0.87	0.405435896572436	0.149335996392662	0.388443529293688	0.0133	0.0109	0.0249	0.0025	0.1703	0.0034	0.0039	0.0587	0.001	0.1096	0.1738	0.0248	0.0023	0.1049	0.0154	0.0056	0.0038	0.002	0.0017	0.0411	0.0191	0.0237	0.0763	0.0135	0.089	0.0012
15	rs28407351	55150180	0.95	0.352537935866182	0.87	0.405435896572436	0.15032461614871	0.392935280557162	0.0135	0.0108	0.0248	0.0024	0.1705	0.0033	0.0039	0.0587	0.001	0.1096	0.1741	0.0249	0.0021	0.1052	0.0158	0.0055	0.0038	0.0019	0.0016	0.0409	0.0188	0.024	0.0762	0.0135	0.0886	0.0011
15	rs116139628	55156867	0.95	0.352537935866182	0.87	0.405435896572436	0.151615605071753	0.393063826291004	0.0136	0.0108	0.0248	0.0024	0.1705	0.0033	0.0039	0.0586	0.001	0.1096	0.1741	0.0249	0.0021	0.1053	0.0158	0.0055	0.0038	0.0019	0.0016	0.0409	0.0188	0.0241	0.0762	0.0136	0.0886	0.0011
15	rs12148824	55157158	0.95	0.352537935866182	0.87	0.405435896572436	0.151848013209833	0.392935280557162	0.0136	0.0108	0.0248	0.0024	0.1705	0.0033	0.0039	0.0586	0.001	0.1096	0.1741	0.0249	0.0021	0.1053	0.0158	0.0055	0.0038	0.0019	0.0016	0.0409	0.0188	0.0241	0.0762	0.0136	0.0886	0.0011
15	rs12901433	55163547	0.95	0.352537935866182	0.88	0.363814363818289	0.165583696048911	0.392806746455667	0.0136	0.0108	0.0248	0.0023	0.1705	0.0033	0.0039	0.0581	0.001	0.1094	0.1743	0.0249	0.0021	0.1053	0.0159	0.0055	0.0037	0.0019	0.0017	0.0409	0.0188	0.0241	0.0763	0.0136	0.0888	0.0011
15	rs11071149	55171522	0.94	0.389848785336034	0.88	0.363814363818289	0.171802004166757	0.389212526305506	0.0137	0.0108	0.0248	0.0023	0.1704	0.0032	0.0039	0.0579	0.0011	0.1093	0.1743	0.0249	0.0021	0.1052	0.0159	0.0055	0.0037	0.0019	0.0017	0.0409	0.0188	0.0242	0.0763	0.0137	0.089	0.0012
15	rs11071150	55171696	0.94	0.389848785336034	0.88	0.363814363818289	0.176517163379406	0.37823086134123	0.0137	0.0108	0.0248	0.0023	0.1704	0.0032	0.0039	0.0578	0.0011	0.1093	0.1744	0.025	0.0021	0.1053	0.0159	0.0055	0.0037	0.0019	0.0017	0.0409	0.0188	0.0242	0.0764	0.0137	0.0889	0.0012
15	rs117283674	55171903	0.94	0.389848785336034	0.88	0.363814363818289	0.174816945953231	0.370368689147405	0.0137	0.0108	0.0248	0.0023	0.1704	0.0032	0.0039	0.0578	0.0011	0.1093	0.1744	0.025	0.0021	0.1053	0.0159	0.0055	0.0037	0.0019	0.0017	0.0409	0.0188	0.0242	0.0764	0.0137	0.0889	0.0012
15	rs117398268	55175445	0.94	0.389848785336034	0.88	0.363814363818289	0.158884170122002	0.355285144548908	0.0137	0.0108	0.0248	0.0023	0.1707	0.0032	0.0039	0.0578	0.001	0.1092	0.1744	0.025	0.0021	0.1052	0.0159	0.0055	0.0037	0.0019	0.0015	0.0408	0.0188	0.0242	0.0764	0.0137	0.0889	0.0012
15	rs117996123	55176577	0.94	0.389848785336034	0.88	0.363814363818289	0.155123856258234	0.362678977162709	0.0137	0.0108	0.0248	0.0023	0.1708	0.0032	0.0039	0.0578	0.001	0.1092	0.1745	0.025	0.0021	0.1052	0.016	0.0055	0.0037	0.0019	0.0014	0.0408	0.0188	0.0242	0.0764	0.0137	0.0889	0.0012
15	rs1915211	55192450	0.94	0.389848785336034	0.88	0.363814363818289	0.201712727223594	0.387803021158424	0.0138	0.0106	0.0248	0.0022	0.1718	0.0031	0.0039	0.0575	0.001	0.1086	0.1754	0.0256	0.0019	0.1048	0.0161	0.0056	0.0035	0.0019	0.0013	0.0407	0.0188	0.024	0.0764	0.0138	0.0885	0.0011
15	rs4774727	55196173	0.94	0.389848785336034	0.88	0.363814363818289	0.205096355134818	0.395637179245253	0.0138	0.0106	0.0248	0.0022	0.1719	0.0031	0.0039	0.0575	0.001	0.1085	0.1754	0.0256	0.0019	0.1048	0.0162	0.0056	0.0035	0.0019	0.0012	0.0406	0.0188	0.024	0.0764	0.0138	0.0884	0.0011
15	rs2102944	55203301	0.94	0.389848785336034	0.88	0.363814363818289	0.259304547991797	0.423063602767457	0.014	0.0105	0.0248	0.0022	0.1729	0.0029	0.0038	0.0573	9e-04	0.1078	0.176	0.026	0.0018	0.1046	0.0163	0.0057	0.0034	0.0018	0.0012	0.0405	0.0188	0.0239	0.0766	0.0138	0.0883	0.0011
15	rs28794334	55217403	0.94	0.389848785336034	0.88	0.363814363818289	0.27471986158717	0.43187594389242	0.014	0.0104	0.0248	0.0021	0.1731	0.0029	0.0038	0.0572	9e-04	0.1076	0.1762	0.0261	0.0017	0.1046	0.0163	0.0057	0.0033	0.0017	0.0012	0.0405	0.0188	0.0239	0.0767	0.0139	0.0883	0.0011
15	rs118080370	55227605	0.94	0.389848785336034	0.88	0.363814363818289	0.277842023109012	0.438086714790949	0.014	0.0104	0.0247	0.0021	0.1732	0.0029	0.0038	0.0571	9e-04	0.1075	0.1763	0.0262	0.0017	0.1046	0.0163	0.0057	0.0033	0.0017	0.0012	0.0405	0.0189	0.0239	0.0767	0.0139	0.0883	0.0011
15	rs117400853	55255054	0.94	0.389848785336034	0.88	0.363814363818289	0.321764806608262	0.425820415342232	0.0142	0.0103	0.0247	0.002	0.1734	0.0027	0.0037	0.0567	9e-04	0.1069	0.177	0.0266	0.0015	0.1045	0.0164	0.0056	0.0032	0.0017	0.0012	0.0404	0.0189	0.0238	0.0773	0.0142	0.0881	0.0011
15	rs12439051	55257079	0.94	0.389848785336034	0.88	0.363814363818289	0.327960374961823	0.437689575104006	0.0142	0.0103	0.0247	0.002	0.1734	0.0027	0.0037	0.0567	9e-04	0.1068	0.177	0.0266	0.0015	0.1045	0.0164	0.0056	0.0032	0.0016	0.0012	0.0403	0.0189	0.0238	0.0773	0.0141	0.0881	0.0011
15	rs7181209	55263417	0.94	0.389848785336034	0.88	0.363814363818289	0.334888069271557	0.435705320422243	0.0142	0.0103	0.0247	0.002	0.1734	0.0027	0.0036	0.0567	9e-04	0.1068	0.1773	0.0267	0.0015	0.1045	0.0164	0.0056	0.0031	0.0016	0.0012	0.0402	0.0189	0.0238	0.0775	0.0141	0.0881	0.0011
15	rs12904778	55265376	0.93	0.429746626914861	0.88	0.363814363818289	0.356548643398468	0.448179448481778	0.0143	0.0102	0.0247	0.0019	0.1735	0.0026	0.0036	0.0567	0.001	0.1067	0.1777	0.0269	0.0014	0.1044	0.0163	0.0055	0.003	0.0016	0.0011	0.04	0.0188	0.024	0.0778	0.0141	0.088	0.0011
15	rs75899767	55268194	0.93	0.429746626914861	0.88	0.363814363818289	0.349654880760676	0.420573514885241	0.0144	0.0102	0.0244	0.0018	0.1735	0.0024	0.0034	0.0564	9e-04	0.1069	0.178	0.0273	0.0013	0.1045	0.016	0.0054	0.0029	0.0015	0.0011	0.0397	0.0189	0.0245	0.0782	0.0141	0.0878	0.0011
15	rs72738272	55270561	0.93	0.429746626914861	0.89	0.325204496311925	0.345656828226624	0.418741260159837	0.0144	0.0102	0.0243	0.0018	0.1736	0.0024	0.0034	0.0564	9e-04	0.107	0.1779	0.0273	0.0013	0.1045	0.016	0.0054	0.0029	0.0015	0.0011	0.0397	0.0189	0.0245	0.0783	0.0141	0.0878	0.0011
15	rs1690348	55275674	0.93	0.429746626914861	0.89	0.325204496311925	0.351186710845748	0.410132833733277	0.0144	0.0102	0.0243	0.0018	0.1737	0.0024	0.0033	0.0563	9e-04	0.107	0.178	0.0273	0.0013	0.1045	0.016	0.0054	0.0029	0.0015	0.0011	0.0396	0.0189	0.0245	0.0783	0.0141	0.0879	0.0011
15	rs75329718	55277229	0.93	0.429746626914861	0.89	0.325204496311925	0.364157842441723	0.420311631676542	0.0144	0.0102	0.0243	0.0017	0.1737	0.0023	0.0033	0.0563	9e-04	0.1071	0.1781	0.0273	0.0013	0.1045	0.016	0.0054	0.0029	0.0015	0.0011	0.0396	0.0189	0.0244	0.0784	0.0142	0.0879	0.0011
15	rs117223070	55279662	0.93	0.429746626914861	0.89	0.325204496311925	0.378083571539282	0.419657116821642	0.0144	0.0101	0.0243	0.0017	0.1737	0.0023	0.0033	0.0564	9e-04	0.1072	0.1782	0.0273	0.0013	0.1044	0.016	0.0054	0.0029	0.0015	0.0011	0.0396	0.0189	0.0244	0.0784	0.0142	0.0879	0.001
15	rs1919160	55281181	0.93	0.429746626914861	0.89	0.325204496311925	0.385534360738159	0.431744058047374	0.0144	0.0101	0.0243	0.0017	0.1737	0.0023	0.0033	0.0564	9e-04	0.1072	0.1783	0.0273	0.0012	0.1044	0.016	0.0054	0.0029	0.0014	0.0011	0.0396	0.0189	0.0244	0.0785	0.0142	0.088	0.001
15	rs1358531	55282610	0.93	0.429746626914861	0.89	0.325204496311925	0.389538247542244	0.428450429452184	0.0144	0.0101	0.0243	0.0017	0.1737	0.0023	0.0033	0.0564	9e-04	0.1072	0.1783	0.0273	0.0012	0.1045	0.016	0.0054	0.0029	0.0014	0.0011	0.0396	0.0189	0.0244	0.0785	0.0142	0.0879	0.001
15	rs78624145	55289269	0.93	0.429746626914861	0.89	0.325204496311925	0.396651606668855	0.430821159735857	0.0144	0.0101	0.0242	0.0017	0.1737	0.0022	0.0033	0.0563	9e-04	0.1072	0.1784	0.0275	0.0012	0.1045	0.0161	0.0054	0.0028	0.0014	0.0011	0.0395	0.0189	0.0244	0.0785	0.0142	0.0878	0.001
15	rs28579994	55293021	0.93	0.429746626914861	0.89	0.325204496311925	0.419710066171246	0.449378671533836	0.0144	0.0101	0.0241	0.0017	0.1736	0.0022	0.0032	0.0561	9e-04	0.1071	0.1786	0.0279	0.0011	0.1046	0.0162	0.0053	0.0027	0.0014	0.0011	0.0394	0.0188	0.0244	0.0787	0.0142	0.0875	0.001
15	rs1690354	55297718	0.93	0.429746626914861	0.89	0.325204496311925	0.456054739200307	0.441797975992036	0.0144	0.0101	0.024	0.0017	0.1733	0.0022	0.0032	0.0563	9e-04	0.107	0.1788	0.0285	0.001	0.1049	0.0164	0.0053	0.0026	0.0014	0.0011	0.0393	0.0187	0.0245	0.0789	0.0144	0.087	0.001
15	rs75099071	55298596	0.93	0.429746626914861	0.89	0.325204496311925	0.45575326135674	0.444453970025949	0.0144	0.0101	0.024	0.0017	0.1732	0.0022	0.0032	0.0563	9e-04	0.1071	0.1788	0.0286	9e-04	0.105	0.0164	0.0053	0.0026	0.0014	0.0011	0.0393	0.0187	0.0245	0.0789	0.0144	0.0869	0.001
15	rs1728867	55306814	0.93	0.429746626914861	0.89	0.325204496311925	0.48501402195122	0.448978836297276	0.0145	0.0101	0.024	0.0016	0.1735	0.0022	0.0031	0.0561	9e-04	0.1075	0.179	0.0288	9e-04	0.1049	0.0164	0.0053	0.0025	0.0014	0.0012	0.0391	0.0186	0.0246	0.0786	0.0144	0.0866	0.0011
15	rs17238108	55313480	0.93	0.429746626914861	0.88	0.363814363818289	0.468804802940801	0.46396931963904	0.0145	0.0101	0.024	0.0016	0.1742	0.0021	0.003	0.0556	9e-04	0.1079	0.1791	0.029	9e-04	0.1048	0.0165	0.005	0.0023	0.0014	0.0012	0.039	0.0188	0.0245	0.0785	0.0144	0.0864	0.0011
15	rs1690374	55316919	0.93	0.429746626914861	0.88	0.363814363818289	0.468010532147062	0.459807228926517	0.0145	0.0101	0.024	0.0016	0.1744	0.0021	0.0029	0.0554	9e-04	0.1081	0.1791	0.0291	9e-04	0.1047	0.0166	0.005	0.0023	0.0014	0.0012	0.0389	0.0188	0.0245	0.0786	0.0144	0.0864	0.0011
15	rs8027977	55323064	0.93	0.429746626914861	0.89	0.325204496311925	0.467949461570005	0.456324046283904	0.0146	0.0101	0.024	0.0016	0.1749	0.0021	0.0029	0.0549	9e-04	0.1084	0.1793	0.0292	9e-04	0.1044	0.0166	0.0048	0.0022	0.0014	0.0012	0.0388	0.0189	0.0245	0.0786	0.0143	0.0862	0.0011
15	rs28591378	55323954	0.93	0.429746626914861	0.89	0.325204496311925	0.466606891461022	0.45605639780911	0.0146	0.0101	0.024	0.0016	0.175	0.0021	0.0029	0.0549	9e-04	0.1084	0.1793	0.0292	9e-04	0.1044	0.0166	0.0048	0.0022	0.0014	0.0012	0.0388	0.0189	0.0245	0.0786	0.0143	0.0862	0.0011
15	rs17818951	55327838	0.93	0.429746626914861	0.89	0.325204496311925	0.506299825059019	0.438086714790949	0.0147	0.0102	0.0239	0.0016	0.175	0.002	0.0028	0.0546	9e-04	0.1084	0.1798	0.0295	0.001	0.1038	0.0166	0.0046	0.0021	0.0013	0.0013	0.0387	0.019	0.0244	0.0788	0.0143	0.0861	0.0014
15	rs75314534	55328570	0.93	0.429746626914861	0.89	0.325204496311925	0.507696382471546	0.438219116042569	0.0147	0.0102	0.0239	0.0016	0.175	0.002	0.0028	0.0546	9e-04	0.1084	0.1797	0.0295	0.001	0.1037	0.0166	0.0046	0.0021	0.0013	0.0013	0.0387	0.019	0.0244	0.0788	0.0143	0.0861	0.0014
15	rs12917149	55342771	0.93	0.429746626914861	0.89	0.325204496311925	0.537251927556609	0.408962736705235	0.0148	0.0101	0.0238	0.0016	0.1754	0.002	0.0028	0.0545	0.001	0.1086	0.1796	0.0294	0.001	0.1035	0.0167	0.0044	0.0021	0.0014	0.0012	0.0387	0.019	0.0244	0.0789	0.0143	0.0862	0.0016
15	rs1950030	55344052	0.93	0.429746626914861	0.89	0.325204496311925	0.540257683290379	0.410132833733277	0.0148	0.0102	0.0239	0.0016	0.1754	0.002	0.0028	0.0544	0.001	0.1086	0.1796	0.0294	0.001	0.1034	0.0166	0.0044	0.0021	0.0014	0.0012	0.0388	0.019	0.0243	0.0789	0.0143	0.0861	0.0016
15	rs35935950	55344851	0.93	0.429746626914861	0.89	0.325204496311925	0.526341900592223	0.401314814892964	0.0148	0.0102	0.024	0.0016	0.1754	0.002	0.0028	0.0544	0.001	0.1085	0.1796	0.0294	0.001	0.1034	0.0166	0.0044	0.0021	0.0014	0.0012	0.0389	0.019	0.0244	0.079	0.0144	0.0859	0.0016
15	rs1728891	55354570	0.93	0.429746626914861	0.89	0.325204496311925	0.566058487373186	0.357786665923323	0.0152	0.0103	0.0241	0.0015	0.175	0.0019	0.0026	0.0536	0.001	0.1086	0.1802	0.0306	0.0012	0.1014	0.0166	0.0041	0.002	0.0015	0.0013	0.0387	0.0195	0.0247	0.0797	0.0146	0.0852	0.0017
15	rs118160674	55355088	0.93	0.429746626914861	0.89	0.325204496311925	0.566192254749394	0.34594937803244	0.0153	0.0103	0.024	0.0015	0.1749	0.0019	0.0026	0.0535	0.001	0.1085	0.1803	0.0306	0.0012	0.1013	0.0166	0.0041	0.002	0.0015	0.0013	0.0387	0.0196	0.0247	0.0798	0.0146	0.0852	0.0017
15	rs72740158	55355443	0.93	0.429746626914861	0.88	0.363814363818289	0.56820053937123	0.352663952025324	0.0153	0.0103	0.024	0.0015	0.1749	0.0019	0.0026	0.0535	0.001	0.1085	0.1803	0.0307	0.0012	0.1012	0.0166	0.0041	0.002	0.0015	0.0013	0.0386	0.0196	0.0247	0.0798	0.0146	0.0852	0.0017
15	rs72740160	55356059	0.93	0.429746626914861	0.88	0.363814363818289	0.5713535335771	0.349053368000104	0.0153	0.0103	0.024	0.0015	0.1748	0.002	0.0027	0.0534	0.001	0.1085	0.1804	0.0307	0.0012	0.1012	0.0166	0.0041	0.002	0.0015	0.0013	0.0386	0.0196	0.0248	0.0798	0.0147	0.0851	0.0017
15	rs723615	55368124	0.93	0.429746626914861	0.88	0.363814363818289	0.647730329749066	0.357786665923323	0.0158	0.0104	0.0239	0.0015	0.1745	0.0019	0.0027	0.0523	0.0011	0.1093	0.1811	0.0315	0.0013	0.0996	0.0162	0.004	0.002	0.0016	0.0013	0.0383	0.02	0.0254	0.08	0.0149	0.0846	0.0017
15	rs76130932	55373552	0.93	0.429746626914861	0.88	0.363814363818289	0.640277412385268	0.348431932377231	0.0159	0.0104	0.0239	0.0015	0.1745	0.0019	0.0027	0.0523	0.0011	0.1092	0.1811	0.0316	0.0013	0.0995	0.0162	0.004	0.002	0.0016	0.0013	0.0383	0.02	0.0254	0.08	0.015	0.0846	0.0017
15	rs118038645	55382705	0.93	0.429746626914861	0.88	0.363814363818289	0.642190130816341	0.368473550370898	0.0159	0.0104	0.0238	0.0015	0.1744	0.0019	0.0027	0.0522	0.0011	0.1093	0.1811	0.0316	0.0013	0.0993	0.0161	0.004	0.002	0.0016	0.0013	0.0383	0.0201	0.0255	0.0801	0.015	0.0846	0.0017
15	rs504529	55390344	0.93	0.429746626914861	0.88	0.363814363818289	0.633568141058431	0.382306817046772	0.016	0.0104	0.0237	0.0015	0.1744	0.0019	0.0027	0.052	0.001	0.1094	0.1813	0.0318	0.0013	0.0987	0.016	0.004	0.002	0.0016	0.0013	0.0383	0.0203	0.026	0.08	0.0152	0.0845	0.0017
15	rs75442458	55390571	0.93	0.429746626914861	0.88	0.363814363818289	0.634554851414131	0.371127511924022	0.016	0.0104	0.0237	0.0015	0.1744	0.0019	0.0027	0.052	0.001	0.1094	0.1813	0.0318	0.0013	0.0987	0.016	0.004	0.002	0.0016	0.0012	0.0383	0.0203	0.026	0.08	0.0152	0.0845	0.0017
15	rs76796898	55392433	0.93	0.429746626914861	0.88	0.363814363818289	0.640135832834847	0.359791480993366	0.016	0.0104	0.0238	0.0014	0.1745	0.0019	0.0027	0.0518	0.001	0.1094	0.1813	0.0318	0.0013	0.0986	0.0159	0.004	0.002	0.0016	0.0012	0.0384	0.0204	0.026	0.08	0.0152	0.0845	0.0017
15	rs480962	55392930	0.93	0.429746626914861	0.88	0.363814363818289	0.649083138853132	0.374420789969283	0.016	0.0104	0.0238	0.0014	0.1745	0.0019	0.0027	0.0517	0.001	0.1095	0.1813	0.0318	0.0013	0.0986	0.0159	0.004	0.002	0.0016	0.0012	0.0384	0.0205	0.026	0.08	0.0152	0.0845	0.0017
15	rs7175635	55393183	0.93	0.429746626914861	0.89	0.325204496311925	0.649225614323695	0.385627493114963	0.016	0.0103	0.0238	0.0014	0.1745	0.0019	0.0027	0.0517	0.001	0.1095	0.1813	0.0318	0.0013	0.0985	0.0159	0.004	0.002	0.0016	0.0012	0.0384	0.0205	0.026	0.08	0.0152	0.0845	0.0017
15	rs16975936	55400872	0.93	0.429746626914861	0.89	0.325204496311925	0.612385171316319	0.393192383654256	0.0161	0.0103	0.0238	0.0014	0.1746	0.0019	0.0027	0.0514	0.001	0.1099	0.181	0.0319	0.0013	0.0981	0.0159	0.0039	0.002	0.0016	0.0012	0.0386	0.0206	0.0261	0.0798	0.0153	0.0849	0.0016
15	rs4356416	55405455	0.93	0.429746626914861	0.89	0.325204496311925	0.572495984914933	0.367968643820657	0.0161	0.0104	0.0238	0.0014	0.1749	0.0019	0.0027	0.0516	0.001	0.1103	0.1807	0.0319	0.0013	0.0972	0.0158	0.0039	0.002	0.0016	0.0012	0.0385	0.0207	0.0262	0.0797	0.0153	0.0854	0.0016
15	rs117051270	55405555	0.93	0.429746626914861	0.89	0.325204496311925	0.57202543475549	0.368599807557686	0.0161	0.0104	0.0238	0.0014	0.1749	0.0019	0.0027	0.0516	0.001	0.1103	0.1807	0.0319	0.0013	0.0972	0.0158	0.0039	0.002	0.0016	0.0012	0.0385	0.0207	0.0262	0.0797	0.0153	0.0854	0.0016
15	rs28544512	55405966	0.93	0.429746626914861	0.88	0.363814363818289	0.568133542980106	0.355160200078183	0.0161	0.0104	0.0238	0.0014	0.175	0.0019	0.0027	0.0516	0.001	0.1103	0.1807	0.0319	0.0013	0.0971	0.0158	0.0039	0.002	0.0016	0.0012	0.0385	0.0207	0.0262	0.0797	0.0153	0.0854	0.0016
15	rs77947358	55417300	0.93	0.429746626914861	0.88	0.363814363818289	0.547345799486752	0.377722227193584	0.0161	0.0104	0.0237	0.0014	0.1759	0.0019	0.0026	0.0511	0.001	0.1106	0.1806	0.0318	0.0013	0.0966	0.0157	0.0038	0.0019	0.0016	0.0012	0.0385	0.0208	0.0262	0.0793	0.0153	0.0858	0.0015
15	rs723262	55420915	0.93	0.429746626914861	0.88	0.363814363818289	0.535686857176077	0.379630592788121	0.0161	0.0104	0.0236	0.0014	0.1764	0.0019	0.0026	0.0508	0.001	0.1106	0.1805	0.0318	0.0013	0.0964	0.0156	0.0038	0.0019	0.0016	0.0012	0.0385	0.0209	0.0262	0.0792	0.0153	0.0861	0.0015
15	rs79970901	55424318	0.93	0.429746626914861	0.88	0.363814363818289	0.519320270553966	0.372519822611965	0.0162	0.0104	0.0235	0.0014	0.1769	0.0019	0.0026	0.0506	0.001	0.1107	0.1804	0.0317	0.0013	0.0962	0.0156	0.0038	0.0019	0.0016	0.0012	0.0385	0.0209	0.0262	0.0789	0.0153	0.0864	0.0015
15	rs72740182	55426862	0.93	0.429746626914861	0.88	0.363814363818289	0.508204678413826	0.393963971887036	0.0162	0.0104	0.0235	0.0014	0.1771	0.0019	0.0026	0.0505	0.001	0.1108	0.1803	0.0316	0.0013	0.0962	0.0156	0.0038	0.0019	0.0016	0.0012	0.0385	0.021	0.0262	0.0789	0.0153	0.0866	0.0015
15	rs117117562	55429602	0.93	0.429746626914861	0.88	0.363814363818289	0.505221929825684	0.392549713161475	0.0162	0.0104	0.0235	0.0014	0.1774	0.0019	0.0026	0.0503	0.001	0.1108	0.1803	0.0316	0.0013	0.0961	0.0156	0.0038	0.0019	0.0016	0.0012	0.0385	0.021	0.0263	0.0789	0.0153	0.0867	0.0015
15	rs16976022	55454261	0.93	0.429746626914861	0.88	0.363814363818289	0.452383385040706	0.427660967777621	0.0162	0.0104	0.0235	0.0014	0.178	0.0019	0.0025	0.0501	0.0011	0.1111	0.179	0.0316	0.0014	0.0957	0.0154	0.0037	0.002	0.0016	0.0012	0.0385	0.0212	0.0265	0.0788	0.0153	0.0874	0.0015
15	rs73405894	55462532	0.94	0.389848785336034	0.88	0.363814363818289	0.447172389195477	0.427397900932292	0.0162	0.0104	0.0235	0.0014	0.1783	0.0019	0.0024	0.0501	0.0011	0.1112	0.179	0.0316	0.0014	0.0955	0.0154	0.0036	0.002	0.0016	0.0012	0.0386	0.0212	0.0266	0.0788	0.0153	0.0874	0.0015
15	rs28600759	55462766	0.93	0.429746626914861	0.88	0.363814363818289	0.447769845328784	0.426214639476211	0.0162	0.0104	0.0235	0.0014	0.1783	0.0019	0.0024	0.0501	0.0011	0.1112	0.179	0.0316	0.0014	0.0955	0.0154	0.0036	0.002	0.0017	0.0012	0.0385	0.0212	0.0266	0.0788	0.0153	0.0874	0.0015
15	rs3759861	55473192	0.94	0.389848785336034	0.88	0.363814363818289	0.424702569656232	0.503918911358385	0.0161	0.0104	0.0231	0.0014	0.1795	0.0019	0.0023	0.0497	9e-04	0.1117	0.1793	0.0314	0.0014	0.0946	0.0153	0.0035	0.002	0.0017	0.0012	0.0387	0.0213	0.027	0.0783	0.0151	0.0876	0.0014
15	rs76964370	55478679	0.94	0.389848785336034	0.88	0.363814363818289	0.408156342870122	0.502271836616924	0.0161	0.0104	0.023	0.0014	0.1797	0.0019	0.0023	0.0497	9e-04	0.1118	0.1794	0.0314	0.0014	0.0944	0.0153	0.0035	0.002	0.0017	0.0012	0.0388	0.0213	0.027	0.0782	0.0151	0.0877	0.0014
15	rs17238164	55483890	0.94	0.389848785336034	0.88	0.363814363818289	0.398115888224785	0.50707962899475	0.0161	0.0103	0.023	0.0014	0.1798	0.0019	0.0023	0.0497	9e-04	0.1119	0.1794	0.0314	0.0014	0.0944	0.0153	0.0034	0.002	0.0017	0.0012	0.0388	0.0214	0.0271	0.0781	0.015	0.0877	0.0013
15	rs9300	55489065	0.94	0.389848785336034	0.88	0.363814363818289	0.390709988569102	0.489008727984637	0.0161	0.0103	0.0229	0.0014	0.1798	0.0019	0.0023	0.0496	9e-04	0.1119	0.1794	0.0314	0.0014	0.0944	0.0153	0.0034	0.002	0.0017	0.0012	0.0388	0.0214	0.0271	0.0781	0.015	0.0877	0.0013
15	rs28517668	55489907	0.94	0.389848785336034	0.88	0.363814363818289	0.388980900794662	0.488463751739103	0.0161	0.0103	0.0229	0.0014	0.1798	0.0019	0.0023	0.0496	9e-04	0.1119	0.1794	0.0314	0.0014	0.0944	0.0153	0.0034	0.002	0.0017	0.0012	0.0388	0.0214	0.0271	0.0781	0.015	0.0877	0.0013
15	rs9920737	55505761	0.94	0.389848785336034	0.87	0.405435896572436	0.374303916610219	0.489281274638219	0.0162	0.0103	0.0229	0.0014	0.1798	0.0019	0.0023	0.0495	0.001	0.112	0.1795	0.0313	0.0014	0.0944	0.0153	0.0034	0.002	0.0018	0.0012	0.0388	0.0215	0.0271	0.078	0.015	0.0878	0.0013
15	rs76059106	55509513	0.94	0.389848785336034	0.87	0.405435896572436	0.343823612128163	0.50570478752156	0.0162	0.0103	0.0228	0.0014	0.1796	0.0019	0.0022	0.0494	9e-04	0.1123	0.1796	0.0311	0.0013	0.0947	0.0153	0.0033	0.002	0.0018	0.0012	0.0389	0.0215	0.0271	0.0779	0.0149	0.088	0.0013
15	rs12440420	55517432	0.94	0.389848785336034	0.87	0.405435896572436	0.316331847479887	0.495697307837316	0.0161	0.0103	0.0226	0.0014	0.1793	0.0019	0.0022	0.0495	9e-04	0.1125	0.1795	0.031	0.0013	0.095	0.0153	0.0032	0.0021	0.0018	0.0012	0.039	0.0216	0.0271	0.0778	0.0149	0.0881	0.0013
15	rs12148498	55531039	0.94	0.389848785336034	0.87	0.405435896572436	0.231277088479776	0.472592916931945	0.0162	0.0102	0.0224	0.0014	0.1788	0.0018	0.0021	0.049	9e-04	0.1132	0.1787	0.0306	0.0012	0.096	0.0153	0.003	0.0022	0.0018	0.0011	0.039	0.0222	0.0272	0.0779	0.0147	0.0887	0.0012
15	rs7170936	55532655	0.94	0.389848785336034	0.87	0.405435896572436	0.227321473369545	0.466929005878703	0.0162	0.0102	0.0224	0.0014	0.1788	0.0018	0.0021	0.0491	9e-04	0.1132	0.1786	0.0306	0.0012	0.096	0.0153	0.003	0.0022	0.0018	0.0011	0.039	0.0222	0.0272	0.0779	0.0147	0.0887	0.0012
15	rs526213	55535235	0.94	0.389848785336034	0.87	0.405435896572436	0.224192606865423	0.475566803503387	0.0162	0.0103	0.0224	0.0014	0.1788	0.0018	0.0021	0.0491	9e-04	0.1132	0.1785	0.0307	0.0012	0.096	0.0154	0.003	0.0022	0.0018	0.0011	0.039	0.0223	0.0272	0.0778	0.0147	0.0888	0.0012
15	rs11630859	55549561	0.94	0.389848785336034	0.87	0.405435896572436	0.180754251014494	0.514105988206345	0.0162	0.0106	0.0223	0.0013	0.1794	0.0018	0.002	0.0491	9e-04	0.1139	0.1776	0.0304	0.0011	0.0954	0.0155	0.0029	0.0023	0.0017	0.001	0.0387	0.0228	0.0273	0.0775	0.0151	0.0891	0.001
15	rs116853971	55552600	0.94	0.389848785336034	0.87	0.405435896572436	0.169702569035156	0.544410916978473	0.0161	0.0106	0.0222	0.0013	0.1797	0.0018	0.0021	0.0489	9e-04	0.1141	0.1775	0.0301	0.001	0.095	0.0156	0.0029	0.0023	0.0015	0.001	0.0386	0.0231	0.0274	0.0771	0.0153	0.0901	8e-04
15	rs12050885	55558624	0.94	0.389848785336034	0.87	0.405435896572436	0.166248557657743	0.564238360710182	0.016	0.0105	0.0222	0.0013	0.1798	0.0018	0.0022	0.0489	8e-04	0.1141	0.1776	0.03	9e-04	0.0946	0.0157	0.0029	0.0023	0.0013	0.001	0.0386	0.0234	0.0276	0.0764	0.0154	0.0908	6e-04
15	rs12912490	55563495	0.93	0.429746626914861	0.87	0.405435896572436	0.172624496778014	0.572586137543099	0.016	0.0105	0.0222	0.0013	0.1798	0.0018	0.0022	0.0489	8e-04	0.1141	0.1776	0.0301	9e-04	0.0945	0.0157	0.0029	0.0023	0.0013	0.001	0.0386	0.0235	0.0277	0.0763	0.0154	0.091	6e-04
15	rs62018098	55570561	0.93	0.429746626914861	0.87	0.405435896572436	0.182191836148005	0.618657490443951	0.016	0.0105	0.0221	0.0013	0.1798	0.0017	0.0022	0.0488	8e-04	0.1141	0.1776	0.03	8e-04	0.0944	0.0158	0.0029	0.0023	0.0013	0.001	0.0386	0.0236	0.0278	0.0762	0.0154	0.0911	6e-04
15	rs112759382	55576019	0.93	0.429746626914861	0.87	0.405435896572436	0.181859502965903	0.600815099493927	0.0159	0.0104	0.0219	0.0013	0.1799	0.0017	0.0022	0.0487	8e-04	0.114	0.1777	0.03	8e-04	0.0942	0.0158	0.0029	0.0023	0.0013	0.001	0.0386	0.0237	0.0279	0.0764	0.0154	0.0914	6e-04
15	rs11629613	55577303	0.93	0.429746626914861	0.87	0.405435896572436	0.18167502450842	0.603253893533817	0.0159	0.0104	0.0219	0.0013	0.1799	0.0017	0.0022	0.0487	8e-04	0.114	0.1777	0.03	8e-04	0.0942	0.0158	0.0029	0.0023	0.0013	0.001	0.0386	0.0237	0.0279	0.0764	0.0154	0.0914	6e-04
15	rs80018293	55578626	0.93	0.429746626914861	0.87	0.405435896572436	0.181122236654324	0.604115205272134	0.0159	0.0104	0.0219	0.0013	0.1799	0.0017	0.0022	0.0487	8e-04	0.114	0.1777	0.03	8e-04	0.0942	0.0158	0.0029	0.0023	0.0012	0.001	0.0386	0.0237	0.0279	0.0764	0.0154	0.0914	6e-04
15	rs12438915	55611918	0.93	0.429746626914861	0.88	0.363814363818289	0.181343235242879	0.636331255207247	0.0158	0.0103	0.0219	0.0011	0.1799	0.0017	0.0023	0.0486	7e-04	0.1141	0.1778	0.0299	9e-04	0.0942	0.0158	0.0029	0.0023	0.0011	0.001	0.0387	0.0239	0.0279	0.0768	0.0154	0.0917	5e-04
15	rs73415540	55613659	0.93	0.429746626914861	0.88	0.363814363818289	0.181159058960486	0.639821709431493	0.0158	0.0103	0.0219	0.0011	0.1799	0.0017	0.0023	0.0486	7e-04	0.1141	0.1778	0.0299	9e-04	0.0942	0.0158	0.0029	0.0023	0.0011	9e-04	0.0387	0.0239	0.0279	0.0768	0.0154	0.0917	5e-04
15	rs2290344	55619796	0.93	0.429746626914861	0.88	0.363814363818289	0.1818964116078	0.649005189130335	0.0158	0.0103	0.0218	0.0011	0.1799	0.0017	0.0023	0.0486	7e-04	0.1141	0.1778	0.0299	9e-04	0.0941	0.0158	0.0029	0.0023	0.0011	9e-04	0.0387	0.0239	0.0279	0.0768	0.0154	0.0917	5e-04
15	rs35396030	55630074	0.93	0.429746626914861	0.88	0.363814363818289	0.182154892971646	0.661443308745948	0.0158	0.0103	0.0218	0.0011	0.1799	0.0017	0.0023	0.0486	6e-04	0.1141	0.1778	0.0299	9e-04	0.0942	0.0158	0.0029	0.0023	0.0011	9e-04	0.0387	0.0239	0.0279	0.0769	0.0154	0.0918	5e-04
15	rs574923	55631869	0.93	0.429746626914861	0.88	0.363814363818289	0.183598875613424	0.651634595764713	0.0158	0.0103	0.0218	0.0011	0.1798	0.0017	0.0023	0.0486	6e-04	0.1141	0.1779	0.0299	9e-04	0.0941	0.0158	0.0029	0.0023	0.0011	9e-04	0.039	0.0239	0.0277	0.0769	0.0153	0.0917	5e-04
15	rs678892	55632859	0.93	0.429746626914861	0.88	0.363814363818289	0.179982886267322	0.643025187885566	0.0158	0.0103	0.0219	0.0011	0.1798	0.0017	0.0023	0.0486	7e-04	0.1142	0.1779	0.0299	9e-04	0.0941	0.0158	0.0029	0.0023	0.0011	0.001	0.0389	0.0239	0.0277	0.0766	0.0153	0.0918	5e-04
15	rs3743203	55648962	0.93	0.429746626914861	0.88	0.363814363818289	0.167653354972354	0.646086513289533	0.0149	0.0104	0.0217	0.0012	0.1809	0.0017	0.0023	0.0483	7e-04	0.1128	0.1773	0.0297	0.001	0.0939	0.0158	0.0028	0.0023	0.001	0.0011	0.0399	0.0244	0.0277	0.0771	0.0152	0.0923	5e-04
15	rs77400550	55649334	0.93	0.429746626914861	0.88	0.363814363818289	0.167336673948479	0.650465667323695	0.0149	0.0104	0.0217	0.0012	0.1809	0.0017	0.0023	0.0483	7e-04	0.1128	0.1773	0.0297	0.001	0.0939	0.0158	0.0028	0.0023	0.001	0.0011	0.0399	0.0244	0.0277	0.0771	0.0152	0.0923	5e-04
15	rs16976298	55660226	0.93	0.429746626914861	0.88	0.363814363818289	0.16716089099809	0.627045224114115	0.0147	0.0104	0.0217	0.0012	0.1809	0.0017	0.0023	0.0482	7e-04	0.1128	0.1773	0.0297	0.001	0.0939	0.0158	0.0028	0.0023	0.001	0.0011	0.0401	0.0245	0.0276	0.077	0.0152	0.0925	5e-04
15	rs145070689	55664073	0.93	0.429746626914861	0.88	0.363814363818289	0.168994304330214	0.629943678921798	0.0146	0.0104	0.0217	0.0012	0.181	0.0017	0.0023	0.0482	7e-04	0.1128	0.1773	0.0297	0.001	0.0939	0.0158	0.0028	0.0023	9e-04	0.0011	0.0402	0.0245	0.0276	0.077	0.0152	0.0925	5e-04
15	rs117236526	55664110	0.93	0.429746626914861	0.88	0.363814363818289	0.169029676584277	0.631249003370888	0.0146	0.0104	0.0217	0.0012	0.181	0.0017	0.0023	0.0482	7e-04	0.1128	0.1773	0.0297	0.001	0.0939	0.0158	0.0028	0.0023	9e-04	0.0011	0.0402	0.0245	0.0276	0.077	0.0152	0.0925	5e-04
15	rs12443448	55664572	0.93	0.429746626914861	0.87	0.405435896572436	0.170448104159607	0.641568600571146	0.0146	0.0104	0.0217	0.0012	0.1809	0.0017	0.0023	0.0482	7e-04	0.1128	0.1773	0.0297	0.001	0.0939	0.0158	0.0028	0.0023	9e-04	0.0011	0.0402	0.0245	0.0276	0.077	0.0152	0.0925	5e-04
15	rs7169948	55687897	0.93	0.429746626914861	0.88	0.363814363818289	0.166528965107629	0.626176298704695	0.0146	0.0104	0.0217	0.0012	0.1811	0.0018	0.0023	0.0482	7e-04	0.113	0.177	0.0297	0.0011	0.0939	0.0157	0.0028	0.0024	9e-04	0.0011	0.0402	0.0246	0.0275	0.0769	0.0151	0.0926	5e-04
15	rs116841286	55699583	0.93	0.429746626914861	0.88	0.363814363818289	0.166073443151755	0.624873440676593	0.0146	0.0104	0.0217	0.0012	0.1811	0.0018	0.0023	0.0482	7e-04	0.113	0.177	0.0297	0.0011	0.094	0.0157	0.0028	0.0024	9e-04	0.0011	0.0402	0.0246	0.0275	0.0769	0.0151	0.0925	5e-04
15	rs16953240	55700981	0.93	0.429746626914861	0.87	0.405435896572436	0.166038433187222	0.62443929620335	0.0146	0.0104	0.0217	0.0012	0.1811	0.0018	0.0023	0.0482	7e-04	0.113	0.177	0.0297	0.0011	0.094	0.0157	0.0028	0.0024	9e-04	0.0011	0.0402	0.0246	0.0275	0.0769	0.0151	0.0925	5e-04
15	rs57809907	55722882	0.93	0.429746626914861	0.87	0.405435896572436	0.163355613796788	0.622848039580166	0.0146	0.0104	0.0217	0.0012	0.1811	0.0018	0.0023	0.0481	7e-04	0.1129	0.1769	0.0297	0.0011	0.0939	0.0157	0.0028	0.0024	9e-04	0.0011	0.0402	0.0247	0.0275	0.0768	0.0151	0.0926	5e-04
15	rs7167170	55727587	0.93	0.429746626914861	0.87	0.405435896572436	0.163702587660997	0.62443929620335	0.0146	0.0104	0.0217	0.0012	0.1811	0.0018	0.0023	0.0481	7e-04	0.1129	0.1769	0.0297	0.0011	0.0939	0.0158	0.0028	0.0024	9e-04	0.0011	0.0402	0.0247	0.0275	0.0768	0.0151	0.0926	5e-04
15	rs118119547	55733216	0.93	0.429746626914861	0.87	0.405435896572436	0.165025019929605	0.618368732683002	0.0146	0.0104	0.0217	0.0012	0.1811	0.0018	0.0023	0.0481	8e-04	0.1129	0.177	0.0297	0.0011	0.0939	0.0157	0.0028	0.0024	9e-04	0.0011	0.0402	0.0247	0.0275	0.0768	0.0151	0.0926	5e-04
15	rs600753	55759193	0.93	0.429746626914861	0.87	0.405435896572436	0.164571908318922	0.633280762391563	0.0145	0.0104	0.0217	0.0012	0.181	0.0018	0.0024	0.048	7e-04	0.1129	0.1767	0.0298	0.001	0.094	0.0158	0.0028	0.0024	9e-04	0.0011	0.0401	0.0249	0.0276	0.0768	0.015	0.0927	5e-04
15	rs117024060	55772583	0.93	0.429746626914861	0.87	0.405435896572436	0.16142052529223	0.616492582190746	0.0147	0.0104	0.0217	0.0012	0.181	0.0018	0.0024	0.0479	7e-04	0.113	0.1764	0.0297	9e-04	0.0942	0.0159	0.0028	0.0024	9e-04	0.0011	0.0401	0.0251	0.0277	0.0768	0.015	0.0926	5e-04
15	rs117302889	55777113	0.93	0.429746626914861	0.87	0.405435896572436	0.158884170122002	0.60253635710677	0.0147	0.0104	0.0217	0.0012	0.1809	0.0018	0.0024	0.0478	7e-04	0.113	0.1763	0.0297	9e-04	0.0942	0.0159	0.0028	0.0024	9e-04	0.0011	0.0401	0.0252	0.0277	0.0768	0.015	0.0926	5e-04
15	rs72746108	55780796	0.93	0.429746626914861	0.87	0.405435896572436	0.157760697651489	0.613032458563916	0.0148	0.0104	0.0217	0.0012	0.181	0.0018	0.0024	0.0478	7e-04	0.113	0.1763	0.0297	9e-04	0.0942	0.0159	0.0028	0.0024	9e-04	0.0011	0.0401	0.0252	0.0277	0.0768	0.0149	0.0927	5e-04
15	rs12594443	55789478	0.93	0.429746626914861	0.87	0.405435896572436	0.152979850038839	0.597376109136744	0.015	0.0105	0.0216	0.0012	0.1809	0.0018	0.0024	0.0477	7e-04	0.1131	0.1761	0.0297	9e-04	0.0943	0.0159	0.0027	0.0024	9e-04	0.0011	0.04	0.0253	0.0277	0.0768	0.0149	0.0927	5e-04
15	rs17819126	55789910	0.93	0.429746626914861	0.87	0.405435896572436	0.151184548904355	0.586374669308696	0.015	0.0105	0.0216	0.0012	0.1809	0.0018	0.0024	0.0476	7e-04	0.1131	0.1761	0.0297	9e-04	0.0943	0.016	0.0027	0.0024	9e-04	0.001	0.04	0.0253	0.0277	0.0768	0.0149	0.0927	5e-04
15	rs79157967	55791162	0.93	0.429746626914861	0.87	0.405435896572436	0.148285731074245	0.573578525406868	0.015	0.0105	0.0216	0.0012	0.1808	0.0018	0.0024	0.0476	7e-04	0.1132	0.176	0.0297	9e-04	0.0942	0.016	0.0027	0.0024	9e-04	0.001	0.0399	0.0253	0.0278	0.0768	0.0149	0.0927	5e-04
15	rs56380840	55799916	0.93	0.429746626914861	0.87	0.405435896572436	0.134197334889055	0.548614894169152	0.0153	0.0106	0.0217	0.0012	0.1803	0.0018	0.0023	0.047	8e-04	0.1134	0.1754	0.0298	9e-04	0.0941	0.0163	0.0027	0.0024	9e-04	9e-04	0.0397	0.0258	0.0279	0.0773	0.0148	0.0929	5e-04
15	rs12899331	55801094	0.93	0.429746626914861	0.87	0.405435896572436	0.132568056162393	0.550439091075101	0.0153	0.0106	0.0217	0.0012	0.1802	0.0018	0.0023	0.0468	8e-04	0.1134	0.175	0.0298	9e-04	0.094	0.0163	0.0027	0.0024	9e-04	9e-04	0.0396	0.0259	0.0279	0.0773	0.0153	0.0931	5e-04
15	rs2414418	55809660	0.93	0.429746626914861	0.87	0.405435896572436	0.111506746841638	0.513278090078321	0.0156	0.0109	0.0215	0.0013	0.1796	0.0019	0.0021	0.0463	8e-04	0.1132	0.1746	0.0294	9e-04	0.0941	0.0166	0.0026	0.0025	0.0011	7e-04	0.0392	0.0267	0.0281	0.0782	0.0156	0.0928	6e-04
15	rs17238304	55810215	0.93	0.429746626914861	0.87	0.405435896572436	0.105039604204324	0.509556725914749	0.0156	0.0109	0.0215	0.0013	0.1796	0.0019	0.0021	0.0463	8e-04	0.1132	0.1746	0.0293	9e-04	0.0942	0.0166	0.0025	0.0025	0.0011	7e-04	0.0393	0.0267	0.0281	0.0782	0.0156	0.0929	5e-04
15	rs8038110	55813831	0.93	0.429746626914861	0.87	0.405435896572436	0.102639982597364	0.502546253816385	0.0156	0.0109	0.0215	0.0013	0.1796	0.0019	0.002	0.0463	8e-04	0.1132	0.1745	0.0291	9e-04	0.0943	0.0166	0.0025	0.0025	0.0011	6e-04	0.0393	0.0269	0.0282	0.0782	0.0157	0.0929	6e-04
15	rs116995915	55819403	0.93	0.429746626914861	0.87	0.405435896572436	0.100739932335396	0.470028468157934	0.0156	0.011	0.0214	0.0013	0.1795	0.0019	0.002	0.0463	8e-04	0.1131	0.1741	0.0292	9e-04	0.0941	0.0166	0.0025	0.0025	0.0011	7e-04	0.0393	0.0271	0.0282	0.0784	0.0157	0.0929	6e-04
15	rs11854156	55821785	0.93	0.429746626914861	0.87	0.405435896572436	0.100507212981989	0.474484829824213	0.0156	0.0111	0.0214	0.0013	0.1793	0.0019	0.002	0.0463	8e-04	0.1131	0.1739	0.0293	0.001	0.094	0.0166	0.0025	0.0025	0.0011	7e-04	0.0393	0.0274	0.0282	0.0783	0.0158	0.093	6e-04
15	rs8038773	55822874	0.93	0.429746626914861	0.87	0.405435896572436	0.105039604204324	0.446315678592616	0.0156	0.0112	0.0214	0.0013	0.1788	0.0018	0.002	0.0462	8e-04	0.1133	0.1742	0.0293	0.001	0.0939	0.0166	0.0025	0.0024	0.0011	7e-04	0.0394	0.0275	0.028	0.0783	0.0159	0.0931	6e-04
15	rs62020015	55825104	0.93	0.429746626914861	0.87	0.405435896572436	0.127153939640588	0.39036681258758	0.0152	0.012	0.0204	0.0012	0.1756	0.0017	0.0018	0.0461	7e-04	0.1154	0.1739	0.028	0.001	0.0926	0.0168	0.0022	0.0022	0.0012	6e-04	0.04	0.0288	0.0283	0.081	0.016	0.0934	6e-04
15	rs7174978	55825507	0.94	0.389848785336034	0.87	0.405435896572436	0.124394849488363	0.345205609135488	0.0151	0.0122	0.0204	0.0013	0.1753	0.0017	0.0018	0.046	7e-04	0.1153	0.1741	0.0277	0.0011	0.0925	0.0167	0.0021	0.0022	0.0012	6e-04	0.0403	0.0289	0.0281	0.0811	0.0159	0.0937	6e-04
15	rs62020016	55825945	0.94	0.389848785336034	0.87	0.405435896572436	0.120339493024542	0.344214635497122	0.0151	0.0122	0.0203	0.0013	0.175	0.0017	0.0018	0.0461	7e-04	0.1151	0.1741	0.0276	0.0011	0.0927	0.0167	0.0021	0.0023	0.0012	6e-04	0.0404	0.029	0.028	0.081	0.016	0.0939	6e-04
15	rs80127393	55827388	0.94	0.389848785336034	0.87	0.405435896572436	0.118042579927989	0.351916060996341	0.0151	0.0121	0.02	0.0012	0.1742	0.0015	0.0016	0.046	7e-04	0.1152	0.1745	0.0275	0.0011	0.0935	0.0166	0.0019	0.0022	0.0012	6e-04	0.0407	0.0294	0.0275	0.0809	0.016	0.0945	6e-04
15	rs76069119	55828551	0.94	0.389848785336034	0.87	0.405435896572436	0.117358782789794	0.346817690895416	0.0151	0.0121	0.0199	0.0012	0.174	0.0015	0.0015	0.0462	8e-04	0.1151	0.1747	0.0273	0.0012	0.0938	0.0165	0.0018	0.0021	0.0012	6e-04	0.0408	0.0296	0.0273	0.0808	0.0159	0.0948	6e-04
15	rs56244642	55828991	0.94	0.389848785336034	0.87	0.405435896572436	0.11913023797046	0.340135581563719	0.015	0.0121	0.0198	0.0012	0.1739	0.0015	0.0014	0.0461	7e-04	0.1152	0.1748	0.0272	0.0012	0.0939	0.0165	0.0018	0.0021	0.0013	6e-04	0.0409	0.0297	0.0272	0.0808	0.0159	0.0948	6e-04
15	rs117839328	55831277	0.94	0.389848785336034	0.87	0.405435896572436	0.130768429239794	0.332877989554627	0.015	0.0121	0.0196	0.0012	0.1733	0.0014	0.0014	0.0462	7e-04	0.1155	0.1752	0.0267	0.0012	0.0941	0.0164	0.0016	0.0021	0.0013	7e-04	0.0411	0.0301	0.0269	0.0811	0.0159	0.095	6e-04
15	rs16976367	55832462	0.94	0.389848785336034	0.87	0.405435896572436	0.129556784887169	0.339025557082936	0.015	0.0121	0.0196	0.0012	0.1733	0.0014	0.0014	0.0462	7e-04	0.1155	0.1752	0.0267	0.0012	0.0941	0.0164	0.0016	0.0021	0.0013	7e-04	0.0411	0.0301	0.0269	0.0811	0.0159	0.095	6e-04
15	rs1051506	55833301	0.94	0.389848785336034	0.87	0.405435896572436	0.127812006398474	0.342606058162097	0.015	0.0121	0.0196	0.0012	0.1733	0.0014	0.0014	0.0462	7e-04	0.1154	0.1752	0.0267	0.0012	0.0941	0.0164	0.0016	0.0021	0.0013	7e-04	0.0411	0.0301	0.0269	0.0811	0.0159	0.095	6e-04
15	rs1624779	55833521	0.94	0.389848785336034	0.87	0.405435896572436	0.127572471124134	0.343967020522088	0.015	0.0121	0.0196	0.0012	0.1733	0.0014	0.0014	0.0462	7e-04	0.1154	0.1752	0.0267	0.0012	0.0941	0.0165	0.0016	0.0021	0.0013	7e-04	0.0411	0.0301	0.0269	0.0811	0.0159	0.095	6e-04
15	rs11858624	55838585	0.94	0.389848785336034	0.87	0.405435896572436	0.128412036248722	0.343224484273364	0.015	0.0121	0.0193	0.0012	0.1733	0.0014	0.0014	0.0462	7e-04	0.1154	0.1752	0.0267	0.0013	0.0942	0.0165	0.0016	0.0021	0.0013	7e-04	0.0411	0.0301	0.0269	0.0813	0.0159	0.0951	6e-04
15	rs4774782	55847984	0.94	0.389848785336034	0.87	0.405435896572436	0.127363101148244	0.346321435366202	0.015	0.0121	0.0193	0.0011	0.1732	0.0014	0.0014	0.0462	7e-04	0.1154	0.1752	0.0266	0.0013	0.0943	0.0165	0.0016	0.0021	0.0013	7e-04	0.0412	0.0301	0.0268	0.0814	0.0159	0.0951	6e-04
15	rs12442678	55856060	0.94	0.389848785336034	0.87	0.405435896572436	0.128201832130877	0.348680468442254	0.015	0.0121	0.0193	0.0011	0.1732	0.0014	0.0014	0.0462	7e-04	0.1154	0.1752	0.0266	0.0013	0.0944	0.0165	0.0016	0.0021	0.0013	7e-04	0.0412	0.0301	0.0268	0.0814	0.0159	0.0951	6e-04
15	rs7181893	55857061	0.94	0.389848785336034	0.86	0.450156947394433	0.129496381632356	0.347935013104007	0.015	0.0121	0.0193	0.0011	0.1731	0.0014	0.0014	0.0462	7e-04	0.1155	0.1753	0.0266	0.0013	0.0943	0.0166	0.0016	0.002	0.0013	7e-04	0.0412	0.0301	0.0268	0.0814	0.0159	0.0951	6e-04
15	rs34694682	55858400	0.94	0.389848785336034	0.86	0.450156947394433	0.132292577032017	0.347562457504196	0.015	0.0121	0.0193	0.0011	0.1729	0.0014	0.0014	0.0461	7e-04	0.1155	0.1755	0.0266	0.0013	0.0943	0.0165	0.0016	0.002	0.0013	7e-04	0.0412	0.0301	0.0268	0.0814	0.0159	0.0951	6e-04
15	rs1583689	55860183	0.94	0.389848785336034	0.86	0.450156947394433	0.133396567633972	0.347065895349878	0.0149	0.0121	0.0193	0.0011	0.1728	0.0014	0.0013	0.0461	7e-04	0.1155	0.1755	0.0265	0.0013	0.0942	0.0166	0.0015	0.002	0.0013	7e-04	0.0412	0.0301	0.0268	0.0815	0.0159	0.0951	6e-04
15	rs12916332	55869345	0.94	0.389848785336034	0.86	0.450156947394433	0.134629713022208	0.341493703791525	0.0149	0.0121	0.0193	0.0011	0.1729	0.0014	0.0013	0.0461	7e-04	0.1156	0.1755	0.0265	0.0013	0.0942	0.0166	0.0015	0.002	0.0013	7e-04	0.0412	0.0301	0.0268	0.0815	0.0159	0.0951	6e-04
15	rs7183875	55874891	0.94	0.389848785336034	0.86	0.450156947394433	0.131895272844354	0.343224484273364	0.015	0.0121	0.0192	0.0011	0.1731	0.0013	0.0013	0.0465	8e-04	0.1156	0.1754	0.0261	0.0013	0.0941	0.0166	0.0014	0.0019	0.0013	7e-04	0.0414	0.0303	0.0269	0.0812	0.016	0.0952	6e-04
15	rs7183943	55875066	0.94	0.389848785336034	0.86	0.450156947394433	0.129707867576844	0.347810815150384	0.0149	0.0121	0.0192	0.0011	0.1731	0.0013	0.0013	0.0466	8e-04	0.1155	0.1753	0.0261	0.0013	0.0941	0.0166	0.0014	0.0019	0.0013	7e-04	0.0414	0.0303	0.0269	0.0812	0.016	0.0952	6e-04
15	rs2083253	55876919	0.94	0.389848785336034	0.86	0.450156947394433	0.10562491727866	0.384477122820901	0.0148	0.0119	0.0193	0.001	0.1736	0.0012	0.0012	0.0476	8e-04	0.1153	0.1744	0.0253	0.0013	0.0948	0.0168	0.0013	0.0019	0.0014	6e-04	0.0416	0.0306	0.0272	0.0815	0.0158	0.0947	6e-04
15	rs79908179	55879239	0.94	0.389848785336034	0.86	0.450156947394433	0.12658726618281	0.439543715181825	0.0145	0.0113	0.0193	0.001	0.1738	0.0012	0.0012	0.0484	7e-04	0.1144	0.1748	0.024	0.0014	0.0951	0.0171	0.0013	0.0019	0.0015	6e-04	0.0419	0.0316	0.027	0.0821	0.0156	0.0942	7e-04
15	rs62021896	55879453	0.94	0.389848785336034	0.85	0.498060230126391	0.130586247872273	0.447380437998086	0.0145	0.0112	0.0192	0.001	0.1738	0.0012	0.0012	0.0484	7e-04	0.1143	0.1748	0.0238	0.0014	0.0951	0.0171	0.0013	0.0019	0.0015	6e-04	0.0419	0.0316	0.027	0.0821	0.0157	0.0942	7e-04
15	rs76453161	55879712	0.94	0.389848785336034	0.85	0.498060230126391	0.137805179718266	0.449645280655943	0.0145	0.0111	0.0192	0.001	0.1734	0.0012	0.0012	0.0485	7e-04	0.1142	0.175	0.0236	0.0014	0.0952	0.0172	0.0013	0.0019	0.0015	6e-04	0.042	0.0317	0.0271	0.0822	0.0156	0.0942	7e-04
15	rs1992237	55881107	0.93	0.429746626914861	0.85	0.498060230126391	0.138747608515401	0.475566803503387	0.0144	0.0109	0.0193	0.001	0.1735	0.0012	0.0013	0.0487	7e-04	0.1137	0.1752	0.023	0.0015	0.0951	0.0172	0.0013	0.002	0.0015	6e-04	0.042	0.0319	0.0268	0.0831	0.0151	0.0946	7e-04
15	rs1992236	55881111	0.93	0.429746626914861	0.85	0.498060230126391	0.138307329140719	0.475566803503387	0.0144	0.0109	0.0193	0.001	0.1735	0.0012	0.0013	0.0487	7e-04	0.1137	0.1752	0.023	0.0015	0.0951	0.0172	0.0013	0.002	0.0015	6e-04	0.042	0.0319	0.0268	0.0831	0.0151	0.0946	7e-04
15	rs79807061	55881659	0.93	0.429746626914861	0.85	0.498060230126391	0.133673429652285	0.47597270842021	0.0144	0.0108	0.0193	0.001	0.1737	0.0012	0.0013	0.0488	8e-04	0.1138	0.1751	0.023	0.0015	0.0949	0.017	0.0014	0.0021	0.0015	6e-04	0.0421	0.0318	0.0268	0.0829	0.015	0.0947	7e-04
15	rs78504519	55888784	0.93	0.429746626914861	0.85	0.498060230126391	0.124247552244322	0.499255768826546	0.0144	0.0106	0.0193	0.001	0.1735	0.0012	0.0014	0.0492	8e-04	0.114	0.1752	0.0229	0.0016	0.0945	0.0166	0.0014	0.0021	0.0016	5e-04	0.042	0.0315	0.0263	0.0833	0.0149	0.0958	7e-04
15	rs16976428	55911668	0.93	0.429746626914861	0.85	0.498060230126391	0.125280862616192	0.521849205433016	0.0143	0.0106	0.0192	0.001	0.172	0.0012	0.0015	0.0493	7e-04	0.1144	0.1753	0.0226	0.0016	0.0956	0.0165	0.0014	0.0021	0.0016	5e-04	0.0423	0.0315	0.0263	0.0835	0.0149	0.096	7e-04
15	rs1438914	55912875	0.93	0.429746626914861	0.85	0.498060230126391	0.124748796014421	0.5226805591824	0.0143	0.0106	0.0192	0.001	0.1719	0.0012	0.0015	0.0493	7e-04	0.1144	0.1753	0.0226	0.0016	0.0957	0.0165	0.0014	0.0021	0.0016	5e-04	0.0423	0.0315	0.0263	0.0835	0.0149	0.096	7e-04
15	rs16976432	55916033	0.93	0.429746626914861	0.85	0.498060230126391	0.124159224848823	0.523096360519888	0.0143	0.0106	0.0192	0.001	0.172	0.0012	0.0015	0.0493	7e-04	0.1144	0.1753	0.0225	0.0016	0.0957	0.0165	0.0013	0.0021	0.0016	5e-04	0.0423	0.0315	0.0262	0.0834	0.0149	0.096	7e-04
15	rs7165971	55921013	0.93	0.429746626914861	0.85	0.498060230126391	0.123248745439337	0.523512244756968	0.0143	0.0106	0.0192	0.001	0.1719	0.0012	0.0015	0.0492	7e-04	0.1144	0.1754	0.0226	0.0016	0.0957	0.0165	0.0013	0.0021	0.0016	5e-04	0.0423	0.0315	0.0262	0.0834	0.0149	0.0962	7e-04
15	rs78529535	55923138	0.93	0.429746626914861	0.85	0.498060230126391	0.123014445012551	0.525731691767808	0.0143	0.0106	0.0192	0.001	0.1719	0.0012	0.0015	0.0493	7e-04	0.1145	0.1754	0.0226	0.0016	0.0957	0.0165	0.0013	0.0021	0.0016	5e-04	0.0422	0.0314	0.0262	0.0834	0.0149	0.0962	7e-04
15	rs77978423	55927621	0.93	0.429746626914861	0.85	0.498060230126391	0.122225685269574	0.5226805591824	0.0144	0.0106	0.0192	0.001	0.1718	0.0012	0.0015	0.0494	7e-04	0.1146	0.1754	0.0225	0.0016	0.0958	0.0165	0.0014	0.0021	0.0016	5e-04	0.0422	0.0314	0.0261	0.0834	0.0149	0.0961	7e-04
15	rs79066867	55939586	0.93	0.429746626914861	0.84	0.549223467132668	0.117046188983006	0.514520063510194	0.0145	0.0106	0.0192	0.001	0.1714	0.0012	0.0015	0.0496	7e-04	0.115	0.1754	0.0225	0.0016	0.096	0.0166	0.0014	0.0021	0.0016	5e-04	0.0421	0.0313	0.0261	0.0832	0.0149	0.0958	7e-04
15	rs934886	55939959	0.93	0.429746626914861	0.84	0.549223467132668	0.116847531707673	0.516591700114848	0.0145	0.0106	0.0192	0.001	0.1714	0.0012	0.0015	0.0496	7e-04	0.115	0.1754	0.0226	0.0015	0.096	0.0166	0.0014	0.0021	0.0016	5e-04	0.0421	0.0313	0.0261	0.0832	0.0148	0.0958	7e-04
15	rs62017992	55941534	0.93	0.429746626914861	0.84	0.549223467132668	0.116932645204236	0.513691997043079	0.0145	0.0106	0.0192	0.001	0.1713	0.0012	0.0015	0.0496	7e-04	0.115	0.1754	0.0226	0.0015	0.096	0.0166	0.0014	0.0021	0.0016	5e-04	0.0421	0.0313	0.0261	0.0832	0.0149	0.0958	7e-04
15	rs9920262	55945610	0.93	0.429746626914861	0.84	0.549223467132668	0.120860031139756	0.498297082620606	0.0146	0.0106	0.0193	0.001	0.1704	0.0012	0.0014	0.0496	7e-04	0.1158	0.1756	0.0226	0.0015	0.096	0.0163	0.0014	0.0022	0.0016	5e-04	0.042	0.0311	0.0261	0.0831	0.015	0.0959	8e-04
15	rs7166952	55946382	0.93	0.429746626914861	0.84	0.549223467132668	0.123102275853384	0.500351985246147	0.0145	0.0106	0.0193	0.001	0.1703	0.0012	0.0014	0.0495	7e-04	0.1158	0.1756	0.0227	0.0015	0.096	0.0162	0.0014	0.0022	0.0016	5e-04	0.042	0.0312	0.0262	0.0832	0.015	0.0958	8e-04
15	rs79485212	55966415	0.93	0.429746626914861	0.84	0.549223467132668	0.122225685269574	0.476108030014485	0.0146	0.0107	0.0195	0.0011	0.1698	0.0012	0.0014	0.0495	7e-04	0.1161	0.1754	0.0228	0.0015	0.096	0.0162	0.0014	0.0023	0.0016	5e-04	0.0421	0.0309	0.0262	0.0831	0.0153	0.0958	9e-04
15	rs6493806	55966445	0.93	0.429746626914861	0.84	0.549223467132668	0.122196531314632	0.476108030014485	0.0146	0.0107	0.0195	0.0011	0.1698	0.0012	0.0014	0.0495	7e-04	0.1161	0.1754	0.0228	0.0015	0.096	0.0162	0.0014	0.0023	0.0016	5e-04	0.0421	0.0309	0.0262	0.0831	0.0153	0.0958	9e-04
15	rs12373006	55968539	0.93	0.429746626914861	0.83	0.603719568470427	0.122780416089261	0.462357022228714	0.0146	0.0107	0.0195	0.0011	0.1698	0.0012	0.0014	0.0495	7e-04	0.1161	0.1753	0.0228	0.0016	0.096	0.0162	0.0014	0.0023	0.0016	5e-04	0.0421	0.0309	0.0263	0.083	0.0153	0.0957	9e-04
15	rs117031840	55969767	0.93	0.429746626914861	0.83	0.603719568470427	0.123102275853384	0.461551425041483	0.0146	0.0107	0.0195	0.0011	0.1698	0.0012	0.0014	0.0495	7e-04	0.1161	0.1753	0.0228	0.0016	0.096	0.0162	0.0014	0.0023	0.0016	5e-04	0.0421	0.0309	0.0264	0.083	0.0152	0.0957	9e-04
15	rs76111246	55971737	0.93	0.429746626914861	0.83	0.603719568470427	0.123806297347768	0.460209581948691	0.0146	0.0107	0.0195	0.0011	0.1698	0.0012	0.0014	0.0495	7e-04	0.1161	0.1753	0.0228	0.0016	0.096	0.0162	0.0014	0.0023	0.0016	6e-04	0.042	0.0309	0.0264	0.083	0.0152	0.0957	9e-04
15	rs16976466	55972797	0.93	0.429746626914861	0.83	0.603719568470427	0.124365381547338	0.459673131778485	0.0146	0.0107	0.0195	0.0011	0.1698	0.0012	0.0014	0.0495	7e-04	0.1161	0.1753	0.0228	0.0016	0.096	0.0162	0.0014	0.0023	0.0016	6e-04	0.042	0.0309	0.0264	0.083	0.0152	0.0956	9e-04
15	rs11852298	55975085	0.93	0.429746626914861	0.83	0.603719568470427	0.124188663068277	0.459807228926517	0.0146	0.0107	0.0195	0.0011	0.1698	0.0012	0.0014	0.0495	7e-04	0.1161	0.1754	0.0228	0.0016	0.0959	0.0162	0.0014	0.0023	0.0016	6e-04	0.042	0.0309	0.0263	0.083	0.0152	0.0957	9e-04
15	rs66810538	55983591	0.93	0.429746626914861	0.83	0.603719568470427	0.11913023797046	0.446182630966478	0.0146	0.0107	0.0196	0.0011	0.1695	0.0012	0.0015	0.0497	8e-04	0.1162	0.1752	0.0228	0.0017	0.0958	0.0161	0.0015	0.0023	0.0017	6e-04	0.0419	0.0309	0.0262	0.0829	0.0153	0.0958	9e-04
15	rs9920680	55985801	0.93	0.429746626914861	0.83	0.603719568470427	0.116762456211715	0.438351527967846	0.0147	0.0106	0.0197	0.0011	0.1693	0.0012	0.0015	0.0498	8e-04	0.1162	0.1751	0.0228	0.0017	0.0957	0.0161	0.0015	0.0023	0.0018	6e-04	0.0419	0.0308	0.0262	0.0829	0.0153	0.0958	9e-04
15	rs117898478	55997481	0.93	0.429746626914861	0.83	0.603719568470427	0.115829133024715	0.423588337424064	0.0147	0.0106	0.0199	0.0011	0.1691	0.0012	0.0015	0.0498	8e-04	0.1166	0.1747	0.0228	0.0017	0.0955	0.016	0.0016	0.0024	0.0019	6e-04	0.0419	0.0307	0.0261	0.0828	0.0153	0.0959	9e-04
15	rs11858195	55998595	0.93	0.429746626914861	0.83	0.603719568470427	0.115097023384907	0.423850770568644	0.0147	0.0106	0.0199	0.0011	0.1691	0.0012	0.0015	0.0498	8e-04	0.1166	0.1747	0.0228	0.0017	0.0955	0.016	0.0016	0.0024	0.0019	6e-04	0.0419	0.0307	0.0261	0.0828	0.0153	0.0959	9e-04
15	rs6493809	56004641	0.93	0.429746626914861	0.83	0.603719568470427	0.112197066706165	0.419787997705509	0.0147	0.0106	0.0199	0.0012	0.169	0.0013	0.0015	0.0499	8e-04	0.1166	0.1746	0.0229	0.0017	0.0955	0.016	0.0016	0.0024	0.0019	6e-04	0.0419	0.0307	0.026	0.0828	0.0154	0.096	9e-04
15	rs80163495	56014678	0.93	0.429746626914861	0.83	0.603719568470427	0.111948248885155	0.416388692764934	0.0147	0.0106	0.0199	0.0012	0.169	0.0013	0.0016	0.0499	8e-04	0.1165	0.1745	0.0229	0.0017	0.0955	0.016	0.0016	0.0024	0.0019	7e-04	0.0419	0.0307	0.026	0.0828	0.0154	0.096	9e-04
15	rs4774222	56030756	0.93	0.429746626914861	0.83	0.603719568470427	0.108988972729705	0.414170130760809	0.0147	0.0106	0.0199	0.0012	0.169	0.0013	0.0016	0.0499	8e-04	0.1165	0.1744	0.0229	0.0017	0.0955	0.016	0.0016	0.0025	0.0019	7e-04	0.0419	0.0306	0.026	0.0828	0.0154	0.096	9e-04
15	rs79250327	56037038	0.93	0.429746626914861	0.83	0.603719568470427	0.108040445019331	0.40922267940654	0.0148	0.0106	0.0201	0.0013	0.169	0.0013	0.0017	0.0498	8e-04	0.1167	0.1743	0.0229	0.0017	0.0954	0.016	0.0016	0.0026	0.0019	6e-04	0.0419	0.0305	0.0258	0.0829	0.0154	0.096	9e-04
15	rs12907557	56038417	0.93	0.429746626914861	0.83	0.603719568470427	0.107097047249187	0.408442986638036	0.0148	0.0106	0.0201	0.0013	0.169	0.0014	0.0017	0.0498	8e-04	0.1167	0.1743	0.0229	0.0017	0.0954	0.016	0.0016	0.0026	0.0019	6e-04	0.0419	0.0304	0.0258	0.0829	0.0154	0.0959	9e-04
15	rs2414433	56044189	0.93	0.429746626914861	0.83	0.603719568470427	0.107959381415327	0.406884820740752	0.0148	0.0106	0.0201	0.0013	0.169	0.0014	0.0017	0.0498	8e-04	0.1168	0.1742	0.0228	0.0017	0.0954	0.016	0.0017	0.0026	0.0019	6e-04	0.0419	0.0304	0.0257	0.0828	0.0154	0.0959	9e-04
15	rs2414437	56050961	0.93	0.429746626914861	0.83	0.603719568470427	0.102980673048959	0.401185530752276	0.0148	0.0106	0.0201	0.0013	0.169	0.0014	0.0018	0.05	9e-04	0.1167	0.1739	0.0228	0.0017	0.0955	0.016	0.0017	0.0026	0.0019	6e-04	0.0419	0.0303	0.0257	0.0827	0.0155	0.0959	9e-04
15	rs79793740	56056589	0.93	0.429746626914861	0.83	0.603719568470427	0.100017020754236	0.399247643829929	0.0148	0.0106	0.0202	0.0014	0.169	0.0014	0.0018	0.05	9e-04	0.1167	0.1738	0.0228	0.0017	0.0955	0.016	0.0017	0.0026	0.002	6e-04	0.0419	0.0302	0.0256	0.0827	0.0155	0.0959	9e-04
15	rs78292961	56056654	0.93	0.429746626914861	0.83	0.603719568470427	0.100352253571132	0.398473212365151	0.0148	0.0106	0.0202	0.0014	0.169	0.0014	0.0018	0.05	9e-04	0.1167	0.1738	0.0228	0.0017	0.0955	0.016	0.0017	0.0026	0.002	6e-04	0.0419	0.0302	0.0256	0.0827	0.0155	0.0959	9e-04
15	rs17238367	56062580	0.93	0.429746626914861	0.83	0.603719568470427	0.098427859117452	0.39512213763821	0.0148	0.0106	0.0202	0.0014	0.1691	0.0014	0.0018	0.05	9e-04	0.1166	0.1737	0.0228	0.0017	0.0957	0.0161	0.0018	0.0027	0.002	6e-04	0.0419	0.0302	0.0256	0.0825	0.0156	0.0959	9e-04
15	rs16976525	56063040	0.93	0.429746626914861	0.84	0.549223467132668	0.0983768609982976	0.397570232602079	0.0148	0.0106	0.0202	0.0014	0.1691	0.0014	0.0018	0.0499	9e-04	0.1166	0.1736	0.0228	0.0017	0.0956	0.0161	0.0018	0.0027	0.002	6e-04	0.0419	0.0302	0.0256	0.0826	0.0156	0.096	9e-04
15	rs17238381	56066427	0.92	0.472297109457422	0.83	0.603719568470427	0.0829929192835998	0.353786640391894	0.0149	0.0105	0.0207	0.0015	0.1692	0.0016	0.0019	0.0498	9e-04	0.116	0.1718	0.0232	0.0018	0.0955	0.0167	0.0019	0.003	0.002	7e-04	0.0417	0.0299	0.0252	0.0826	0.0161	0.0962	9e-04
15	rs11638205	56069044	0.92	0.472297109457422	0.82	0.661616834019215	0.0846980787930335	0.34594937803244	0.015	0.0105	0.0209	0.0015	0.1692	0.0016	0.0019	0.0497	9e-04	0.1157	0.1714	0.0235	0.0018	0.0954	0.0167	0.002	0.003	0.0021	7e-04	0.0418	0.03	0.025	0.0825	0.0163	0.0962	9e-04
15	rs4774825	56069775	0.92	0.472297109457422	0.82	0.661616834019215	0.0843043931090326	0.342853389947382	0.015	0.0104	0.021	0.0016	0.1692	0.0016	0.002	0.0497	0.001	0.1155	0.1713	0.0235	0.0018	0.0954	0.0167	0.002	0.0031	0.0021	7e-04	0.0418	0.03	0.025	0.0824	0.0163	0.0962	9e-04
15	rs4412918	56071128	0.92	0.472297109457422	0.82	0.661616834019215	0.0875814390439385	0.348431932377231	0.015	0.0104	0.0211	0.0016	0.1691	0.0017	0.002	0.0497	9e-04	0.1155	0.1713	0.0236	0.0018	0.0954	0.0167	0.0019	0.0031	0.0021	7e-04	0.0419	0.0301	0.0248	0.0823	0.0163	0.0963	9e-04
15	rs11071215	56072934	0.92	0.472297109457422	0.82	0.661616834019215	0.0903813111197605	0.335455983647688	0.0151	0.0103	0.0212	0.0016	0.1686	0.0017	0.002	0.0497	0.001	0.1155	0.1709	0.0237	0.0019	0.0954	0.0168	0.002	0.0032	0.0021	8e-04	0.0419	0.03	0.0246	0.0821	0.0163	0.0966	9e-04
15	rs12593459	56075047	0.92	0.472297109457422	0.82	0.661616834019215	0.0831532702855954	0.28961492171579	0.0151	0.0103	0.0215	0.0017	0.1685	0.0019	0.0021	0.0497	0.001	0.1149	0.1702	0.0238	0.002	0.095	0.0171	0.0021	0.0033	0.0022	9e-04	0.0422	0.0299	0.025	0.0814	0.0165	0.0969	9e-04
15	rs16953273	56077394	0.92	0.472297109457422	0.82	0.661616834019215	0.0706762468880391	0.239648551650658	0.015	0.0102	0.0219	0.0019	0.1684	0.0023	0.0022	0.0498	0.0011	0.114	0.169	0.0237	0.0022	0.0944	0.0175	0.0022	0.0035	0.0024	0.001	0.0424	0.0297	0.0255	0.0802	0.017	0.0973	0.001
15	rs4288941	56078440	0.92	0.472297109457422	0.82	0.661616834019215	0.0710276845880508	0.215765508792263	0.015	0.0102	0.022	0.002	0.1681	0.0025	0.0023	0.0499	0.0012	0.1138	0.1682	0.0237	0.0023	0.0942	0.0176	0.0022	0.0036	0.0027	0.0011	0.0425	0.0296	0.0257	0.0797	0.0171	0.0976	0.0011
15	rs11631355	56081626	0.92	0.472297109457422	0.82	0.661616834019215	0.0676644484792497	0.185851008116084	0.0149	0.0102	0.0224	0.0021	0.1676	0.0028	0.0025	0.0501	0.0013	0.1134	0.1665	0.0235	0.0024	0.0943	0.0179	0.0024	0.0038	0.0031	0.0011	0.0427	0.0292	0.0262	0.0791	0.0174	0.0981	0.0011
15	rs881868	56083135	0.91	0.517562282080777	0.82	0.661616834019215	0.0670244750583122	0.176453972397721	0.0148	0.0102	0.0226	0.0022	0.1676	0.003	0.0026	0.0499	0.0013	0.113	0.1664	0.0234	0.0024	0.0941	0.0181	0.0024	0.0038	0.0031	0.0012	0.0429	0.0288	0.0264	0.0789	0.0176	0.0983	0.0012
15	rs57712261	56083487	0.91	0.517562282080777	0.82	0.661616834019215	0.0676042819124315	0.177255701343504	0.0148	0.0102	0.0226	0.0022	0.1676	0.003	0.0026	0.0499	0.0013	0.1129	0.1662	0.0233	0.0025	0.0941	0.0181	0.0024	0.0038	0.0032	0.0012	0.0428	0.0288	0.0264	0.0789	0.0176	0.0983	0.0012
15	rs8040325	56083540	0.91	0.517562282080777	0.81	0.722979171095748	0.0674840537599762	0.178159147164241	0.0148	0.0102	0.0226	0.0022	0.1676	0.003	0.0026	0.0499	0.0013	0.1129	0.1662	0.0233	0.0025	0.0941	0.0181	0.0024	0.0038	0.0032	0.0012	0.0428	0.0288	0.0264	0.0789	0.0176	0.0984	0.0012
15	rs4283169	56086754	0.91	0.517562282080777	0.81	0.722979171095748	0.0687129024867339	0.149398206452259	0.0152	0.0101	0.0229	0.0023	0.1669	0.0033	0.0027	0.0496	0.0013	0.1125	0.1654	0.0233	0.0025	0.0939	0.0187	0.0025	0.0039	0.0033	0.0012	0.0425	0.0285	0.0264	0.079	0.0179	0.0989	0.0012
15	rs7169234	56090642	0.9	0.565600701999265	0.81	0.722979171095748	0.0989643394702768	0.0872775472308369	0.0158	0.01	0.0245	0.0025	0.1655	0.004	0.0031	0.0484	0.0014	0.1104	0.1615	0.0238	0.0025	0.0933	0.0196	0.0029	0.0042	0.0035	0.0012	0.0417	0.0284	0.0268	0.0798	0.0185	0.1008	0.0016
15	rs8038387	56095816	0.9	0.565600701999265	0.81	0.722979171095748	0.0995796973094717	0.0853618454965453	0.0159	0.01	0.0246	0.0026	0.1654	0.004	0.0031	0.0483	0.0014	0.1103	0.1613	0.0238	0.0025	0.0933	0.0197	0.003	0.0041	0.0035	0.0012	0.0416	0.0284	0.0269	0.0798	0.0186	0.101	0.0016
15	rs12915759	56096430	0.9	0.565600701999265	0.8	0.78786632127418	0.0994256340083085	0.0853618454965453	0.0159	0.01	0.0247	0.0026	0.1653	0.004	0.0031	0.0483	0.0014	0.1103	0.1613	0.0238	0.0025	0.0933	0.0197	0.003	0.0041	0.0035	0.0012	0.0416	0.0284	0.0269	0.0798	0.0186	0.101	0.0016
15	rs11071221	56101713	0.9	0.565600701999265	0.8	0.78786632127418	0.100895265438441	0.0854381458425069	0.0159	0.01	0.0247	0.0026	0.1653	0.004	0.0031	0.0483	0.0014	0.1103	0.1612	0.0238	0.0025	0.0933	0.0197	0.003	0.0041	0.0035	0.0012	0.0416	0.0284	0.0269	0.0799	0.0185	0.1011	0.0016
15	rs1104848	56112714	0.9	0.565600701999265	0.8	0.78786632127418	0.103111895208989	0.0892102255528843	0.0159	0.01	0.0247	0.0027	0.1653	0.0041	0.0031	0.0483	0.0013	0.1103	0.1611	0.0238	0.0025	0.0934	0.0197	0.003	0.0041	0.0035	0.0012	0.0415	0.0283	0.0268	0.08	0.0184	0.1013	0.0016
15	rs12439559	56118175	0.9	0.565600701999265	0.8	0.78786632127418	0.099117955118701	0.102135909969483	0.0158	0.0098	0.0249	0.0028	0.165	0.0043	0.0032	0.0483	0.0013	0.1098	0.1601	0.0237	0.0024	0.0938	0.02	0.0031	0.0042	0.0034	0.0012	0.0413	0.0283	0.0268	0.0802	0.0187	0.1018	0.0017
15	rs62046648	56135864	0.9	0.565600701999265	0.8	0.78786632127418	0.11065439755998	0.110451525745496	0.0158	0.0098	0.0249	0.0028	0.1649	0.0044	0.0033	0.0483	0.0012	0.1096	0.1599	0.0237	0.0024	0.0939	0.0202	0.0032	0.0042	0.0033	0.001	0.0413	0.0283	0.0269	0.0804	0.0188	0.1018	0.0017
15	rs2288346	56139153	0.9	0.565600701999265	0.8	0.78786632127418	0.109152092934403	0.111296809245489	0.0158	0.0098	0.0249	0.0028	0.1649	0.0044	0.0033	0.0483	0.0012	0.1095	0.1598	0.0237	0.0024	0.0939	0.0202	0.0032	0.0042	0.0033	0.001	0.0413	0.0283	0.0269	0.0804	0.0188	0.1019	0.0017
15	rs67497103	56146873	0.9	0.565600701999265	0.8	0.78786632127418	0.10701642311765	0.112654380909882	0.0158	0.0098	0.0249	0.0028	0.1649	0.0044	0.0033	0.0483	0.0012	0.1094	0.1598	0.0237	0.0024	0.0939	0.0202	0.0032	0.0042	0.0033	0.001	0.0413	0.0283	0.0269	0.0805	0.0188	0.1019	0.0017
15	rs55935758	56149083	0.9	0.565600701999265	0.8	0.78786632127418	0.10237839171617	0.118753801228155	0.0158	0.0097	0.0249	0.0028	0.165	0.0044	0.0032	0.0483	0.0012	0.1094	0.1598	0.0237	0.0024	0.094	0.0203	0.0032	0.0042	0.0032	0.001	0.0412	0.0283	0.0269	0.0806	0.0188	0.1019	0.0017
15	rs2303579	56152729	0.9	0.565600701999265	0.81	0.722979171095748	0.0994256340083085	0.124178823883261	0.0158	0.0097	0.0249	0.0028	0.165	0.0044	0.0032	0.0483	0.0012	0.1093	0.1598	0.0237	0.0023	0.094	0.0203	0.0032	0.0042	0.0031	0.001	0.0412	0.0284	0.0269	0.0806	0.0189	0.1019	0.0017
15	rs2303580	56152872	0.9	0.565600701999265	0.81	0.722979171095748	0.0983513681488436	0.124443626296515	0.0158	0.0097	0.0249	0.0028	0.165	0.0044	0.0032	0.0483	0.0012	0.1093	0.1598	0.0237	0.0023	0.094	0.0203	0.0032	0.0042	0.0031	0.001	0.0412	0.0284	0.0269	0.0807	0.0189	0.1019	0.0017
15	rs117447005	56154232	0.9	0.565600701999265	0.81	0.722979171095748	0.0979694721151993	0.123826082368354	0.0158	0.0097	0.0249	0.0028	0.165	0.0044	0.0032	0.0483	0.0012	0.1093	0.1598	0.0237	0.0023	0.094	0.0203	0.0032	0.0042	0.0031	0.001	0.0412	0.0284	0.0269	0.0806	0.0189	0.1019	0.0017
15	rs10438326	56158075	0.9	0.565600701999265	0.81	0.722979171095748	0.095372238955494	0.128262199424977	0.0158	0.0097	0.0249	0.0028	0.165	0.0044	0.0032	0.0483	0.0012	0.1093	0.1598	0.0237	0.0023	0.094	0.0203	0.0032	0.0042	0.0031	0.001	0.0412	0.0284	0.0269	0.0808	0.0189	0.1019	0.0016
15	rs11071231	56159118	0.9	0.565600701999265	0.81	0.722979171095748	0.0954722850269852	0.12799439413275	0.0158	0.0097	0.0249	0.0028	0.165	0.0044	0.0032	0.0483	0.0012	0.1092	0.1598	0.0237	0.0023	0.094	0.0203	0.0032	0.0042	0.0031	0.001	0.0412	0.0284	0.0269	0.0809	0.0188	0.1019	0.0016
15	rs1912406	56163337	0.9	0.565600701999265	0.8	0.78786632127418	0.0960237179644031	0.126125596555621	0.0158	0.0098	0.0249	0.0028	0.165	0.0044	0.0032	0.0483	0.0012	0.1092	0.1599	0.0237	0.0024	0.0939	0.0203	0.0032	0.0042	0.0031	9e-04	0.0412	0.0284	0.0269	0.0809	0.0188	0.1019	0.0016
15	rs117863613	56164521	0.9	0.565600701999265	0.8	0.78786632127418	0.0944996485872124	0.129514703686575	0.0158	0.0098	0.0249	0.0028	0.165	0.0044	0.0032	0.0483	0.0012	0.1092	0.1599	0.0237	0.0024	0.0939	0.0203	0.0032	0.0042	0.003	9e-04	0.0413	0.0284	0.027	0.0809	0.0188	0.1019	0.0016
15	rs7179116	56174827	0.9	0.565600701999265	0.8	0.78786632127418	0.0950225971152961	0.131582166510464	0.0158	0.0098	0.0249	0.0028	0.1649	0.0044	0.0032	0.0483	0.0012	0.1091	0.1599	0.0237	0.0024	0.0939	0.0203	0.0032	0.0042	0.003	9e-04	0.0413	0.0284	0.027	0.0809	0.0188	0.1019	0.0016
15	rs117596592	56188307	0.9	0.565600701999265	0.8	0.78786632127418	0.0817852477790955	0.141820772762153	0.0158	0.0098	0.025	0.0028	0.1649	0.0044	0.0033	0.0483	0.0012	0.1088	0.1602	0.0236	0.0022	0.0939	0.0203	0.0033	0.0042	0.0028	9e-04	0.0413	0.0284	0.027	0.081	0.0189	0.102	0.0016
15	rs9989344	56192586	0.9	0.565600701999265	0.8	0.78786632127418	0.0765663739229358	0.149681578749105	0.0158	0.0099	0.0251	0.0028	0.1649	0.0043	0.0033	0.0484	0.0012	0.1087	0.1604	0.0236	0.0022	0.0939	0.0202	0.0034	0.0042	0.0027	9e-04	0.0412	0.0284	0.027	0.0811	0.0189	0.1021	0.0016
15	rs55963708	56194268	0.9	0.565600701999265	0.8	0.78786632127418	0.0761540647765625	0.149965144010172	0.0158	0.0099	0.0251	0.0027	0.1649	0.0043	0.0033	0.0484	0.0012	0.1087	0.1604	0.0236	0.0022	0.094	0.0202	0.0034	0.0042	0.0027	9e-04	0.0412	0.0284	0.027	0.0811	0.0189	0.1021	0.0016
15	rs12911380	56200634	0.9	0.565600701999265	0.8	0.78786632127418	0.0731179706018028	0.153955216378419	0.0157	0.0099	0.0251	0.0027	0.1648	0.0043	0.0033	0.0484	0.0012	0.1086	0.1605	0.0236	0.0021	0.094	0.0202	0.0034	0.0042	0.0027	9e-04	0.0412	0.0284	0.027	0.0812	0.0189	0.1021	0.0016
15	rs113176671	56208463	0.9	0.565600701999265	0.8	0.78786632127418	0.0713179558717568	0.15971987726673	0.0157	0.0099	0.0251	0.0027	0.1648	0.0043	0.0033	0.0484	0.0011	0.1086	0.1605	0.0236	0.0021	0.094	0.0201	0.0035	0.0042	0.0026	9e-04	0.0412	0.0284	0.027	0.0812	0.0189	0.1021	0.0016
15	rs1912403	56208933	0.9	0.565600701999265	0.8	0.78786632127418	0.073075778674329	0.157308779897678	0.0157	0.0099	0.0251	0.0027	0.1648	0.0043	0.0033	0.0484	0.0011	0.1085	0.1605	0.0236	0.0021	0.094	0.0201	0.0035	0.0042	0.0026	9e-04	0.0412	0.0284	0.027	0.0812	0.0189	0.1021	0.0016
15	rs35617453	56209447	0.9	0.565600701999265	0.8	0.78786632127418	0.0730546886323796	0.157116455162201	0.0157	0.0099	0.0251	0.0027	0.1648	0.0043	0.0033	0.0484	0.0011	0.1085	0.1605	0.0236	0.0021	0.094	0.0201	0.0035	0.0042	0.0026	9e-04	0.0412	0.0284	0.027	0.0813	0.0189	0.1021	0.0016
15	rs74930558	56216182	0.9	0.565600701999265	0.8	0.78786632127418	0.0724238220316892	0.16311716825127	0.0156	0.01	0.0252	0.0027	0.1648	0.0043	0.0033	0.0485	0.0012	0.1084	0.1605	0.0236	0.0021	0.094	0.0203	0.0035	0.0042	0.0026	9e-04	0.0411	0.0285	0.0269	0.0814	0.019	0.102	0.0016
15	rs62045205	56244131	0.9	0.565600701999265	0.8	0.78786632127418	0.0793370728142618	0.170382409101083	0.0155	0.01	0.0254	0.0027	0.1648	0.0043	0.0033	0.0486	0.0012	0.1082	0.1602	0.0236	0.0021	0.0941	0.0203	0.0035	0.0042	0.0027	9e-04	0.0411	0.0285	0.027	0.0814	0.0191	0.1017	0.0017
15	rs67229420	56252282	0.9	0.565600701999265	0.8	0.78786632127418	0.0794483307834244	0.168802158004557	0.0155	0.01	0.0255	0.0027	0.1648	0.0043	0.0033	0.0486	0.0012	0.1081	0.1601	0.0236	0.0021	0.0941	0.0203	0.0035	0.0042	0.0027	9e-04	0.0411	0.0285	0.027	0.0814	0.0191	0.1017	0.0017
15	rs62045214	56254537	0.9	0.565600701999265	0.8	0.78786632127418	0.0797603861920772	0.169196738310377	0.0155	0.01	0.0255	0.0027	0.1647	0.0043	0.0033	0.0486	0.0012	0.1081	0.1601	0.0236	0.0021	0.094	0.0203	0.0035	0.0042	0.0027	9e-04	0.0411	0.0285	0.027	0.0814	0.0191	0.1018	0.0017
15	rs72734373	56262183	0.9	0.565600701999265	0.8	0.78786632127418	0.0780317867780187	0.182193574875921	0.0155	0.01	0.0255	0.0027	0.1647	0.0043	0.0033	0.0487	0.0012	0.1081	0.1601	0.0236	0.0021	0.094	0.0202	0.0035	0.0042	0.0026	8e-04	0.0412	0.0285	0.027	0.0814	0.0191	0.1017	0.0016
15	rs11632974	56274443	0.9	0.565600701999265	0.8	0.78786632127418	0.069547003984367	0.130951656068962	0.0156	0.01	0.0257	0.003	0.1647	0.0045	0.0035	0.0492	0.0013	0.1075	0.1584	0.0234	0.0024	0.0938	0.0199	0.0039	0.0045	0.0029	9e-04	0.0405	0.0284	0.0277	0.0808	0.0201	0.1013	0.0018
15	rs55769519	56281562	0.9	0.565600701999265	0.8	0.78786632127418	0.0689157366042166	0.131762517932538	0.0156	0.01	0.0257	0.003	0.1647	0.0046	0.0035	0.0492	0.0013	0.1073	0.1584	0.0235	0.0025	0.0938	0.0197	0.0039	0.0046	0.0029	9e-04	0.0405	0.0285	0.0278	0.0806	0.0202	0.1014	0.0018
15	rs17238531	56283412	0.9	0.565600701999265	0.81	0.722979171095748	0.0686723824838391	0.131492025040899	0.0156	0.01	0.0257	0.003	0.1647	0.0046	0.0035	0.0492	0.0013	0.1073	0.1584	0.0235	0.0025	0.0938	0.0197	0.0039	0.0046	0.0029	9e-04	0.0405	0.0285	0.0278	0.0806	0.0202	0.1014	0.0018
15	rs62045232	56284419	0.9	0.565600701999265	0.8	0.78786632127418	0.0684295900569572	0.130412110841988	0.0156	0.01	0.0257	0.003	0.1647	0.0046	0.0035	0.0492	0.0013	0.1073	0.1584	0.0235	0.0025	0.0938	0.0197	0.0039	0.0046	0.0029	9e-04	0.0405	0.0285	0.0278	0.0806	0.0202	0.1014	0.0018
15	rs75961102	56284612	0.9	0.565600701999265	0.81	0.722979171095748	0.0684093826965316	0.130412110841988	0.0156	0.01	0.0257	0.003	0.1647	0.0046	0.0035	0.0492	0.0013	0.1073	0.1584	0.0235	0.0025	0.0938	0.0197	0.0039	0.0046	0.0029	9e-04	0.0405	0.0285	0.0278	0.0806	0.0202	0.1014	0.0018
15	rs7182037	56284966	0.9	0.565600701999265	0.81	0.722979171095748	0.0684295900569572	0.130412110841988	0.0156	0.01	0.0257	0.003	0.1647	0.0046	0.0035	0.0492	0.0013	0.1074	0.1583	0.0235	0.0025	0.0938	0.0197	0.0039	0.0046	0.0029	9e-04	0.0405	0.0285	0.0278	0.0806	0.0202	0.1014	0.0018
15	rs77914199	56285721	0.9	0.565600701999265	0.81	0.722979171095748	0.0684295900569572	0.13077171605386	0.0156	0.01	0.0257	0.003	0.1647	0.0046	0.0035	0.0492	0.0013	0.1074	0.1583	0.0235	0.0025	0.0938	0.0197	0.0039	0.0046	0.0029	9e-04	0.0405	0.0285	0.0278	0.0806	0.0202	0.1015	0.0018
15	rs5007873	56285936	0.9	0.565600701999265	0.81	0.722979171095748	0.0684498013152821	0.130591867625126	0.0156	0.01	0.0257	0.003	0.1647	0.0046	0.0035	0.0492	0.0013	0.1074	0.1583	0.0235	0.0025	0.0938	0.0197	0.0039	0.0046	0.0029	9e-04	0.0405	0.0285	0.0278	0.0806	0.0202	0.1015	0.0018
15	rs28547401	56289236	0.9	0.565600701999265	0.81	0.722979171095748	0.0685711507339739	0.133843103909658	0.0156	0.01	0.0258	0.003	0.1647	0.0046	0.0035	0.0492	0.0013	0.1073	0.1582	0.0235	0.0025	0.0938	0.0197	0.0039	0.0046	0.0029	9e-04	0.0404	0.0285	0.0278	0.0806	0.0202	0.1014	0.0018
15	rs11635590	56291249	0.9	0.565600701999265	0.81	0.722979171095748	0.070367096290999	0.14638762377519	0.0156	0.01	0.0258	0.003	0.1646	0.0046	0.0035	0.0492	0.0013	0.1073	0.158	0.0234	0.0025	0.0938	0.0197	0.004	0.0046	0.0029	9e-04	0.0404	0.0285	0.0278	0.0806	0.0203	0.1015	0.0018
15	rs113203465	56292720	0.9	0.565600701999265	0.81	0.722979171095748	0.0715049655132359	0.155006416924415	0.0156	0.01	0.0258	0.003	0.1646	0.0046	0.0035	0.0492	0.0013	0.1072	0.158	0.0234	0.0025	0.0938	0.0197	0.004	0.0046	0.0029	9e-04	0.0404	0.0285	0.0279	0.0806	0.0203	0.1015	0.0019
15	rs75760999	56299198	0.9	0.565600701999265	0.81	0.722979171095748	0.0754413610719139	0.181991115950317	0.0156	0.01	0.0258	0.003	0.1644	0.0047	0.0035	0.0492	0.0013	0.1072	0.1577	0.0234	0.0025	0.0937	0.0197	0.004	0.0046	0.0029	9e-04	0.0404	0.0285	0.0279	0.0807	0.0203	0.1015	0.0019
15	rs949551	56309541	0.9	0.565600701999265	0.82	0.661616834019215	0.0752047545395278	0.207565307606001	0.0156	0.01	0.0259	0.0029	0.1641	0.0047	0.0035	0.0491	0.0014	0.1074	0.1576	0.0233	0.0025	0.0943	0.0197	0.004	0.0046	0.0029	9e-04	0.0403	0.0284	0.0279	0.0808	0.0203	0.1014	0.0019
15	rs9652429	56309722	0.9	0.565600701999265	0.82	0.661616834019215	0.0752047545395278	0.204188576914804	0.0156	0.01	0.0259	0.0029	0.1641	0.0047	0.0035	0.0491	0.0014	0.1074	0.1576	0.0233	0.0025	0.0943	0.0197	0.004	0.0046	0.0029	9e-04	0.0403	0.0284	0.0279	0.0808	0.0203	0.1014	0.0019
15	rs11631645	56317789	0.9	0.565600701999265	0.82	0.661616834019215	0.0893937985976894	0.22559048049696	0.0155	0.01	0.0259	0.0029	0.1639	0.0047	0.0036	0.0489	0.0014	0.1074	0.1575	0.0231	0.0025	0.094	0.0199	0.0041	0.0046	0.0029	9e-04	0.0402	0.0285	0.028	0.081	0.0204	0.1015	0.0019
15	rs12595720	56324451	0.9	0.565600701999265	0.82	0.661616834019215	0.0948979207845375	0.188917802593623	0.0148	0.0111	0.028	0.0039	0.1604	0.0061	0.0049	0.0493	0.0017	0.1033	0.1539	0.0237	0.0028	0.0928	0.0201	0.0054	0.0055	0.0031	0.0012	0.0405	0.0291	0.0286	0.0804	0.022	0.1005	0.0022
15	rs28472908	56324477	0.9	0.565600701999265	0.83	0.603719568470427	0.0973857062360813	0.222011047405546	0.0148	0.0111	0.0281	0.0039	0.1605	0.0061	0.005	0.0494	0.0017	0.1032	0.1536	0.0237	0.0028	0.0927	0.0201	0.0054	0.0055	0.0031	0.0012	0.0405	0.0291	0.0285	0.0804	0.0221	0.1005	0.0022
15	rs74812708	56325016	0.9	0.565600701999265	0.84	0.549223467132668	0.0758727859972255	0.155964265666792	0.0146	0.0119	0.029	0.0039	0.1622	0.0065	0.0052	0.0511	0.0018	0.101	0.1521	0.0231	0.003	0.0936	0.0202	0.0054	0.0055	0.003	0.0013	0.0398	0.0289	0.0283	0.0796	0.022	0.1	0.0022
15	rs76831000	56325031	0.9	0.565600701999265	0.84	0.549223467132668	0.075505973507607	0.153478242882587	0.0146	0.0119	0.029	0.0039	0.1623	0.0065	0.0052	0.0512	0.0018	0.1009	0.152	0.0232	0.003	0.0936	0.0202	0.0053	0.0055	0.003	0.0013	0.0398	0.0289	0.0283	0.0796	0.022	0.1	0.0022
15	rs7164193	56325826	0.91	0.517562282080777	0.84	0.549223467132668	0.115490882007656	0.281532156629292	0.0137	0.0131	0.0305	0.0039	0.1628	0.0069	0.0057	0.0539	0.0018	0.1002	0.1512	0.0225	0.003	0.0947	0.0204	0.0052	0.0057	0.0028	0.0013	0.0389	0.028	0.0271	0.0783	0.023	0.0979	0.0022
15	rs61207112	56325952	0.91	0.517562282080777	0.84	0.549223467132668	0.10701642311765	0.274213749542142	0.0137	0.0132	0.0306	0.0039	0.1629	0.0069	0.0058	0.054	0.0018	0.1001	0.1516	0.0225	0.003	0.0944	0.0204	0.0052	0.0057	0.0028	0.0013	0.0388	0.0279	0.0271	0.0782	0.0231	0.0978	0.0022
15	rs79022465	56327055	0.91	0.517562282080777	0.84	0.549223467132668	0.109016148950278	0.291263381897018	0.0137	0.0133	0.0307	0.0039	0.1628	0.007	0.0059	0.0544	0.0018	0.1	0.1518	0.0224	0.003	0.0944	0.0203	0.0052	0.0058	0.0028	0.0014	0.0387	0.0278	0.0269	0.0781	0.0231	0.0975	0.0022
15	rs79537116	56327470	0.91	0.517562282080777	0.83	0.603719568470427	0.107339145567793	0.261351566669545	0.0137	0.0133	0.0307	0.0039	0.1628	0.007	0.0059	0.0544	0.0018	0.1	0.1518	0.0225	0.003	0.0944	0.0203	0.0052	0.0058	0.0028	0.0014	0.0387	0.0277	0.0269	0.0781	0.0231	0.0975	0.0022
15	rs77195825	56327879	0.91	0.517562282080777	0.83	0.603719568470427	0.107878355497541	0.265235822258844	0.0137	0.0133	0.0307	0.0039	0.1629	0.007	0.0059	0.0544	0.0018	0.1	0.1518	0.0224	0.003	0.0944	0.0203	0.0052	0.0058	0.0028	0.0014	0.0387	0.0277	0.0269	0.0781	0.0231	0.0975	0.0022
15	rs78141544	56328759	0.91	0.517562282080777	0.83	0.603719568470427	0.109424295355276	0.276530625869637	0.0137	0.0133	0.0307	0.0039	0.1629	0.007	0.0059	0.0545	0.0019	0.1	0.1518	0.0223	0.003	0.0944	0.0203	0.0052	0.0058	0.0029	0.0014	0.0387	0.0278	0.0269	0.0781	0.0231	0.0974	0.0022
15	rs1509401	56329856	0.91	0.517562282080777	0.83	0.603719568470427	0.112003512303431	0.274445166579399	0.0137	0.0132	0.0307	0.0039	0.163	0.007	0.0059	0.0547	0.0019	0.0999	0.1518	0.0223	0.003	0.0944	0.0203	0.0052	0.0058	0.0029	0.0014	0.0388	0.0278	0.0268	0.0782	0.0231	0.0974	0.0022
15	rs28411238	56329944	0.91	0.517562282080777	0.83	0.603719568470427	0.114339772214825	0.290085620434842	0.0137	0.0132	0.0306	0.0039	0.163	0.007	0.0059	0.0547	0.0019	0.0998	0.1518	0.0222	0.003	0.0944	0.0204	0.0052	0.0058	0.0029	0.0014	0.0388	0.0278	0.0268	0.0781	0.023	0.0973	0.0022
15	rs8023302	56330771	0.91	0.517562282080777	0.83	0.603719568470427	0.118014039786148	0.242537332880538	0.0136	0.0133	0.0306	0.0039	0.1634	0.0071	0.0059	0.0551	0.0019	0.0998	0.1521	0.0222	0.0029	0.0943	0.0204	0.0052	0.0059	0.0029	0.0014	0.0389	0.0277	0.0266	0.0778	0.0231	0.0972	0.0022
15	rs71476769	56330925	0.91	0.517562282080777	0.83	0.603719568470427	0.118728811478049	0.242871364984667	0.0135	0.0133	0.0306	0.0039	0.1634	0.0071	0.0059	0.0552	0.0019	0.0998	0.1522	0.0222	0.0029	0.0943	0.0203	0.0052	0.0059	0.0028	0.0014	0.0389	0.0277	0.0266	0.0777	0.0231	0.0972	0.0022
15	rs74814823	56331339	0.91	0.517562282080777	0.83	0.603719568470427	0.137679813502954	0.211492539641594	0.0135	0.0133	0.0306	0.0038	0.1636	0.0071	0.0058	0.0553	0.002	0.0997	0.1525	0.022	0.003	0.0944	0.0202	0.0049	0.0059	0.0029	0.0014	0.0389	0.0275	0.0265	0.0776	0.023	0.0974	0.0022
15	rs12591830	56335371	0.92	0.472297109457422	0.83	0.603719568470427	0.212362161654258	0.283517072647608	0.0133	0.0135	0.0308	0.0035	0.1647	0.0071	0.0055	0.056	0.002	0.0998	0.1533	0.0218	0.0029	0.0939	0.0202	0.0046	0.0058	0.0028	0.0013	0.0391	0.0268	0.0259	0.0773	0.023	0.098	0.0021
15	rs17238552	56339934	0.92	0.472297109457422	0.83	0.603719568470427	0.211235057599219	0.266266994424014	0.0133	0.0135	0.0308	0.0035	0.1647	0.0071	0.0055	0.0561	0.002	0.0998	0.1534	0.0218	0.0029	0.0939	0.0202	0.0046	0.0059	0.0028	0.0013	0.0392	0.0267	0.0258	0.0773	0.023	0.098	0.0021
15	rs7169431	56340896	0.92	0.472297109457422	0.83	0.603719568470427	0.210472159917466	0.274792405041777	0.0133	0.0135	0.0308	0.0035	0.1648	0.0071	0.0055	0.0561	0.002	0.0998	0.1534	0.0218	0.0029	0.0939	0.0202	0.0046	0.0059	0.0028	0.0013	0.0391	0.0267	0.0258	0.0772	0.023	0.0981	0.0021
15	rs62046434	56342868	0.92	0.472297109457422	0.83	0.603719568470427	0.203243211732349	0.260667970731158	0.0133	0.0135	0.0308	0.0035	0.1648	0.0071	0.0055	0.0562	0.002	0.0997	0.1533	0.0217	0.0029	0.094	0.0202	0.0046	0.0059	0.0028	0.0013	0.0391	0.0267	0.0258	0.0771	0.023	0.0983	0.002
15	rs77862999	56345103	0.92	0.472297109457422	0.83	0.603719568470427	0.199565498950176	0.314634575488926	0.0133	0.0135	0.0308	0.0035	0.1649	0.0071	0.0055	0.0562	0.002	0.0997	0.1533	0.0217	0.0029	0.094	0.0203	0.0045	0.0059	0.0028	0.0013	0.0391	0.0268	0.0258	0.077	0.0229	0.0984	0.0019
15	rs35757723	56346596	0.92	0.472297109457422	0.83	0.603719568470427	0.203243211732349	0.3044327667443	0.0132	0.0135	0.0308	0.0035	0.165	0.0071	0.0055	0.0563	0.002	0.0997	0.1532	0.0217	0.0029	0.094	0.0203	0.0045	0.0059	0.0028	0.0013	0.0391	0.0268	0.0258	0.077	0.0229	0.0984	0.0019
15	rs7176107	56362968	0.92	0.472297109457422	0.83	0.603719568470427	0.209110855545617	0.288909309296894	0.0114	0.015	0.0289	0.0025	0.1699	0.0062	0.0044	0.0621	0.0015	0.1046	0.1531	0.0217	0.002	0.0955	0.0196	0.0032	0.0054	0.0021	7e-04	0.0397	0.024	0.0251	0.076	0.0213	0.0981	0.001
15	rs75810485	56363393	0.92	0.472297109457422	0.83	0.603719568470427	0.205650195975533	0.283166483432737	0.0114	0.015	0.0289	0.0025	0.17	0.0062	0.0044	0.0621	0.0015	0.1047	0.1532	0.0217	0.002	0.0954	0.0196	0.0032	0.0054	0.0021	7e-04	0.0397	0.024	0.0251	0.0761	0.0213	0.0981	0.001
15	rs34979470	56363698	0.92	0.472297109457422	0.83	0.603719568470427	0.203557967866189	0.279551517987119	0.0114	0.015	0.0289	0.0025	0.17	0.0061	0.0044	0.0621	0.0015	0.1047	0.1532	0.0217	0.002	0.0954	0.0196	0.0032	0.0054	0.0021	7e-04	0.0397	0.024	0.0251	0.0761	0.0213	0.0981	0.001
15	rs117851817	56373343	0.92	0.472297109457422	0.83	0.603719568470427	0.194043773349982	0.310541838394933	0.0112	0.0151	0.0288	0.0025	0.1703	0.006	0.0043	0.0624	0.0015	0.1049	0.1529	0.0216	0.002	0.0955	0.0195	0.0031	0.0053	0.0021	7e-04	0.0397	0.024	0.0253	0.0762	0.0212	0.0983	9e-04
15	rs17819372	56378998	0.92	0.472297109457422	0.84	0.549223467132668	0.184416326510826	0.310181480226413	0.0112	0.0151	0.0288	0.0025	0.1704	0.006	0.0042	0.0626	0.0015	0.105	0.1528	0.0216	0.0019	0.0955	0.0195	0.0031	0.0053	0.002	7e-04	0.0397	0.024	0.0253	0.0762	0.0212	0.0984	9e-04
15	rs35279276	56383205	0.92	0.472297109457422	0.83	0.603719568470427	0.180754251014494	0.302762128271929	0.0112	0.0151	0.0288	0.0025	0.1704	0.006	0.0042	0.0626	0.0015	0.105	0.1527	0.0216	0.0019	0.0955	0.0195	0.0031	0.0053	0.002	7e-04	0.0397	0.024	0.0253	0.0763	0.0211	0.0984	9e-04
15	rs117616339	56384463	0.92	0.472297109457422	0.83	0.603719568470427	0.184974877308026	0.314152251697365	0.0112	0.0151	0.0288	0.0024	0.1705	0.006	0.0042	0.0626	0.0015	0.1051	0.1527	0.0216	0.0019	0.0956	0.0195	0.003	0.0052	0.002	7e-04	0.0398	0.024	0.0253	0.0762	0.0211	0.0984	9e-04
15	rs59025920	56409172	0.92	0.472297109457422	0.83	0.603719568470427	0.184193178150054	0.293386994562684	0.0111	0.0151	0.0287	0.0024	0.1706	0.006	0.0042	0.0626	0.0015	0.1053	0.1528	0.0216	0.0019	0.0956	0.0194	0.003	0.0052	0.002	7e-04	0.0399	0.024	0.0253	0.0762	0.021	0.0984	9e-04
15	rs79921029	56437560	0.92	0.472297109457422	0.83	0.603719568470427	0.183079767426147	0.286561054103229	0.0111	0.0151	0.0287	0.0024	0.1706	0.006	0.0042	0.0626	0.0015	0.1053	0.1528	0.0216	0.0019	0.0956	0.0194	0.003	0.0052	0.002	7e-04	0.0399	0.024	0.0254	0.0762	0.021	0.0984	9e-04
15	rs75391484	56453138	0.92	0.472297109457422	0.83	0.603719568470427	0.181527519444748	0.290085620434842	0.0111	0.0151	0.0288	0.0024	0.1707	0.006	0.0042	0.0626	0.0014	0.1054	0.1528	0.0216	0.0019	0.0956	0.0194	0.003	0.0052	0.002	7e-04	0.0398	0.024	0.0254	0.0762	0.021	0.0984	9e-04
15	rs35749329	56461133	0.92	0.472297109457422	0.83	0.603719568470427	0.181380083449687	0.286678328200725	0.0111	0.0151	0.0288	0.0024	0.1707	0.006	0.0042	0.0626	0.0014	0.1054	0.1528	0.0216	0.0019	0.0955	0.0194	0.003	0.0052	0.002	7e-04	0.0398	0.024	0.0254	0.0762	0.021	0.0984	9e-04
15	rs72738636	56473321	0.92	0.472297109457422	0.83	0.603719568470427	0.181380083449687	0.288086756597189	0.0111	0.0151	0.0288	0.0024	0.1707	0.006	0.0042	0.0626	0.0015	0.1054	0.1528	0.0216	0.0019	0.0956	0.0194	0.003	0.0052	0.002	7e-04	0.0398	0.024	0.0254	0.0762	0.021	0.0984	9e-04
15	rs16976793	56484304	0.92	0.472297109457422	0.84	0.549223467132668	0.181527519444748	0.287734452506649	0.0111	0.0151	0.0288	0.0024	0.1707	0.006	0.0042	0.0626	0.0015	0.1054	0.1528	0.0216	0.0019	0.0956	0.0194	0.003	0.0052	0.002	7e-04	0.0398	0.024	0.0254	0.0762	0.021	0.0984	9e-04
15	rs117492353	56488742	0.92	0.472297109457422	0.84	0.549223467132668	0.185422417263496	0.287617046972119	0.011	0.0151	0.0288	0.0024	0.1707	0.006	0.0041	0.0627	0.0015	0.1054	0.1528	0.0216	0.0019	0.0955	0.0195	0.003	0.0052	0.002	7e-04	0.0398	0.0239	0.0254	0.0763	0.021	0.0984	9e-04
15	rs2713937	56497334	0.92	0.472297109457422	0.84	0.549223467132668	0.194925929088079	0.286209319573421	0.011	0.0151	0.0288	0.0023	0.1708	0.0059	0.0041	0.0627	0.0016	0.1055	0.1528	0.0216	0.0019	0.0955	0.0195	0.003	0.0051	0.002	7e-04	0.0398	0.0239	0.0254	0.0764	0.021	0.0983	9e-04
15	rs12438380	56507897	0.92	0.472297109457422	0.84	0.549223467132668	0.196118533149896	0.289026875031552	0.011	0.0151	0.0288	0.0023	0.1708	0.0059	0.0041	0.0627	0.0016	0.1055	0.1528	0.0216	0.0019	0.0955	0.0195	0.003	0.0051	0.002	7e-04	0.0398	0.0239	0.0254	0.0764	0.021	0.0983	9e-04
15	rs78072244	56509502	0.92	0.472297109457422	0.84	0.549223467132668	0.19658129949975	0.287969307323229	0.011	0.0151	0.0288	0.0023	0.1708	0.0059	0.0041	0.0627	0.0016	0.1055	0.1528	0.0216	0.0019	0.0955	0.0195	0.003	0.0051	0.002	7e-04	0.0398	0.0239	0.0254	0.0764	0.021	0.0983	9e-04
15	rs12591294	56525994	0.92	0.472297109457422	0.83	0.603719568470427	0.190083394453065	0.285623388143333	0.0109	0.0151	0.0288	0.0025	0.1706	0.0059	0.0041	0.0627	0.0016	0.1056	0.1528	0.0217	0.0018	0.0957	0.0195	0.003	0.0051	0.0019	6e-04	0.0399	0.024	0.0254	0.0765	0.0209	0.0982	8e-04
15	rs72740509	56533519	0.92	0.472297109457422	0.83	0.603719568470427	0.191563066340612	0.288439191833232	0.0109	0.0151	0.0288	0.0025	0.1706	0.0059	0.0041	0.0627	0.0016	0.1056	0.1528	0.0217	0.0018	0.0957	0.0195	0.003	0.0051	0.0019	6e-04	0.0399	0.024	0.0254	0.0765	0.0209	0.0983	8e-04
15	rs2682050	56542223	0.92	0.472297109457422	0.83	0.603719568470427	0.189932004414111	0.287851872625035	0.0109	0.0151	0.0287	0.0025	0.1706	0.0059	0.0041	0.0627	0.0016	0.1056	0.1527	0.0217	0.0018	0.0957	0.0194	0.003	0.0051	0.0019	6e-04	0.0399	0.024	0.0253	0.0766	0.0209	0.0984	8e-04
15	rs116930082	56566906	0.92	0.472297109457422	0.83	0.603719568470427	0.201282237916597	0.330305802187718	0.0108	0.015	0.0287	0.0025	0.1707	0.0059	0.004	0.0628	0.0015	0.1059	0.1527	0.0218	0.0017	0.0957	0.0194	0.0029	0.0051	0.0018	5e-04	0.0401	0.0241	0.0253	0.0767	0.021	0.0982	7e-04
15	rs2682063	56568313	0.92	0.472297109457422	0.83	0.603719568470427	0.201321351746418	0.328960794301341	0.0108	0.015	0.0287	0.0025	0.1707	0.0059	0.004	0.0628	0.0015	0.1059	0.1527	0.0218	0.0017	0.0957	0.0194	0.0029	0.0051	0.0018	5e-04	0.0401	0.0241	0.0253	0.0767	0.021	0.0982	7e-04
15	rs72740533	56588278	0.92	0.472297109457422	0.83	0.603719568470427	0.205254509167841	0.332387600426347	0.0108	0.015	0.0288	0.0025	0.1706	0.0059	0.004	0.0628	0.0015	0.1059	0.1527	0.0218	0.0017	0.0957	0.0194	0.003	0.0051	0.0018	5e-04	0.0402	0.0241	0.0253	0.0767	0.021	0.0981	7e-04
15	rs79943574	56592247	0.92	0.472297109457422	0.82	0.661616834019215	0.218171076521021	0.328472098675182	0.0107	0.015	0.0289	0.0025	0.1705	0.0059	0.004	0.0628	0.0015	0.106	0.1526	0.0218	0.0017	0.0958	0.0194	0.0029	0.0051	0.0017	5e-04	0.0403	0.0241	0.0253	0.0768	0.021	0.0981	7e-04
15	rs1593454	56598157	0.92	0.472297109457422	0.82	0.661616834019215	0.222575146491969	0.325057197840578	0.0107	0.015	0.029	0.0025	0.1704	0.0059	0.004	0.0628	0.0015	0.106	0.1526	0.0218	0.0017	0.0958	0.0194	0.0029	0.0051	0.0017	5e-04	0.0403	0.0241	0.0254	0.0768	0.021	0.0981	7e-04
15	rs2682012	56600095	0.92	0.472297109457422	0.82	0.661616834019215	0.221541751165719	0.326763340541501	0.0107	0.015	0.029	0.0025	0.1704	0.0059	0.004	0.0628	0.0015	0.106	0.1526	0.0218	0.0017	0.0958	0.0194	0.003	0.0051	0.0017	5e-04	0.0403	0.0241	0.0254	0.0768	0.021	0.098	7e-04
15	rs75767326	56614862	0.92	0.472297109457422	0.82	0.661616834019215	0.221665616753045	0.347314150895086	0.0106	0.015	0.029	0.0023	0.1706	0.0057	0.004	0.0631	0.0015	0.106	0.1528	0.0216	0.0016	0.0956	0.0193	0.003	0.005	0.0017	5e-04	0.0404	0.0242	0.0255	0.0769	0.0208	0.098	7e-04
15	rs1477588	56616789	0.92	0.472297109457422	0.82	0.661616834019215	0.222078781458495	0.345825384522591	0.0106	0.015	0.029	0.0023	0.1706	0.0057	0.004	0.0631	0.0015	0.1061	0.1528	0.0216	0.0016	0.0956	0.0193	0.003	0.005	0.0017	5e-04	0.0404	0.0242	0.0255	0.0769	0.0208	0.098	7e-04
15	rs12441202	56619799	0.92	0.472297109457422	0.82	0.661616834019215	0.222368252509815	0.348431932377231	0.0106	0.015	0.0291	0.0023	0.1706	0.0057	0.004	0.0631	0.0015	0.1061	0.1528	0.0217	0.0016	0.0956	0.0193	0.003	0.005	0.0017	5e-04	0.0404	0.0241	0.0255	0.077	0.0208	0.098	7e-04
15	rs71476788	56620613	0.92	0.472297109457422	0.82	0.661616834019215	0.221789521029258	0.352165307470376	0.0106	0.015	0.0291	0.0023	0.1705	0.0057	0.004	0.0631	0.0015	0.1061	0.1528	0.0216	0.0016	0.0956	0.0193	0.003	0.005	0.0017	5e-04	0.0404	0.0241	0.0255	0.077	0.0208	0.098	7e-04
15	rs12438053	56632134	0.92	0.472297109457422	0.82	0.661616834019215	0.210913648015099	0.363810649356654	0.0106	0.0151	0.0291	0.0023	0.1704	0.0057	0.004	0.0632	0.0014	0.1062	0.1528	0.0216	0.0016	0.0958	0.0194	0.003	0.005	0.0017	5e-04	0.0404	0.0242	0.0254	0.0771	0.0208	0.098	7e-04
15	rs75082107	56641786	0.92	0.472297109457422	0.82	0.661616834019215	0.210512273663319	0.379248704352578	0.0105	0.0151	0.0291	0.0023	0.1703	0.0057	0.004	0.0632	0.0013	0.1062	0.1527	0.0215	0.0016	0.0959	0.0194	0.0029	0.005	0.0017	5e-04	0.0404	0.0242	0.0254	0.0772	0.0208	0.098	7e-04
15	rs1402173	56650678	0.92	0.472297109457422	0.82	0.661616834019215	0.209550732618169	0.378994171821439	0.0105	0.0151	0.0291	0.0023	0.1703	0.0057	0.004	0.0632	0.0013	0.1063	0.1527	0.0215	0.0016	0.0959	0.0194	0.0029	0.005	0.0017	5e-04	0.0404	0.0242	0.0254	0.0772	0.0208	0.098	7e-04
15	rs76065980	56675172	0.92	0.472297109457422	0.81	0.722979171095748	0.208272537784572	0.38793109929597	0.0105	0.0151	0.0291	0.0023	0.1702	0.0057	0.004	0.0632	0.0012	0.1064	0.1527	0.0214	0.0016	0.0959	0.0195	0.0029	0.005	0.0017	5e-04	0.0403	0.0243	0.0253	0.0773	0.0207	0.098	7e-04
15	rs12900678	56677730	0.92	0.472297109457422	0.81	0.722979171095748	0.208073218371334	0.389212526305506	0.0105	0.0151	0.0291	0.0023	0.1702	0.0057	0.004	0.0632	0.0012	0.1064	0.1527	0.0214	0.0016	0.0959	0.0195	0.0029	0.005	0.0017	5e-04	0.0403	0.0243	0.0253	0.0773	0.0207	0.098	7e-04
15	rs80205359	56680836	0.92	0.472297109457422	0.81	0.722979171095748	0.206720703229646	0.372646469071057	0.0106	0.0151	0.0291	0.0023	0.1702	0.0057	0.004	0.0632	0.0013	0.1064	0.1526	0.0214	0.0017	0.0959	0.0194	0.0029	0.005	0.0018	5e-04	0.0403	0.0243	0.0253	0.0773	0.0207	0.098	7e-04
15	rs28408704	56688126	0.92	0.472297109457422	0.81	0.722979171095748	0.206006682623759	0.365321099287095	0.0106	0.0151	0.0291	0.0023	0.1702	0.0057	0.004	0.0632	0.0013	0.1063	0.1526	0.0214	0.0018	0.096	0.0194	0.0029	0.005	0.0018	5e-04	0.0403	0.0243	0.0253	0.0773	0.0206	0.098	7e-04
15	rs72742637	56706428	0.92	0.472297109457422	0.81	0.722979171095748	0.201908576671439	0.37100101106643	0.0105	0.0151	0.0291	0.0023	0.1702	0.0057	0.004	0.0633	0.0013	0.1064	0.1525	0.0214	0.0018	0.0961	0.0195	0.0029	0.005	0.0018	5e-04	0.0403	0.0244	0.0253	0.0773	0.0206	0.0979	7e-04
15	rs117330944	56717062	0.92	0.472297109457422	0.81	0.722979171095748	0.198865603318457	0.370115845543737	0.0105	0.0151	0.029	0.0023	0.1702	0.0057	0.004	0.0633	0.0013	0.1065	0.1524	0.0213	0.0018	0.0962	0.0195	0.0029	0.005	0.0018	5e-04	0.0403	0.0244	0.0252	0.0774	0.0205	0.0978	7e-04
15	rs56211633	56717238	0.92	0.472297109457422	0.81	0.722979171095748	0.198943300485895	0.370495129204919	0.0105	0.0151	0.029	0.0023	0.1702	0.0057	0.004	0.0633	0.0013	0.1065	0.1524	0.0213	0.0018	0.0962	0.0195	0.0029	0.005	0.0018	5e-04	0.0403	0.0244	0.0252	0.0774	0.0205	0.0979	7e-04
15	rs75571247	56717817	0.92	0.472297109457422	0.81	0.722979171095748	0.198787923404913	0.372139955944996	0.0105	0.0151	0.029	0.0024	0.1702	0.0057	0.004	0.0633	0.0013	0.1065	0.1524	0.0213	0.0018	0.0962	0.0195	0.0029	0.005	0.0018	5e-04	0.0403	0.0244	0.0252	0.0774	0.0205	0.0979	7e-04
15	rs35775595	56736681	0.92	0.472297109457422	0.81	0.722979171095748	0.189327134849722	0.374040378907791	0.0105	0.0151	0.029	0.0024	0.1703	0.0057	0.0041	0.0634	0.0013	0.1064	0.1522	0.0213	0.0017	0.0965	0.0195	0.0029	0.0051	0.0017	5e-04	0.0402	0.0245	0.0252	0.0773	0.0204	0.0978	7e-04
15	rs17238740	56739063	0.92	0.472297109457422	0.81	0.722979171095748	0.188346578506396	0.373533333279944	0.0105	0.0151	0.029	0.0024	0.1703	0.0057	0.0042	0.0634	0.0013	0.1064	0.1522	0.0213	0.0017	0.0965	0.0195	0.0029	0.0051	0.0017	5e-04	0.0402	0.0245	0.0252	0.0773	0.0204	0.0978	7e-04
15	rs35227159	56742452	0.92	0.472297109457422	0.81	0.722979171095748	0.187218793150463	0.374674457697415	0.0105	0.0151	0.029	0.0025	0.1703	0.0057	0.0042	0.0635	0.0013	0.1063	0.1522	0.0213	0.0017	0.0965	0.0195	0.003	0.0051	0.0017	5e-04	0.0402	0.0244	0.0252	0.0773	0.0204	0.0978	7e-04
15	rs10438330	56742942	0.92	0.472297109457422	0.81	0.722979171095748	0.187218793150463	0.375689610904021	0.0104	0.0151	0.029	0.0025	0.1703	0.0057	0.0042	0.0635	0.0013	0.1063	0.1522	0.0213	0.0017	0.0965	0.0195	0.003	0.0051	0.0017	5e-04	0.0402	0.0244	0.0252	0.0773	0.0204	0.0978	7e-04
15	rs74616684	56753547	0.92	0.472297109457422	0.81	0.722979171095748	0.187068715294601	0.375308838075504	0.0104	0.0151	0.0289	0.0025	0.1703	0.0058	0.0042	0.0636	0.0013	0.1062	0.1521	0.0213	0.0017	0.0965	0.0195	0.003	0.0052	0.0017	5e-04	0.0401	0.0245	0.0252	0.0773	0.0204	0.0977	7e-04
15	rs1715919	56756285	0.92	0.472297109457422	0.81	0.722979171095748	0.185049424132958	0.376832579152721	0.0104	0.0151	0.0289	0.0025	0.1703	0.0058	0.0042	0.0636	0.0013	0.1062	0.152	0.0213	0.0017	0.0965	0.0196	0.003	0.0052	0.0017	5e-04	0.0401	0.0245	0.0252	0.0773	0.0204	0.0977	7e-04
15	rs34807682	56756420	0.92	0.472297109457422	0.81	0.722979171095748	0.183487566917132	0.37835804982913	0.0104	0.0151	0.0289	0.0025	0.1703	0.0057	0.0042	0.0636	0.0013	0.1062	0.152	0.0213	0.0017	0.0965	0.0195	0.003	0.0052	0.0017	5e-04	0.0401	0.0245	0.0252	0.0773	0.0204	0.0978	7e-04
15	rs62023876	56759988	0.92	0.472297109457422	0.81	0.722979171095748	0.183339215757597	0.384860473236646	0.0104	0.0151	0.0289	0.0025	0.1703	0.0058	0.0042	0.0637	0.0013	0.1061	0.1519	0.0213	0.0017	0.0964	0.0196	0.003	0.0053	0.0017	5e-04	0.0401	0.0245	0.0252	0.0774	0.0204	0.0978	7e-04
15	rs11856746	56763193	0.92	0.472297109457422	0.8	0.78786632127418	0.182598495997782	0.393963971887036	0.0104	0.0151	0.0289	0.0026	0.1704	0.0058	0.0042	0.0639	0.0013	0.106	0.1517	0.0213	0.0016	0.0963	0.0196	0.0031	0.0053	0.0017	5e-04	0.04	0.0245	0.0253	0.0776	0.0204	0.0977	7e-04
15	rs1520421	56770817	0.92	0.472297109457422	0.8	0.78786632127418	0.167196038962512	0.393063826291004	0.0104	0.0151	0.0289	0.0026	0.1702	0.0058	0.0042	0.0639	0.0012	0.1062	0.1515	0.0216	0.0016	0.0963	0.0196	0.0031	0.0053	0.0017	5e-04	0.04	0.0242	0.0254	0.0778	0.0204	0.0977	7e-04
15	rs1980243	56774803	0.92	0.472297109457422	0.8	0.78786632127418	0.160389429787352	0.394092610574007	0.0103	0.0151	0.0289	0.0026	0.1701	0.0058	0.0043	0.0639	0.0012	0.1062	0.1514	0.0216	0.0016	0.0962	0.0196	0.0031	0.0054	0.0017	5e-04	0.0399	0.0242	0.0255	0.0779	0.0203	0.0976	7e-04
15	rs7164603	56774898	0.92	0.472297109457422	0.8	0.78786632127418	0.158850056593728	0.394735978039587	0.0103	0.0151	0.0289	0.0027	0.1701	0.0058	0.0043	0.0638	0.0012	0.1062	0.1514	0.0216	0.0016	0.0961	0.0196	0.0031	0.0054	0.0017	5e-04	0.0399	0.0242	0.0255	0.078	0.0203	0.0976	7e-04
15	rs11636793	56775521	0.92	0.472297109457422	0.8	0.78786632127418	0.157998618102469	0.404032420911187	0.0103	0.0151	0.0289	0.0027	0.1701	0.0058	0.0043	0.0638	0.0012	0.1062	0.1514	0.0216	0.0016	0.0961	0.0196	0.0031	0.0054	0.0017	5e-04	0.0399	0.0242	0.0255	0.078	0.0203	0.0976	7e-04
15	rs76991756	56785979	0.92	0.472297109457422	0.8	0.78786632127418	0.148318485278724	0.43967623370103	0.0103	0.0157	0.0285	0.0029	0.1694	0.0059	0.0042	0.0646	0.0011	0.1054	0.1503	0.0214	0.0015	0.0958	0.0201	0.0033	0.0056	0.0015	7e-04	0.04	0.0241	0.0253	0.0792	0.02	0.0982	8e-04
15	rs75242906	56786407	0.93	0.429746626914861	0.8	0.78786632127418	0.15344734563029	0.452046641999105	0.0102	0.0159	0.0285	0.0029	0.1691	0.0059	0.0042	0.0647	0.0011	0.1051	0.1502	0.0214	0.0014	0.0957	0.0201	0.0033	0.0056	0.0015	8e-04	0.0399	0.0241	0.0254	0.0796	0.02	0.0984	8e-04
15	rs184674024	56788190	0.93	0.429746626914861	0.8	0.78786632127418	0.165548746452995	0.461551425041483	0.0103	0.0162	0.0284	0.0032	0.1687	0.0062	0.0043	0.0649	0.001	0.1045	0.1495	0.0213	0.0014	0.0952	0.0202	0.0034	0.0058	0.0014	9e-04	0.0397	0.0241	0.0256	0.0805	0.0199	0.0987	9e-04
15	rs117299258	56797413	0.93	0.429746626914861	0.8	0.78786632127418	0.172624496778014	0.487238126529828	0.0103	0.0166	0.0282	0.0035	0.1681	0.0062	0.0043	0.0651	0.001	0.1041	0.1485	0.0211	0.0013	0.0948	0.0203	0.0036	0.0059	0.0014	0.001	0.0394	0.0241	0.0258	0.0816	0.0196	0.0991	9e-04
15	rs79457393	56812111	0.93	0.429746626914861	0.8	0.78786632127418	0.187406487593384	0.488463751739103	0.0103	0.0166	0.0282	0.0035	0.1682	0.0063	0.0043	0.0651	0.001	0.1043	0.1482	0.021	0.0013	0.0945	0.0203	0.0036	0.006	0.0014	0.001	0.0394	0.0241	0.0256	0.0817	0.0199	0.0991	0.001
15	rs11531318	56812698	0.93	0.429746626914861	0.8	0.78786632127418	0.189553831449503	0.486829760810797	0.0103	0.0166	0.0282	0.0035	0.1681	0.0063	0.0043	0.0651	0.001	0.1043	0.1482	0.021	0.0013	0.0945	0.0203	0.0036	0.006	0.0014	0.0011	0.0394	0.0241	0.0256	0.0818	0.0199	0.0991	0.001
15	rs1715888	56816159	0.93	0.429746626914861	0.79	0.8563340912432	0.182228783641177	0.483973671378734	0.0104	0.0166	0.0281	0.0035	0.1682	0.0062	0.0043	0.0651	0.001	0.1042	0.1482	0.0211	0.0013	0.0945	0.0205	0.0036	0.006	0.0014	0.0011	0.0394	0.0241	0.0256	0.0818	0.02	0.099	9e-04
15	rs78746893	56816358	0.93	0.429746626914861	0.79	0.8563340912432	0.182450559253322	0.483837775174614	0.0104	0.0166	0.0281	0.0035	0.1682	0.0062	0.0043	0.0651	0.001	0.1042	0.1482	0.0211	0.0013	0.0945	0.0205	0.0036	0.006	0.0014	0.0011	0.0394	0.0241	0.0256	0.0818	0.02	0.099	9e-04
15	rs118020484	56818990	0.93	0.429746626914861	0.79	0.8563340912432	0.181490653970805	0.48247935475958	0.0104	0.0166	0.0281	0.0035	0.1682	0.0062	0.0043	0.0651	0.001	0.1042	0.1482	0.021	0.0013	0.0945	0.0205	0.0036	0.006	0.0014	0.0011	0.0394	0.024	0.0256	0.0818	0.02	0.099	0.001
15	rs117705118	56819066	0.93	0.429746626914861	0.79	0.8563340912432	0.181453792813648	0.48234356693159	0.0104	0.0166	0.0281	0.0035	0.1682	0.0062	0.0043	0.0651	0.001	0.1042	0.1482	0.021	0.0013	0.0945	0.0205	0.0036	0.006	0.0014	0.0011	0.0394	0.024	0.0256	0.0818	0.02	0.099	0.001
15	rs112344714	56819325	0.93	0.429746626914861	0.79	0.8563340912432	0.183005678182872	0.481393328521014	0.0104	0.0165	0.0282	0.0035	0.1682	0.0062	0.0043	0.0651	0.001	0.1043	0.1482	0.021	0.0013	0.0945	0.0205	0.0036	0.006	0.0014	0.0011	0.0394	0.024	0.0256	0.0818	0.02	0.099	0.001
15	rs76168889	56820413	0.93	0.429746626914861	0.79	0.8563340912432	0.182081019569363	0.481121920740062	0.0104	0.0165	0.0281	0.0035	0.1682	0.0062	0.0043	0.0651	0.001	0.1043	0.1482	0.021	0.0013	0.0945	0.0205	0.0036	0.006	0.0014	0.0011	0.0394	0.024	0.0256	0.0818	0.02	0.0989	0.001
15	rs12708450	56824086	0.93	0.429746626914861	0.79	0.8563340912432	0.185646420345858	0.475025736722958	0.0105	0.0165	0.0281	0.0036	0.1683	0.0063	0.0044	0.065	0.001	0.1044	0.1481	0.021	0.0013	0.0944	0.0207	0.0037	0.0061	0.0014	0.0011	0.0393	0.024	0.0256	0.0817	0.0201	0.0986	0.001
15	rs78500816	56824711	0.93	0.429746626914861	0.79	0.8563340912432	0.179762845991945	0.482207788969867	0.0105	0.0163	0.0278	0.0036	0.1684	0.0063	0.0044	0.0653	0.001	0.1045	0.1478	0.0207	0.0014	0.0947	0.0209	0.0037	0.0061	0.0014	0.0011	0.0393	0.024	0.0255	0.0815	0.0204	0.0982	0.001
15	rs3858886	56824818	0.93	0.429746626914861	0.79	0.8563340912432	0.17366480630469	0.48234356693159	0.0106	0.0163	0.0277	0.0037	0.1685	0.0063	0.0044	0.0651	0.001	0.1045	0.1479	0.0207	0.0014	0.0949	0.021	0.0037	0.0062	0.0014	0.0011	0.0392	0.024	0.0255	0.0816	0.0205	0.0982	0.001
15	rs16976967	56824999	0.93	0.429746626914861	0.79	0.8563340912432	0.168428934916733	0.476920168946307	0.0106	0.0163	0.0277	0.0037	0.1686	0.0063	0.0044	0.065	0.001	0.1046	0.1478	0.0206	0.0014	0.095	0.0209	0.0037	0.0062	0.0014	0.0011	0.0392	0.024	0.0255	0.0816	0.0205	0.0981	0.001
15	rs80025859	56825355	0.93	0.429746626914861	0.79	0.8563340912432	0.168923572763161	0.479223174678499	0.0106	0.0163	0.0277	0.0037	0.1687	0.0063	0.0044	0.0651	0.001	0.1047	0.1478	0.0205	0.0014	0.095	0.0209	0.0038	0.0062	0.0014	0.0011	0.0392	0.0239	0.0254	0.0817	0.0205	0.098	0.001
15	rs17238810	56840528	0.93	0.429746626914861	0.79	0.8563340912432	0.179762845991945	0.503232463579825	0.0106	0.0162	0.0279	0.0037	0.169	0.0062	0.0045	0.0653	0.001	0.1047	0.1478	0.0203	0.0015	0.095	0.0209	0.0038	0.0064	0.0014	0.001	0.039	0.0235	0.0254	0.0821	0.0205	0.0976	0.001
15	rs117170783	56864974	0.93	0.429746626914861	0.79	0.8563340912432	0.188120710647369	0.531012272562211	0.0106	0.0161	0.0279	0.0037	0.1691	0.0062	0.0045	0.0653	0.001	0.1047	0.1476	0.0201	0.0016	0.0951	0.021	0.0038	0.0064	0.0013	8e-04	0.0391	0.0234	0.0253	0.0825	0.0205	0.0973	0.001
15	rs4238320	56883135	0.93	0.429746626914861	0.79	0.8563340912432	0.191449012365252	0.537422110993314	0.0106	0.0161	0.0279	0.0037	0.1691	0.0062	0.0045	0.0653	0.001	0.1047	0.1475	0.0201	0.0016	0.0952	0.021	0.0038	0.0064	0.0013	8e-04	0.0391	0.0234	0.0253	0.0826	0.0205	0.0972	0.001
15	rs12148781	56899523	0.93	0.429746626914861	0.79	0.8563340912432	0.192858392656059	0.540214947963373	0.0106	0.016	0.0279	0.0037	0.1692	0.0062	0.0045	0.0653	0.001	0.1047	0.1475	0.0201	0.0016	0.0952	0.0209	0.0038	0.0064	0.0013	7e-04	0.0391	0.0234	0.0252	0.0827	0.0205	0.0972	0.001
15	rs76027127	56901569	0.93	0.429746626914861	0.78	0.928434583535755	0.189932004414111	0.542871462315135	0.0106	0.016	0.0279	0.0037	0.1692	0.0062	0.0045	0.0654	0.001	0.1047	0.1475	0.0201	0.0016	0.0952	0.0209	0.0038	0.0064	0.0013	7e-04	0.0391	0.0234	0.0253	0.0828	0.0205	0.0971	0.001
15	rs72744938	56911319	0.93	0.429746626914861	0.78	0.928434583535755	0.196619891405822	0.574003962003608	0.0107	0.0159	0.0279	0.0036	0.1692	0.0062	0.0045	0.0657	0.001	0.1047	0.1475	0.0201	0.0016	0.0951	0.0207	0.0039	0.0065	0.0014	6e-04	0.039	0.0235	0.0258	0.083	0.0203	0.0967	0.001
15	rs56373825	56913494	0.93	0.429746626914861	0.78	0.928434583535755	0.194772346728434	0.570744238480893	0.0107	0.0159	0.0279	0.0036	0.1692	0.0062	0.0045	0.0656	0.001	0.1047	0.1475	0.0201	0.0016	0.0951	0.0207	0.0039	0.0065	0.0014	6e-04	0.039	0.0235	0.0258	0.083	0.0203	0.0967	0.001
15	rs12148500	56920094	0.93	0.429746626914861	0.77	1.00421642385407	0.194618833408018	0.572019245973687	0.0107	0.0159	0.0278	0.0036	0.1692	0.0062	0.0045	0.0657	0.001	0.1047	0.1474	0.0201	0.0016	0.0952	0.0207	0.0039	0.0065	0.0014	7e-04	0.039	0.0235	0.0259	0.083	0.0203	0.0966	0.001
15	rs61741526	56923895	0.93	0.429746626914861	0.76	1.08372498247965	0.194158707689713	0.569611478878233	0.0107	0.0159	0.0278	0.0036	0.1693	0.0062	0.0045	0.0657	0.001	0.1047	0.1474	0.0201	0.0016	0.0953	0.0207	0.0039	0.0065	0.0014	6e-04	0.039	0.0234	0.0258	0.083	0.0203	0.0966	0.001
15	rs72744943	56929224	0.93	0.429746626914861	0.75	1.16700258790913	0.196504128630662	0.564379599491159	0.0107	0.0159	0.0279	0.0035	0.1693	0.0062	0.0045	0.0657	0.001	0.1047	0.1474	0.02	0.0016	0.0953	0.0207	0.0039	0.0065	0.0015	6e-04	0.0391	0.0234	0.0258	0.0831	0.0204	0.0966	0.001
15	rs72744948	56940801	0.93	0.429746626914861	0.75	1.16700258790913	0.19874908991839	0.564662102914041	0.0107	0.0159	0.0279	0.0035	0.1693	0.0062	0.0045	0.0657	0.001	0.1048	0.1474	0.02	0.0016	0.0953	0.0207	0.0039	0.0065	0.0015	6e-04	0.0391	0.0233	0.0258	0.0831	0.0204	0.0966	0.001
15	rs77476438	56946753	0.94	0.389848785336034	0.71	1.53855475712277	0.203597331784003	0.58380999830577	0.0107	0.0159	0.0279	0.0035	0.1693	0.0062	0.0045	0.0657	0.001	0.1048	0.1474	0.02	0.0016	0.0953	0.0207	0.0039	0.0065	0.0014	6e-04	0.0391	0.0233	0.0258	0.0831	0.0204	0.0966	0.001
15	rs17238859	56957179	0.94	0.389848785336034	0.71	1.53855475712277	0.212241239020443	0.585376975860151	0.0107	0.0159	0.028	0.0035	0.1693	0.0062	0.0045	0.0658	0.001	0.1047	0.1474	0.02	0.0016	0.0953	0.0207	0.0039	0.0065	0.0014	6e-04	0.0391	0.0233	0.0258	0.0831	0.0204	0.0966	0.001
15	rs28620278	56959028	0.94	0.389848785336034	0.7	1.6412198101477	0.21175793603861	0.580963543196476	0.0107	0.0159	0.028	0.0035	0.1693	0.0062	0.0045	0.0658	0.001	0.1046	0.1474	0.02	0.0016	0.0953	0.0207	0.0039	0.0065	0.0014	6e-04	0.0391	0.0233	0.0258	0.0831	0.0204	0.0966	0.001
15	rs17819586	56975960	0.94	0.389848785336034	0.7	1.6412198101477	0.232335496283785	0.614329465855539	0.0106	0.0159	0.0281	0.0035	0.1695	0.0062	0.0044	0.0659	9e-04	0.1046	0.1474	0.02	0.0017	0.0953	0.0206	0.0039	0.0065	0.0012	6e-04	0.0392	0.0232	0.0258	0.0831	0.0204	0.0966	0.001
15	rs71478606	56977532	0.94	0.389848785336034	0.7	1.6412198101477	0.233779232361471	0.61692542067132	0.0106	0.0159	0.0282	0.0035	0.1695	0.0062	0.0044	0.0659	9e-04	0.1046	0.1474	0.02	0.0017	0.0953	0.0206	0.0039	0.0065	0.0012	6e-04	0.0392	0.0232	0.0258	0.0831	0.0204	0.0966	0.001
15	rs116847046	56992168	0.94	0.389848785336034	0.7	1.6412198101477	0.240164619779852	0.619379523743221	0.0106	0.0159	0.0282	0.0035	0.1695	0.0062	0.0044	0.0659	9e-04	0.1046	0.1473	0.02	0.0017	0.0953	0.0206	0.0039	0.0065	0.0012	6e-04	0.0392	0.0232	0.0258	0.0832	0.0204	0.0966	0.001
15	rs74924869	57016599	0.94	0.389848785336034	0.7	1.6412198101477	0.249678176095125	0.643753768965199	0.0105	0.0159	0.0282	0.0036	0.1698	0.0062	0.0044	0.0658	9e-04	0.1047	0.1471	0.0201	0.0016	0.0952	0.0207	0.0039	0.0065	0.0011	6e-04	0.0393	0.0233	0.0259	0.0833	0.0203	0.0966	0.001
15	rs72744987	57018007	0.94	0.389848785336034	0.7	1.6412198101477	0.251977454144751	0.646961796231791	0.0105	0.0159	0.0282	0.0036	0.1698	0.0062	0.0044	0.0658	9e-04	0.1047	0.1471	0.0201	0.0016	0.0952	0.0207	0.0039	0.0065	0.0011	6e-04	0.0393	0.0233	0.0259	0.0833	0.0203	0.0966	0.001
15	rs117989361	57024237	0.94	0.389848785336034	0.7	1.6412198101477	0.254555642230403	0.646961796231791	0.0105	0.0159	0.0282	0.0036	0.1698	0.0062	0.0044	0.0658	9e-04	0.1047	0.1471	0.0201	0.0016	0.0952	0.0207	0.0039	0.0065	0.0011	6e-04	0.0393	0.0233	0.0259	0.0833	0.0203	0.0965	0.001
15	rs12900441	57027673	0.94	0.389848785336034	0.7	1.6412198101477	0.265193966491622	0.64812926674618	0.0105	0.0159	0.0282	0.0036	0.1698	0.0062	0.0044	0.0659	9e-04	0.1047	0.1471	0.0201	0.0016	0.095	0.0208	0.0039	0.0065	0.0011	5e-04	0.0393	0.0233	0.0259	0.0833	0.0203	0.0965	0.001
15	rs80254549	57029225	0.94	0.389848785336034	0.7	1.6412198101477	0.267478253528714	0.649297224047497	0.0105	0.0159	0.0282	0.0036	0.1698	0.0062	0.0044	0.0659	9e-04	0.1047	0.1471	0.0201	0.0016	0.095	0.0208	0.0039	0.0065	0.0011	5e-04	0.0393	0.0233	0.0259	0.0833	0.0203	0.0965	0.001
15	rs2113678	57039972	0.94	0.389848785336034	0.7	1.6412198101477	0.274301914631375	0.659537491400235	0.0104	0.0159	0.0283	0.0036	0.1698	0.0062	0.0044	0.0659	9e-04	0.1047	0.1471	0.0201	0.0016	0.095	0.0208	0.0039	0.0066	0.0011	5e-04	0.0393	0.0232	0.0259	0.0834	0.0204	0.0965	0.001
15	rs117881250	57055897	0.94	0.389848785336034	0.7	1.6412198101477	0.300812543094666	0.651926903587229	0.0104	0.0159	0.0283	0.0036	0.1698	0.0064	0.0043	0.0658	9e-04	0.1048	0.147	0.0201	0.0016	0.095	0.0209	0.0039	0.0066	0.001	5e-04	0.0393	0.0232	0.0259	0.0833	0.0205	0.0964	0.001
15	rs12917014	57066034	0.94	0.389848785336034	0.7	1.6412198101477	0.301886441169859	0.654705335324156	0.0103	0.0159	0.0282	0.0036	0.1697	0.0064	0.0043	0.0657	9e-04	0.1049	0.1466	0.0203	0.0016	0.0948	0.0211	0.0039	0.0066	0.001	5e-04	0.0392	0.0233	0.026	0.0833	0.0207	0.0965	0.001
15	rs77387844	57068545	0.94	0.389848785336034	0.69	1.74785474007915	0.302766594294532	0.661736623452383	0.0102	0.0159	0.0282	0.0036	0.1697	0.0064	0.0043	0.0657	9e-04	0.1049	0.1466	0.0203	0.0016	0.0947	0.0212	0.0039	0.0066	0.001	5e-04	0.0392	0.0233	0.026	0.0832	0.0207	0.0965	9e-04
15	rs78904343	57100182	0.94	0.389848785336034	0.69	1.74785474007915	0.307483664652252	0.686480389306903	0.0101	0.0159	0.0282	0.0036	0.1695	0.0063	0.0043	0.0658	9e-04	0.1051	0.1462	0.0204	0.0016	0.0945	0.0214	0.004	0.0067	0.001	5e-04	0.0392	0.0233	0.026	0.0831	0.021	0.0966	0.001
15	rs72747129	57105790	0.94	0.389848785336034	0.69	1.74785474007915	0.307878494945261	0.682637514371542	0.0101	0.0159	0.0282	0.0036	0.1695	0.0063	0.0043	0.0658	9e-04	0.1051	0.1461	0.0205	0.0016	0.0945	0.0214	0.004	0.0067	0.001	5e-04	0.0392	0.0234	0.026	0.0831	0.021	0.0966	0.001
15	rs56088047	57120470	0.94	0.389848785336034	0.69	1.74785474007915	0.315881293751149	0.685888859999502	0.0101	0.0158	0.0282	0.0036	0.1694	0.0063	0.0043	0.0657	9e-04	0.1052	0.146	0.0205	0.0016	0.0944	0.0216	0.004	0.0067	0.001	5e-04	0.0392	0.0234	0.026	0.0829	0.0213	0.0967	0.001
15	rs1657930	57120989	0.94	0.389848785336034	0.69	1.74785474007915	0.316381929845692	0.686924111971775	0.0101	0.0158	0.0282	0.0036	0.1694	0.0063	0.0043	0.0657	9e-04	0.1052	0.146	0.0205	0.0016	0.0944	0.0216	0.004	0.0067	0.001	5e-04	0.0392	0.0234	0.026	0.0829	0.0213	0.0967	0.001
15	rs80002864	57128036	0.94	0.389848785336034	0.69	1.74785474007915	0.302130791921273	0.664818227207274	0.0101	0.0158	0.0282	0.0036	0.1694	0.0062	0.0042	0.0652	9e-04	0.1052	0.146	0.0206	0.0016	0.0945	0.0217	0.004	0.0067	0.001	5e-04	0.0392	0.0234	0.0261	0.0829	0.0215	0.0967	0.001
15	rs13379960	57133357	0.94	0.389848785336034	0.69	1.74785474007915	0.280137418492894	0.625452410096793	0.0101	0.0158	0.0281	0.0036	0.1694	0.0062	0.0042	0.0643	9e-04	0.1053	0.1461	0.0208	0.0016	0.0946	0.0219	0.0041	0.0067	0.001	5e-04	0.0392	0.0234	0.0262	0.0827	0.0218	0.0967	0.001
15	rs72747157	57134445	0.94	0.389848785336034	0.68	1.85848573135529	0.28267879222892	0.6295087112637	0.0101	0.0158	0.0281	0.0036	0.1694	0.0062	0.0042	0.0643	0.001	0.1053	0.146	0.0208	0.0015	0.0946	0.022	0.0041	0.0067	0.001	5e-04	0.0392	0.0234	0.0261	0.0827	0.0218	0.0967	0.001
15	rs72747160	57139860	0.94	0.389848785336034	0.67	1.97313727251572	0.290999282664983	0.636040584855225	0.01	0.0158	0.0281	0.0035	0.1694	0.0062	0.0042	0.0647	0.001	0.1052	0.1454	0.0209	0.0015	0.0945	0.0222	0.0042	0.0068	0.0011	5e-04	0.0392	0.0235	0.0261	0.0826	0.022	0.0966	0.001
15	rs28492790	57149764	0.94	0.389848785336034	0.67	1.97313727251572	0.287560361923909	0.637203451881833	0.01	0.0157	0.0281	0.0035	0.1694	0.0062	0.0042	0.0648	0.001	0.1052	0.1452	0.021	0.0015	0.0945	0.0223	0.0042	0.0068	0.0011	5e-04	0.0392	0.0235	0.0261	0.0825	0.0221	0.0966	0.001
15	rs1660963	57157876	0.94	0.389848785336034	0.67	1.97313727251572	0.292486651851616	0.641714224778156	0.01	0.0157	0.0281	0.0035	0.1694	0.0062	0.0042	0.0648	0.001	0.1052	0.1452	0.021	0.0015	0.0945	0.0223	0.0042	0.0068	0.0011	5e-04	0.0392	0.0235	0.026	0.0826	0.0221	0.0966	0.001
15	rs8023913	57158357	0.94	0.389848785336034	0.67	1.97313727251572	0.292774996865274	0.642733809075924	0.01	0.0157	0.0281	0.0035	0.1693	0.0062	0.0042	0.0648	0.001	0.1052	0.1453	0.021	0.0015	0.0945	0.0223	0.0042	0.0067	0.0011	5e-04	0.0392	0.0235	0.0261	0.0826	0.0221	0.0966	0.001
15	rs77145174	57177676	0.94	0.389848785336034	0.67	1.97313727251572	0.265832496566137	0.650465667323695	0.01	0.0157	0.028	0.0035	0.1694	0.0061	0.0042	0.0649	0.001	0.1053	0.1451	0.0211	0.0015	0.0944	0.0222	0.0042	0.0067	0.0011	5e-04	0.0393	0.0236	0.0261	0.0826	0.022	0.0967	0.001
15	rs2576928	57206677	0.95	0.352537935866182	0.67	1.97313727251572	0.228705826909253	0.661443308745948	0.01	0.0156	0.0278	0.0034	0.1694	0.006	0.0041	0.0652	0.001	0.1055	0.1446	0.0215	0.0015	0.0941	0.0223	0.0043	0.0066	0.0011	5e-04	0.0394	0.0238	0.0262	0.0825	0.0217	0.0969	0.001
15	rs189458842	57210674	0.95	0.352537935866182	0.67	1.97313727251572	0.225858329102914	0.663350387427921	0.01	0.0156	0.0277	0.0034	0.1694	0.0059	0.0041	0.0653	0.001	0.1055	0.1445	0.0215	0.0015	0.0941	0.0223	0.0043	0.0066	0.0011	5e-04	0.0394	0.0238	0.0262	0.0825	0.0217	0.0969	0.001
15	rs34013592	57212834	0.95	0.352537935866182	0.67	1.97313727251572	0.224067954795093	0.662763459847561	0.01	0.0156	0.0277	0.0034	0.1694	0.0059	0.0041	0.0653	0.001	0.1055	0.1445	0.0216	0.0015	0.0941	0.0223	0.0043	0.0066	0.0011	5e-04	0.0394	0.0238	0.0262	0.0825	0.0217	0.0969	0.001
15	rs11630965	57255775	0.95	0.352537935866182	0.67	1.97313727251572	0.206323852723763	0.678652021331448	0.01	0.0155	0.0276	0.0034	0.1694	0.0058	0.0042	0.0654	0.001	0.1056	0.1442	0.0218	0.0015	0.0939	0.0224	0.0044	0.0066	0.0011	5e-04	0.0394	0.0239	0.0262	0.0824	0.0218	0.0971	0.001
15	rs72749451	57260449	0.95	0.352537935866182	0.67	1.97313727251572	0.203991208079459	0.678652021331448	0.01	0.0155	0.0276	0.0034	0.1694	0.0058	0.0042	0.0654	0.001	0.1056	0.1442	0.0219	0.0015	0.0939	0.0224	0.0044	0.0066	0.0011	5e-04	0.0394	0.0239	0.0262	0.0824	0.0218	0.0971	0.001
15	rs78078673	57263706	0.95	0.352537935866182	0.67	1.97313727251572	0.204582830843698	0.679537228467831	0.01	0.0155	0.0276	0.0034	0.1693	0.0058	0.0042	0.0654	0.001	0.1056	0.1442	0.0219	0.0015	0.0939	0.0224	0.0044	0.0066	0.0011	5e-04	0.0394	0.0239	0.0261	0.0824	0.0218	0.0971	0.001
15	rs117215243	57285465	0.95	0.352537935866182	0.67	1.97313727251572	0.207913840398472	0.683967187320517	0.01	0.0155	0.0276	0.0034	0.1693	0.0058	0.0042	0.0655	0.001	0.1056	0.1442	0.0219	0.0015	0.0939	0.0224	0.0044	0.0066	0.0011	4e-04	0.0394	0.024	0.026	0.0824	0.0217	0.0972	0.001
15	rs8032615	57300851	0.95	0.352537935866182	0.67	1.97313727251572	0.211235057599219	0.689587807970537	0.01	0.0155	0.0276	0.0034	0.1692	0.0059	0.0042	0.0655	0.001	0.1056	0.1442	0.022	0.0015	0.0938	0.0224	0.0044	0.0066	0.0011	4e-04	0.0394	0.024	0.026	0.0824	0.0217	0.0972	0.001
15	rs186192579	57307212	0.95	0.352537935866182	0.67	1.97313727251572	0.208591672894238	0.692698391616406	0.0099	0.0155	0.0276	0.0034	0.1692	0.0059	0.0042	0.0655	0.001	0.1057	0.1442	0.022	0.0015	0.0939	0.0224	0.0045	0.0066	0.0011	4e-04	0.0395	0.024	0.0259	0.0824	0.0217	0.0972	0.001
15	rs75168679	57316785	0.95	0.352537935866182	0.67	1.97313727251572	0.208073218371334	0.694922167359372	0.0099	0.0155	0.0276	0.0034	0.1691	0.0059	0.0042	0.0655	0.001	0.1057	0.1442	0.022	0.0015	0.0939	0.0224	0.0045	0.0066	0.0011	4e-04	0.0395	0.024	0.0258	0.0824	0.0216	0.0973	0.001
15	rs8025829	57326020	0.95	0.352537935866182	0.67	1.97313727251572	0.205412732167308	0.696999137776125	0.0099	0.0155	0.0275	0.0034	0.169	0.0059	0.0042	0.0655	0.001	0.1057	0.1442	0.0221	0.0015	0.0939	0.0224	0.0045	0.0066	0.0011	4e-04	0.0395	0.024	0.0257	0.0824	0.0216	0.0974	0.001
15	rs76365580	57335646	0.95	0.352537935866182	0.67	1.97313727251572	0.204582830843698	0.703535806062254	0.0099	0.0155	0.0274	0.0034	0.1688	0.0059	0.0042	0.0655	0.001	0.1057	0.1442	0.0222	0.0015	0.094	0.0224	0.0046	0.0067	0.0011	4e-04	0.0395	0.024	0.0256	0.0825	0.0216	0.0975	0.001
15	rs2920265	57337480	0.95	0.352537935866182	0.67	1.97313727251572	0.204977784870114	0.705469708783691	0.0099	0.0155	0.0274	0.0034	0.1689	0.0059	0.0042	0.0655	0.001	0.1058	0.1442	0.0222	0.0014	0.0939	0.0224	0.0046	0.0067	0.0011	4e-04	0.0395	0.024	0.0256	0.0824	0.0216	0.0975	0.001
15	rs7171304	57341366	0.95	0.352537935866182	0.68	1.85848573135529	0.214626496808067	0.709341071891551	0.0099	0.0155	0.0274	0.0034	0.1689	0.0059	0.0042	0.0655	0.001	0.1058	0.1442	0.0222	0.0014	0.0938	0.0224	0.0046	0.0068	0.0012	4e-04	0.0395	0.024	0.0256	0.0824	0.0216	0.0976	9e-04
15	rs7183361	57343199	0.95	0.352537935866182	0.68	1.85848573135529	0.215967158457476	0.709937086029865	0.0099	0.0155	0.0274	0.0034	0.1689	0.0059	0.0043	0.0655	0.001	0.1058	0.1442	0.0223	0.0014	0.0938	0.0224	0.0046	0.0068	0.0012	4e-04	0.0395	0.024	0.0256	0.0824	0.0216	0.0975	9e-04
15	rs17819851	57370402	0.95	0.352537935866182	0.68	1.85848573135529	0.219441956494774	0.722030281366403	0.0099	0.0155	0.0275	0.0035	0.1688	0.0059	0.0043	0.0655	9e-04	0.1058	0.1441	0.0223	0.0014	0.0937	0.0225	0.0046	0.0068	0.0012	4e-04	0.0395	0.024	0.0256	0.0824	0.0216	0.0975	9e-04
15	rs2470085	57371088	0.95	0.352537935866182	0.68	1.85848573135529	0.221087908365824	0.725921637495416	0.0099	0.0155	0.0274	0.0035	0.1687	0.0059	0.0043	0.0655	9e-04	0.1059	0.1441	0.0223	0.0014	0.0937	0.0225	0.0047	0.0068	0.0012	4e-04	0.0395	0.0241	0.0255	0.0824	0.0216	0.0975	9e-04
15	rs16977239	57381031	0.95	0.352537935866182	0.68	1.85848573135529	0.221954786911935	0.726520718274321	0.0099	0.0155	0.0275	0.0035	0.1687	0.0059	0.0043	0.0655	9e-04	0.1059	0.1441	0.0223	0.0014	0.0936	0.0226	0.0047	0.0069	0.0012	4e-04	0.0395	0.0241	0.0255	0.0823	0.0216	0.0975	9e-04
15	rs116915857	57382759	0.95	0.352537935866182	0.68	1.85848573135529	0.220881788151538	0.72697010055745	0.0099	0.0155	0.0275	0.0035	0.1687	0.0059	0.0043	0.0655	9e-04	0.1059	0.1441	0.0223	0.0014	0.0936	0.0226	0.0047	0.0069	0.0012	4e-04	0.0395	0.0241	0.0255	0.0823	0.0215	0.0975	9e-04
15	rs72731917	57385943	0.95	0.352537935866182	0.68	1.85848573135529	0.220099511644408	0.727719207490346	0.0099	0.0155	0.0275	0.0035	0.1687	0.0059	0.0044	0.0655	9e-04	0.1059	0.1441	0.0223	0.0014	0.0936	0.0226	0.0047	0.0069	0.0012	4e-04	0.0395	0.0241	0.0255	0.0823	0.0215	0.0975	9e-04
15	rs11852340	57402690	0.95	0.352537935866182	0.68	1.85848573135529	0.222037445644518	0.732217422204701	0.0099	0.0154	0.0275	0.0035	0.1687	0.0059	0.0044	0.0656	9e-04	0.1059	0.144	0.0223	0.0014	0.0936	0.0226	0.0048	0.0069	0.0012	4e-04	0.0395	0.0241	0.0254	0.0821	0.0215	0.0975	9e-04
15	rs2615233	57409104	0.95	0.352537935866182	0.68	1.85848573135529	0.223694230607785	0.734919280928591	0.0099	0.0154	0.0275	0.0035	0.1686	0.006	0.0044	0.0656	9e-04	0.1059	0.144	0.0223	0.0014	0.0936	0.0227	0.0048	0.0069	0.0012	4e-04	0.0395	0.0241	0.0254	0.0821	0.0215	0.0975	9e-04
15	rs967514	57413776	0.95	0.352537935866182	0.68	1.85848573135529	0.22051104263291	0.731767325674994	0.0099	0.0154	0.0275	0.0035	0.1686	0.006	0.0044	0.0656	9e-04	0.106	0.144	0.0223	0.0014	0.0936	0.0227	0.0048	0.0069	0.0012	4e-04	0.0394	0.0241	0.0254	0.0821	0.0215	0.0975	9e-04
15	rs1979350	57419768	0.95	0.352537935866182	0.68	1.85848573135529	0.219524090682521	0.734168544820676	0.0099	0.0154	0.0275	0.0035	0.1687	0.006	0.0044	0.0656	9e-04	0.1059	0.144	0.0223	0.0014	0.0936	0.0226	0.0048	0.0069	0.0012	4e-04	0.0394	0.0241	0.0254	0.0821	0.0215	0.0975	9e-04
15	rs2703620	57423747	0.95	0.352537935866182	0.69	1.74785474007915	0.218785502305764	0.734168544820676	0.0099	0.0154	0.0275	0.0035	0.1687	0.006	0.0044	0.0656	9e-04	0.1059	0.1441	0.0223	0.0014	0.0936	0.0226	0.0048	0.007	0.0012	4e-04	0.0394	0.0241	0.0254	0.0821	0.0215	0.0975	9e-04
15	rs17819946	57428671	0.95	0.352537935866182	0.69	1.74785474007915	0.215519750479155	0.724723804029967	0.0099	0.0154	0.0275	0.0035	0.1688	0.006	0.0044	0.0657	9e-04	0.1059	0.1441	0.0223	0.0014	0.0936	0.0226	0.0049	0.007	0.0012	4e-04	0.0392	0.0241	0.0254	0.082	0.0215	0.0974	9e-04
15	rs2733333	57435926	0.95	0.352537935866182	0.69	1.74785474007915	0.214059147334427	0.72352640860103	0.0099	0.0154	0.0275	0.0035	0.1688	0.006	0.0044	0.0657	9e-04	0.1059	0.1441	0.0222	0.0014	0.0936	0.0226	0.0049	0.007	0.0012	4e-04	0.0392	0.0241	0.0254	0.082	0.0215	0.0974	9e-04
15	rs77003044	57436639	0.95	0.352537935866182	0.69	1.74785474007915	0.212725162075744	0.72143202272451	0.0099	0.0154	0.0275	0.0035	0.1688	0.006	0.0044	0.0657	9e-04	0.1059	0.1441	0.0222	0.0014	0.0935	0.0226	0.0049	0.007	0.0012	4e-04	0.0392	0.0241	0.0254	0.082	0.0215	0.0974	9e-04
15	rs2593250	57450118	0.95	0.352537935866182	0.69	1.74785474007915	0.212039787419112	0.708745169538793	0.0099	0.0154	0.0276	0.0035	0.1688	0.0061	0.0045	0.0656	9e-04	0.1059	0.1439	0.0222	0.0014	0.0936	0.0227	0.0051	0.0071	0.0012	4e-04	0.0392	0.024	0.0253	0.0818	0.0215	0.0973	9e-04
15	rs79021458	57452800	0.95	0.352537935866182	0.69	1.74785474007915	0.211034144307647	0.715455500236366	0.0099	0.0154	0.0276	0.0036	0.1688	0.0061	0.0045	0.0656	9e-04	0.1059	0.1439	0.0222	0.0014	0.0935	0.0227	0.0051	0.0071	0.0012	4e-04	0.0392	0.024	0.0253	0.0819	0.0215	0.0973	9e-04
15	rs79405077	57466978	0.95	0.352537935866182	0.69	1.74785474007915	0.210793190485231	0.716351273966527	0.01	0.0154	0.0276	0.0036	0.1688	0.0061	0.0045	0.0657	9e-04	0.1059	0.1439	0.0222	0.0014	0.0935	0.0227	0.0052	0.0071	0.0012	4e-04	0.0392	0.024	0.0253	0.0819	0.0215	0.0973	9e-04
15	rs79447263	57493933	0.95	0.352537935866182	0.69	1.74785474007915	0.217598485688907	0.716948594894577	0.01	0.0154	0.0276	0.0035	0.1692	0.0061	0.0044	0.066	9e-04	0.1059	0.1437	0.0219	0.0015	0.0933	0.0226	0.0054	0.007	0.0012	4e-04	0.0391	0.0239	0.0252	0.0817	0.0216	0.0974	0.001
15	rs8034744	57502053	0.95	0.352537935866182	0.69	1.74785474007915	0.222120121570882	0.72352640860103	0.01	0.0154	0.0276	0.0035	0.1693	0.0061	0.0044	0.066	9e-04	0.1059	0.1437	0.0219	0.0015	0.0932	0.0226	0.0054	0.007	0.0012	4e-04	0.0391	0.0239	0.0251	0.0817	0.0216	0.0974	0.001
15	rs1462156	57503423	0.95	0.352537935866182	0.69	1.74785474007915	0.222492376004917	0.722479047475797	0.01	0.0154	0.0276	0.0035	0.1693	0.0061	0.0044	0.066	9e-04	0.1059	0.1437	0.0219	0.0015	0.0932	0.0226	0.0054	0.007	0.0012	4e-04	0.0391	0.0239	0.0251	0.0817	0.0216	0.0974	0.001
15	rs72733925	57508627	0.95	0.352537935866182	0.7	1.6412198101477	0.221665616753045	0.727269722868227	0.01	0.0154	0.0276	0.0035	0.1693	0.0061	0.0044	0.066	9e-04	0.1059	0.1436	0.0219	0.0015	0.0932	0.0226	0.0054	0.007	0.0012	4e-04	0.0391	0.0239	0.0251	0.0817	0.0216	0.0974	0.001
15	rs16977320	57518911	0.95	0.352537935866182	0.72	1.43983156847461	0.222616538182482	0.729517759160537	0.01	0.0154	0.0276	0.0035	0.1693	0.0061	0.0044	0.0661	9e-04	0.1059	0.1436	0.0219	0.0015	0.0932	0.0226	0.0055	0.007	0.0012	4e-04	0.0391	0.0238	0.0251	0.0817	0.0216	0.0974	0.001
15	rs72733941	57528757	0.95	0.352537935866182	0.72	1.43983156847461	0.224151051878715	0.727869049333892	0.01	0.0154	0.0276	0.0035	0.1693	0.0061	0.0044	0.0661	9e-04	0.1059	0.1436	0.0219	0.0015	0.0933	0.0226	0.0055	0.007	0.0012	4e-04	0.0392	0.0238	0.0251	0.0816	0.0216	0.0974	0.001
15	rs118031436	57540626	0.95	0.352537935866182	0.73	1.34502026156262	0.226067027623868	0.722179863202484	0.01	0.0154	0.0277	0.0035	0.1694	0.0062	0.0044	0.0661	9e-04	0.1059	0.1435	0.0219	0.0015	0.0933	0.0226	0.0053	0.0069	0.0012	4e-04	0.0392	0.0238	0.0251	0.0816	0.0216	0.0974	0.001
15	rs16977349	57544202	0.95	0.352537935866182	0.72	1.43983156847461	0.22836979676206	0.728618360762065	0.01	0.0154	0.0277	0.0035	0.1694	0.0062	0.0044	0.0661	9e-04	0.1058	0.1435	0.0219	0.0015	0.0934	0.0226	0.0053	0.0069	0.0012	4e-04	0.0392	0.0238	0.025	0.0816	0.0216	0.0974	0.001
15	rs75540701	57549094	0.95	0.352537935866182	0.72	1.43983156847461	0.231065728632813	0.738525161252664	0.01	0.0154	0.0277	0.0035	0.1694	0.0062	0.0044	0.0661	9e-04	0.1058	0.1434	0.0219	0.0015	0.0934	0.0226	0.0053	0.0069	0.0012	4e-04	0.0392	0.0237	0.025	0.0815	0.0216	0.0974	9e-04
15	rs7180558	57559387	0.95	0.352537935866182	0.72	1.43983156847461	0.232971827628249	0.751930619666809	0.01	0.0154	0.0277	0.0035	0.1693	0.0063	0.0044	0.0662	9e-04	0.1058	0.1433	0.0219	0.0015	0.0935	0.0227	0.0053	0.0069	0.0012	4e-04	0.0392	0.0237	0.025	0.0815	0.0217	0.0974	9e-04
15	rs2431032	57565859	0.95	0.352537935866182	0.72	1.43983156847461	0.233864312370734	0.750572618647432	0.01	0.0154	0.0277	0.0035	0.1693	0.0063	0.0044	0.0661	9e-04	0.1058	0.1432	0.022	0.0015	0.0935	0.0227	0.0053	0.007	0.0012	4e-04	0.0392	0.0237	0.025	0.0815	0.0217	0.0974	9e-04
15	rs116863821	57573483	0.95	0.352537935866182	0.72	1.43983156847461	0.232717179304112	0.746652518230117	0.01	0.0154	0.0277	0.0035	0.1693	0.0063	0.0044	0.0661	9e-04	0.1059	0.1433	0.0219	0.0015	0.0936	0.0227	0.0053	0.007	0.0012	4e-04	0.0392	0.0236	0.0251	0.0814	0.0217	0.0973	9e-04
15	rs3095821	57575916	0.95	0.352537935866182	0.73	1.34502026156262	0.237925359440543	0.748159718424209	0.01	0.0154	0.0278	0.0035	0.1692	0.0063	0.0043	0.0661	9e-04	0.1059	0.1433	0.0219	0.0015	0.0936	0.0227	0.0054	0.007	0.0012	4e-04	0.0392	0.0236	0.0251	0.0814	0.0217	0.0973	9e-04
15	rs79215926	57582910	0.95	0.352537935866182	0.73	1.34502026156262	0.239517491209571	0.793678612483421	0.01	0.0154	0.0277	0.0036	0.1692	0.0063	0.0044	0.0661	9e-04	0.1059	0.1431	0.0219	0.0015	0.0936	0.0227	0.0054	0.007	0.0012	5e-04	0.0391	0.0236	0.0251	0.0814	0.0217	0.0973	9e-04
15	rs11629578	57585675	0.95	0.352537935866182	0.73	1.34502026156262	0.241115483726869	0.78620447318396	0.01	0.0154	0.0277	0.0036	0.1691	0.0064	0.0044	0.0661	9e-04	0.1058	0.143	0.0219	0.0015	0.0936	0.0228	0.0054	0.007	0.0012	5e-04	0.0391	0.0236	0.0251	0.0814	0.0217	0.0972	9e-04
15	rs2249219	57591871	0.96	0.3177447436144	0.73	1.34502026156262	0.247434327542185	0.795511311557865	0.0101	0.0153	0.0277	0.0038	0.1683	0.0067	0.0047	0.0662	9e-04	0.1055	0.1422	0.0221	0.0015	0.0934	0.0232	0.0054	0.0073	0.0014	6e-04	0.039	0.0234	0.0252	0.0813	0.0221	0.0969	0.001
15	rs76975836	57592163	0.96	0.3177447436144	0.73	1.34502026156262	0.248708879175095	0.80790546290699	0.0101	0.0153	0.0277	0.0038	0.1682	0.0067	0.0047	0.0662	9e-04	0.1055	0.1422	0.0222	0.0015	0.0934	0.0232	0.0054	0.0073	0.0014	6e-04	0.0389	0.0234	0.0252	0.0813	0.0221	0.0968	0.001
15	rs79287552	57592248	0.96	0.3177447436144	0.73	1.34502026156262	0.247039507453722	0.809591746603002	0.0101	0.0153	0.0277	0.0038	0.1682	0.0067	0.0047	0.0662	9e-04	0.1055	0.1422	0.0222	0.0015	0.0934	0.0232	0.0055	0.0073	0.0014	6e-04	0.0389	0.0235	0.0252	0.0812	0.0221	0.0968	0.001
15	rs6493912	57600488	0.96	0.3177447436144	0.73	1.34502026156262	0.231319373318746	0.85338141084617	0.0102	0.0154	0.0272	0.0039	0.1678	0.0069	0.0048	0.0661	0.001	0.1055	0.1417	0.0224	0.0016	0.0935	0.0234	0.0056	0.0075	0.0015	7e-04	0.039	0.0238	0.0251	0.0812	0.0223	0.0961	0.0011
15	rs72736036	57607364	0.96	0.3177447436144	0.73	1.34502026156262	0.261606444642056	0.86642442148225	0.0102	0.0155	0.027	0.004	0.1675	0.0071	0.0049	0.0656	0.0011	0.1054	0.1404	0.0226	0.0017	0.094	0.0237	0.0058	0.0079	0.0015	8e-04	0.0389	0.0239	0.0251	0.0812	0.0231	0.0949	0.0012
15	rs12904145	57608311	0.96	0.3177447436144	0.72	1.43983156847461	0.259709960774506	0.861450850573702	0.0102	0.0156	0.027	0.0041	0.1675	0.0071	0.0049	0.0656	0.0011	0.1055	0.1403	0.0226	0.0017	0.094	0.0237	0.0058	0.0079	0.0015	8e-04	0.0389	0.0239	0.0251	0.0812	0.0231	0.0949	0.0012
15	rs2431016	57608692	0.96	0.3177447436144	0.73	1.34502026156262	0.260928267401889	0.87763637345661	0.0103	0.0156	0.0269	0.0041	0.1675	0.0071	0.0049	0.0656	0.0011	0.1055	0.1403	0.0226	0.0017	0.094	0.0237	0.0058	0.0079	0.0015	8e-04	0.0389	0.0239	0.0251	0.0812	0.0231	0.0949	0.0012
15	rs2247501	57618516	0.97	0.285396128624663	0.73	1.34502026156262	0.297748521907847	0.812659619413335	0.0104	0.0158	0.0265	0.0042	0.1675	0.0073	0.005	0.0653	0.0013	0.1055	0.1389	0.0228	0.0019	0.0939	0.0238	0.006	0.0083	0.0016	9e-04	0.039	0.024	0.0253	0.0805	0.0236	0.094	0.0014
15	rs75319181	57622318	0.97	0.285396128624663	0.73	1.34502026156262	0.303011322263841	0.834819979077033	0.0104	0.0159	0.0265	0.0042	0.1675	0.0073	0.0051	0.0653	0.0013	0.1056	0.1386	0.0229	0.0019	0.0938	0.0238	0.0061	0.0083	0.0016	0.001	0.0389	0.0241	0.0252	0.0804	0.0237	0.0939	0.0014
15	rs10459625	57622926	0.97	0.285396128624663	0.72	1.43983156847461	0.300130210247316	0.82157025495164	0.0104	0.0159	0.0265	0.0042	0.1675	0.0073	0.0051	0.0653	0.0013	0.1056	0.1385	0.0229	0.0019	0.0938	0.0238	0.0062	0.0083	0.0016	0.001	0.0389	0.0241	0.0252	0.0804	0.0238	0.0938	0.0014
15	rs117530276	57623333	0.97	0.285396128624663	0.72	1.43983156847461	0.298476539853316	0.840379491980106	0.0104	0.0159	0.0265	0.0042	0.1674	0.0073	0.0051	0.0652	0.0013	0.1056	0.1384	0.0229	0.0019	0.0938	0.0239	0.0062	0.0083	0.0016	0.001	0.0389	0.0241	0.0253	0.0804	0.0238	0.0938	0.0014
15	rs4774932	57624100	0.97	0.285396128624663	0.73	1.34502026156262	0.290663984942176	0.837907647954728	0.0104	0.0159	0.0266	0.0043	0.1674	0.0073	0.0051	0.0652	0.0013	0.1055	0.1383	0.0229	0.0019	0.0938	0.024	0.0062	0.0083	0.0016	0.001	0.039	0.0241	0.0253	0.0803	0.0238	0.0937	0.0014
15	rs72736061	57626161	0.97	0.285396128624663	0.73	1.34502026156262	0.304285596197039	0.957872758237826	0.0104	0.016	0.0266	0.0043	0.1673	0.0073	0.0051	0.0652	0.0013	0.1054	0.138	0.023	0.002	0.0938	0.024	0.0062	0.0083	0.0016	0.001	0.0389	0.0241	0.0256	0.0801	0.0237	0.0936	0.0014
15	rs75544018	57626530	0.97	0.285396128624663	0.73	1.34502026156262	0.307829126519907	0.963747618100389	0.0104	0.016	0.0266	0.0043	0.1673	0.0073	0.0051	0.0652	0.0013	0.1054	0.1379	0.023	0.002	0.0938	0.0241	0.0062	0.0083	0.0016	0.001	0.0389	0.0241	0.0256	0.0801	0.0237	0.0936	0.0014
15	rs28704076	57629012	0.97	0.285396128624663	0.73	1.34502026156262	0.313982679107623	0.988434416824634	0.0104	0.016	0.0266	0.0043	0.1671	0.0074	0.0051	0.0652	0.0013	0.1052	0.1374	0.0231	0.0021	0.0938	0.0241	0.0062	0.0084	0.0016	0.001	0.0389	0.0242	0.0259	0.08	0.0237	0.0936	0.0015
15	rs72736068	57629196	0.97	0.285396128624663	0.73	1.34502026156262	0.319898047392592	1.03204424126293	0.0104	0.016	0.0266	0.0043	0.1671	0.0074	0.0051	0.0652	0.0013	0.1052	0.1375	0.0231	0.0021	0.0938	0.0241	0.0062	0.0084	0.0016	0.001	0.0389	0.0242	0.0259	0.08	0.0237	0.0936	0.0015
15	rs79168640	57633235	0.97	0.285396128624663	0.73	1.34502026156262	0.451602846521628	1.25893386608916	0.0104	0.0161	0.0265	0.0043	0.167	0.0074	0.0052	0.0649	0.0014	0.1052	0.1373	0.023	0.0021	0.0936	0.0241	0.0062	0.0084	0.0017	0.0011	0.0388	0.0242	0.0259	0.0802	0.0237	0.0936	0.0015
15	rs118106417	57641795	1	0.202230525110681	0.73	1.34502026156262	0.08467488841591	0.528509301211214	0.0116	0.0162	0.0249	0.0055	0.1626	0.0086	0.0061	0.061	0.002	0.1049	0.1299	0.0243	0.0028	0.0989	0.0247	0.0069	0.0094	0.0025	0.0015	0.0344	0.0256	0.0277	0.0792	0.0261	0.0947	0.0023
15	rs67851561	57642548	1	0.202230525110681	0.73	1.34502026156262	0.0695674299788033	0.409482667189685	0.0118	0.0162	0.0244	0.0057	0.1615	0.0088	0.0063	0.0601	0.0021	0.1046	0.1284	0.0245	0.003	0.1007	0.0249	0.0071	0.0096	0.0027	0.0016	0.0333	0.026	0.0282	0.0788	0.0267	0.0947	0.0025
15	rs2440946	57644070	0.97	0.285396128624663	0.73	1.34502026156262	0.113529849435966	0.248123604624447	0.0122	0.0157	0.0229	0.0063	0.1598	0.0092	0.0067	0.0583	0.0024	0.1031	0.1252	0.0241	0.0033	0.1044	0.0249	0.0072	0.01	0.0032	0.0018	0.0304	0.027	0.029	0.0776	0.0286	0.0969	0.0031
15	rs935322	57644267	0.97	0.285396128624663	0.73	1.34502026156262	0.090938292025131	0.232914789816243	0.0123	0.0157	0.0226	0.0064	0.16	0.0089	0.0068	0.0581	0.0024	0.1022	0.1244	0.0242	0.0033	0.1058	0.0247	0.0072	0.01	0.0032	0.0018	0.0306	0.0273	0.029	0.0775	0.0288	0.0973	0.0031
15	rs735609	57644456	0.96	0.3177447436144	0.73	1.34502026156262	0.0855589717657419	0.283166483432737	0.0124	0.0155	0.0224	0.0064	0.1613	0.0088	0.0068	0.0577	0.0025	0.1015	0.1241	0.0242	0.0034	0.1063	0.0244	0.0071	0.01	0.0033	0.0018	0.0309	0.0271	0.0289	0.077	0.029	0.0981	0.0031
15	rs935319	57644533	0.96	0.3177447436144	0.73	1.34502026156262	0.0787380100532048	0.230610959567407	0.0124	0.0155	0.0224	0.0064	0.1613	0.0087	0.0067	0.0575	0.0025	0.1018	0.124	0.0242	0.0034	0.1065	0.0243	0.0071	0.01	0.0033	0.0018	0.0311	0.027	0.0289	0.0768	0.029	0.0984	0.0031
15	rs2431042	57644656	0.96	0.3177447436144	0.73	1.34502026156262	0.0712141991719791	0.169295433701399	0.0124	0.0153	0.0223	0.0064	0.1619	0.0086	0.0067	0.0573	0.0024	0.1018	0.1242	0.0242	0.0035	0.1069	0.0241	0.0071	0.01	0.0033	0.0018	0.0311	0.0267	0.0288	0.0764	0.029	0.0988	0.0032
15	rs4411458	57644977	0.95	0.352537935866182	0.73	1.34502026156262	0.0727388115920177	0.133480399793742	0.0121	0.0146	0.0219	0.0064	0.1626	0.0083	0.0065	0.0571	0.0024	0.1032	0.1246	0.0244	0.0036	0.1082	0.0238	0.0069	0.0098	0.0032	0.0017	0.0312	0.0263	0.0285	0.0757	0.0287	0.0995	0.0032
15	rs72736091	57645748	0.95	0.352537935866182	0.73	1.34502026156262	0.0648938647018805	0.118406938826225	0.012	0.0143	0.0215	0.0064	0.1629	0.008	0.0063	0.0567	0.0023	0.1044	0.1254	0.0245	0.0036	0.1098	0.0234	0.0067	0.0096	0.0031	0.0016	0.0316	0.0259	0.0281	0.0746	0.0289	0.0999	0.0031
15	rs72736093	57645814	0.95	0.352537935866182	0.73	1.34502026156262	0.0697719050460661	0.111466161670666	0.012	0.0143	0.0214	0.0064	0.163	0.0079	0.0063	0.0567	0.0023	0.1044	0.1256	0.0245	0.0036	0.1099	0.0234	0.0067	0.0095	0.0031	0.0016	0.0316	0.0259	0.0281	0.0745	0.0289	0.0999	0.0031
15	rs7174662	57645886	0.95	0.352537935866182	0.73	1.34502026156262	0.0755921790267823	0.110029809857906	0.012	0.0143	0.0214	0.0063	0.1629	0.008	0.0063	0.0567	0.0022	0.1045	0.1255	0.0245	0.0036	0.1101	0.0233	0.0066	0.0095	0.0031	0.0016	0.0317	0.0259	0.0282	0.0745	0.0291	0.1	0.0031
15	rs17239637	57648077	0.95	0.352537935866182	0.73	1.34502026156262	0.0840733597636268	0.106428695506672	0.012	0.0142	0.0214	0.0063	0.163	0.0078	0.0062	0.0564	0.0021	0.1047	0.1259	0.0245	0.0036	0.1108	0.0232	0.0065	0.0094	0.003	0.0015	0.0318	0.0255	0.0281	0.0746	0.029	0.1004	0.0031
15	rs78053087	57649359	0.95	0.352537935866182	0.73	1.34502026156262	0.0793815639805151	0.113079909501204	0.0119	0.0142	0.0212	0.0063	0.1634	0.0077	0.0061	0.0564	0.0021	0.1049	0.1261	0.0245	0.0036	0.1111	0.0231	0.0064	0.0093	0.003	0.0015	0.0318	0.0254	0.0281	0.0744	0.029	0.1007	0.0031
15	rs60699996	57653117	0.95	0.352537935866182	0.73	1.34502026156262	0.0857224679263214	0.121192531147954	0.0118	0.0141	0.0211	0.0063	0.1639	0.0076	0.0061	0.0563	0.002	0.105	0.1263	0.0243	0.0035	0.1114	0.0231	0.0064	0.0093	0.0029	0.0014	0.0318	0.0252	0.028	0.0741	0.029	0.1009	0.003
15	rs117449088	57655174	0.95	0.352537935866182	0.73	1.34502026156262	0.0814228920927938	0.126925256459121	0.0118	0.0141	0.021	0.0063	0.1639	0.0076	0.006	0.0563	0.002	0.105	0.1266	0.0243	0.0035	0.1116	0.023	0.0064	0.0092	0.0029	0.0014	0.0318	0.0252	0.028	0.074	0.029	0.101	0.003
15	rs34776465	57656713	0.95	0.352537935866182	0.73	1.34502026156262	0.0871556435679313	0.130681780387496	0.0118	0.014	0.021	0.0062	0.1639	0.0075	0.006	0.0563	0.0019	0.105	0.1268	0.0243	0.0035	0.1118	0.023	0.0064	0.0092	0.0028	0.0014	0.0318	0.0253	0.028	0.074	0.029	0.1011	0.0029
15	rs2431043	57659991	0.95	0.352537935866182	0.73	1.34502026156262	0.0870140047476751	0.134569598715413	0.0117	0.014	0.021	0.0062	0.1639	0.0075	0.006	0.0563	0.0019	0.105	0.127	0.0243	0.0035	0.1121	0.023	0.0063	0.0092	0.0028	0.0013	0.0317	0.0253	0.028	0.0739	0.0291	0.1011	0.0029
15	rs77546005	57668223	0.95	0.352537935866182	0.73	1.34502026156262	0.0894418105494577	0.139879689446341	0.0118	0.014	0.021	0.0061	0.1638	0.0073	0.0059	0.0562	0.0018	0.1048	0.1272	0.0243	0.0034	0.1129	0.0229	0.0062	0.0091	0.0027	0.0012	0.0318	0.0251	0.0281	0.0742	0.0291	0.1013	0.0028
15	rs75683540	57669626	0.95	0.352537935866182	0.73	1.34502026156262	0.0953222406571315	0.140433289847481	0.0117	0.014	0.0209	0.0061	0.1639	0.0073	0.0059	0.0562	0.0018	0.1048	0.1272	0.0243	0.0034	0.113	0.0229	0.0062	0.0091	0.0027	0.0012	0.0318	0.0251	0.0281	0.0742	0.0291	0.1013	0.0028
15	rs78938229	57669827	0.95	0.352537935866182	0.73	1.34502026156262	0.105784898914862	0.138958796567564	0.0118	0.014	0.021	0.0061	0.1637	0.0073	0.0059	0.0562	0.0019	0.1048	0.1271	0.0243	0.0034	0.113	0.0229	0.0062	0.0092	0.0027	0.0012	0.0318	0.0251	0.0283	0.0741	0.0291	0.1012	0.0029
15	rs1706345	57670309	0.95	0.352537935866182	0.73	1.34502026156262	0.109451538660609	0.139050785882114	0.0118	0.014	0.021	0.0061	0.1637	0.0073	0.0059	0.0562	0.0019	0.1049	0.1271	0.0243	0.0034	0.113	0.0229	0.0061	0.0092	0.0027	0.0012	0.0318	0.0251	0.0283	0.0741	0.0291	0.1012	0.0029
15	rs1664470	57672099	0.95	0.352537935866182	0.73	1.34502026156262	0.103743211210399	0.137215233806753	0.0119	0.014	0.0209	0.0061	0.1638	0.0073	0.0058	0.0561	0.0018	0.1049	0.1272	0.0242	0.0034	0.1131	0.0229	0.0061	0.0092	0.0027	0.0012	0.0319	0.0252	0.0282	0.0741	0.029	0.1014	0.0028
15	rs75235938	57674269	0.95	0.352537935866182	0.73	1.34502026156262	0.103322067241085	0.137856661746976	0.0118	0.014	0.0209	0.0061	0.1639	0.0072	0.0058	0.0561	0.0018	0.1049	0.1272	0.0242	0.0034	0.1131	0.0229	0.0061	0.0092	0.0026	0.0012	0.0319	0.0252	0.0282	0.074	0.0291	0.1015	0.0028
15	rs1567613	57676738	0.95	0.352537935866182	0.73	1.34502026156262	0.110133984570305	0.142098864716705	0.0118	0.014	0.0209	0.0061	0.1641	0.0072	0.0058	0.0561	0.0018	0.105	0.1273	0.0242	0.0034	0.1131	0.0228	0.006	0.0091	0.0026	0.0012	0.0319	0.0252	0.0282	0.0738	0.0291	0.1016	0.0028
15	rs1706396	57678636	0.95	0.352537935866182	0.73	1.34502026156262	0.104562214420217	0.153097045109159	0.0117	0.014	0.0209	0.006	0.1644	0.007	0.0059	0.0561	0.0017	0.1048	0.1275	0.0246	0.0034	0.1134	0.0226	0.006	0.0091	0.0025	0.0013	0.0319	0.0254	0.0281	0.073	0.0292	0.1017	0.0028
15	rs2458105	57679732	0.95	0.352537935866182	0.73	1.34502026156262	0.105945030943456	0.219742984921617	0.0109	0.0137	0.0203	0.0058	0.1642	0.0068	0.0059	0.0564	0.0015	0.1065	0.1285	0.0249	0.0033	0.1146	0.0223	0.0058	0.009	0.0023	0.0013	0.0317	0.0255	0.0276	0.0723	0.0292	0.1027	0.0025
15	rs907473	57680883	0.95	0.352537935866182	0.73	1.34502026156262	0.109478786159723	0.230063521109758	0.0108	0.0138	0.0202	0.0057	0.1645	0.0067	0.0058	0.0562	0.0015	0.1065	0.1288	0.025	0.0033	0.1151	0.0222	0.0058	0.009	0.0022	0.0013	0.0316	0.0255	0.0274	0.0719	0.0292	0.103	0.0023
15	rs1664457	57681798	0.95	0.352537935866182	0.73	1.34502026156262	0.11467594897929	0.232255797695451	0.0108	0.0138	0.0202	0.0056	0.1647	0.0067	0.0058	0.0562	0.0015	0.1065	0.1288	0.025	0.0033	0.1153	0.0221	0.0057	0.009	0.0022	0.0013	0.0316	0.0255	0.0274	0.0719	0.0291	0.103	0.0022
15	rs1664454	57682633	0.95	0.352537935866182	0.73	1.34502026156262	0.119820326719801	0.23599803355432	0.0108	0.0137	0.0202	0.0056	0.1648	0.0067	0.0058	0.0561	0.0015	0.1065	0.1289	0.025	0.0033	0.1153	0.022	0.0057	0.009	0.0022	0.0013	0.0316	0.0255	0.0273	0.0718	0.0292	0.1031	0.0023
15	rs117645096	57685833	0.95	0.352537935866182	0.73	1.34502026156262	0.113195744821838	0.225046943191918	0.0108	0.0139	0.0202	0.0055	0.1649	0.0067	0.0057	0.056	0.0015	0.1067	0.129	0.025	0.0033	0.1154	0.0219	0.0057	0.009	0.0023	0.0013	0.0316	0.0255	0.0272	0.0718	0.0292	0.1031	0.0022
