## Supplementary Tab. 2 for "Sparse haplotype-based fine-scale local ancestry inference at scale reveals recent selection on immune responses": 304206_file03 (part 129 of 161)

Chromosome	rs_number	hg19_GRCh37_Position	LDAS_26pop	-log10(p_LDAS_26pop)	LDAS_5continent	-log10(p_LDAS_5continent)	-log10(p_AAS_26pop)	-log10(p_AAS_5continent)	prob_ACB	prob_ASW	prob_BEB	prob_CDX	prob_CEU	prob_CHB	prob_CHS	prob_CLM	prob_ESN	prob_FIN	prob_GBR	prob_GIH	prob_GWD	prob_IBS	prob_ITU	prob_JPT	prob_KHV	prob_LWK	prob_MSL	prob_MXL	prob_PEL	prob_PJL	prob_PUR	prob_STU	prob_TSI	prob_YRI
15	rs1664447	57689300	0.95	0.352537935866182	0.73	1.34502026156262	0.152779752865897	0.204925658155829	0.0109	0.0145	0.02	0.0053	0.1657	0.0065	0.0054	0.0555	0.0015	0.1073	0.1294	0.025	0.0033	0.1157	0.0214	0.0055	0.0089	0.0023	0.0013	0.0313	0.0253	0.0267	0.0719	0.0296	0.1031	0.0021
15	rs1949144	57696894	0.96	0.3177447436144	0.73	1.34502026156262	0.150093592250802	0.208412367335258	0.0109	0.0145	0.02	0.0052	0.1658	0.0065	0.0055	0.0554	0.0015	0.1073	0.1296	0.025	0.0033	0.1158	0.0214	0.0055	0.0089	0.0023	0.0013	0.0313	0.0252	0.0267	0.0719	0.0296	0.1032	0.0021
15	rs61998105	57701812	0.96	0.3177447436144	0.73	1.34502026156262	0.16083576172659	0.215015704964201	0.0109	0.0144	0.0199	0.0051	0.1659	0.0063	0.0054	0.0553	0.0015	0.1073	0.1302	0.0249	0.0033	0.1161	0.0213	0.0054	0.0088	0.0023	0.0014	0.0312	0.0253	0.0266	0.0719	0.0295	0.1032	0.0021
15	rs11857835	57712528	0.96	0.3177447436144	0.74	1.25408873140077	0.176082158950033	0.20334728517	0.011	0.0143	0.0197	0.005	0.1656	0.0062	0.0053	0.0553	0.0015	0.1072	0.1307	0.0249	0.0034	0.1164	0.0213	0.0054	0.0088	0.0023	0.0014	0.0313	0.0253	0.0265	0.0719	0.0295	0.1033	0.0021
15	rs1706374	57715703	0.96	0.3177447436144	0.74	1.25408873140077	0.175286265032534	0.202717078738739	0.011	0.0143	0.0197	0.005	0.1655	0.0062	0.0053	0.0553	0.0015	0.1072	0.1308	0.0249	0.0034	0.1164	0.0213	0.0054	0.0087	0.0023	0.0014	0.0313	0.0253	0.0264	0.0719	0.0294	0.1033	0.0021
15	rs34347800	57716984	0.96	0.3177447436144	0.74	1.25408873140077	0.176626011600055	0.203767785973492	0.011	0.0143	0.0197	0.005	0.1655	0.0062	0.0053	0.0553	0.0015	0.1071	0.1309	0.0249	0.0034	0.1164	0.0213	0.0054	0.0088	0.0023	0.0014	0.0312	0.0254	0.0265	0.0719	0.0294	0.1033	0.0021
15	rs7182648	57731573	0.96	0.3177447436144	0.74	1.25408873140077	0.162974440408728	0.164092450458626	0.0109	0.0143	0.0196	0.0047	0.1657	0.006	0.005	0.0553	0.0015	0.107	0.1319	0.025	0.0034	0.116	0.0213	0.0054	0.0085	0.0024	0.0014	0.0314	0.0255	0.0265	0.0722	0.0295	0.1029	0.0021
15	rs1280396	57731728	0.96	0.3177447436144	0.74	1.25408873140077	0.15908894174142	0.164776365116325	0.0109	0.0143	0.0196	0.0047	0.1657	0.006	0.005	0.0553	0.0015	0.107	0.1319	0.025	0.0034	0.116	0.0212	0.0054	0.0085	0.0024	0.0014	0.0314	0.0255	0.0265	0.0722	0.0295	0.1029	0.0021
15	rs17239686	57733171	0.96	0.3177447436144	0.74	1.25408873140077	0.184341926456687	0.150911752819125	0.0108	0.0142	0.0196	0.0047	0.1655	0.006	0.0049	0.0554	0.0015	0.1076	0.1321	0.0251	0.0035	0.1158	0.0213	0.0053	0.0086	0.0026	0.0014	0.0315	0.0255	0.0264	0.0727	0.0295	0.1017	0.0021
15	rs8034215	57734014	0.96	0.3177447436144	0.74	1.25408873140077	0.230137019511518	0.129245929711277	0.0107	0.0141	0.0196	0.0047	0.1652	0.006	0.0049	0.0554	0.0016	0.1077	0.1325	0.0251	0.0038	0.1155	0.0214	0.0053	0.0086	0.0028	0.0015	0.0316	0.0255	0.0263	0.0724	0.0297	0.1011	0.0024
15	rs1280401	57734281	0.96	0.3177447436144	0.74	1.25408873140077	0.225733161530416	0.121105112509789	0.0107	0.0141	0.0196	0.0047	0.1651	0.006	0.0049	0.0555	0.0016	0.1077	0.1325	0.0251	0.0038	0.1154	0.0214	0.0052	0.0086	0.0028	0.0015	0.0316	0.0255	0.0263	0.0724	0.0297	0.1011	0.0024
15	rs11071320	57741413	0.96	0.3177447436144	0.74	1.25408873140077	0.265148389062787	0.102627730579959	0.0108	0.0141	0.0195	0.0047	0.1642	0.0059	0.0048	0.0554	0.0016	0.1078	0.1331	0.0251	0.004	0.1152	0.0216	0.0051	0.0085	0.003	0.0016	0.0316	0.0257	0.0262	0.0724	0.0298	0.1013	0.0024
15	rs16977508	57743603	0.96	0.3177447436144	0.74	1.25408873140077	0.301837583595973	0.0757520520348393	0.0106	0.0143	0.0191	0.0048	0.1637	0.0054	0.0045	0.055	0.0016	0.108	0.1344	0.0258	0.0046	0.1152	0.0218	0.0051	0.0081	0.003	0.0016	0.0317	0.0257	0.0255	0.0722	0.0302	0.1012	0.0024
15	rs2271406	57744080	0.96	0.3177447436144	0.74	1.25408873140077	0.32847094802677	0.0686987256224412	0.0106	0.0144	0.0192	0.0047	0.1637	0.0052	0.0045	0.0548	0.0016	0.1081	0.1348	0.0259	0.0048	0.1151	0.0219	0.005	0.008	0.003	0.0017	0.0316	0.0257	0.0253	0.0721	0.0302	0.1011	0.0023
15	rs1018268	57744582	0.96	0.3177447436144	0.74	1.25408873140077	0.37879784303245	0.0620018437431966	0.0106	0.0144	0.0193	0.0047	0.1638	0.005	0.0044	0.0549	0.0016	0.1082	0.1351	0.026	0.0049	0.1151	0.0219	0.005	0.0079	0.003	0.0017	0.0315	0.0256	0.0252	0.072	0.0303	0.101	0.0023
15	rs34169027	57745903	0.97	0.285396128624663	0.74	1.25408873140077	0.404852423303053	0.0624705832802539	0.0106	0.0145	0.0192	0.0046	0.1636	0.0047	0.0043	0.0549	0.0016	0.1084	0.1355	0.0262	0.005	0.1155	0.0219	0.005	0.0079	0.0029	0.0017	0.0314	0.0257	0.025	0.0718	0.0303	0.101	0.0023
15	rs3817186	57746111	0.97	0.285396128624663	0.74	1.25408873140077	0.417224837228395	0.0614679728446678	0.0106	0.0145	0.0192	0.0045	0.1636	0.0046	0.0043	0.0549	0.0016	0.1085	0.1356	0.0263	0.005	0.1156	0.0219	0.0049	0.0078	0.0029	0.0017	0.0314	0.0258	0.0249	0.0718	0.0303	0.101	0.0023
15	rs1280408	57746235	0.97	0.285396128624663	0.74	1.25408873140077	0.417224837228395	0.0612682758992906	0.0106	0.0145	0.0192	0.0045	0.1636	0.0046	0.0043	0.0549	0.0016	0.1085	0.1356	0.0263	0.005	0.1156	0.0219	0.0049	0.0078	0.0029	0.0017	0.0314	0.0258	0.0249	0.0718	0.0303	0.101	0.0024
15	rs1280411	57747119	0.97	0.285396128624663	0.75	1.16700258790913	0.418495430722339	0.0621356168740305	0.0106	0.0145	0.0192	0.0045	0.1636	0.0044	0.0043	0.0548	0.0016	0.1089	0.1361	0.0264	0.0051	0.1156	0.0218	0.0049	0.0077	0.0028	0.0017	0.0313	0.0259	0.0247	0.0717	0.0302	0.101	0.0023
15	rs8028787	57748979	0.97	0.285396128624663	0.75	1.16700258790913	0.424527918338253	0.0565588846410579	0.0107	0.0144	0.019	0.0041	0.1641	0.0039	0.004	0.0553	0.0016	0.1093	0.1363	0.0264	0.0051	0.1153	0.0219	0.0047	0.0074	0.0026	0.0017	0.0312	0.0257	0.0243	0.072	0.0302	0.1016	0.0023
15	rs1280416	57749300	0.97	0.285396128624663	0.75	1.16700258790913	0.430779196183529	0.0575914987783686	0.0108	0.0144	0.019	0.0041	0.1642	0.0038	0.004	0.0554	0.0016	0.1093	0.1363	0.0265	0.0051	0.1153	0.0219	0.0047	0.0073	0.0026	0.0017	0.0312	0.0257	0.0242	0.0721	0.0302	0.1017	0.0023
15	rs117697929	57749428	0.97	0.285396128624663	0.75	1.16700258790913	0.413999295867315	0.0566875231518936	0.0108	0.0144	0.0189	0.0041	0.1643	0.0038	0.004	0.0555	0.0016	0.1094	0.1362	0.0266	0.0051	0.1152	0.0219	0.0047	0.0073	0.0026	0.0017	0.0313	0.0257	0.0241	0.0722	0.0302	0.1017	0.0023
15	rs12913457	57752278	0.97	0.285396128624663	0.75	1.16700258790913	0.400769749248371	0.0576563028099077	0.0111	0.0143	0.0186	0.0042	0.1655	0.0031	0.0039	0.0562	0.0016	0.1095	0.1361	0.027	0.005	0.1143	0.0221	0.0045	0.0068	0.0024	0.0018	0.0313	0.0255	0.0233	0.0728	0.0301	0.1023	0.0023
15	rs12441519	57754316	0.97	0.285396128624663	0.75	1.16700258790913	0.449804129009799	0.0478109234966715	0.0112	0.0143	0.0185	0.0042	0.1655	0.0031	0.0039	0.0561	0.0016	0.1094	0.1363	0.0272	0.0051	0.1142	0.0221	0.0045	0.0068	0.0024	0.0018	0.0314	0.0254	0.0233	0.0729	0.0302	0.1023	0.0023
15	rs11071322	57755436	0.97	0.285396128624663	0.75	1.16700258790913	0.461740680437094	0.0402124725363554	0.0112	0.0143	0.0185	0.0042	0.165	0.003	0.0039	0.0561	0.0017	0.1095	0.1364	0.0273	0.0051	0.1139	0.0221	0.0045	0.0068	0.0024	0.0018	0.0314	0.0254	0.0232	0.073	0.0303	0.1024	0.0025
15	rs1567618	57759466	0.97	0.285396128624663	0.75	1.16700258790913	0.399752329118893	0.0426802090410908	0.0111	0.0144	0.0183	0.004	0.1655	0.0029	0.0037	0.0559	0.0017	0.1096	0.1374	0.0272	0.005	0.1137	0.0219	0.0043	0.0066	0.0023	0.0018	0.0314	0.0253	0.0232	0.0736	0.0303	0.102	0.0025
15	rs1280379	57761777	0.97	0.285396128624663	0.75	1.16700258790913	0.392778809867938	0.0423964746486491	0.0111	0.0145	0.0182	0.004	0.1657	0.0029	0.0037	0.056	0.0017	0.1097	0.1375	0.027	0.005	0.1136	0.0219	0.0043	0.0065	0.0023	0.0018	0.0315	0.0253	0.0234	0.0739	0.0303	0.1018	0.0024
15	rs34862034	57761971	0.97	0.285396128624663	0.75	1.16700258790913	0.395414721776741	0.0409347176008474	0.0111	0.0145	0.0181	0.004	0.1656	0.0028	0.0037	0.056	0.0017	0.1098	0.1375	0.027	0.005	0.1135	0.0219	0.0043	0.0065	0.0023	0.0018	0.0315	0.0253	0.0234	0.0739	0.0302	0.1018	0.0024
15	rs2934442	57762793	0.97	0.285396128624663	0.75	1.16700258790913	0.384813668434297	0.0378648650249688	0.0111	0.0145	0.018	0.0039	0.1658	0.0028	0.0037	0.0562	0.0017	0.1098	0.1377	0.0269	0.005	0.1134	0.0218	0.0043	0.0065	0.0023	0.0018	0.0316	0.0253	0.0234	0.074	0.0302	0.1018	0.0024
15	rs4774943	57763464	0.97	0.285396128624663	0.75	1.16700258790913	0.371196180258077	0.0393863052735187	0.0111	0.0147	0.0179	0.0038	0.1657	0.0028	0.0036	0.0559	0.0017	0.1098	0.1378	0.027	0.0049	0.1133	0.0219	0.0042	0.0063	0.0021	0.0019	0.0315	0.0252	0.0235	0.0743	0.0303	0.102	0.0024
15	rs11632868	57764425	0.97	0.285396128624663	0.75	1.16700258790913	0.215235307442044	0.0466813831772201	0.0109	0.0153	0.0176	0.0037	0.1663	0.0028	0.0036	0.056	0.0017	0.1105	0.1383	0.0266	0.0047	0.1133	0.022	0.0038	0.006	0.0018	0.0019	0.031	0.025	0.0238	0.0747	0.0297	0.1024	0.0022
15	rs72739733	57765192	0.97	0.285396128624663	0.75	1.16700258790913	0.109070513967327	0.0625376679516786	0.0107	0.0155	0.0172	0.0037	0.1667	0.003	0.0037	0.0566	0.0017	0.1114	0.139	0.026	0.0042	0.1137	0.0218	0.0039	0.0058	0.0016	0.0017	0.0309	0.0247	0.0239	0.075	0.0288	0.1026	0.002
15	rs4774945	57767357	0.97	0.285396128624663	0.75	1.16700258790913	0.0518740759584134	0.0799407688518191	0.0107	0.0158	0.0166	0.0037	0.1664	0.0031	0.0038	0.0571	0.0016	0.1125	0.1401	0.0254	0.0036	0.1146	0.0216	0.0039	0.0057	0.0014	0.0016	0.0307	0.0244	0.0237	0.0753	0.0278	0.1026	0.0018
15	rs16977525	57768858	0.97	0.285396128624663	0.75	1.16700258790913	0.0526517306969012	0.081581939666704	0.0108	0.0159	0.0166	0.0037	0.1665	0.0031	0.0038	0.0571	0.0017	0.1128	0.1401	0.0254	0.0036	0.1145	0.0215	0.0039	0.0056	0.0014	0.0016	0.0306	0.0243	0.0236	0.0753	0.0278	0.1026	0.0019
15	rs55860101	57774189	0.97	0.285396128624663	0.75	1.16700258790913	0.0474807737726241	0.0895210201122447	0.0109	0.0159	0.0166	0.0036	0.1673	0.0031	0.0038	0.0571	0.0017	0.1137	0.1396	0.0252	0.0034	0.114	0.0215	0.0039	0.0057	0.0013	0.0016	0.0306	0.0242	0.0235	0.0757	0.0275	0.1028	0.0018
15	rs79523042	57776116	0.97	0.285396128624663	0.75	1.16700258790913	0.0490509764338999	0.0950290950788296	0.0109	0.0159	0.0166	0.0036	0.1674	0.0031	0.0038	0.0571	0.0017	0.1138	0.1396	0.0251	0.0034	0.1139	0.0215	0.0039	0.0057	0.0013	0.0016	0.0306	0.0242	0.0235	0.0757	0.0275	0.1027	0.0018
15	rs72739752	57777946	0.97	0.285396128624663	0.75	1.16700258790913	0.0493919525169072	0.0931259515421921	0.0109	0.016	0.0166	0.0036	0.1676	0.0031	0.0038	0.0572	0.0016	0.1139	0.1395	0.0251	0.0034	0.1139	0.0215	0.0039	0.0057	0.0013	0.0016	0.0306	0.0242	0.0235	0.0758	0.0275	0.1027	0.0018
15	rs1511949	57781038	0.97	0.285396128624663	0.75	1.16700258790913	0.058715798302275	0.10058455016583	0.0109	0.016	0.0166	0.0036	0.1677	0.003	0.0038	0.0572	0.0016	0.114	0.1395	0.0251	0.0034	0.1138	0.0215	0.0037	0.0057	0.0013	0.0016	0.0306	0.0242	0.0234	0.0759	0.0274	0.1028	0.0017
15	rs1292363	57783250	0.97	0.285396128624663	0.75	1.16700258790913	0.0602082043738683	0.104356314327584	0.0109	0.016	0.0167	0.0036	0.1678	0.0031	0.0038	0.0571	0.0017	0.1141	0.1395	0.0251	0.0033	0.1139	0.0214	0.0037	0.0057	0.0012	0.0016	0.0306	0.0241	0.0234	0.0759	0.0274	0.1028	0.0017
15	rs74797124	57783819	0.97	0.285396128624663	0.75	1.16700258790913	0.0599670090180403	0.105680824592601	0.0109	0.016	0.0167	0.0036	0.1678	0.0031	0.0038	0.0571	0.0017	0.1141	0.1395	0.0251	0.0033	0.1139	0.0214	0.0037	0.0057	0.0012	0.0016	0.0306	0.0241	0.0234	0.0759	0.0273	0.1028	0.0017
15	rs117974365	57784635	0.97	0.285396128624663	0.75	1.16700258790913	0.0597634210434934	0.105597853567557	0.0109	0.016	0.0167	0.0036	0.1678	0.0031	0.0038	0.0571	0.0017	0.1141	0.1395	0.0252	0.0033	0.1139	0.0214	0.0037	0.0057	0.0013	0.0016	0.0306	0.0241	0.0234	0.0759	0.0273	0.1027	0.0017
15	rs17239742	57785007	0.97	0.285396128624663	0.75	1.16700258790913	0.0598373999854882	0.105597853567557	0.0109	0.016	0.0167	0.0036	0.1678	0.0031	0.0038	0.0571	0.0017	0.1141	0.1394	0.0252	0.0033	0.1139	0.0214	0.0037	0.0057	0.0013	0.0016	0.0306	0.0241	0.0234	0.0759	0.0273	0.1027	0.0017
15	rs77319829	57787550	0.97	0.285396128624663	0.76	1.08372498247965	0.0583693171493588	0.102627730579959	0.011	0.016	0.0167	0.0036	0.1679	0.0031	0.0038	0.0571	0.0017	0.1141	0.1394	0.0252	0.0033	0.114	0.0214	0.0037	0.0057	0.0012	0.0016	0.0306	0.0241	0.0234	0.0758	0.0273	0.1027	0.0017
15	rs17239770	57790436	0.97	0.285396128624663	0.76	1.08372498247965	0.0587340718651307	0.108349142432876	0.011	0.016	0.0167	0.0036	0.168	0.0031	0.0038	0.0571	0.0017	0.1141	0.1393	0.0252	0.0033	0.1141	0.0214	0.0037	0.0057	0.0012	0.0016	0.0306	0.0241	0.0234	0.0758	0.0273	0.1027	0.0017
15	rs79237046	57792608	0.97	0.285396128624663	0.77	1.00421642385407	0.0498326958453513	0.103861291198418	0.011	0.016	0.0167	0.0036	0.168	0.0031	0.0037	0.0571	0.0017	0.1143	0.1392	0.0254	0.0032	0.1142	0.0214	0.0037	0.0057	0.0012	0.0015	0.0306	0.024	0.0234	0.0758	0.0273	0.1026	0.0017
15	rs35204548	57793690	0.97	0.285396128624663	0.77	1.00421642385407	0.0488891669972862	0.105680824592601	0.0111	0.016	0.0167	0.0036	0.168	0.0031	0.0037	0.0571	0.0017	0.1143	0.1391	0.0254	0.0032	0.1142	0.0213	0.0037	0.0057	0.0012	0.0015	0.0306	0.024	0.0234	0.0758	0.0273	0.1026	0.0017
15	rs12593685	57807657	0.97	0.285396128624663	0.77	1.00421642385407	0.0387162446370724	0.130951656068962	0.011	0.016	0.0165	0.0035	0.1683	0.0031	0.0037	0.0572	0.0016	0.1147	0.1389	0.0257	0.003	0.1149	0.0212	0.0036	0.0056	0.0012	0.0015	0.0304	0.0234	0.0235	0.0761	0.0271	0.1026	0.0016
15	rs7172978	57812771	0.97	0.285396128624663	0.77	1.00421642385407	0.0417148470653853	0.157116455162201	0.011	0.0161	0.0165	0.0034	0.1683	0.0031	0.0037	0.0573	0.0015	0.1148	0.1389	0.026	0.0028	0.1154	0.0213	0.0036	0.0056	0.0012	0.0015	0.0302	0.0228	0.0237	0.0763	0.027	0.1027	0.0015
15	rs75441947	57814502	0.97	0.285396128624663	0.77	1.00421642385407	0.0419328620466149	0.164092450458626	0.011	0.0161	0.0164	0.0034	0.1683	0.0032	0.0037	0.0573	0.0015	0.1149	0.1389	0.0261	0.0028	0.1154	0.0213	0.0036	0.0056	0.0012	0.0014	0.0301	0.0227	0.0237	0.0763	0.027	0.1027	0.0015
15	rs1690337	57824916	0.97	0.285396128624663	0.77	1.00421642385407	0.0414398116923715	0.187791323970311	0.0109	0.0161	0.0164	0.0034	0.1684	0.0033	0.0038	0.0572	0.0015	0.1149	0.1391	0.0262	0.0028	0.1154	0.0213	0.0036	0.0057	0.0012	0.0014	0.0301	0.0227	0.0237	0.0762	0.0269	0.1026	0.0015
15	rs4774958	57828751	0.97	0.285396128624663	0.77	1.00421642385407	0.0451439305606424	0.192930093404864	0.0108	0.0161	0.0164	0.0034	0.1685	0.0033	0.0038	0.0573	0.0014	0.1149	0.1392	0.0264	0.0028	0.1153	0.0213	0.0036	0.0057	0.0012	0.0014	0.03	0.0226	0.0237	0.0761	0.0269	0.1024	0.0015
15	rs1319900	57830516	0.97	0.285396128624663	0.77	1.00421642385407	0.0411085412343487	0.184629097908098	0.0108	0.0161	0.0164	0.0034	0.1686	0.0033	0.0038	0.0573	0.0014	0.1148	0.1392	0.0264	0.0028	0.1152	0.0213	0.0036	0.0058	0.0013	0.0014	0.03	0.0226	0.0237	0.0761	0.0269	0.1024	0.0015
15	rs57900088	57831454	0.97	0.285396128624663	0.77	1.00421642385407	0.0408219611010614	0.177055151267119	0.0108	0.0161	0.0164	0.0034	0.1686	0.0033	0.0038	0.0573	0.0014	0.1148	0.1392	0.0264	0.0028	0.1152	0.0213	0.0036	0.0057	0.0013	0.0015	0.03	0.0227	0.0237	0.0761	0.0269	0.1024	0.0015
15	Affx-11754757	57835903	0.96	0.3177447436144	0.77	1.00421642385407	0.0373951727746161	0.216194353903294	0.0107	0.0162	0.0164	0.0033	0.1686	0.0036	0.0042	0.0578	0.0014	0.1152	0.1391	0.0266	0.0028	0.1143	0.0213	0.0038	0.0058	0.0013	0.0016	0.0297	0.0225	0.0239	0.0759	0.0265	0.102	0.0017
15	rs1623697	57836277	0.96	0.3177447436144	0.77	1.00421642385407	0.0367664238580307	0.224503833117382	0.0107	0.0162	0.0165	0.0033	0.1686	0.0036	0.0042	0.0578	0.0014	0.1152	0.1392	0.0266	0.0027	0.1143	0.0213	0.0038	0.0058	0.0013	0.0016	0.0297	0.0225	0.0239	0.076	0.0265	0.102	0.0017
15	rs8034775	57837647	0.96	0.3177447436144	0.77	1.00421642385407	0.0412235588801556	0.236549984969912	0.0107	0.0162	0.0165	0.0032	0.1686	0.0036	0.0043	0.058	0.0014	0.1152	0.1392	0.0266	0.0028	0.1143	0.0213	0.0039	0.0059	0.0013	0.0016	0.0297	0.0224	0.0239	0.076	0.0264	0.1019	0.0018
15	rs16977594	57839587	0.96	0.3177447436144	0.77	1.00421642385407	0.0376920214809568	0.23599803355432	0.0106	0.0162	0.0165	0.0032	0.1686	0.0036	0.0043	0.058	0.0014	0.1152	0.1392	0.0267	0.0028	0.1142	0.0213	0.0039	0.0059	0.0013	0.0016	0.0297	0.0224	0.0239	0.076	0.0263	0.1018	0.0018
15	rs117051327	57841110	0.96	0.3177447436144	0.77	1.00421642385407	0.0371669005534139	0.235667061808882	0.0106	0.0162	0.0165	0.0032	0.1686	0.0036	0.0043	0.058	0.0014	0.1152	0.1392	0.0267	0.0028	0.1141	0.0213	0.0039	0.0059	0.0013	0.0016	0.0297	0.0224	0.0239	0.076	0.0263	0.1018	0.0018
15	rs17820443	57842383	0.96	0.3177447436144	0.77	1.00421642385407	0.0362766333575685	0.231158818895089	0.0106	0.0162	0.0165	0.0032	0.1685	0.0037	0.0044	0.058	0.0014	0.1152	0.1391	0.0267	0.0028	0.114	0.0213	0.0039	0.006	0.0013	0.0016	0.0296	0.0223	0.0239	0.076	0.0263	0.1018	0.0018
15	rs2932208	57846706	0.96	0.3177447436144	0.78	0.928434583535755	0.0374894485549858	0.23998130709183	0.0106	0.0163	0.0165	0.0032	0.1685	0.0038	0.0045	0.058	0.0015	0.1153	0.1391	0.0267	0.0027	0.1139	0.0214	0.004	0.006	0.0014	0.0016	0.0295	0.0223	0.0239	0.076	0.0262	0.1017	0.0018
15	rs77710135	57850316	0.96	0.3177447436144	0.78	0.928434583535755	0.0365143409578956	0.238208322460195	0.0106	0.0163	0.0165	0.0032	0.1685	0.0039	0.0046	0.058	0.0015	0.1153	0.1391	0.0267	0.0027	0.1137	0.0214	0.004	0.006	0.0014	0.0016	0.0295	0.0222	0.0239	0.076	0.0261	0.1014	0.0019
15	rs1908194	57854510	0.96	0.3177447436144	0.79	0.8563340912432	0.0607672572123934	0.295633643836388	0.0104	0.0167	0.0166	0.0033	0.1688	0.0044	0.0052	0.058	0.0015	0.1158	0.1387	0.0267	0.0026	0.1134	0.022	0.0046	0.0063	0.0014	0.0017	0.0292	0.0217	0.024	0.0758	0.0259	0.0996	0.002
15	rs2635387	57854670	0.96	0.3177447436144	0.79	0.8563340912432	0.0715257640171312	0.330305802187718	0.0103	0.0169	0.0165	0.0034	0.1687	0.0046	0.0054	0.0585	0.0015	0.1155	0.1389	0.0267	0.0025	0.1133	0.022	0.0048	0.0065	0.0013	0.0017	0.0291	0.0215	0.024	0.0756	0.0258	0.0993	0.002
15	rs4774963	57854707	0.96	0.3177447436144	0.79	0.8563340912432	0.0632870305358414	0.316324434414308	0.0103	0.0169	0.0164	0.0034	0.1688	0.0046	0.0055	0.0585	0.0015	0.1154	0.139	0.0266	0.0027	0.1132	0.0218	0.0048	0.0064	0.0013	0.0017	0.0291	0.0216	0.0241	0.0755	0.0259	0.0993	0.002
15	rs73410481	57854923	0.96	0.3177447436144	0.82	0.661616834019215	0.0571045301446818	0.32457021025681	0.0104	0.0169	0.0165	0.0033	0.1688	0.0047	0.0055	0.0585	0.0016	0.1158	0.139	0.0264	0.0027	0.1134	0.0216	0.0048	0.0063	0.0014	0.0017	0.029	0.0215	0.0242	0.0754	0.0259	0.0991	0.002
15	rs78065503	57855438	0.96	0.3177447436144	0.82	0.661616834019215	0.0498163249016025	0.345577435925207	0.0106	0.017	0.0165	0.0033	0.1686	0.0048	0.0054	0.0584	0.0016	0.1166	0.1392	0.0261	0.0027	0.1139	0.0213	0.0049	0.0063	0.0014	0.0017	0.0288	0.0211	0.0245	0.0753	0.0258	0.0982	0.0021
15	rs72741573	57855723	0.96	0.3177447436144	0.82	0.661616834019215	0.050374973649307	0.339888818630347	0.0107	0.017	0.0164	0.0033	0.1685	0.0048	0.0054	0.0584	0.0017	0.1168	0.1392	0.026	0.0027	0.1141	0.0212	0.0049	0.0063	0.0014	0.0017	0.0287	0.021	0.0247	0.0753	0.0258	0.098	0.0021
15	rs117053083	57856242	0.96	0.3177447436144	0.82	0.661616834019215	0.0528729116889087	0.361171639010053	0.0107	0.017	0.0164	0.0033	0.1685	0.0048	0.0054	0.0584	0.0017	0.1169	0.1392	0.026	0.0027	0.1142	0.0212	0.0049	0.0063	0.0013	0.0017	0.0287	0.021	0.0247	0.0753	0.0258	0.098	0.0021
15	rs74018259	57857648	0.96	0.3177447436144	0.83	0.603719568470427	0.0530605507058567	0.332019946970045	0.0107	0.017	0.0164	0.0033	0.1684	0.0048	0.0054	0.0584	0.0017	0.117	0.1392	0.0259	0.0027	0.1143	0.0211	0.0049	0.0063	0.0014	0.0017	0.0287	0.0209	0.0248	0.0753	0.0259	0.0978	0.0021
15	rs55995209	57857994	0.96	0.3177447436144	0.83	0.603719568470427	0.0559465354240012	0.332755372513096	0.0107	0.017	0.0164	0.0032	0.1684	0.0048	0.0054	0.0584	0.0017	0.117	0.1391	0.0259	0.0027	0.1142	0.0211	0.0049	0.0063	0.0014	0.0017	0.0286	0.0209	0.0248	0.0752	0.0259	0.0982	0.0021
15	rs7172968	57858489	0.96	0.3177447436144	0.83	0.603719568470427	0.062464973659788	0.362553297578656	0.0107	0.017	0.0164	0.0032	0.1685	0.0048	0.0054	0.0585	0.0017	0.117	0.1391	0.0259	0.0027	0.1142	0.0211	0.0049	0.0063	0.0014	0.0017	0.0286	0.0209	0.0249	0.0752	0.0258	0.0982	0.0021
15	rs34302613	57859667	0.96	0.3177447436144	0.83	0.603719568470427	0.0629803214871687	0.369357607049417	0.0107	0.0171	0.0163	0.0032	0.1686	0.0049	0.0054	0.0588	0.0017	0.1174	0.1391	0.0257	0.0027	0.1143	0.0209	0.005	0.0063	0.0014	0.0017	0.0284	0.0205	0.025	0.0752	0.0259	0.0979	0.0021
15	rs74488536	57861471	0.96	0.3177447436144	0.83	0.603719568470427	0.0735619396604351	0.368347305400649	0.0106	0.0171	0.0162	0.0031	0.1682	0.005	0.0054	0.0592	0.0018	0.1183	0.1388	0.0251	0.0028	0.1146	0.0206	0.0051	0.0065	0.0014	0.0017	0.0282	0.0206	0.0251	0.0753	0.0259	0.0975	0.0021
15	rs28422841	57864281	0.96	0.3177447436144	0.83	0.603719568470427	0.0851860126589283	0.35766147099645	0.0105	0.0171	0.0161	0.0031	0.1684	0.0051	0.0054	0.0594	0.0018	0.1185	0.1385	0.0249	0.0028	0.1146	0.0205	0.0052	0.0065	0.0014	0.0017	0.0282	0.0207	0.0251	0.0754	0.0259	0.0974	0.0021
15	rs2932203	57865891	0.96	0.3177447436144	0.83	0.603719568470427	0.0842119312109016	0.369483949663843	0.0104	0.0171	0.016	0.0032	0.1685	0.0052	0.0055	0.0595	0.0018	0.1184	0.1383	0.0248	0.0028	0.1145	0.0204	0.0053	0.0065	0.0014	0.0017	0.0281	0.0208	0.0251	0.0755	0.0258	0.0975	0.0021
15	rs11631886	57867081	0.96	0.3177447436144	0.83	0.603719568470427	0.0775924751077798	0.360544108180564	0.0104	0.0171	0.016	0.0032	0.1686	0.0053	0.0055	0.0595	0.0018	0.1184	0.1383	0.0248	0.0028	0.1146	0.0204	0.0053	0.0065	0.0014	0.0016	0.0281	0.0207	0.0251	0.0754	0.0258	0.0976	0.0021
15	rs117939133	57869422	0.96	0.3177447436144	0.83	0.603719568470427	0.072381890438661	0.366959417921597	0.0103	0.017	0.0159	0.0032	0.169	0.0053	0.0055	0.0597	0.0018	0.1186	0.1382	0.0247	0.0027	0.1147	0.0204	0.0053	0.0065	0.0015	0.0016	0.0279	0.0207	0.0252	0.0756	0.0257	0.0976	0.002
15	rs72741591	57871507	0.96	0.3177447436144	0.83	0.603719568470427	0.0703465176146883	0.404161956150176	0.0101	0.017	0.0158	0.0031	0.1694	0.0054	0.0055	0.0599	0.0018	0.1189	0.1381	0.0246	0.0025	0.1148	0.0203	0.0054	0.0064	0.0015	0.0015	0.0277	0.0206	0.0253	0.0758	0.0255	0.0976	0.0019
15	rs57014962	57872723	0.96	0.3177447436144	0.84	0.549223467132668	0.0686521283334818	0.417172482456739	0.01	0.017	0.0157	0.0031	0.1695	0.0054	0.0055	0.06	0.0017	0.119	0.138	0.0245	0.0025	0.1148	0.0202	0.0054	0.0064	0.0015	0.0015	0.0276	0.0206	0.0253	0.0759	0.0255	0.0976	0.0019
15	rs11071334	57878811	0.96	0.3177447436144	0.85	0.498060230126391	0.0724867489802085	0.411434010283075	0.0098	0.0169	0.0157	0.0031	0.1698	0.0055	0.0056	0.0601	0.0017	0.1191	0.138	0.0244	0.0024	0.1149	0.0201	0.0054	0.0063	0.0015	0.0014	0.0275	0.0205	0.0253	0.0761	0.0254	0.0976	0.0018
15	rs1908204	57883178	0.96	0.3177447436144	0.85	0.498060230126391	0.0742844433251328	0.419657116821642	0.0098	0.0169	0.0157	0.0031	0.1698	0.0055	0.0055	0.0601	0.0017	0.1192	0.138	0.0244	0.0024	0.115	0.0201	0.0054	0.0063	0.0015	0.0014	0.0275	0.0205	0.0254	0.0762	0.0254	0.0977	0.0018
15	rs79457254	57890440	0.96	0.3177447436144	0.85	0.498060230126391	0.0746687979547041	0.419526246986788	0.0098	0.0169	0.0157	0.0031	0.1698	0.0055	0.0055	0.0602	0.0017	0.1192	0.1381	0.0243	0.0024	0.115	0.0201	0.0054	0.0063	0.0015	0.0014	0.0275	0.0205	0.0254	0.0763	0.0253	0.0977	0.0018
15	rs79875832	57890581	0.96	0.3177447436144	0.85	0.498060230126391	0.074690188632905	0.421752534991951	0.0098	0.0169	0.0157	0.0031	0.1698	0.0055	0.0055	0.0602	0.0017	0.1192	0.1381	0.0243	0.0024	0.115	0.0201	0.0054	0.0063	0.0015	0.0014	0.0275	0.0205	0.0254	0.0763	0.0253	0.0977	0.0018
15	rs11637891	57890894	0.96	0.3177447436144	0.85	0.498060230126391	0.0753552667519999	0.418872063643265	0.0098	0.0169	0.0157	0.0031	0.1698	0.0055	0.0055	0.0602	0.0017	0.1192	0.1381	0.0243	0.0024	0.1151	0.0201	0.0054	0.0063	0.0015	0.0014	0.0275	0.0205	0.0254	0.0763	0.0253	0.0977	0.0018
15	rs12443485	57892200	0.96	0.3177447436144	0.85	0.498060230126391	0.0761973980915549	0.413778954366289	0.0098	0.0169	0.0157	0.0031	0.1697	0.0055	0.0055	0.0602	0.0017	0.1192	0.1381	0.0243	0.0023	0.115	0.0202	0.0054	0.0063	0.0015	0.0014	0.0274	0.0205	0.0254	0.0764	0.0253	0.0977	0.0018
15	rs61997916	57898028	0.96	0.3177447436144	0.85	0.498060230126391	0.0702231278516762	0.397441281578974	0.0097	0.0169	0.0157	0.0031	0.1698	0.0055	0.0055	0.0602	0.0017	0.1192	0.1381	0.0243	0.0023	0.115	0.0201	0.0055	0.0063	0.0014	0.0014	0.0274	0.0205	0.0255	0.0765	0.0252	0.0977	0.0018
15	rs2934434	57906636	0.96	0.3177447436144	0.86	0.450156947394433	0.0684295900569572	0.405717265901438	0.0097	0.0168	0.0157	0.0031	0.1699	0.0055	0.0055	0.0602	0.0017	0.1193	0.1381	0.0241	0.0023	0.115	0.0201	0.0055	0.0063	0.0015	0.0014	0.0274	0.0205	0.0256	0.0765	0.0251	0.0977	0.0018
15	rs937254	57910164	0.96	0.3177447436144	0.86	0.450156947394433	0.0617443918040107	0.397441281578974	0.0096	0.0168	0.0157	0.0032	0.1698	0.0056	0.0055	0.0606	0.0016	0.1196	0.1378	0.0238	0.0023	0.1149	0.02	0.0055	0.0064	0.0015	0.0014	0.0275	0.0205	0.0257	0.0767	0.0251	0.0976	0.0017
15	rs147173331	57910241	0.96	0.3177447436144	0.86	0.450156947394433	0.0612357480914644	0.394221260866929	0.0096	0.0168	0.0157	0.0032	0.1698	0.0056	0.0055	0.0606	0.0016	0.1196	0.1377	0.0238	0.0023	0.1149	0.02	0.0055	0.0064	0.0015	0.0014	0.0275	0.0205	0.0257	0.0767	0.0251	0.0975	0.0017
15	rs2069133	57918069	0.96	0.3177447436144	0.86	0.450156947394433	0.0630186064553914	0.403902897055773	0.0096	0.0168	0.0157	0.0032	0.1699	0.0056	0.0056	0.0606	0.0016	0.1197	0.1374	0.0237	0.0022	0.115	0.02	0.0055	0.0064	0.0016	0.0014	0.0275	0.0206	0.0257	0.0767	0.0251	0.0974	0.0017
15	rs112476939	57919728	0.96	0.3177447436144	0.86	0.450156947394433	0.0605991823977443	0.383583052658114	0.0095	0.0168	0.0155	0.0032	0.1697	0.0056	0.0056	0.0607	0.0016	0.1197	0.1374	0.0237	0.0022	0.115	0.0199	0.0054	0.0064	0.0016	0.0013	0.0275	0.0206	0.0258	0.0767	0.0251	0.0975	0.0017
15	rs890271	57925333	0.96	0.3177447436144	0.86	0.450156947394433	0.0627700280654841	0.369989442003854	0.0094	0.0169	0.0153	0.0031	0.1698	0.0058	0.0056	0.0612	0.0017	0.1196	0.1371	0.0235	0.0022	0.1142	0.0201	0.0054	0.0064	0.0018	0.0014	0.0277	0.0209	0.026	0.0768	0.0249	0.0976	0.0018
15	rs16977629	57925836	0.96	0.3177447436144	0.87	0.405435896572436	0.0604873035143107	0.356410209315853	0.0094	0.0169	0.0153	0.0031	0.1698	0.0058	0.0057	0.0612	0.0017	0.1196	0.137	0.0235	0.0022	0.1142	0.02	0.0054	0.0064	0.0018	0.0014	0.0277	0.0209	0.0261	0.0767	0.0249	0.0976	0.0018
15	rs16977631	57931017	0.96	0.3177447436144	0.87	0.405435896572436	0.0662300969473666	0.343595694495478	0.0093	0.0168	0.0152	0.0032	0.1701	0.0058	0.0056	0.0611	0.0018	0.1199	0.1365	0.0235	0.0023	0.1142	0.02	0.0053	0.0066	0.0019	0.0014	0.0277	0.0211	0.0261	0.0765	0.0248	0.0977	0.0018
15	rs72745506	57937217	0.96	0.3177447436144	0.87	0.405435896572436	0.0737527456120108	0.321652798092679	0.0094	0.0169	0.015	0.0033	0.1703	0.0058	0.0056	0.061	0.002	0.1206	0.136	0.0234	0.0023	0.114	0.02	0.0051	0.0067	0.0021	0.0013	0.0277	0.0215	0.0261	0.0761	0.0246	0.0975	0.0018
15	rs74745780	57939286	0.96	0.3177447436144	0.87	0.405435896572436	0.0756568748770538	0.325057197840578	0.0094	0.0169	0.015	0.0033	0.1704	0.0058	0.0056	0.0611	0.002	0.1207	0.136	0.0234	0.0023	0.1139	0.02	0.0051	0.0067	0.0021	0.0013	0.0277	0.0215	0.0261	0.076	0.0246	0.0975	0.0018
15	rs2433198	57939547	0.96	0.3177447436144	0.87	0.405435896572436	0.0769365004700641	0.33410488358444	0.0094	0.0169	0.015	0.0033	0.1704	0.0058	0.0056	0.0611	0.002	0.1207	0.136	0.0234	0.0023	0.1139	0.02	0.0051	0.0067	0.0021	0.0013	0.0277	0.0215	0.0261	0.076	0.0246	0.0975	0.0018
15	rs79348535	57941790	0.96	0.3177447436144	0.88	0.363814363818289	0.0754198315358108	0.329083001416643	0.0094	0.0169	0.015	0.0033	0.1704	0.0058	0.0056	0.0611	0.002	0.1207	0.1359	0.0234	0.0023	0.1139	0.02	0.0051	0.0067	0.0021	0.0013	0.0277	0.0215	0.0261	0.076	0.0246	0.0975	0.0018
15	rs16977635	57947186	0.96	0.3177447436144	0.88	0.363814363818289	0.0722561902292813	0.320075775582771	0.0094	0.0169	0.015	0.0033	0.1702	0.0058	0.0056	0.0611	0.002	0.1208	0.1358	0.0234	0.0023	0.1138	0.02	0.0051	0.0068	0.0021	0.0013	0.0277	0.0215	0.0261	0.0759	0.0246	0.0976	0.0018
15	rs116928336	57954421	0.96	0.3177447436144	0.88	0.363814363818289	0.0688345561293127	0.316082861885231	0.0093	0.017	0.015	0.0033	0.1698	0.0059	0.0057	0.0611	0.002	0.121	0.1356	0.0235	0.0023	0.1136	0.02	0.0051	0.0068	0.0021	0.0013	0.0277	0.0215	0.0261	0.0758	0.0244	0.0979	0.0018
15	rs8034146	57955483	0.96	0.3177447436144	0.88	0.363814363818289	0.0699767714034975	0.313429177770568	0.0093	0.017	0.015	0.0033	0.1698	0.006	0.0058	0.0611	0.002	0.121	0.1356	0.0235	0.0023	0.1136	0.02	0.005	0.0068	0.0021	0.0013	0.0277	0.0215	0.0261	0.0758	0.0244	0.0979	0.0018
15	rs2098890	57964113	0.96	0.3177447436144	0.88	0.363814363818289	0.0737315291351712	0.302166140036837	0.0094	0.0171	0.015	0.0033	0.1698	0.006	0.0058	0.0611	0.002	0.1214	0.1353	0.0233	0.0023	0.1136	0.02	0.005	0.0069	0.0021	0.0013	0.0277	0.0216	0.026	0.0756	0.0243	0.0979	0.0018
15	rs2733606	57966116	0.96	0.3177447436144	0.93	0.198940398764014	0.0763058010022267	0.299904604025761	0.0094	0.0171	0.015	0.0034	0.1698	0.0061	0.0059	0.0611	0.002	0.1214	0.1352	0.0233	0.0023	0.1135	0.0201	0.005	0.0069	0.0022	0.0013	0.0276	0.0216	0.026	0.0756	0.0244	0.0979	0.0018
15	rs72745552	57968918	0.96	0.3177447436144	0.93	0.198940398764014	0.0798496892299289	0.304074540956439	0.0095	0.0171	0.015	0.0034	0.1698	0.0061	0.0059	0.0611	0.0021	0.1215	0.1351	0.0232	0.0023	0.1135	0.0201	0.005	0.0069	0.0022	0.0013	0.0276	0.0216	0.026	0.0755	0.0244	0.0979	0.0019
15	rs12441026	57971531	0.96	0.3177447436144	0.96	0.130782650589638	0.0778338988623604	0.289732574626647	0.0095	0.0171	0.015	0.0034	0.1698	0.0061	0.0059	0.0611	0.0021	0.1215	0.135	0.0232	0.0023	0.1135	0.0201	0.005	0.007	0.0022	0.0013	0.0276	0.0216	0.026	0.0755	0.0245	0.0977	0.0019
15	rs77008298	57972028	0.96	0.3177447436144	0.96	0.130782650589638	0.0779437966505664	0.285740545131732	0.0095	0.0171	0.015	0.0034	0.1698	0.0061	0.0059	0.0611	0.0021	0.1215	0.1349	0.0232	0.0023	0.1135	0.0201	0.005	0.007	0.0022	0.0013	0.0276	0.0216	0.026	0.0755	0.0245	0.0977	0.0019
15	rs72745558	57975663	0.96	0.3177447436144	0.96	0.130782650589638	0.0759376368403832	0.269483027978752	0.0096	0.0172	0.0149	0.0034	0.1698	0.0062	0.0059	0.0612	0.0021	0.1217	0.1347	0.0231	0.0023	0.1134	0.0201	0.005	0.007	0.0023	0.0014	0.0275	0.0216	0.0259	0.0754	0.0245	0.0975	0.0019
15	rs55833165	57982487	0.96	0.3177447436144	0.96	0.130782650589638	0.113307045675389	0.200830392877578	0.0101	0.0178	0.0148	0.0037	0.1698	0.0066	0.0062	0.0612	0.0025	0.1226	0.1326	0.0227	0.0027	0.113	0.02	0.0051	0.0074	0.0025	0.0019	0.0269	0.022	0.0258	0.0743	0.0246	0.0964	0.0023
15	rs77286342	57983528	0.95	0.352537935866182	0.96	0.130782650589638	0.109533293739745	0.191898573815898	0.0101	0.0179	0.0148	0.0038	0.1698	0.0067	0.0062	0.0612	0.0025	0.1228	0.1324	0.0227	0.0027	0.113	0.02	0.0051	0.0075	0.0026	0.0019	0.0269	0.022	0.0258	0.0741	0.0247	0.0962	0.0023
15	rs75956404	57987520	0.95	0.352537935866182	0.96	0.130782650589638	0.115998486330674	0.178460648163086	0.0103	0.0181	0.0148	0.0039	0.1698	0.0067	0.0063	0.0613	0.0025	0.1231	0.132	0.0226	0.0027	0.1128	0.0199	0.0051	0.0076	0.0026	0.002	0.0267	0.0222	0.0258	0.0739	0.0247	0.0959	0.0024
15	rs12148857	57991857	0.95	0.352537935866182	0.96	0.130782650589638	0.119417478770644	0.177155416492405	0.0103	0.0181	0.0148	0.0039	0.1698	0.0067	0.0063	0.0613	0.0025	0.1231	0.1319	0.0226	0.0028	0.1128	0.0199	0.0051	0.0076	0.0026	0.002	0.0267	0.0222	0.0258	0.0738	0.0247	0.0958	0.0024
15	rs75189262	57991873	0.95	0.352537935866182	0.96	0.130782650589638	0.120310614468174	0.175153848982638	0.0103	0.0183	0.0148	0.0039	0.1698	0.0067	0.0063	0.0612	0.0025	0.1231	0.1319	0.0226	0.0028	0.1128	0.0199	0.0051	0.0076	0.0026	0.002	0.0267	0.0222	0.0257	0.0738	0.0247	0.0958	0.0024
15	rs2470361	58000398	0.95	0.352537935866182	0.96	0.130782650589638	0.125073784274935	0.176754473406879	0.0104	0.0183	0.0148	0.0039	0.1698	0.0068	0.0063	0.0613	0.0026	0.1232	0.1318	0.0226	0.0028	0.1129	0.0199	0.0051	0.0076	0.0026	0.0021	0.0266	0.0222	0.0257	0.0737	0.0247	0.0957	0.0024
15	rs117810557	58004423	0.95	0.352537935866182	0.96	0.130782650589638	0.128021823182868	0.172166323934022	0.0104	0.0183	0.0148	0.0039	0.1697	0.0068	0.0063	0.0613	0.0025	0.1234	0.1318	0.0226	0.0028	0.1129	0.0199	0.005	0.0076	0.0026	0.0021	0.0266	0.0222	0.0258	0.0738	0.0247	0.0957	0.0024
15	rs16977644	58004888	0.95	0.352537935866182	0.96	0.130782650589638	0.12847213288162	0.171471809883169	0.0104	0.0183	0.0148	0.0039	0.1697	0.0068	0.0063	0.0613	0.0025	0.1234	0.1317	0.0226	0.0028	0.1129	0.0199	0.005	0.0076	0.0026	0.0021	0.0266	0.0223	0.0258	0.0738	0.0247	0.0957	0.0024
15	rs35600863	58006534	0.95	0.352537935866182	0.96	0.130782650589638	0.124277003201083	0.165069777592958	0.0104	0.0183	0.0148	0.0039	0.1697	0.0068	0.0063	0.0613	0.0025	0.1234	0.1317	0.0226	0.0028	0.1129	0.0199	0.005	0.0076	0.0026	0.0021	0.0266	0.0222	0.0258	0.0738	0.0247	0.0956	0.0024
15	rs72745594	58018873	0.95	0.352537935866182	0.96	0.130782650589638	0.123336678105469	0.152621024875718	0.0106	0.0184	0.0147	0.0039	0.1695	0.0068	0.0063	0.0615	0.0026	0.1235	0.1312	0.0226	0.0028	0.113	0.0199	0.005	0.0076	0.0027	0.0021	0.0263	0.0222	0.0258	0.0738	0.0248	0.0951	0.0024
15	rs656849	58021257	0.95	0.352537935866182	0.96	0.130782650589638	0.128171819998384	0.149870600827366	0.0107	0.0184	0.0147	0.004	0.1694	0.0069	0.0063	0.0615	0.0026	0.1236	0.131	0.0227	0.0029	0.113	0.0199	0.005	0.0077	0.0027	0.0022	0.0262	0.0222	0.0257	0.0739	0.0248	0.0949	0.0024
15	rs73428722	58026901	0.95	0.352537935866182	0.98	0.0961760782036991	0.123248745439337	0.144797267381713	0.0107	0.0184	0.0147	0.004	0.1694	0.0069	0.0064	0.0616	0.0026	0.1236	0.1308	0.0226	0.0029	0.1131	0.0199	0.005	0.0077	0.0028	0.0022	0.0262	0.0222	0.0257	0.0739	0.0248	0.0948	0.0025
15	rs71478635	58030038	0.95	0.352537935866182	0.98	0.0961760782036991	0.16716089099809	0.111889973197969	0.0111	0.0188	0.0148	0.0042	0.1692	0.0072	0.0065	0.0628	0.0027	0.1237	0.1276	0.0221	0.0031	0.1147	0.0202	0.0047	0.0079	0.003	0.0024	0.0258	0.0226	0.0252	0.0743	0.0252	0.0929	0.0026
15	rs28660522	58030111	0.95	0.352537935866182	0.98	0.0961760782036991	0.168570173745087	0.110958399926122	0.0111	0.0188	0.0148	0.0042	0.1692	0.0072	0.0066	0.0629	0.0027	0.1237	0.1274	0.0221	0.0031	0.1147	0.0202	0.0047	0.0079	0.003	0.0024	0.0258	0.0226	0.0253	0.0742	0.0252	0.0929	0.0026
15	rs510331	58031142	0.94	0.389848785336034	0.98	0.0961760782036991	0.197237948642929	0.109104213789903	0.0115	0.0191	0.0149	0.0044	0.1685	0.0076	0.0069	0.0635	0.0027	0.1233	0.1257	0.0222	0.0031	0.1152	0.0203	0.0048	0.0082	0.003	0.0024	0.0257	0.0229	0.025	0.0743	0.0252	0.0923	0.0026
15	rs16977653	58032733	0.94	0.389848785336034	0.98	0.0961760782036991	0.21931878746795	0.107429017812286	0.0118	0.0197	0.0148	0.0045	0.1691	0.0076	0.0069	0.0621	0.0027	0.1233	0.1241	0.0224	0.003	0.1164	0.0203	0.0048	0.0081	0.0029	0.0024	0.0254	0.0232	0.0251	0.0745	0.0254	0.0918	0.0026
15	rs76405985	58034414	0.93	0.429746626914861	0.98	0.0961760782036991	0.215926463487442	0.0950290950788296	0.012	0.0199	0.0147	0.0045	0.1691	0.0076	0.0069	0.0624	0.0027	0.1232	0.1237	0.0226	0.003	0.1167	0.0203	0.0048	0.0081	0.0029	0.0024	0.0251	0.0233	0.0251	0.0744	0.0254	0.0917	0.0026
15	rs74769056	58038213	0.93	0.429746626914861	0.99	0.0817332193164052	0.223569733223246	0.0917086021624525	0.0121	0.02	0.0147	0.0045	0.1691	0.0076	0.0069	0.0625	0.0027	0.1229	0.1237	0.0228	0.003	0.1168	0.0203	0.0048	0.0081	0.0029	0.0023	0.0251	0.0233	0.0251	0.0745	0.0254	0.0917	0.0026
15	rs682994	58038242	0.93	0.429746626914861	1	0.069019173236101	0.222575146491969	0.0925737372595318	0.0121	0.02	0.0147	0.0045	0.1691	0.0076	0.0069	0.0625	0.0027	0.1229	0.1237	0.0228	0.003	0.1168	0.0203	0.0048	0.0081	0.0029	0.0023	0.0251	0.0234	0.0251	0.0745	0.0254	0.0917	0.0026
15	rs12913455	58038892	0.93	0.429746626914861	1	0.069019173236101	0.213775788994041	0.0876627292794626	0.0121	0.02	0.0147	0.0045	0.1691	0.0076	0.0069	0.0625	0.0027	0.1229	0.1236	0.0228	0.003	0.1168	0.0203	0.0048	0.0081	0.0029	0.0023	0.025	0.0234	0.0251	0.0745	0.0253	0.0917	0.0026
15	rs62000097	58038996	0.93	0.429746626914861	0.99	0.0817332193164052	0.201634417629839	0.0842965206494787	0.0121	0.02	0.0146	0.0045	0.1692	0.0075	0.0069	0.0626	0.0027	0.1227	0.1236	0.0228	0.0029	0.1169	0.0203	0.0048	0.008	0.0029	0.0023	0.025	0.0235	0.0251	0.0745	0.0253	0.0916	0.0026
15	rs1469279	58040371	0.92	0.472297109457422	0.99	0.0817332193164052	0.143967680461326	0.0828593539718707	0.0126	0.0209	0.0144	0.0043	0.1705	0.0072	0.0067	0.0634	0.0023	0.1213	0.1232	0.0231	0.0026	0.1186	0.0197	0.0052	0.0079	0.0026	0.0021	0.0249	0.025	0.0248	0.075	0.0246	0.0899	0.0024
15	rs12440670	58054362	0.91	0.517562282080777	0.99	0.0817332193164052	0.158475092041815	0.0924949556582326	0.0126	0.0211	0.0144	0.0043	0.1711	0.0072	0.0069	0.0637	0.0021	0.1206	0.123	0.023	0.0025	0.1188	0.0196	0.0052	0.0079	0.0025	0.0021	0.0248	0.0255	0.0249	0.075	0.0243	0.0897	0.0022
15	rs117188522	58057529	0.91	0.517562282080777	0.99	0.0817332193164052	0.152213651697473	0.0955072512731851	0.0126	0.0211	0.0143	0.0043	0.1713	0.0072	0.0069	0.0637	0.0021	0.1205	0.1233	0.0229	0.0025	0.1188	0.0195	0.0052	0.0079	0.0025	0.0021	0.0249	0.0254	0.0249	0.0751	0.0242	0.0897	0.0022
15	rs72747221	58058582	0.91	0.517562282080777	0.99	0.0817332193164052	0.153581070658309	0.0971882224860219	0.0126	0.0211	0.0143	0.0043	0.1715	0.0072	0.0069	0.0637	0.0021	0.1204	0.1234	0.0229	0.0025	0.1188	0.0194	0.0052	0.0079	0.0025	0.002	0.0249	0.0253	0.0249	0.0751	0.0242	0.0896	0.0022
15	rs17240097	58058661	0.91	0.517562282080777	0.99	0.0817332193164052	0.15344734563029	0.0975097124464381	0.0126	0.0211	0.0143	0.0043	0.1715	0.0072	0.0069	0.0637	0.0021	0.1204	0.1234	0.0229	0.0025	0.1188	0.0194	0.0052	0.0079	0.0025	0.002	0.0249	0.0253	0.025	0.0751	0.0242	0.0896	0.0022
15	rs34200934	58059424	0.91	0.517562282080777	0.99	0.0817332193164052	0.152546501859827	0.0964663948641865	0.0126	0.0212	0.0143	0.0043	0.1715	0.0071	0.0069	0.0638	0.002	0.1204	0.1236	0.0229	0.0025	0.1187	0.0194	0.0052	0.0079	0.0025	0.002	0.025	0.0253	0.025	0.0752	0.0242	0.0895	0.0022
15	rs113635381	58061860	0.91	0.517562282080777	0.99	0.0817332193164052	0.149303109007987	0.0904559840929823	0.0126	0.0212	0.0144	0.0042	0.1719	0.0071	0.0068	0.0637	0.002	0.1201	0.1241	0.0229	0.0025	0.1188	0.0194	0.0052	0.0079	0.0025	0.002	0.0252	0.0252	0.0251	0.0754	0.0241	0.0889	0.0022
15	rs12148831	58061977	0.9	0.565600701999265	0.99	0.0817332193164052	0.154720512664462	0.0929680434291591	0.0126	0.0212	0.0144	0.0042	0.1719	0.007	0.0069	0.0637	0.002	0.12	0.1242	0.0229	0.0025	0.1188	0.0194	0.0052	0.0079	0.0025	0.002	0.0252	0.0252	0.0251	0.0754	0.0241	0.0889	0.0022
15	rs4774982	58065890	0.9	0.565600701999265	0.99	0.0817332193164052	0.153848727208369	0.0932839656326749	0.0125	0.0212	0.0144	0.0042	0.1719	0.007	0.0069	0.0637	0.002	0.1198	0.1243	0.0229	0.0025	0.1189	0.0195	0.0052	0.0079	0.0025	0.0019	0.0253	0.0253	0.0251	0.0755	0.0241	0.0888	0.0021
15	rs72747236	58066134	0.9	0.565600701999265	0.99	0.0817332193164052	0.152846434719074	0.0928891291361596	0.0125	0.0212	0.0144	0.0042	0.1719	0.007	0.0069	0.0637	0.002	0.1198	0.1243	0.0229	0.0025	0.1189	0.0195	0.0052	0.0079	0.0025	0.0019	0.0253	0.0253	0.0251	0.0754	0.0241	0.0887	0.0021
15	rs493301	58066561	0.9	0.565600701999265	0.99	0.0817332193164052	0.153180102056519	0.0930469842341008	0.0125	0.0212	0.0144	0.0042	0.1719	0.0071	0.0069	0.0637	0.002	0.1198	0.1244	0.023	0.0025	0.1189	0.0196	0.0052	0.0079	0.0025	0.0019	0.0254	0.0254	0.0251	0.0754	0.024	0.0886	0.0021
15	rs61127726	58068736	0.9	0.565600701999265	0.99	0.0817332193164052	0.120281740145699	0.0989615604761217	0.0125	0.0211	0.0146	0.0043	0.1721	0.0071	0.0068	0.0635	0.0018	0.1199	0.1242	0.0232	0.0024	0.1187	0.0194	0.0052	0.0079	0.0023	0.0018	0.0257	0.026	0.0251	0.0754	0.0239	0.0882	0.002
15	rs12902487	58072392	0.9	0.565600701999265	0.99	0.0817332193164052	0.118958096539025	0.118927376045535	0.0126	0.0211	0.0149	0.0045	0.1718	0.0073	0.0069	0.0631	0.0016	0.1204	0.124	0.0234	0.0023	0.1182	0.0193	0.0052	0.0079	0.0021	0.0016	0.0264	0.0271	0.0252	0.0752	0.024	0.0874	0.0018
15	rs76078455	58075601	0.9	0.565600701999265	0.99	0.0817332193164052	0.108229740004121	0.116419935678412	0.0126	0.0211	0.015	0.0045	0.1717	0.0073	0.0069	0.0631	0.0016	0.1205	0.1239	0.0234	0.0022	0.1181	0.0192	0.0053	0.0078	0.0021	0.0015	0.0265	0.0273	0.0252	0.0752	0.024	0.0873	0.0018
15	rs527867	58077436	0.9	0.565600701999265	0.99	0.0817332193164052	0.10237839171617	0.117627900970223	0.0127	0.0212	0.0152	0.0046	0.1716	0.0073	0.0069	0.0632	0.0015	0.1206	0.1239	0.0234	0.0022	0.1179	0.0193	0.0053	0.0077	0.0021	0.0014	0.0265	0.0277	0.0252	0.0752	0.0239	0.0872	0.0017
15	rs12439952	58077923	0.89	0.616467558766813	0.99	0.0817332193164052	0.0930647435809707	0.121105112509789	0.0127	0.0212	0.0154	0.0046	0.1718	0.0073	0.0069	0.0634	0.0014	0.1205	0.1236	0.0235	0.0022	0.1176	0.0194	0.0054	0.0077	0.0021	0.0014	0.0267	0.028	0.0252	0.0749	0.0239	0.087	0.0017
15	rs62000110	58078101	0.89	0.616467558766813	0.99	0.0817332193164052	0.0831303508856515	0.124531940636878	0.0128	0.0212	0.0155	0.0047	0.172	0.0073	0.007	0.0633	0.0014	0.1207	0.1235	0.0237	0.0022	0.1174	0.0194	0.0055	0.0076	0.0021	0.0013	0.0268	0.0282	0.0252	0.0747	0.0239	0.0866	0.0016
15	rs1559777	58080617	0.89	0.616467558766813	0.99	0.0817332193164052	0.0723399746084038	0.123121727008339	0.0128	0.0216	0.0152	0.0049	0.1733	0.007	0.0066	0.0642	0.0012	0.1203	0.1245	0.023	0.0022	0.1174	0.0194	0.0055	0.0075	0.0023	0.0012	0.0272	0.0288	0.0253	0.0737	0.0233	0.0859	0.0014
15	rs17240167	58081218	0.89	0.616467558766813	0.99	0.0817332193164052	0.0749900744253839	0.124002406190473	0.0127	0.0216	0.0151	0.0049	0.1732	0.007	0.0066	0.0641	0.0012	0.1205	0.1248	0.023	0.0021	0.1174	0.0194	0.0055	0.0074	0.0023	0.0012	0.0272	0.0288	0.0252	0.0738	0.0232	0.0859	0.0013
15	rs8036712	58082561	0.89	0.616467558766813	0.99	0.0817332193164052	0.0715257640171312	0.124355335385714	0.0127	0.0216	0.0152	0.0049	0.1732	0.007	0.0066	0.0642	0.0012	0.1204	0.1249	0.0229	0.0021	0.1173	0.0195	0.0055	0.0074	0.0023	0.0012	0.0272	0.0288	0.0252	0.0737	0.0232	0.0858	0.0013
15	Affx-11758398	58085632	0.88	0.670214810425093	0.99	0.0817332193164052	0.0775924751077798	0.121892733284845	0.0128	0.0217	0.0153	0.005	0.1734	0.0069	0.0065	0.0642	0.0011	0.1206	0.1251	0.0228	0.0021	0.1172	0.0196	0.0055	0.0075	0.0024	0.0011	0.0273	0.0289	0.0254	0.0731	0.0231	0.0855	0.0012
15	rs72747259	58088479	0.88	0.670214810425093	0.99	0.0817332193164052	0.0759808906145573	0.124355335385714	0.0128	0.0217	0.0153	0.0051	0.1736	0.0069	0.0065	0.0642	0.0011	0.1206	0.1252	0.0229	0.0021	0.1171	0.0197	0.0055	0.0075	0.0024	0.0011	0.0274	0.0289	0.0254	0.0729	0.023	0.0854	0.0012
15	rs478567	58089504	0.88	0.670214810425093	0.99	0.0817332193164052	0.0787380100532048	0.122770114142008	0.0128	0.0217	0.0153	0.0051	0.1736	0.0069	0.0065	0.0642	0.0011	0.1206	0.1252	0.0229	0.0021	0.117	0.0197	0.0055	0.0075	0.0024	0.0011	0.0274	0.0289	0.0254	0.0728	0.023	0.0853	0.0012
15	rs538170	58091328	0.88	0.670214810425093	0.99	0.0817332193164052	0.0749900744253839	0.119709645627486	0.0128	0.0217	0.0153	0.0051	0.1737	0.0069	0.0065	0.0642	0.0011	0.1205	0.1252	0.0229	0.0021	0.117	0.0197	0.0055	0.0075	0.0024	0.0011	0.0274	0.0289	0.0254	0.0728	0.0231	0.0853	0.0012
15	rs597804	58100949	0.88	0.670214810425093	0.99	0.0817332193164052	0.0686116317338009	0.109356351537263	0.0129	0.0217	0.0153	0.0051	0.1739	0.0068	0.0065	0.0644	0.0013	0.1206	0.125	0.0229	0.0021	0.1167	0.0197	0.0055	0.0075	0.0024	0.0012	0.0274	0.0289	0.0255	0.0728	0.0231	0.085	0.0013
15	rs12900968	58108764	0.88	0.670214810425093	0.99	0.0817332193164052	0.0621229577933718	0.0835388748898197	0.013	0.0218	0.0155	0.005	0.1746	0.0064	0.0062	0.0643	0.0013	0.1209	0.1246	0.0228	0.0021	0.1168	0.0196	0.0055	0.0074	0.0027	0.0012	0.0277	0.0287	0.0254	0.0726	0.0231	0.0844	0.0013
15	rs117293196	58115645	0.88	0.670214810425093	0.99	0.0817332193164052	0.0601896281273636	0.0823323880694233	0.013	0.0218	0.0156	0.005	0.1749	0.0063	0.0061	0.0643	0.0014	0.121	0.1246	0.0228	0.0021	0.1169	0.0196	0.0055	0.0073	0.0028	0.0013	0.0278	0.0287	0.0254	0.0726	0.0231	0.0842	0.0013
15	rs2414522	58116387	0.88	0.670214810425093	0.99	0.0817332193164052	0.0629420518452148	0.0797922432827434	0.013	0.0218	0.0156	0.005	0.1749	0.0063	0.0061	0.0643	0.0013	0.121	0.1245	0.0228	0.0021	0.1168	0.0196	0.0055	0.0073	0.0028	0.0013	0.0278	0.0287	0.0254	0.0726	0.0231	0.0842	0.0013
15	rs7171742	58117208	0.88	0.670214810425093	0.99	0.0817332193164052	0.0614238106760908	0.0827086536909707	0.013	0.0218	0.0156	0.0049	0.175	0.0063	0.0061	0.0642	0.0013	0.121	0.1245	0.0228	0.0021	0.1169	0.0196	0.0055	0.0073	0.0028	0.0012	0.0279	0.0287	0.0254	0.0726	0.0231	0.0842	0.0013
15	rs17820739	58121664	0.88	0.670214810425093	0.98	0.0961760782036991	0.0728861103914489	0.0577860044362551	0.0131	0.0218	0.0157	0.0047	0.1761	0.0056	0.0055	0.0637	0.0014	0.1203	0.1239	0.0227	0.002	0.1182	0.0199	0.0054	0.0071	0.0029	0.0013	0.0282	0.0288	0.0256	0.0723	0.023	0.0843	0.0013
15	rs79522144	58136653	0.88	0.670214810425093	0.98	0.0961760782036991	0.0765229052951073	0.0554705311692751	0.0131	0.0219	0.0158	0.0047	0.1762	0.0055	0.0054	0.0636	0.0014	0.1203	0.1238	0.0226	0.002	0.1184	0.02	0.0054	0.0071	0.003	0.0013	0.0283	0.0288	0.0256	0.0722	0.023	0.0844	0.0013
15	rs17240216	58142522	0.88	0.670214810425093	0.98	0.0961760782036991	0.083497546002895	0.0500445081939425	0.0131	0.0219	0.0158	0.0047	0.1762	0.0055	0.0054	0.0636	0.0014	0.1202	0.1237	0.0226	0.002	0.1185	0.02	0.0054	0.0071	0.003	0.0013	0.0283	0.0288	0.0256	0.0722	0.023	0.0844	0.0013
15	rs74861325	58145883	0.88	0.670214810425093	0.97	0.112481740502774	0.0811518014717056	0.0514553751947247	0.0131	0.0219	0.0158	0.0047	0.1762	0.0054	0.0055	0.0636	0.0014	0.1202	0.1237	0.0226	0.002	0.1185	0.02	0.0054	0.0071	0.003	0.0013	0.0284	0.0288	0.0256	0.0722	0.023	0.0845	0.0013
15	rs1073586	58152812	0.88	0.670214810425093	0.97	0.112481740502774	0.0758727859972255	0.046032885392933	0.0132	0.0219	0.0159	0.0048	0.1761	0.0054	0.0055	0.0636	0.0015	0.12	0.1235	0.0226	0.002	0.1185	0.0201	0.0054	0.007	0.003	0.0013	0.0285	0.0289	0.0257	0.0721	0.023	0.0846	0.0013
15	rs34227087	58169496	0.88	0.670214810425093	0.97	0.112481740502774	0.0612545372082322	0.0499226334494273	0.0132	0.0219	0.0161	0.0048	0.1758	0.0053	0.0055	0.0639	0.0015	0.1196	0.1231	0.0225	0.0019	0.1185	0.0202	0.0054	0.0069	0.0028	0.0013	0.0292	0.0291	0.0257	0.072	0.023	0.0848	0.0013
15	rs10851626	58170992	0.88	0.670214810425093	0.97	0.112481740502774	0.060991836038103	0.0488919502188762	0.0132	0.0219	0.0161	0.0048	0.1757	0.0052	0.0055	0.0639	0.0015	0.1196	0.1231	0.0225	0.0019	0.1185	0.0202	0.0053	0.0069	0.0028	0.0013	0.0292	0.0291	0.0258	0.072	0.0231	0.0848	0.0013
15	rs7172972	58174031	0.88	0.670214810425093	0.97	0.112481740502774	0.0381676322808291	0.0770648527053076	0.0132	0.0217	0.0161	0.0048	0.1757	0.0052	0.0055	0.0641	0.0014	0.1195	0.123	0.0232	0.0019	0.1186	0.0202	0.0052	0.0069	0.0022	0.0013	0.0292	0.0292	0.0258	0.0719	0.0231	0.0847	0.0013
15	rs7497356	58174566	0.88	0.670214810425093	0.97	0.112481740502774	0.0362107944581611	0.0727249699591535	0.0132	0.0217	0.0161	0.0048	0.1757	0.0052	0.0055	0.0642	0.0014	0.1195	0.1229	0.0233	0.0019	0.1186	0.0201	0.0052	0.0069	0.0021	0.0013	0.0292	0.0292	0.0258	0.0719	0.0232	0.0846	0.0013
15	rs118136939	58175308	0.88	0.670214810425093	0.97	0.112481740502774	0.0352848126666353	0.102956120694023	0.0132	0.0217	0.0162	0.0048	0.1758	0.0052	0.0055	0.0642	0.0014	0.1194	0.1229	0.0232	0.0019	0.1186	0.0202	0.0052	0.0069	0.0021	0.0013	0.0293	0.0291	0.0258	0.0717	0.0232	0.0846	0.0013
15	rs11852927	58176201	0.88	0.670214810425093	0.97	0.112481740502774	0.0247674136504747	0.0171939261747321	0.0133	0.0212	0.0174	0.0047	0.1764	0.0052	0.0055	0.0645	0.0018	0.1168	0.1218	0.0223	0.0019	0.1189	0.0205	0.0049	0.0066	0.0027	0.0014	0.0308	0.0282	0.0272	0.0696	0.0245	0.0847	0.0015
15	rs11857195	58176513	0.87	0.726891327677376	0.97	0.112481740502774	0.0313510565397491	0.0189401321400861	0.0131	0.021	0.018	0.0048	0.1766	0.0052	0.0055	0.0646	0.0019	0.1162	0.1217	0.022	0.002	0.119	0.0204	0.0048	0.0066	0.003	0.0014	0.0313	0.0279	0.0277	0.0689	0.0249	0.0847	0.0016
15	rs737413	58177745	0.86	0.78654304280128	0.97	0.112481740502774	0.134012286237062	0.0151107951997655	0.0136	0.0206	0.0192	0.0045	0.1799	0.0048	0.005	0.0663	0.0018	0.1134	0.1236	0.0209	0.0016	0.1203	0.0192	0.004	0.0066	0.0032	0.0013	0.0315	0.026	0.0281	0.066	0.0268	0.0853	0.0015
15	rs115909569	58178289	0.86	0.78654304280128	0.97	0.112481740502774	0.134598801105358	0.0110187519350854	0.0136	0.0206	0.0192	0.0044	0.1799	0.0048	0.005	0.0663	0.0018	0.1135	0.1236	0.0209	0.0016	0.1203	0.0191	0.004	0.0066	0.0032	0.0013	0.0315	0.026	0.0281	0.0659	0.0268	0.0853	0.0015
15	rs1550572	58179566	0.86	0.78654304280128	0.97	0.112481740502774	0.138213092686428	0.00782867581540536	0.0137	0.0206	0.0192	0.0044	0.1799	0.0048	0.005	0.0663	0.0018	0.1137	0.1236	0.0209	0.0016	0.1203	0.0191	0.0039	0.0066	0.0032	0.0013	0.0315	0.0259	0.0281	0.0658	0.0269	0.0853	0.0015
15	rs16977814	58179590	0.86	0.78654304280128	0.97	0.112481740502774	0.138999573364863	0.00768022255884735	0.0137	0.0206	0.0192	0.0044	0.1799	0.0048	0.005	0.0663	0.0018	0.1137	0.1236	0.0209	0.0016	0.1203	0.0191	0.0039	0.0066	0.0032	0.0013	0.0315	0.0259	0.0281	0.0658	0.0269	0.0853	0.0015
15	rs4143227	58180168	0.86	0.78654304280128	0.97	0.112481740502774	0.139157190511373	0.00731557483406545	0.0136	0.0206	0.0193	0.0044	0.1799	0.0048	0.005	0.0663	0.0018	0.1138	0.1237	0.0209	0.0016	0.1203	0.019	0.0039	0.0066	0.0032	0.0013	0.0315	0.0259	0.0281	0.0658	0.0269	0.0853	0.0015
15	rs117024810	58183534	0.86	0.78654304280128	0.98	0.0961760782036991	0.143228647786054	0.00621101857876926	0.0136	0.0205	0.0193	0.0043	0.18	0.0048	0.005	0.0663	0.0018	0.1142	0.1238	0.0208	0.0016	0.1203	0.0188	0.0039	0.0065	0.0032	0.0013	0.0316	0.0259	0.028	0.0655	0.0269	0.0855	0.0015
15	rs4775001	58184308	0.86	0.78654304280128	0.97	0.112481740502774	0.145031994972567	0.00504243072538959	0.0136	0.0205	0.0193	0.0043	0.18	0.0048	0.005	0.0663	0.0018	0.1142	0.1238	0.0208	0.0016	0.1202	0.0189	0.0039	0.0065	0.0032	0.0013	0.0316	0.0259	0.028	0.0655	0.0269	0.0856	0.0015
15	rs11854046	58185649	0.86	0.78654304280128	0.97	0.112481740502774	0.141629879588321	0.00480882420452878	0.0136	0.0205	0.0193	0.0043	0.18	0.0048	0.005	0.0664	0.0018	0.1142	0.1239	0.0208	0.0016	0.1201	0.0189	0.0039	0.0065	0.0032	0.0013	0.0316	0.0259	0.028	0.0654	0.0269	0.0856	0.0015
15	rs6493965	58186161	0.86	0.78654304280128	0.96	0.130782650589638	0.139725498423475	0.0045065585482473	0.0136	0.0205	0.0193	0.0043	0.18	0.0048	0.005	0.0664	0.0018	0.1143	0.1239	0.0208	0.0016	0.1201	0.0189	0.0039	0.0065	0.0032	0.0013	0.0316	0.0259	0.028	0.0654	0.0269	0.0856	0.0015
15	rs62000041	58187557	0.86	0.78654304280128	0.94	0.173887076546345	0.129677642518308	0.00530219273964151	0.0136	0.0204	0.0194	0.0043	0.1796	0.0047	0.0049	0.0667	0.0018	0.1143	0.124	0.0207	0.0016	0.12	0.0188	0.0038	0.0065	0.0032	0.0013	0.0317	0.0258	0.028	0.0653	0.0269	0.0857	0.0015
15	rs59031350	58189706	0.86	0.78654304280128	0.94	0.173887076546345	0.113112313375266	0.00313714458839784	0.0139	0.0199	0.0196	0.0039	0.1773	0.0048	0.0046	0.0697	0.0018	0.1156	0.124	0.0203	0.0018	0.1195	0.0182	0.0036	0.0062	0.0033	0.0013	0.033	0.0251	0.0274	0.0648	0.0273	0.0866	0.0017
15	rs113062078	58196878	0.86	0.78654304280128	0.94	0.173887076546345	0.114788142754782	0.00400287224453246	0.0139	0.0199	0.0196	0.0039	0.177	0.0047	0.0046	0.07	0.0018	0.1157	0.1239	0.0203	0.0018	0.1195	0.0182	0.0035	0.0062	0.0033	0.0013	0.0331	0.0251	0.0274	0.065	0.0273	0.0866	0.0017
15	rs61443479	58200181	0.86	0.78654304280128	0.93	0.198940398764014	0.121469060137866	0.00298659344036659	0.0139	0.0199	0.0196	0.0039	0.1768	0.0048	0.0046	0.0702	0.0017	0.1158	0.1239	0.0203	0.0018	0.1195	0.0182	0.0034	0.0062	0.0033	0.0013	0.0331	0.025	0.0274	0.0652	0.0272	0.0867	0.0017
15	rs1966755	58200847	0.86	0.78654304280128	0.92	0.226487429171296	0.122400698039561	0.00312190744713303	0.0139	0.0199	0.0195	0.0039	0.1765	0.0046	0.0046	0.0703	0.0017	0.1159	0.1239	0.0203	0.0018	0.1198	0.0181	0.0034	0.0062	0.0033	0.0013	0.0332	0.025	0.0274	0.0653	0.0273	0.0867	0.0017
15	rs78275630	58202985	0.86	0.78654304280128	0.92	0.226487429171296	0.116705760324531	0.00353125614551042	0.014	0.0198	0.0194	0.0038	0.1765	0.0046	0.0045	0.0705	0.0017	0.1161	0.1238	0.0202	0.0017	0.1198	0.0181	0.0034	0.0061	0.0032	0.0012	0.0332	0.025	0.0273	0.0654	0.0272	0.0867	0.0017
15	rs62003162	58206720	0.86	0.78654304280128	0.92	0.226487429171296	0.117814377124646	0.00361312759372091	0.014	0.0198	0.0193	0.0038	0.1765	0.0046	0.0045	0.0706	0.0017	0.1162	0.1238	0.0202	0.0017	0.1199	0.0181	0.0034	0.0061	0.0032	0.0012	0.0333	0.025	0.0273	0.0655	0.0272	0.0866	0.0017
15	rs11637779	58210820	0.86	0.78654304280128	0.92	0.226487429171296	0.114928479809725	0.00362962410638939	0.0141	0.0197	0.0192	0.0037	0.1764	0.0046	0.0045	0.0706	0.0017	0.1164	0.1238	0.0202	0.0017	0.1199	0.0183	0.0034	0.006	0.0032	0.0012	0.0333	0.025	0.0272	0.0654	0.0273	0.0865	0.0017
15	rs4775006	58215727	0.86	0.78654304280128	0.92	0.226487429171296	0.109097702764037	0.00369601782297999	0.0143	0.0197	0.0191	0.0037	0.1764	0.0047	0.0044	0.0704	0.0017	0.1166	0.124	0.0202	0.0017	0.1203	0.0182	0.0033	0.006	0.0031	0.0012	0.0333	0.025	0.0268	0.0655	0.0273	0.0867	0.0018
15	rs77814441	58217085	0.86	0.78654304280128	0.92	0.226487429171296	0.106265746284155	0.00388196700293658	0.0143	0.0197	0.0191	0.0037	0.1764	0.0047	0.0044	0.0705	0.0017	0.1166	0.124	0.0202	0.0017	0.1203	0.0182	0.0033	0.0059	0.0031	0.0012	0.0333	0.025	0.0267	0.0655	0.0273	0.0866	0.0018
15	rs76374215	58232236	0.86	0.78654304280128	0.92	0.226487429171296	0.102065031917867	0.00520146073521423	0.0142	0.0196	0.0191	0.0037	0.1765	0.0047	0.0044	0.0708	0.0015	0.1168	0.124	0.0203	0.0017	0.1206	0.0182	0.0033	0.0058	0.0031	0.0011	0.0333	0.025	0.0266	0.0656	0.0273	0.0865	0.0017
15	rs1078777	58234213	0.86	0.78654304280128	0.92	0.226487429171296	0.102482978127597	0.00546550598252324	0.0142	0.0196	0.0191	0.0037	0.1765	0.0047	0.0044	0.0708	0.0015	0.1168	0.124	0.0203	0.0017	0.1207	0.0182	0.0033	0.0058	0.0031	0.0011	0.0333	0.025	0.0266	0.0656	0.0273	0.0864	0.0017
15	rs117371741	58240039	0.86	0.78654304280128	0.92	0.226487429171296	0.10427114167209	0.0063438926156758	0.0142	0.0195	0.0191	0.0036	0.1765	0.0047	0.0044	0.071	0.0014	0.1169	0.1239	0.0203	0.0017	0.121	0.0182	0.0032	0.0057	0.003	0.0011	0.0333	0.025	0.0266	0.0656	0.0274	0.0864	0.0017
15	rs79636787	58245027	0.86	0.78654304280128	0.92	0.226487429171296	0.10597173423824	0.00707762605923572	0.0142	0.0194	0.0191	0.0036	0.1765	0.0046	0.0044	0.071	0.0013	0.117	0.1239	0.0204	0.0017	0.1211	0.0182	0.0032	0.0057	0.003	0.0011	0.0333	0.025	0.0265	0.0656	0.0274	0.0864	0.0017
15	rs35588911	58248764	0.86	0.78654304280128	0.91	0.256642068151906	0.110681829698412	0.00787848951321083	0.0142	0.0194	0.0192	0.0036	0.1766	0.0046	0.0044	0.0711	0.0013	0.117	0.1239	0.0204	0.0016	0.1212	0.0181	0.0032	0.0056	0.003	0.001	0.0333	0.025	0.0265	0.0656	0.0274	0.0864	0.0016
15	rs34135635	58249691	0.86	0.78654304280128	0.91	0.256642068151906	0.11076415130754	0.0079535186904546	0.0143	0.0194	0.0192	0.0036	0.1766	0.0046	0.0044	0.0711	0.0013	0.117	0.1239	0.0204	0.0016	0.1212	0.0181	0.0032	0.0056	0.003	0.001	0.0333	0.025	0.0265	0.0656	0.0274	0.0864	0.0016
15	rs34346289	58249721	0.86	0.78654304280128	0.91	0.256642068151906	0.11076415130754	0.0079535186904546	0.0143	0.0194	0.0192	0.0036	0.1766	0.0046	0.0044	0.0711	0.0013	0.117	0.1239	0.0204	0.0016	0.1212	0.0181	0.0032	0.0056	0.003	0.001	0.0333	0.025	0.0265	0.0656	0.0274	0.0864	0.0016
15	rs35589936	58255631	0.86	0.78654304280128	0.91	0.256642068151906	0.115575387819427	0.00835992632533204	0.0143	0.0194	0.0192	0.0036	0.1767	0.0046	0.0044	0.0712	0.0012	0.117	0.1238	0.0205	0.0016	0.1212	0.0181	0.0032	0.0056	0.003	0.001	0.0333	0.025	0.0265	0.0656	0.0274	0.0864	0.0016
15	rs4646626	58256127	0.86	0.78654304280128	0.91	0.256642068151906	0.115857348028431	0.00872416374101251	0.0143	0.0193	0.0192	0.0036	0.1766	0.0047	0.0044	0.0713	0.0012	0.1169	0.1238	0.0205	0.0016	0.1212	0.0181	0.0032	0.0056	0.003	0.001	0.0333	0.025	0.0265	0.0655	0.0274	0.0864	0.0016
15	rs11071357	58259188	0.86	0.78654304280128	0.91	0.256642068151906	0.115153238303667	0.00864543521770959	0.0143	0.0193	0.0192	0.0036	0.1765	0.0047	0.0044	0.0713	0.0012	0.1169	0.1238	0.0205	0.0016	0.1212	0.0181	0.0032	0.0056	0.003	0.001	0.0333	0.025	0.0265	0.0655	0.0274	0.0864	0.0016
15	rs72737411	58264605	0.86	0.78654304280128	0.91	0.256642068151906	0.116734106157177	0.00939459249936497	0.0143	0.0193	0.0192	0.0036	0.1764	0.0047	0.0044	0.0713	0.0012	0.117	0.1239	0.0206	0.0016	0.1212	0.0181	0.0032	0.0056	0.0029	0.001	0.0333	0.025	0.0265	0.0655	0.0275	0.0865	0.0016
15	rs17820894	58277444	0.86	0.78654304280128	0.91	0.256642068151906	0.116026726648564	0.00934001547333486	0.0143	0.0192	0.0192	0.0036	0.1762	0.0047	0.0044	0.0714	0.0012	0.1171	0.1239	0.0206	0.0016	0.1212	0.0181	0.0032	0.0056	0.0029	0.001	0.0333	0.025	0.0264	0.0654	0.0275	0.0867	0.0016
15	rs34886150	58303707	0.86	0.78654304280128	0.91	0.256642068151906	0.124188663068277	0.00746032185224715	0.0143	0.0192	0.0194	0.0036	0.1758	0.0046	0.0044	0.0713	0.0012	0.1172	0.1232	0.0211	0.0016	0.1214	0.0185	0.0032	0.0056	0.0029	0.001	0.0326	0.0249	0.0266	0.0653	0.0281	0.087	0.0016
15	rs35667670	58306302	0.86	0.78654304280128	0.91	0.256642068151906	0.126319377746988	0.00750890039845496	0.0143	0.0192	0.0194	0.0036	0.1758	0.0046	0.0044	0.0713	0.0012	0.1172	0.1232	0.0211	0.0016	0.1214	0.0185	0.0032	0.0056	0.0029	0.001	0.0326	0.0249	0.0266	0.0653	0.0281	0.0869	0.0016
15	rs12903202	58306793	0.86	0.78654304280128	0.91	0.256642068151906	0.127512629857175	0.00726765541753995	0.0143	0.0193	0.0194	0.0036	0.1759	0.0046	0.0044	0.0713	0.0012	0.1172	0.1232	0.0211	0.0016	0.1214	0.0185	0.0032	0.0056	0.0029	0.001	0.0326	0.0249	0.0266	0.0653	0.0281	0.0869	0.0016
15	rs117834652	58308093	0.86	0.78654304280128	0.91	0.256642068151906	0.126676638868043	0.00710123548581896	0.0143	0.0193	0.0194	0.0036	0.1758	0.0046	0.0044	0.0713	0.0012	0.1172	0.1232	0.0211	0.0016	0.1214	0.0185	0.0032	0.0056	0.0029	0.001	0.0326	0.0249	0.0266	0.0653	0.0281	0.0869	0.0016
15	rs74540960	58327137	0.86	0.78654304280128	0.91	0.256642068151906	0.123248745439337	0.0061670571561986	0.0143	0.0192	0.0195	0.0036	0.1755	0.0046	0.0044	0.0713	0.0012	0.1172	0.123	0.0212	0.0016	0.1213	0.0186	0.0032	0.0056	0.0029	0.001	0.0323	0.0248	0.0267	0.0653	0.0283	0.0869	0.0016
15	rs118181879	58328589	0.86	0.78654304280128	0.91	0.256642068151906	0.124100361146628	0.0061670571561986	0.0143	0.0192	0.0195	0.0036	0.1755	0.0046	0.0044	0.0713	0.0012	0.1172	0.123	0.0212	0.0016	0.1213	0.0186	0.0032	0.0056	0.0029	0.001	0.0323	0.0248	0.0267	0.0653	0.0283	0.0869	0.0016
15	rs4553566	58336319	0.86	0.78654304280128	0.91	0.256642068151906	0.118814761657872	0.00592821789984077	0.0143	0.0192	0.0195	0.0036	0.1754	0.0047	0.0045	0.0713	0.0012	0.1172	0.1231	0.0212	0.0016	0.1213	0.0186	0.0032	0.0056	0.0029	0.0011	0.0324	0.0248	0.0268	0.0652	0.0283	0.0869	0.0016
15	rs75961348	58345667	0.86	0.78654304280128	0.91	0.256642068151906	0.109206499874806	0.00577882708940733	0.0144	0.0193	0.0195	0.0036	0.1752	0.0047	0.0045	0.0713	0.0012	0.1172	0.123	0.0213	0.0016	0.1213	0.0186	0.0032	0.0056	0.0029	0.0011	0.0324	0.0248	0.0269	0.0652	0.0282	0.0869	0.0016
15	rs36111622	58346459	0.86	0.78654304280128	0.91	0.256642068151906	0.107635503829467	0.00550674632388505	0.0144	0.0193	0.0195	0.0036	0.1751	0.0047	0.0045	0.0713	0.0012	0.1172	0.123	0.0213	0.0016	0.1213	0.0186	0.0032	0.0056	0.0029	0.0011	0.0324	0.0248	0.0269	0.0652	0.0282	0.0869	0.0016
15	rs79998221	58352543	0.86	0.78654304280128	0.91	0.256642068151906	0.105731554993845	0.0054244304684325	0.0144	0.0193	0.0194	0.0036	0.175	0.0047	0.0045	0.0713	0.0012	0.1172	0.1231	0.0213	0.0016	0.1213	0.0186	0.0032	0.0056	0.0029	0.0011	0.0324	0.0248	0.0269	0.0652	0.0282	0.0869	0.0016
15	rs113805384	58363908	0.86	0.78654304280128	0.9	0.289513196358555	0.090817025012544	0.00458113892261047	0.0147	0.0193	0.0193	0.0036	0.1744	0.0048	0.0046	0.0713	0.0012	0.1174	0.1226	0.0214	0.0016	0.1215	0.0185	0.0033	0.0056	0.0029	0.0011	0.0328	0.0247	0.0271	0.0653	0.0279	0.0867	0.0017
15	rs2704195	58364372	0.86	0.78654304280128	0.9	0.289513196358555	0.0908655195338897	0.00446951472175774	0.0148	0.0193	0.0193	0.0036	0.1743	0.0048	0.0046	0.0713	0.0012	0.1174	0.1226	0.0215	0.0016	0.1215	0.0185	0.0033	0.0056	0.0029	0.0011	0.0328	0.0247	0.0272	0.0653	0.0279	0.0867	0.0017
15	rs117353464	58366461	0.86	0.78654304280128	0.89	0.325204496311925	0.0875103815403553	0.00446951472175774	0.0148	0.0193	0.0193	0.0036	0.1742	0.0048	0.0046	0.0713	0.0012	0.1174	0.1225	0.0215	0.0016	0.1215	0.0185	0.0034	0.0056	0.0029	0.0011	0.0328	0.0247	0.0272	0.0652	0.0279	0.0866	0.0017
15	rs28589660	58371329	0.86	0.78654304280128	0.88	0.363814363818289	0.0865194218569478	0.00419691705718303	0.0149	0.0193	0.0193	0.0037	0.1742	0.0048	0.0047	0.0712	0.0012	0.1175	0.1226	0.0215	0.0016	0.1216	0.0184	0.0034	0.0057	0.0029	0.0011	0.0329	0.0247	0.0271	0.0652	0.0278	0.0865	0.0017
15	rs12916872	58375741	0.86	0.78654304280128	0.88	0.363814363818289	0.0887472358290022	0.00414350437471257	0.0149	0.0193	0.0193	0.0037	0.1742	0.0048	0.0047	0.0712	0.0012	0.1174	0.1224	0.0215	0.0016	0.1217	0.0184	0.0034	0.0057	0.0029	0.0011	0.0329	0.0247	0.0272	0.0652	0.0278	0.0865	0.0017
15	rs2704230	58387638	0.87	0.726891327677376	0.87	0.405435896572436	0.0718173560072792	0.00494437470306667	0.0156	0.0193	0.0191	0.0038	0.173	0.0049	0.0052	0.0712	0.0012	0.1177	0.1225	0.0216	0.0016	0.1227	0.0183	0.0036	0.0058	0.0028	0.0011	0.0333	0.025	0.0267	0.0651	0.027	0.0856	0.0017
15	rs117539727	58390788	0.87	0.726891327677376	0.87	0.405435896572436	0.0728440052941019	0.004770465624889	0.0157	0.0193	0.0191	0.0038	0.1729	0.0049	0.0053	0.0712	0.0012	0.1177	0.1224	0.0216	0.0016	0.1227	0.0183	0.0036	0.0058	0.0028	0.0011	0.0334	0.025	0.0267	0.0651	0.0269	0.0855	0.0017
15	rs1516401	58404317	0.87	0.726891327677376	0.87	0.405435896572436	0.0757863738582135	0.00461867553911207	0.0158	0.0193	0.0191	0.0038	0.1726	0.0049	0.0054	0.0713	0.0012	0.1178	0.1221	0.0217	0.0016	0.1229	0.0183	0.0036	0.0058	0.0027	0.0012	0.0335	0.025	0.0268	0.0651	0.0267	0.0852	0.0017
15	rs79943822	58404861	0.87	0.726891327677376	0.87	0.405435896572436	0.0756137403373977	0.0045437666036054	0.0158	0.0193	0.0191	0.0038	0.1726	0.0049	0.0054	0.0712	0.0012	0.1178	0.1221	0.0217	0.0016	0.1229	0.0183	0.0036	0.0058	0.0027	0.0012	0.0335	0.0251	0.0268	0.0651	0.0267	0.0852	0.0017
15	rs78937319	58405061	0.87	0.726891327677376	0.87	0.405435896572436	0.0752262443760473	0.0046752885934446	0.0158	0.0193	0.0191	0.0038	0.1726	0.0049	0.0054	0.0712	0.0012	0.1178	0.1221	0.0217	0.0016	0.123	0.0183	0.0036	0.0058	0.0027	0.0012	0.0335	0.0251	0.0268	0.0651	0.0267	0.0852	0.0017
15	rs79190525	58408857	0.87	0.726891327677376	0.87	0.405435896572436	0.0735195818228625	0.00597127208565686	0.0158	0.0194	0.0191	0.0038	0.1726	0.0049	0.0054	0.0711	0.0012	0.1177	0.122	0.0217	0.0016	0.1229	0.0183	0.0037	0.0058	0.0027	0.0012	0.0335	0.0251	0.0268	0.0652	0.0267	0.0852	0.0017
15	rs72743555	58410444	0.87	0.726891327677376	0.87	0.405435896572436	0.071567372820457	0.00645575509089252	0.0158	0.0194	0.0191	0.0039	0.1726	0.0049	0.0054	0.0711	0.0012	0.1177	0.122	0.0217	0.0016	0.1229	0.0183	0.0037	0.0058	0.0027	0.0012	0.0335	0.0251	0.0268	0.0652	0.0267	0.0852	0.0017
15	rs2704207	58412543	0.87	0.726891327677376	0.87	0.405435896572436	0.0715049655132359	0.00656864855150131	0.0158	0.0194	0.0191	0.0039	0.1726	0.0049	0.0054	0.0711	0.0012	0.1177	0.122	0.0217	0.0016	0.1229	0.0183	0.0037	0.0058	0.0028	0.0012	0.0335	0.0251	0.0268	0.0652	0.0267	0.0852	0.0017
15	rs78057884	58417392	0.87	0.726891327677376	0.87	0.405435896572436	0.0681873589274764	0.00731557483406545	0.0158	0.0194	0.0191	0.0039	0.1725	0.005	0.0055	0.071	0.0012	0.1177	0.122	0.0217	0.0016	0.1227	0.0183	0.0037	0.0058	0.0028	0.0012	0.0335	0.0251	0.0268	0.0652	0.0267	0.0852	0.0017
15	rs12050800	58427320	0.87	0.726891327677376	0.87	0.405435896572436	0.0626936726124323	0.00647825130542725	0.0159	0.0195	0.019	0.004	0.1724	0.0052	0.0055	0.0709	0.0012	0.1176	0.1219	0.0218	0.0016	0.1225	0.0183	0.0038	0.0059	0.0028	0.0012	0.0334	0.0251	0.0267	0.0651	0.0267	0.0853	0.0017
15	rs2414536	58433369	0.88	0.670214810425093	0.87	0.405435896572436	0.0587706303105028	0.00686699612519373	0.0159	0.0196	0.019	0.004	0.1722	0.0053	0.0056	0.0708	0.0012	0.1175	0.1218	0.0219	0.0016	0.1224	0.0184	0.0039	0.0059	0.0028	0.0012	0.0334	0.0251	0.0267	0.0651	0.0267	0.0853	0.0017
15	rs68100116	58438596	0.88	0.670214810425093	0.87	0.405435896572436	0.0545429433931129	0.0114681610084472	0.0159	0.0196	0.019	0.004	0.1723	0.0053	0.0056	0.0707	0.0012	0.1174	0.1218	0.0219	0.0016	0.1224	0.0184	0.0039	0.0059	0.0028	0.0012	0.0334	0.025	0.0267	0.0651	0.0266	0.0853	0.0017
15	rs72743561	58439278	0.88	0.670214810425093	0.87	0.405435896572436	0.0457747240126961	0.00714857798344151	0.016	0.0197	0.0188	0.004	0.1725	0.0054	0.0056	0.0706	0.0012	0.1172	0.1219	0.0219	0.0016	0.1222	0.0184	0.0039	0.0058	0.0028	0.0012	0.0334	0.025	0.0269	0.0653	0.0263	0.0853	0.0016
15	rs4544186	58446034	0.89	0.616467558766813	0.87	0.405435896572436	0.0133751128784404	0.0536349935677788	0.017	0.0202	0.0164	0.0036	0.1733	0.0063	0.0058	0.0702	0.0015	0.1152	0.1236	0.023	0.0016	0.1176	0.0188	0.0044	0.0051	0.0027	0.0011	0.0328	0.0253	0.0287	0.0688	0.0233	0.087	0.0013
15	rs12594625	58449818	0.89	0.616467558766813	0.87	0.405435896572436	0.00928714173046381	0.034644820351873	0.0171	0.0202	0.0163	0.0036	0.1736	0.0063	0.0058	0.0702	0.0014	0.1152	0.1239	0.023	0.0016	0.1178	0.0187	0.0043	0.005	0.0027	0.0011	0.0328	0.0253	0.0287	0.0688	0.0231	0.0869	0.0013
15	rs113266528	58451496	0.89	0.616467558766813	0.87	0.405435896572436	0.0106777493731958	0.0349557516974233	0.0172	0.0203	0.0161	0.0036	0.1736	0.0063	0.0057	0.0704	0.0014	0.1153	0.124	0.023	0.0016	0.1175	0.0187	0.0043	0.0049	0.0027	0.0011	0.0328	0.0252	0.0288	0.0691	0.023	0.0869	0.0013
15	rs10518966	58455198	0.89	0.616467558766813	0.87	0.405435896572436	0.00793412548231827	0.0224247463605548	0.0173	0.0204	0.0158	0.0035	0.1735	0.0063	0.0056	0.0707	0.0014	0.1154	0.1242	0.0229	0.0015	0.1174	0.0187	0.0043	0.0048	0.0027	0.001	0.0329	0.0251	0.0289	0.0696	0.0229	0.0869	0.0013
15	rs76231185	58455887	0.89	0.616467558766813	0.87	0.405435896572436	0.00772414146878807	0.0215476404171918	0.0173	0.0204	0.0158	0.0035	0.1735	0.0063	0.0056	0.0707	0.0014	0.1154	0.1242	0.0229	0.0016	0.1173	0.0187	0.0043	0.0048	0.0027	0.001	0.0329	0.0251	0.0289	0.0696	0.0229	0.0869	0.0013
15	rs16939839	58459075	0.89	0.616467558766813	0.87	0.405435896572436	0.00645564846477811	0.0189790100433625	0.0173	0.0204	0.0157	0.0035	0.1735	0.0063	0.0056	0.0706	0.0015	0.1153	0.1242	0.023	0.0017	0.1173	0.0187	0.0042	0.0048	0.0027	0.001	0.0329	0.0251	0.029	0.0696	0.0229	0.087	0.0013
15	rs35140427	58464691	0.89	0.616467558766813	0.86	0.450156947394433	0.00457810298541482	0.0203239265900219	0.0172	0.0204	0.0155	0.0034	0.1735	0.0062	0.0056	0.0706	0.0014	0.1155	0.1244	0.023	0.0019	0.1174	0.0187	0.0042	0.0046	0.0026	0.001	0.0329	0.0251	0.029	0.0698	0.0228	0.0872	0.0013
15	rs111810104	58466076	0.88	0.670214810425093	0.86	0.450156947394433	0.00357043846465992	0.0178673698449994	0.0173	0.0203	0.0153	0.0034	0.1735	0.0062	0.0055	0.0704	0.0014	0.1156	0.1246	0.0232	0.0021	0.1173	0.0187	0.0041	0.0045	0.0026	0.001	0.0328	0.0251	0.029	0.0698	0.0227	0.0874	0.0013
15	rs2280198	58467742	0.88	0.670214810425093	0.86	0.450156947394433	0.00320283801554739	0.0140521706072025	0.0173	0.0203	0.0153	0.0034	0.1734	0.0062	0.0055	0.0704	0.0014	0.1157	0.1246	0.0232	0.0022	0.1174	0.0186	0.0041	0.0045	0.0026	9e-04	0.0328	0.0251	0.029	0.0698	0.0228	0.0876	0.0013
15	rs2271678	58471556	0.88	0.670214810425093	0.85	0.498060230126391	0.00229658724017432	0.0101189868557896	0.0172	0.0202	0.0151	0.0033	0.1734	0.0062	0.0053	0.0698	0.0014	0.1157	0.1249	0.0231	0.0025	0.1175	0.0192	0.004	0.0044	0.0026	9e-04	0.0328	0.0249	0.0291	0.0697	0.0225	0.0879	0.0013
15	rs1867380	58476281	0.88	0.670214810425093	0.85	0.498060230126391	0.0020917684613974	0.00890930020209289	0.0173	0.0202	0.015	0.0033	0.1734	0.0062	0.0053	0.0696	0.0014	0.1157	0.125	0.0232	0.0026	0.1175	0.0194	0.004	0.0044	0.0026	9e-04	0.0328	0.0249	0.0291	0.0697	0.0224	0.0879	0.0013
15	rs183195999	58477506	0.88	0.670214810425093	0.85	0.498060230126391	0.00203179800153378	0.00807939015897266	0.0173	0.0201	0.0151	0.0032	0.1734	0.0062	0.0053	0.0695	0.0014	0.1157	0.1251	0.0232	0.0026	0.1176	0.0195	0.004	0.0044	0.0026	9e-04	0.0328	0.0248	0.0291	0.0697	0.0224	0.0879	0.0013
15	rs2077735	58479025	0.88	0.670214810425093	0.85	0.498060230126391	0.00194874259619441	0.00782867581540536	0.0173	0.0201	0.0151	0.0032	0.1734	0.0062	0.0053	0.0695	0.0015	0.1158	0.125	0.0232	0.0026	0.1176	0.0195	0.004	0.0043	0.0026	9e-04	0.0328	0.0248	0.0291	0.0696	0.0223	0.088	0.0013
15	rs1711061	58481406	0.88	0.670214810425093	0.85	0.498060230126391	0.00177087043901855	0.00605787529142239	0.0173	0.0201	0.015	0.0032	0.1735	0.0062	0.0052	0.0694	0.0015	0.1159	0.1253	0.0233	0.0027	0.1177	0.0196	0.0039	0.0043	0.0026	9e-04	0.0328	0.0247	0.0292	0.0696	0.0222	0.0881	0.0013
15	rs16939912	58482157	0.88	0.670214810425093	0.85	0.498060230126391	0.0016174326889641	0.00603616263422687	0.0173	0.0201	0.015	0.0031	0.1735	0.0062	0.0052	0.0694	0.0015	0.1159	0.1252	0.0233	0.0027	0.1177	0.0196	0.0039	0.0042	0.0026	9e-04	0.0328	0.0247	0.0292	0.0696	0.0222	0.0882	0.0013
15	rs8023369	58482194	0.88	0.670214810425093	0.85	0.498060230126391	0.00159294230204173	0.00561056838546834	0.0173	0.0201	0.0151	0.0031	0.1735	0.0062	0.0052	0.0694	0.0015	0.1159	0.1252	0.0233	0.0027	0.1177	0.0196	0.0039	0.0042	0.0026	9e-04	0.0328	0.0247	0.0292	0.0696	0.0222	0.0882	0.0013
15	rs72737449	58484203	0.88	0.670214810425093	0.85	0.498060230126391	0.00146811834259583	0.00805413359388956	0.0173	0.0201	0.0151	0.0031	0.1735	0.0061	0.0051	0.0693	0.0015	0.1159	0.1253	0.0233	0.0027	0.1177	0.0196	0.0039	0.0042	0.0026	0.001	0.0328	0.0247	0.0292	0.0697	0.0221	0.0882	0.0013
15	rs16939929	58496933	0.88	0.670214810425093	0.86	0.450156947394433	0.00117716474598284	0.00805413359388956	0.0173	0.0201	0.015	0.003	0.174	0.006	0.005	0.0692	0.0014	0.116	0.1257	0.0234	0.0025	0.1177	0.0196	0.0038	0.0041	0.0025	9e-04	0.0327	0.0247	0.0291	0.0697	0.0218	0.0885	0.0013
15	rs2017566	58505040	0.88	0.670214810425093	0.85	0.498060230126391	0.000722921122978684	0.0084114672849878	0.0172	0.0201	0.0149	0.0029	0.1746	0.0057	0.0047	0.0689	0.0013	0.1161	0.1268	0.0235	0.0022	0.1179	0.0195	0.0036	0.0039	0.0025	9e-04	0.0326	0.0249	0.0291	0.0697	0.0213	0.0889	0.0013
15	rs10518967	58506421	0.88	0.670214810425093	0.86	0.450156947394433	0.000665093155247935	0.0064108863805996	0.0173	0.0201	0.0149	0.0029	0.1747	0.0057	0.0047	0.0688	0.0013	0.1161	0.1269	0.0235	0.0022	0.1179	0.0195	0.0036	0.0039	0.0025	9e-04	0.0326	0.0249	0.0292	0.0697	0.0213	0.0889	0.0013
15	rs117521097	58521409	0.88	0.670214810425093	0.86	0.450156947394433	0.000535107491700884	0.00833421748974815	0.0172	0.02	0.0148	0.0027	0.1748	0.0053	0.0046	0.0686	0.0013	0.116	0.1277	0.0234	0.0021	0.1181	0.0195	0.0039	0.0038	0.0026	8e-04	0.0326	0.0252	0.0292	0.07	0.021	0.0888	0.0013
15	rs28578652	58527765	0.88	0.670214810425093	0.86	0.450156947394433	0.000524777719618934	0.00741190806594664	0.0172	0.02	0.0148	0.0027	0.1749	0.0052	0.0045	0.0685	0.0013	0.1159	0.1281	0.0234	0.002	0.1182	0.0195	0.004	0.0037	0.0026	8e-04	0.0326	0.0253	0.0292	0.0701	0.0209	0.0887	0.0013
15	rs57753445	58532086	0.88	0.670214810425093	0.86	0.450156947394433	0.000508405842896937	0.00763106748240267	0.0172	0.02	0.0148	0.0027	0.1749	0.0051	0.0045	0.0685	0.0013	0.1158	0.1282	0.0234	0.0019	0.1182	0.0194	0.004	0.0037	0.0026	8e-04	0.0326	0.0254	0.0292	0.0702	0.0208	0.0887	0.0013
15	rs73414439	58544543	0.88	0.670214810425093	0.85	0.498060230126391	0.00370969924522923	0.0152851274436684	0.0172	0.0199	0.0142	0.0024	0.176	0.0048	0.0039	0.0689	0.0011	0.116	0.1296	0.0233	9e-04	0.1187	0.0204	0.0037	0.0034	0.0025	7e-04	0.0322	0.0256	0.0297	0.07	0.0201	0.0891	0.0011
15	rs77803341	58544918	0.88	0.670214810425093	0.85	0.498060230126391	0.00394794763405632	0.0145937694185621	0.0172	0.0199	0.0142	0.0024	0.1761	0.0048	0.0039	0.0689	0.0011	0.1161	0.1297	0.0233	9e-04	0.1187	0.0205	0.0037	0.0034	0.0025	7e-04	0.0322	0.0255	0.0297	0.0699	0.02	0.0891	0.0011
15	rs113629348	58545668	0.88	0.670214810425093	0.85	0.498060230126391	0.00409347539743452	0.0129675137212098	0.0172	0.02	0.0142	0.0024	0.1761	0.0048	0.0039	0.0689	0.0011	0.1161	0.1297	0.0233	9e-04	0.1187	0.0205	0.0037	0.0034	0.0025	7e-04	0.0322	0.0255	0.0297	0.0699	0.02	0.0891	0.0011
15	rs35768119	58546373	0.88	0.670214810425093	0.85	0.498060230126391	0.00416386717995502	0.0127430628640158	0.0171	0.02	0.0142	0.0024	0.1762	0.0048	0.0039	0.0689	0.0011	0.1161	0.1297	0.0233	9e-04	0.1187	0.0205	0.0037	0.0034	0.0025	7e-04	0.0321	0.0256	0.0297	0.0699	0.0199	0.0891	0.0011
15	rs115663115	58549325	0.88	0.670214810425093	0.85	0.498060230126391	0.00427257561907122	0.0119575926283829	0.0171	0.02	0.0142	0.0024	0.1762	0.0048	0.0039	0.0689	0.0011	0.1161	0.1297	0.0233	8e-04	0.1187	0.0206	0.0037	0.0034	0.0025	7e-04	0.0321	0.0256	0.0297	0.0699	0.0199	0.089	0.0011
15	rs34458264	58549743	0.88	0.670214810425093	0.85	0.498060230126391	0.00426989792540356	0.0114984464347352	0.0171	0.02	0.0142	0.0024	0.1762	0.0048	0.0039	0.0689	0.0011	0.1161	0.1298	0.0233	8e-04	0.1187	0.0206	0.0037	0.0034	0.0025	7e-04	0.0321	0.0256	0.0297	0.0699	0.0199	0.089	0.0011
15	rs76970180	58554914	0.88	0.670214810425093	0.86	0.450156947394433	0.00415076033716873	0.011895846493186	0.0171	0.02	0.0143	0.0024	0.1763	0.0048	0.0039	0.0689	0.001	0.1161	0.1298	0.0234	8e-04	0.1186	0.0206	0.0037	0.0034	0.0025	6e-04	0.0322	0.0256	0.0299	0.0699	0.0199	0.0891	0.001
15	rs935213	58555030	0.88	0.670214810425093	0.86	0.450156947394433	0.00412724984225244	0.0119266993199836	0.0171	0.02	0.0143	0.0024	0.1763	0.0048	0.0039	0.0689	0.001	0.1161	0.1298	0.0234	8e-04	0.1185	0.0206	0.0037	0.0034	0.0025	6e-04	0.0322	0.0256	0.0299	0.0699	0.0199	0.0891	0.001
15	rs55817218	58562006	0.88	0.670214810425093	0.86	0.450156947394433	0.00402402381460504	0.0110187519350854	0.0171	0.02	0.0143	0.0024	0.1763	0.0048	0.0039	0.0688	0.001	0.116	0.1298	0.0236	8e-04	0.1184	0.0206	0.0037	0.0034	0.0025	6e-04	0.0321	0.0256	0.0301	0.0699	0.0198	0.0891	9e-04
15	rs117031674	58562603	0.88	0.670214810425093	0.86	0.450156947394433	0.00330652471756595	0.0115287724297442	0.0171	0.02	0.0143	0.0024	0.1763	0.0048	0.0039	0.0688	0.001	0.116	0.1303	0.0236	8e-04	0.1184	0.0202	0.0037	0.0034	0.0025	6e-04	0.0321	0.0256	0.0301	0.0699	0.0198	0.089	9e-04
15	rs62001666	58563234	0.88	0.670214810425093	0.86	0.450156947394433	0.00323066122477997	0.0115591389873866	0.0171	0.02	0.0143	0.0024	0.1763	0.0048	0.0039	0.0688	0.001	0.116	0.1303	0.0236	8e-04	0.1184	0.0201	0.0037	0.0034	0.0025	6e-04	0.0321	0.0256	0.0301	0.0699	0.0198	0.0891	9e-04
15	rs72739142	58567981	0.88	0.670214810425093	0.86	0.450156947394433	0.00295289407601484	0.0117728401288292	0.017	0.02	0.0143	0.0024	0.1763	0.0048	0.0039	0.0687	0.001	0.116	0.1304	0.0236	8e-04	0.1184	0.0201	0.0038	0.0034	0.0025	6e-04	0.0321	0.0256	0.0301	0.07	0.0198	0.0889	9e-04
15	rs74018068	58569896	0.88	0.670214810425093	0.86	0.450156947394433	0.00295689505122414	0.0117115800005515	0.017	0.02	0.0143	0.0024	0.1762	0.0049	0.0039	0.0686	0.001	0.116	0.1305	0.0236	8e-04	0.1185	0.0201	0.0038	0.0034	0.0025	7e-04	0.0321	0.0256	0.0301	0.07	0.0198	0.0888	9e-04
15	rs17240727	58582033	0.88	0.670214810425093	0.86	0.450156947394433	0.00302557477314758	0.010989116418805	0.0167	0.0199	0.0142	0.0025	0.1757	0.005	0.0038	0.0682	0.0011	0.1157	0.1309	0.0235	9e-04	0.1189	0.0202	0.0038	0.0035	0.0027	7e-04	0.032	0.0259	0.0304	0.0698	0.0197	0.0887	9e-04
15	rs75030908	58583156	0.88	0.670214810425093	0.86	0.450156947394433	0.00308308267043214	0.010989116418805	0.0167	0.0199	0.0142	0.0026	0.1756	0.005	0.0038	0.0682	0.0011	0.1157	0.1309	0.0235	9e-04	0.119	0.0202	0.0038	0.0035	0.0027	7e-04	0.032	0.0259	0.0304	0.0698	0.0197	0.0887	9e-04
15	rs28713674	58585317	0.88	0.670214810425093	0.87	0.405435896572436	0.00303987105016951	0.0107242275523274	0.0167	0.0199	0.0142	0.0026	0.1756	0.005	0.0038	0.0681	0.0011	0.1157	0.1309	0.0235	9e-04	0.119	0.0202	0.0038	0.0034	0.0027	7e-04	0.032	0.0259	0.0305	0.0698	0.0197	0.0887	9e-04
15	rs4775028	58588116	0.88	0.670214810425093	0.87	0.405435896572436	0.00281747967814973	0.0112873007321108	0.0167	0.0199	0.0142	0.0026	0.1755	0.005	0.0038	0.0681	0.0011	0.1157	0.131	0.0235	9e-04	0.119	0.0202	0.0038	0.0034	0.0027	7e-04	0.032	0.026	0.0304	0.0699	0.0197	0.0887	9e-04
15	rs79753924	58591721	0.88	0.670214810425093	0.86	0.450156947394433	0.00275071127140794	0.0113173426194154	0.0166	0.0198	0.0142	0.0026	0.1754	0.005	0.0038	0.0681	0.0011	0.1157	0.1311	0.0235	9e-04	0.119	0.0202	0.0038	0.0034	0.0027	7e-04	0.032	0.026	0.0304	0.0699	0.0198	0.0887	9e-04
15	rs12900410	58594901	0.88	0.670214810425093	0.86	0.450156947394433	0.00255439069560284	0.0112873007321108	0.0166	0.0198	0.0141	0.0026	0.1753	0.005	0.0038	0.068	0.0011	0.1158	0.1312	0.0236	9e-04	0.1189	0.0202	0.0038	0.0034	0.0027	7e-04	0.0319	0.026	0.0304	0.0699	0.0199	0.0888	0.001
15	rs413458	58600722	0.87	0.726891327677376	0.86	0.450156947394433	0.00196743946018273	0.015320113143656	0.0157	0.0191	0.0138	0.0027	0.1739	0.005	0.0038	0.0679	0.0014	0.1169	0.1324	0.0237	0.001	0.1192	0.02	0.0038	0.0035	0.0028	8e-04	0.0314	0.0262	0.0301	0.0697	0.0204	0.0892	0.0011
15	rs117784383	58600889	0.87	0.726891327677376	0.86	0.450156947394433	0.00190333001062223	0.0157785398569562	0.0157	0.0191	0.0138	0.0028	0.1738	0.005	0.0037	0.0679	0.0014	0.1169	0.1324	0.0237	0.0011	0.1192	0.02	0.0038	0.0035	0.0028	8e-04	0.0314	0.0262	0.0301	0.0697	0.0204	0.0892	0.0011
15	rs261265	58602300	0.87	0.726891327677376	0.87	0.405435896572436	0.0015905099139552	0.0138517107630703	0.0158	0.0188	0.0137	0.0028	0.1735	0.005	0.0037	0.0679	0.0014	0.1172	0.1324	0.0239	0.0011	0.1191	0.0199	0.0037	0.0037	0.0028	8e-04	0.0315	0.026	0.0302	0.0694	0.0206	0.0891	0.0012
15	rs75088295	58602938	0.87	0.726891327677376	0.87	0.405435896572436	0.0015783931642684	0.0140521706072025	0.0158	0.0188	0.0137	0.0028	0.1735	0.005	0.0037	0.0679	0.0014	0.1172	0.1324	0.0239	0.0011	0.1191	0.0199	0.0037	0.0037	0.0028	8e-04	0.0315	0.026	0.0302	0.0694	0.0205	0.0891	0.0012
15	rs1373655	58611859	0.87	0.726891327677376	0.87	0.405435896572436	0.00133653556087978	0.0142540712059596	0.0158	0.0188	0.0137	0.0028	0.1734	0.005	0.0038	0.068	0.0015	0.1174	0.1325	0.024	0.0012	0.1189	0.0199	0.0037	0.0037	0.0028	8e-04	0.0316	0.026	0.0303	0.0692	0.0205	0.0891	0.0012
15	rs62001693	58614892	0.87	0.726891327677376	0.87	0.405435896572436	0.00133970356447895	0.0138517107630703	0.0159	0.0188	0.0137	0.0028	0.1734	0.005	0.0038	0.0679	0.0015	0.1174	0.1326	0.0241	0.0012	0.1188	0.0199	0.0037	0.0038	0.0028	8e-04	0.0315	0.026	0.0303	0.0692	0.0205	0.0891	0.0012
15	rs12591388	58622768	0.87	0.726891327677376	0.87	0.405435896572436	0.00131661314522993	0.0139851904949278	0.0159	0.0187	0.0136	0.0028	0.1734	0.005	0.0038	0.0679	0.0015	0.1174	0.1327	0.0241	0.0012	0.1187	0.0199	0.0037	0.0038	0.0028	8e-04	0.0315	0.026	0.0303	0.069	0.0205	0.089	0.0012
15	rs1122208	58623525	0.87	0.726891327677376	0.88	0.363814363818289	0.00136956800244607	0.0139183705268933	0.0159	0.0187	0.0136	0.0029	0.1733	0.005	0.0038	0.0679	0.0015	0.1174	0.1327	0.0241	0.0012	0.1187	0.02	0.0037	0.0038	0.0028	8e-04	0.0315	0.026	0.0303	0.069	0.0205	0.089	0.0012
15	rs1444940	58625121	0.87	0.726891327677376	0.88	0.363814363818289	0.00137928172267796	0.0149720453936491	0.0159	0.0187	0.0136	0.0029	0.1733	0.005	0.0038	0.0678	0.0015	0.1174	0.1327	0.0242	0.0012	0.1187	0.02	0.0037	0.0039	0.0028	8e-04	0.0315	0.0259	0.0303	0.0689	0.0205	0.0889	0.0012
15	rs36045564	58625947	0.87	0.726891327677376	0.88	0.363814363818289	0.00124131654600976	0.011895846493186	0.0159	0.0187	0.0136	0.0029	0.1732	0.005	0.0037	0.0678	0.0015	0.1176	0.1327	0.0242	0.0013	0.1187	0.0199	0.0037	0.0039	0.0029	8e-04	0.0314	0.0259	0.0303	0.0689	0.0205	0.0887	0.0014
15	rs1529576	58630181	0.86	0.78654304280128	0.88	0.363814363818289	0.00101924488517922	0.00885619889445047	0.0155	0.0184	0.0136	0.003	0.1722	0.0052	0.0035	0.0668	0.0017	0.1195	0.1327	0.025	0.0019	0.1185	0.0198	0.0039	0.0046	0.003	0.001	0.0312	0.0255	0.0307	0.0681	0.0208	0.0875	0.0016
15	rs12916586	58631370	0.86	0.78654304280128	0.88	0.363814363818289	0.00101840008592832	0.0089892598333955	0.0155	0.0184	0.0136	0.003	0.1722	0.0052	0.0035	0.0668	0.0017	0.1195	0.1327	0.0251	0.0019	0.1185	0.0197	0.0039	0.0046	0.003	0.001	0.0312	0.0255	0.0307	0.068	0.0208	0.0874	0.0016
15	rs117703382	58632561	0.86	0.78654304280128	0.88	0.363814363818289	0.001036262111957	0.00955930625727686	0.0155	0.0184	0.0136	0.0031	0.1721	0.0052	0.0035	0.0668	0.0017	0.1196	0.1327	0.0252	0.0019	0.1185	0.0197	0.0039	0.0046	0.003	0.0011	0.0313	0.0254	0.0307	0.068	0.0207	0.0874	0.0016
15	rs11071372	58634109	0.86	0.78654304280128	0.88	0.363814363818289	0.00107805682720362	0.0088032617126953	0.0155	0.0184	0.0136	0.0031	0.172	0.0052	0.0035	0.0668	0.0017	0.1198	0.1328	0.0253	0.0019	0.1185	0.0196	0.004	0.0047	0.003	0.0011	0.0313	0.0254	0.0307	0.0679	0.0206	0.0874	0.0016
15	rs80138407	58634301	0.86	0.78654304280128	0.88	0.363814363818289	0.00109229178099091	0.00896256560541821	0.0155	0.0184	0.0136	0.0031	0.172	0.0052	0.0035	0.0668	0.0017	0.1199	0.1328	0.0253	0.0019	0.1185	0.0196	0.004	0.0047	0.003	0.0011	0.0313	0.0254	0.0307	0.0679	0.0206	0.0873	0.0016
15	rs4775031	58635583	0.86	0.78654304280128	0.89	0.325204496311925	0.00111030182501862	0.0106075576292017	0.0154	0.0184	0.0136	0.0031	0.1718	0.0051	0.0034	0.0669	0.0017	0.1201	0.1329	0.0253	0.0019	0.1185	0.0196	0.004	0.0047	0.003	0.001	0.0314	0.0254	0.0307	0.0679	0.0205	0.0873	0.0016
15	Affx-11766408	58635891	0.86	0.78654304280128	0.89	0.325204496311925	0.00111120867673201	0.0114984464347352	0.0154	0.0184	0.0136	0.0031	0.1718	0.0051	0.0034	0.0669	0.0017	0.1202	0.1329	0.0253	0.0019	0.1185	0.0196	0.004	0.0047	0.003	0.001	0.0314	0.0254	0.0307	0.0679	0.0205	0.0873	0.0016
15	rs72740809	58640545	0.86	0.78654304280128	0.89	0.325204496311925	0.0011230530918477	0.0149720453936491	0.0153	0.0183	0.0137	0.0031	0.1716	0.0052	0.0034	0.0669	0.0017	0.1203	0.1329	0.0253	0.0019	0.1185	0.0196	0.004	0.0047	0.003	0.0011	0.0314	0.0254	0.0307	0.068	0.0205	0.0872	0.0016
15	rs8035357	58645721	0.86	0.78654304280128	0.89	0.325204496311925	0.00119920516473742	0.0183233797119681	0.0154	0.0183	0.0138	0.0031	0.1714	0.0051	0.0034	0.0669	0.0017	0.1205	0.1329	0.0253	0.0019	0.1185	0.0196	0.0041	0.0047	0.003	0.0011	0.0314	0.0254	0.0308	0.068	0.0205	0.0871	0.0016
15	rs12912626	58646203	0.86	0.78654304280128	0.89	0.325204496311925	0.00120017104770803	0.0191739824496588	0.0154	0.0182	0.0138	0.0031	0.1713	0.0051	0.0034	0.0669	0.0017	0.1206	0.1329	0.0253	0.0019	0.1185	0.0196	0.0041	0.0047	0.003	0.0011	0.0313	0.0254	0.0308	0.068	0.0205	0.0871	0.0016
15	rs62001731	58661545	0.86	0.78654304280128	0.89	0.325204496311925	0.0011084899412073	0.0222563817634736	0.0153	0.018	0.0141	0.0032	0.1698	0.0052	0.0034	0.0671	0.0017	0.1213	0.1331	0.0251	0.002	0.1189	0.0195	0.0041	0.0048	0.003	0.0012	0.0314	0.0252	0.0309	0.0678	0.0204	0.087	0.0017
15	rs56229818	58662232	0.86	0.78654304280128	0.89	0.325204496311925	0.00111211613538988	0.022636058365174	0.0153	0.018	0.0141	0.0032	0.1699	0.0052	0.0034	0.0671	0.0017	0.1213	0.1331	0.0251	0.002	0.1189	0.0195	0.0041	0.0048	0.003	0.0012	0.0314	0.0252	0.031	0.0676	0.0204	0.087	0.0017
15	rs59638927	58662317	0.86	0.78654304280128	0.89	0.325204496311925	0.00110216742190221	0.0240109040340978	0.0153	0.018	0.0141	0.0032	0.1699	0.0052	0.0034	0.0671	0.0017	0.1213	0.1331	0.0251	0.002	0.1189	0.0195	0.0041	0.0048	0.003	0.0012	0.0314	0.0252	0.031	0.0677	0.0204	0.087	0.0017
15	rs78835057	58666914	0.86	0.78654304280128	0.89	0.325204496311925	0.00200233693591785	0.0708766457271976	0.0152	0.018	0.0141	0.0032	0.1698	0.0052	0.0033	0.0671	0.0017	0.1214	0.133	0.0251	0.002	0.1189	0.0195	0.0041	0.0048	0.0029	0.0012	0.0314	0.0252	0.031	0.0676	0.0204	0.0868	0.0017
15	rs183786	58668110	0.86	0.78654304280128	0.89	0.325204496311925	0.00237448302989719	0.0622695120060859	0.0151	0.018	0.0141	0.0032	0.1698	0.0052	0.0033	0.0671	0.0017	0.1215	0.133	0.0252	0.002	0.1189	0.0193	0.0042	0.0048	0.003	0.0012	0.0314	0.0251	0.031	0.0676	0.0204	0.0867	0.0017
15	rs11630794	58671251	0.86	0.78654304280128	0.89	0.325204496311925	0.00306862485768337	0.110198422038498	0.0145	0.0179	0.0145	0.0035	0.1694	0.0053	0.0031	0.0677	0.0017	0.1209	0.1328	0.025	0.0024	0.1194	0.02	0.0044	0.0048	0.0028	0.0011	0.0321	0.0244	0.0317	0.0678	0.0209	0.0847	0.0017
15	rs16940144	58674126	0.85	0.849213100564478	0.9	0.289513196358555	0.0037337222705625	0.157116455162201	0.0142	0.0178	0.0148	0.0038	0.1694	0.0054	0.0033	0.0679	0.0017	0.1207	0.1327	0.025	0.0026	0.1197	0.0202	0.0047	0.005	0.0027	0.0011	0.0323	0.0238	0.0321	0.0679	0.021	0.083	0.0018
15	rs4775041	58674695	0.85	0.849213100564478	0.9	0.289513196358555	0.00346475924764375	0.134660512290268	0.0142	0.0178	0.0148	0.0038	0.1694	0.0054	0.0033	0.0679	0.0017	0.1207	0.1326	0.025	0.0026	0.1197	0.0202	0.0047	0.005	0.0027	0.0011	0.0324	0.0238	0.0321	0.0679	0.021	0.083	0.0018
15	rs75525508	58675485	0.85	0.849213100564478	0.9	0.289513196358555	0.00335271686276498	0.134296993550187	0.0142	0.0178	0.0148	0.0038	0.1695	0.0055	0.0033	0.0679	0.0017	0.1206	0.1326	0.025	0.0026	0.1197	0.0202	0.0047	0.005	0.0027	0.0011	0.0324	0.0238	0.0322	0.0679	0.021	0.0831	0.0018
15	rs10468017	58678512	0.85	0.849213100564478	0.9	0.289513196358555	0.00350123236775798	0.137123690700647	0.0142	0.0178	0.0148	0.0038	0.1695	0.0055	0.0033	0.0679	0.0017	0.1206	0.1324	0.025	0.0026	0.1198	0.0201	0.0047	0.005	0.0027	0.0011	0.0323	0.0237	0.0323	0.0681	0.021	0.0829	0.0018
15	rs35853021	58680643	0.85	0.849213100564478	0.9	0.289513196358555	0.00331309250098029	0.125416370993296	0.0141	0.0178	0.0149	0.0038	0.1693	0.0055	0.0033	0.068	0.0017	0.1207	0.1323	0.025	0.0026	0.1197	0.0201	0.0048	0.005	0.0027	0.0011	0.0324	0.0237	0.0323	0.0682	0.021	0.0828	0.0019
15	rs2043085	58680954	0.84	0.914942008907111	0.9	0.289513196358555	0.00328688332991669	0.122770114142008	0.0141	0.0178	0.0149	0.0038	0.1689	0.0056	0.0033	0.068	0.0017	0.1207	0.1323	0.025	0.0026	0.1199	0.0201	0.0049	0.005	0.0026	0.0012	0.0323	0.0237	0.0323	0.0683	0.021	0.0827	0.0019
15	rs72740841	58682364	0.84	0.914942008907111	0.9	0.289513196358555	0.0033771161524307	0.135662050367464	0.0141	0.0178	0.0149	0.0038	0.1689	0.0056	0.0033	0.0679	0.0017	0.1204	0.1323	0.025	0.0026	0.1204	0.0202	0.0049	0.005	0.0027	0.0012	0.0323	0.0237	0.0323	0.0682	0.021	0.0826	0.0019
15	rs1532085	58683366	0.84	0.914942008907111	0.9	0.289513196358555	0.00365254213102786	0.160784872734272	0.0141	0.0178	0.0149	0.0038	0.1688	0.0056	0.0034	0.0679	0.0017	0.1203	0.1324	0.025	0.0026	0.1204	0.0203	0.0049	0.005	0.0027	0.0012	0.0323	0.0237	0.0322	0.0682	0.0209	0.0826	0.0019
15	rs78893833	58688159	0.84	0.914942008907111	0.9	0.289513196358555	0.00306244518690461	0.177857822252424	0.0139	0.0179	0.0149	0.0036	0.1687	0.0056	0.0034	0.0677	0.0017	0.1203	0.1324	0.0249	0.0026	0.1201	0.0205	0.005	0.0048	0.0027	0.0011	0.0324	0.0236	0.0321	0.0685	0.0209	0.0832	0.0019
15	rs11855284	58689187	0.84	0.914942008907111	0.9	0.289513196358555	0.00302353682365276	0.17206704779392	0.0139	0.0179	0.015	0.0036	0.1687	0.0056	0.0034	0.0677	0.0017	0.1203	0.1324	0.0249	0.0026	0.12	0.0205	0.005	0.0048	0.0027	0.0011	0.0324	0.0236	0.0321	0.0686	0.0209	0.0832	0.0019
15	rs16940212	58694020	0.84	0.914942008907111	0.9	0.289513196358555	0.00303169518203791	0.1665395885509	0.0138	0.0179	0.015	0.0038	0.1681	0.0057	0.0036	0.0676	0.0017	0.1203	0.1324	0.0248	0.0027	0.1197	0.0208	0.0052	0.0048	0.0027	0.0011	0.0324	0.0235	0.032	0.0687	0.021	0.0833	0.0019
15	rs75672055	58696281	0.84	0.914942008907111	0.9	0.289513196358555	0.0033196706303461	0.183409950093433	0.0137	0.0178	0.015	0.0039	0.1678	0.0058	0.0037	0.0677	0.0018	0.1202	0.1324	0.0246	0.0027	0.1198	0.0211	0.0052	0.0048	0.0026	0.0011	0.0325	0.0231	0.032	0.0687	0.021	0.0836	0.0019
15	rs28528324	58696971	0.84	0.914942008907111	0.9	0.289513196358555	0.00307894634973405	0.17127355698756	0.0136	0.0178	0.015	0.0039	0.1676	0.0058	0.0038	0.0677	0.0018	0.1202	0.1323	0.0246	0.0027	0.1198	0.0212	0.0052	0.0049	0.0026	0.001	0.0325	0.023	0.032	0.0688	0.021	0.0837	0.0019
15	rs79502459	58698813	0.84	0.914942008907111	0.9	0.289513196358555	0.0043999233505915	0.190457601211917	0.0136	0.0177	0.0151	0.0039	0.1675	0.0059	0.0038	0.0677	0.0018	0.1203	0.1321	0.0246	0.0026	0.1197	0.0213	0.0052	0.0049	0.0025	0.001	0.0325	0.0229	0.0319	0.0688	0.0211	0.0838	0.0022
15	rs77274459	58699003	0.84	0.914942008907111	0.91	0.256642068151906	0.00561822126756174	0.199367065289006	0.0135	0.0177	0.0147	0.0039	0.1675	0.006	0.0038	0.0678	0.0017	0.1203	0.1321	0.0246	0.0026	0.1198	0.0213	0.0052	0.0049	0.0025	0.001	0.0325	0.0229	0.032	0.0688	0.0212	0.0838	0.0022
15	rs17240869	58700311	0.83	0.983767787599247	0.91	0.256642068151906	0.00522781147622579	0.199053962880584	0.0135	0.0177	0.0147	0.0039	0.1675	0.006	0.0038	0.0678	0.0017	0.1203	0.132	0.0246	0.0026	0.1198	0.0214	0.0052	0.0049	0.0025	0.001	0.0325	0.0229	0.032	0.0688	0.0212	0.0838	0.0021
15	rs28409799	58701806	0.83	0.983767787599247	0.91	0.256642068151906	0.00484113441247003	0.22591680768876	0.0135	0.0177	0.0148	0.0039	0.1674	0.006	0.0038	0.0678	0.0017	0.1203	0.132	0.0246	0.0025	0.1198	0.0214	0.0052	0.005	0.0025	0.001	0.0325	0.0229	0.032	0.0688	0.0212	0.0839	0.0021
15	rs16940233	58702941	0.83	0.983767787599247	0.91	0.256642068151906	0.00455271037001128	0.238872697788585	0.0134	0.0177	0.0148	0.0039	0.1674	0.006	0.0039	0.0678	0.0017	0.1203	0.132	0.0247	0.0025	0.1199	0.0214	0.0052	0.005	0.0025	0.001	0.0325	0.023	0.032	0.0688	0.0212	0.0839	0.002
15	rs17821316	58703069	0.83	0.983767787599247	0.91	0.256642068151906	0.0044938902924288	0.238540435944697	0.0134	0.0177	0.0148	0.0039	0.1674	0.006	0.0039	0.0678	0.0017	0.1203	0.132	0.0247	0.0025	0.1199	0.0214	0.0052	0.005	0.0025	0.001	0.0325	0.023	0.032	0.0688	0.0212	0.0839	0.002
15	rs16940238	58703766	0.83	0.983767787599247	0.91	0.256642068151906	0.00488262839963763	0.300023504892742	0.0134	0.0177	0.0148	0.0039	0.1674	0.006	0.0039	0.0678	0.0017	0.1203	0.1319	0.0247	0.0025	0.1198	0.0214	0.0052	0.005	0.0025	0.001	0.0325	0.023	0.032	0.0687	0.0212	0.0839	0.002
15	rs72740858	58705943	0.83	0.983767787599247	0.91	0.256642068151906	0.00567483959385259	0.364691529659476	0.0134	0.0177	0.0149	0.004	0.1673	0.006	0.0039	0.0677	0.0017	0.1203	0.1318	0.0247	0.0025	0.1196	0.0215	0.0052	0.005	0.0025	0.001	0.0325	0.023	0.032	0.0686	0.0214	0.0839	0.002
15	rs35096874	58706289	0.83	0.983767787599247	0.91	0.256642068151906	0.00579620006264203	0.361046108028788	0.0134	0.0177	0.0149	0.004	0.1673	0.006	0.0039	0.0677	0.0017	0.1202	0.1318	0.0247	0.0025	0.1196	0.0216	0.0052	0.005	0.0025	0.001	0.0325	0.023	0.0321	0.0686	0.0214	0.0839	0.002
15	rs79419121	58708443	0.83	0.983767787599247	0.91	0.256642068151906	0.00670688020992249	0.351417719787432	0.0133	0.0176	0.015	0.004	0.1672	0.0061	0.004	0.0678	0.0017	0.1202	0.1316	0.0247	0.0025	0.1196	0.0216	0.0052	0.005	0.0025	0.001	0.0325	0.023	0.0321	0.0685	0.0214	0.0839	0.002
15	rs80289704	58710653	0.83	0.983767787599247	0.91	0.256642068151906	0.00715960212348921	0.346941786734626	0.0133	0.0176	0.015	0.004	0.1671	0.0061	0.004	0.0678	0.0017	0.1201	0.1316	0.0248	0.0025	0.1196	0.0217	0.0051	0.0051	0.0025	0.001	0.0325	0.023	0.0322	0.0684	0.0215	0.084	0.002
15	rs11854656	58712945	0.83	0.983767787599247	0.92	0.226487429171296	0.00703638097856297	0.32627560388876	0.0132	0.0176	0.0151	0.0041	0.1669	0.0062	0.0041	0.068	0.0017	0.1199	0.1313	0.0248	0.0025	0.1196	0.0218	0.0051	0.0052	0.0025	9e-04	0.0325	0.023	0.0323	0.0683	0.0215	0.084	0.002
15	rs11629951	58714173	0.83	0.983767787599247	0.92	0.226487429171296	0.0132662693693349	0.414952784916233	0.0128	0.0173	0.0154	0.0042	0.1658	0.0065	0.0043	0.068	0.0017	0.1198	0.131	0.0249	0.0025	0.1192	0.0222	0.0053	0.0053	0.0024	9e-04	0.0325	0.0229	0.0323	0.0684	0.0217	0.0843	0.002
15	rs11631178	58714787	0.82	1.05572611347058	0.92	0.226487429171296	0.0125410931491143	0.403902897055773	0.0126	0.0172	0.0155	0.0042	0.1654	0.0067	0.0044	0.0681	0.0017	0.1198	0.1308	0.0249	0.0025	0.1191	0.0224	0.0054	0.0054	0.0024	0.001	0.0325	0.0229	0.0323	0.0684	0.0218	0.0844	0.002
15	rs12903979	58715047	0.82	1.05572611347058	0.92	0.226487429171296	0.0160809849548444	0.465717630743578	0.0126	0.0172	0.0155	0.0042	0.1653	0.0068	0.0045	0.0681	0.0017	0.1198	0.1307	0.0249	0.0025	0.119	0.0225	0.0054	0.0054	0.0024	0.001	0.0326	0.0229	0.0324	0.0684	0.0218	0.0844	0.002
15	rs12914232	58716523	0.81	1.13085046114427	0.92	0.226487429171296	0.0235314219285327	0.483158441812433	0.0119	0.017	0.0162	0.0045	0.1635	0.0073	0.0049	0.0681	0.0018	0.1192	0.1292	0.025	0.0026	0.1182	0.0234	0.0057	0.0056	0.0023	0.001	0.0329	0.0229	0.0329	0.0689	0.022	0.0847	0.0021
15	rs375372	58716615	0.81	1.13085046114427	0.92	0.226487429171296	0.0221167006663254	0.503918911358385	0.0117	0.017	0.0163	0.0046	0.1632	0.0075	0.005	0.0681	0.0018	0.1189	0.1288	0.0251	0.0027	0.118	0.0236	0.0057	0.0056	0.0023	0.0011	0.033	0.0229	0.033	0.069	0.022	0.0848	0.0021
15	rs118080523	58717094	0.79	1.29072091625847	0.92	0.226487429171296	0.044050560891194	0.578262523583105	0.0111	0.0164	0.0177	0.0049	0.1602	0.0081	0.0056	0.0673	0.002	0.1159	0.1289	0.0256	0.0028	0.118	0.0245	0.006	0.0059	0.0022	0.0013	0.0338	0.0234	0.0332	0.0701	0.0217	0.0849	0.0021
15	rs28665687	58717232	0.78	1.37552415152317	0.92	0.226487429171296	0.0319379813872469	0.562403041931671	0.011	0.0163	0.0181	0.005	0.1591	0.0083	0.0057	0.067	0.0021	0.1154	0.1286	0.0258	0.0028	0.1179	0.0248	0.0061	0.0059	0.0021	0.0013	0.034	0.0236	0.0333	0.0704	0.0217	0.0852	0.0022
15	rs78936960	58717401	0.78	1.37552415152317	0.92	0.226487429171296	0.0605805264197135	0.521849205433016	0.0108	0.0161	0.0184	0.005	0.158	0.0083	0.0058	0.0669	0.0021	0.1153	0.1289	0.0261	0.0028	0.118	0.025	0.0062	0.0058	0.002	0.0013	0.034	0.0235	0.0332	0.0709	0.0216	0.0854	0.0021
15	rs11857386	58721168	0.73	1.84921394662847	0.92	0.226487429171296	0.047054224466821	0.410783281547667	0.0098	0.0155	0.021	0.0051	0.1548	0.0087	0.0071	0.0651	0.0022	0.1103	0.1306	0.0284	0.0029	0.1185	0.0256	0.0072	0.0059	0.0019	0.0015	0.035	0.0221	0.0335	0.0726	0.0206	0.0864	0.0018
15	rs35684611	58721302	0.73	1.84921394662847	0.92	0.226487429171296	0.0456666059910161	0.397312342086043	0.0098	0.0155	0.021	0.0051	0.1547	0.0087	0.0071	0.0651	0.0022	0.1103	0.1306	0.0284	0.0029	0.1186	0.0255	0.0072	0.0059	0.0019	0.0015	0.035	0.0221	0.0335	0.0726	0.0206	0.0865	0.0018
15	rs583662	58722276	0.73	1.84921394662847	0.93	0.198940398764014	0.0435555235912251	0.381159220640988	0.0098	0.0155	0.021	0.0051	0.1547	0.0087	0.0071	0.065	0.0022	0.1101	0.1306	0.0285	0.0029	0.1186	0.0255	0.0071	0.0059	0.0019	0.0016	0.035	0.0221	0.0335	0.0728	0.0205	0.0866	0.0018
15	rs1800588	58723675	0.73	1.84921394662847	0.93	0.198940398764014	0.0439302011804431	0.375308838075504	0.0098	0.0155	0.021	0.0051	0.1546	0.0087	0.0071	0.065	0.0022	0.1098	0.1306	0.0286	0.0028	0.1187	0.0255	0.0071	0.0058	0.0019	0.0016	0.0351	0.0221	0.0335	0.0731	0.0203	0.0866	0.0018
15	rs415208	58724609	0.73	1.84921394662847	0.93	0.198940398764014	0.0441711453172163	0.367968643820657	0.0098	0.0155	0.021	0.0051	0.1546	0.0087	0.0071	0.065	0.0022	0.1099	0.1306	0.0287	0.0028	0.1188	0.0255	0.0071	0.0058	0.0019	0.0015	0.0351	0.0221	0.0335	0.0731	0.0204	0.0866	0.0018
15	rs11632618	58724706	0.73	1.84921394662847	0.93	0.198940398764014	0.0440355036416799	0.362678977162709	0.0098	0.0155	0.021	0.0051	0.1546	0.0087	0.0071	0.065	0.0022	0.1099	0.1306	0.0287	0.0028	0.1188	0.0255	0.0071	0.0058	0.0019	0.0015	0.0351	0.0221	0.0335	0.0731	0.0204	0.0867	0.0018
15	rs261334	58726744	0.73	1.84921394662847	0.93	0.198940398764014	0.0464895437167589	0.371633636829433	0.0097	0.0155	0.021	0.005	0.1545	0.0087	0.0071	0.065	0.0021	0.11	0.1306	0.0287	0.0028	0.1188	0.0256	0.0071	0.0058	0.0018	0.0015	0.035	0.0222	0.0335	0.0731	0.0204	0.0866	0.0018
15	rs72740878	58728474	0.73	1.84921394662847	0.92	0.226487429171296	0.0506062268882377	0.362930373415725	0.0097	0.0155	0.021	0.005	0.1544	0.0087	0.0071	0.065	0.0021	0.1099	0.1306	0.0288	0.0028	0.1188	0.0257	0.0071	0.0058	0.0018	0.0015	0.0351	0.0221	0.0335	0.0732	0.0205	0.0867	0.0018
15	rs6494006	58730571	0.73	1.84921394662847	0.92	0.226487429171296	0.0490023956845117	0.329571962606509	0.0097	0.0155	0.021	0.005	0.1542	0.0088	0.007	0.0651	0.0022	0.1099	0.1308	0.0288	0.0028	0.1188	0.0257	0.007	0.0058	0.0018	0.0015	0.0351	0.0221	0.0334	0.0731	0.0205	0.0869	0.0018
15	rs76472879	58731057	0.73	1.84921394662847	0.92	0.226487429171296	0.0542824167090515	0.32432679690171	0.0097	0.0156	0.021	0.005	0.1538	0.0087	0.007	0.0651	0.0021	0.11	0.131	0.0288	0.0028	0.1187	0.0259	0.007	0.0058	0.0018	0.0015	0.0351	0.022	0.0334	0.0732	0.0205	0.087	0.0018
15	rs12900622	58731455	0.73	1.84921394662847	0.92	0.226487429171296	0.0557521287639643	0.322138494996143	0.0097	0.0156	0.021	0.005	0.1535	0.0087	0.007	0.0652	0.0021	0.1101	0.1312	0.0288	0.0027	0.1186	0.026	0.007	0.0058	0.0018	0.0015	0.035	0.022	0.0334	0.0732	0.0205	0.0871	0.0017
15	rs16940302	58732221	0.73	1.84921394662847	0.92	0.226487429171296	0.056675122372007	0.31704947963292	0.0097	0.0156	0.021	0.005	0.1534	0.0087	0.0071	0.0652	0.0021	0.1101	0.1312	0.0288	0.0027	0.1186	0.0261	0.007	0.0058	0.0018	0.0015	0.035	0.0219	0.0334	0.0732	0.0205	0.0871	0.0017
15	rs261339	58734489	0.73	1.84921394662847	0.92	0.226487429171296	0.0585697456002795	0.321774202084784	0.0097	0.0156	0.021	0.0049	0.1533	0.0087	0.0071	0.0652	0.0021	0.1102	0.1313	0.0288	0.0027	0.1185	0.0263	0.007	0.0057	0.0018	0.0015	0.035	0.0219	0.0334	0.0732	0.0205	0.0873	0.0017
15	rs12438071	58735823	0.73	1.84921394662847	0.92	0.226487429171296	0.060394175559787	0.31487581964768	0.0097	0.0157	0.021	0.0049	0.1531	0.0087	0.0071	0.0652	0.0021	0.1103	0.1313	0.0289	0.0027	0.1184	0.0263	0.0069	0.0058	0.0018	0.0015	0.035	0.0218	0.0334	0.0732	0.0206	0.0874	0.0016
15	rs79119207	58740443	0.72	1.95403770947974	0.92	0.226487429171296	0.0646015105372477	0.311022509625061	0.0096	0.0157	0.0211	0.0049	0.1527	0.0086	0.007	0.0651	0.0021	0.1106	0.1313	0.029	0.0026	0.1183	0.0264	0.0069	0.0058	0.0018	0.0015	0.0351	0.0218	0.0334	0.0731	0.0205	0.0879	0.0016
15	rs574104	58741246	0.72	1.95403770947974	0.92	0.226487429171296	0.0659732587714168	0.317895986017691	0.0096	0.0157	0.0211	0.0049	0.1526	0.0086	0.007	0.065	0.0021	0.1107	0.1313	0.0291	0.0026	0.1182	0.0264	0.0069	0.0058	0.0018	0.0015	0.0351	0.0218	0.0334	0.073	0.0205	0.088	0.0015
15	rs261336	58742418	0.72	1.95403770947974	0.92	0.226487429171296	0.0693633459763689	0.313670147471775	0.0096	0.0157	0.0212	0.0049	0.1525	0.0086	0.007	0.0649	0.0021	0.111	0.1312	0.0292	0.0026	0.1182	0.0264	0.0068	0.0058	0.0018	0.0014	0.0351	0.0219	0.0335	0.0729	0.0205	0.0881	0.0015
15	rs11858164	58742731	0.72	1.95403770947974	0.92	0.226487429171296	0.0697309787366008	0.312826994123563	0.0096	0.0157	0.0212	0.005	0.1525	0.0086	0.007	0.0648	0.0021	0.111	0.1312	0.0293	0.0026	0.1183	0.0264	0.0067	0.0058	0.0017	0.0014	0.0351	0.0219	0.0335	0.0728	0.0206	0.0881	0.0015
15	rs657045	58743901	0.72	1.95403770947974	0.92	0.226487429171296	0.0611043308929377	0.308741294732316	0.0099	0.0158	0.0215	0.0052	0.1522	0.0086	0.0068	0.0647	0.0021	0.1111	0.131	0.0296	0.0026	0.1184	0.0266	0.0067	0.0059	0.0017	0.0013	0.0351	0.0219	0.0334	0.0728	0.0207	0.0875	0.0015
15	rs10152202	58744348	0.72	1.95403770947974	0.92	0.226487429171296	0.0576804335396312	0.32590994164905	0.0098	0.0159	0.0216	0.0054	0.1513	0.0088	0.0067	0.0646	0.0021	0.1111	0.1309	0.0303	0.0026	0.118	0.027	0.0068	0.0061	0.0017	0.0013	0.0348	0.022	0.0332	0.0726	0.0208	0.0876	0.0015
15	rs35138338	58744481	0.72	1.95403770947974	0.92	0.226487429171296	0.0597819100965037	0.334841650569436	0.0098	0.0159	0.0216	0.0055	0.1511	0.0088	0.0068	0.0645	0.0021	0.111	0.1307	0.0304	0.0026	0.1182	0.027	0.0068	0.0062	0.0017	0.0013	0.0347	0.0219	0.0331	0.0727	0.0209	0.0874	0.0015
15	rs11071383	58744970	0.72	1.95403770947974	0.92	0.226487429171296	0.0658352321636195	0.323232101297956	0.0098	0.0162	0.0217	0.0057	0.151	0.009	0.0069	0.0647	0.002	0.1109	0.1301	0.0306	0.0027	0.1183	0.0275	0.0068	0.0064	0.0016	0.0012	0.0345	0.0217	0.0328	0.0729	0.0208	0.0873	0.0015
15	rs3825776	58746830	0.71	2.06226788331015	0.92	0.226487429171296	0.102456825282567	0.327373311571204	0.0091	0.0164	0.0221	0.0062	0.1534	0.009	0.0066	0.0633	0.0019	0.1115	0.1305	0.0302	0.0026	0.1169	0.0295	0.0067	0.0064	0.0017	0.0011	0.0339	0.0215	0.0311	0.0733	0.0209	0.0869	0.0016
15	rs4775050	58749060	0.71	2.06226788331015	0.92	0.226487429171296	0.109152092934403	0.318864238315384	0.0091	0.0164	0.022	0.0062	0.1536	0.009	0.0066	0.0634	0.002	0.1116	0.1307	0.0301	0.0026	0.1168	0.0296	0.0067	0.0064	0.0017	0.0011	0.0338	0.0214	0.031	0.0732	0.0209	0.0869	0.0016
15	rs79787170	58754942	0.71	2.06226788331015	0.92	0.226487429171296	0.105278806202435	0.313429177770568	0.009	0.0164	0.0219	0.0062	0.1537	0.0089	0.0065	0.0632	0.0019	0.1119	0.131	0.0301	0.0026	0.1168	0.0298	0.0067	0.0064	0.0017	0.0012	0.0336	0.0215	0.0308	0.073	0.021	0.0869	0.0016
15	rs35633916	58757426	0.71	2.06226788331015	0.92	0.226487429171296	0.106051869193655	0.303477778828455	0.009	0.0165	0.0218	0.0063	0.1538	0.0089	0.0065	0.0633	0.002	0.112	0.1311	0.03	0.0026	0.1167	0.0298	0.0067	0.0064	0.0018	0.0012	0.0335	0.0215	0.0308	0.0729	0.021	0.087	0.0016
15	rs7182229	58765183	0.71	2.06226788331015	0.92	0.226487429171296	0.119964402008865	0.281998811628189	0.009	0.0165	0.0216	0.0063	0.1537	0.009	0.0065	0.0634	0.0021	0.112	0.1314	0.0299	0.0026	0.1167	0.03	0.0067	0.0064	0.0018	0.0013	0.0334	0.0215	0.0306	0.0728	0.021	0.0869	0.0016
15	rs79612456	58766286	0.71	2.06226788331015	0.92	0.226487429171296	0.11935999676563	0.280716080362443	0.009	0.0166	0.0216	0.0063	0.1537	0.009	0.0065	0.0635	0.002	0.112	0.1314	0.0299	0.0026	0.1166	0.03	0.0067	0.0064	0.0018	0.0013	0.0333	0.0215	0.0306	0.0727	0.021	0.0869	0.0016
15	rs877480	58767425	0.71	2.06226788331015	0.92	0.226487429171296	0.126855499061475	0.275139778890467	0.009	0.0166	0.0215	0.0063	0.1538	0.009	0.0065	0.0635	0.002	0.112	0.1315	0.0299	0.0026	0.1166	0.03	0.0067	0.0063	0.0018	0.0014	0.0333	0.0215	0.0305	0.0728	0.0211	0.0868	0.0016
15	rs116915182	58771661	0.71	2.06226788331015	0.92	0.226487429171296	0.147370357131715	0.266381645968273	0.0091	0.0166	0.0214	0.0063	0.1537	0.0091	0.0064	0.0634	0.0021	0.112	0.1315	0.0299	0.0026	0.1166	0.0301	0.0068	0.0063	0.0018	0.0014	0.0332	0.0215	0.0304	0.0728	0.0211	0.0867	0.0016
15	rs34888457	58772223	0.71	2.06226788331015	0.92	0.226487429171296	0.151516066079773	0.26592313197006	0.0091	0.0166	0.0214	0.0063	0.1537	0.0091	0.0064	0.0634	0.0021	0.112	0.1315	0.0299	0.0026	0.1166	0.0301	0.0068	0.0063	0.0018	0.0014	0.0332	0.0215	0.0304	0.0728	0.0211	0.0867	0.0016
15	rs117574640	58775005	0.71	2.06226788331015	0.92	0.226487429171296	0.146425840381291	0.265006842170924	0.0091	0.0167	0.0213	0.0063	0.1537	0.0092	0.0063	0.0634	0.002	0.1122	0.1315	0.0299	0.0026	0.1166	0.0301	0.0068	0.0063	0.0018	0.0014	0.0332	0.0215	0.0304	0.0728	0.0211	0.0867	0.0016
15	rs7172209	58775418	0.71	2.06226788331015	0.92	0.226487429171296	0.145258359301871	0.26535033540418	0.0091	0.0167	0.0213	0.0063	0.1537	0.0092	0.0063	0.0634	0.002	0.1122	0.1315	0.0299	0.0026	0.1166	0.0301	0.0068	0.0063	0.0018	0.0014	0.0331	0.0215	0.0304	0.0728	0.0211	0.0867	0.0016
15	rs35795657	58780006	0.71	2.06226788331015	0.92	0.226487429171296	0.141661749941232	0.264892375237076	0.009	0.0167	0.0215	0.0063	0.1537	0.0092	0.0063	0.0634	0.002	0.1122	0.1315	0.0299	0.0027	0.1166	0.0301	0.0069	0.0063	0.0018	0.0015	0.0331	0.0216	0.0305	0.0727	0.0211	0.0867	0.0017
15	rs12592407	58781095	0.71	2.06226788331015	0.93	0.198940398764014	0.171873434649387	0.276066770175467	0.009	0.0166	0.0215	0.0064	0.1536	0.0093	0.0063	0.0634	0.002	0.1121	0.1314	0.03	0.0027	0.1166	0.0302	0.0069	0.0063	0.0018	0.0015	0.0331	0.0215	0.0305	0.0727	0.0211	0.0867	0.0016
15	rs57298109	58785023	0.71	2.06226788331015	0.93	0.198940398764014	0.184081662246558	0.276646627252981	0.0091	0.0166	0.0214	0.0064	0.1538	0.0094	0.0063	0.0634	0.002	0.112	0.1313	0.0301	0.0027	0.1166	0.0302	0.007	0.0063	0.0018	0.0015	0.0331	0.0215	0.0305	0.0725	0.0211	0.0865	0.0016
15	rs35072731	58786999	0.71	2.06226788331015	0.93	0.198940398764014	0.187331396866501	0.27827221714085	0.0091	0.0166	0.0213	0.0064	0.1539	0.0095	0.0064	0.0633	0.002	0.112	0.1313	0.03	0.0027	0.1166	0.0302	0.0069	0.0063	0.0018	0.0015	0.033	0.0215	0.0305	0.0724	0.0211	0.0865	0.0016
15	rs59265220	58787377	0.71	2.06226788331015	0.92	0.226487429171296	0.189062851874055	0.278039810743742	0.0091	0.0167	0.0213	0.0064	0.154	0.0095	0.0064	0.0633	0.002	0.112	0.1313	0.03	0.0027	0.1166	0.0302	0.0069	0.0063	0.0018	0.0015	0.033	0.0215	0.0305	0.0724	0.0212	0.0865	0.0016
15	rs2414586	58788008	0.71	2.06226788331015	0.92	0.226487429171296	0.190955227323539	0.278620938602695	0.0091	0.0167	0.0213	0.0065	0.154	0.0096	0.0064	0.0633	0.002	0.112	0.1313	0.03	0.0027	0.1165	0.0302	0.0069	0.0064	0.0018	0.0015	0.0329	0.0215	0.0304	0.0723	0.0212	0.0865	0.0016
15	rs55995747	58789530	0.71	2.06226788331015	0.92	0.226487429171296	0.185795842068776	0.283984731142961	0.0091	0.0167	0.0213	0.0065	0.1543	0.0096	0.0065	0.0633	0.002	0.1122	0.1312	0.03	0.0027	0.1163	0.0302	0.0069	0.0064	0.0018	0.0015	0.0329	0.0215	0.0304	0.0722	0.0212	0.0865	0.0016
15	rs112694435	58790650	0.72	1.95403770947974	0.92	0.226487429171296	0.188610287406298	0.286092103997928	0.009	0.0167	0.0213	0.0065	0.1544	0.0097	0.0066	0.0633	0.002	0.1122	0.1311	0.03	0.0028	0.1162	0.0302	0.0069	0.0064	0.0018	0.0016	0.0328	0.0215	0.0303	0.0721	0.0212	0.0863	0.0016
15	rs1869142	58792456	0.72	1.95403770947974	0.92	0.226487429171296	0.214221161091925	0.304910597509606	0.0089	0.0166	0.0213	0.0067	0.1546	0.0099	0.0068	0.0633	0.002	0.1123	0.1305	0.0301	0.0028	0.116	0.0303	0.0069	0.0066	0.0018	0.0016	0.0327	0.0215	0.0302	0.072	0.0214	0.0862	0.0016
15	rs12898801	58798554	0.71	2.06226788331015	0.91	0.256642068151906	0.463319467720697	0.419787997705509	0.0087	0.0165	0.0213	0.0077	0.1548	0.0111	0.0082	0.0631	0.0022	0.1128	0.1272	0.0308	0.0032	0.1148	0.0312	0.0072	0.0074	0.0019	0.0019	0.0316	0.021	0.0296	0.0712	0.0222	0.0853	0.0017
15	rs12898984	58798706	0.71	2.06226788331015	0.91	0.256642068151906	0.48557343492309	0.428582044452639	0.0087	0.0164	0.0213	0.0077	0.1547	0.0111	0.0082	0.063	0.0022	0.1128	0.1271	0.0308	0.0032	0.1149	0.0313	0.0071	0.0074	0.0019	0.0019	0.0317	0.021	0.0296	0.0712	0.0222	0.0853	0.0017
15	rs4581653	58801142	0.71	2.06226788331015	0.91	0.256642068151906	0.482035755196983	0.491735947166663	0.0086	0.0164	0.0214	0.0078	0.1546	0.0111	0.0085	0.063	0.002	0.1132	0.1269	0.0308	0.0032	0.1149	0.0313	0.0072	0.0075	0.0019	0.0016	0.0318	0.021	0.0295	0.071	0.0222	0.0853	0.0018
15	rs4613005	58801234	0.71	2.06226788331015	0.91	0.256642068151906	0.47186580132449	0.493647312221015	0.0086	0.0164	0.0214	0.0078	0.1546	0.0111	0.0085	0.063	0.002	0.1132	0.1269	0.0309	0.0032	0.1149	0.0314	0.0072	0.0075	0.0019	0.0016	0.0318	0.021	0.0295	0.071	0.0222	0.0853	0.0018
15	rs72743010	58801585	0.71	2.06226788331015	0.91	0.256642068151906	0.460406839916425	0.489144996435761	0.0086	0.0164	0.0214	0.0078	0.1546	0.0111	0.0085	0.063	0.002	0.1132	0.1269	0.0309	0.0032	0.1149	0.0314	0.0072	0.0075	0.0019	0.0016	0.0318	0.021	0.0295	0.071	0.0223	0.0852	0.0017
15	rs117078908	58802478	0.71	2.06226788331015	0.91	0.256642068151906	0.447351584849544	0.488191322183654	0.0086	0.0164	0.0213	0.0078	0.1547	0.011	0.0085	0.0632	0.0019	0.1132	0.1268	0.0309	0.0032	0.1149	0.0314	0.0072	0.0075	0.0019	0.0015	0.0319	0.0211	0.0296	0.0709	0.0223	0.0851	0.0017
15	rs77403298	58803444	0.72	1.95403770947974	0.91	0.256642068151906	0.442288056758065	0.489008727984637	0.0086	0.0164	0.0213	0.0078	0.1547	0.011	0.0085	0.0632	0.0019	0.1132	0.1268	0.0309	0.0032	0.1149	0.0314	0.0072	0.0075	0.0019	0.0015	0.0319	0.021	0.0296	0.0709	0.0224	0.0851	0.0017
15	rs11629762	58804106	0.72	1.95403770947974	0.91	0.256642068151906	0.444488692931632	0.498023258645714	0.0086	0.0164	0.0213	0.0078	0.1546	0.0111	0.0086	0.0632	0.0019	0.1132	0.1267	0.0309	0.0032	0.1149	0.0314	0.0072	0.0076	0.0019	0.0015	0.0319	0.021	0.0296	0.0709	0.0224	0.0851	0.0017
15	rs12904012	58804663	0.72	1.95403770947974	0.91	0.256642068151906	0.442525703936929	0.497338866831502	0.0086	0.0164	0.0213	0.0079	0.1547	0.0111	0.0086	0.0632	0.0019	0.1132	0.1267	0.0309	0.0032	0.1149	0.0314	0.0072	0.0076	0.0019	0.0015	0.0319	0.021	0.0296	0.0708	0.0224	0.085	0.0017
15	rs11635235	58811071	0.72	1.95403770947974	0.91	0.256642068151906	0.391883507493051	0.50707962899475	0.0085	0.0165	0.0213	0.0081	0.1552	0.0108	0.0088	0.0634	0.0019	0.1132	0.1263	0.0314	0.003	0.115	0.0316	0.0073	0.0076	0.002	0.0014	0.0316	0.0208	0.0298	0.0705	0.0226	0.084	0.0017
15	rs2899632	58811869	0.72	1.95403770947974	0.91	0.256642068151906	0.377479723280571	0.500077873694875	0.0086	0.0166	0.0212	0.0081	0.1558	0.0106	0.0088	0.0637	0.0019	0.1138	0.1256	0.0318	0.003	0.1147	0.0318	0.0072	0.0076	0.002	0.0014	0.0317	0.0207	0.03	0.0702	0.0227	0.0831	0.0018
15	rs8028759	58812199	0.72	1.95403770947974	0.91	0.256642068151906	0.360718139440837	0.500214924685902	0.0086	0.0166	0.0212	0.0081	0.1558	0.0106	0.0088	0.0637	0.0019	0.1138	0.1253	0.0319	0.003	0.1147	0.0318	0.0072	0.0076	0.002	0.0014	0.0317	0.0208	0.0301	0.0702	0.0228	0.0831	0.0018
15	rs112867536	58812961	0.72	1.95403770947974	0.91	0.256642068151906	0.32439798168297	0.499666778159283	0.0085	0.0165	0.0211	0.0081	0.1558	0.0105	0.0088	0.0638	0.0019	0.1138	0.1254	0.0319	0.003	0.1148	0.0317	0.0072	0.0076	0.002	0.0014	0.0316	0.0207	0.0301	0.0702	0.0228	0.0831	0.0018
15	rs35120591	58814992	0.72	1.95403770947974	0.91	0.256642068151906	0.270463692468333	0.494877048810358	0.0085	0.0165	0.0211	0.0081	0.1556	0.0104	0.0088	0.0641	0.0019	0.1136	0.1255	0.0319	0.003	0.115	0.0314	0.0071	0.0077	0.002	0.0014	0.0317	0.0205	0.0302	0.0702	0.023	0.0832	0.0018
15	rs9652472	58818783	0.72	1.95403770947974	0.91	0.256642068151906	0.227489024794648	0.49884484575666	0.0081	0.0165	0.0211	0.008	0.1565	0.0103	0.0087	0.0642	0.0019	0.1134	0.1253	0.0319	0.0029	0.1151	0.0311	0.0071	0.0076	0.0021	0.0014	0.0316	0.0205	0.0305	0.0699	0.0232	0.0831	0.0019
15	rs4775070	58820978	0.72	1.95403770947974	0.91	0.256642068151906	0.219935019649496	0.495560573879365	0.0081	0.0166	0.0211	0.008	0.1566	0.0102	0.0087	0.0643	0.0019	0.1134	0.1251	0.0319	0.0028	0.1152	0.0311	0.007	0.0076	0.002	0.0016	0.0316	0.0205	0.0305	0.0698	0.0233	0.0831	0.0019
15	rs1968689	58822785	0.73	1.84921394662847	0.91	0.256642068151906	0.216252143740311	0.492691392231555	0.0081	0.0166	0.0211	0.008	0.1566	0.0102	0.0087	0.0643	0.0019	0.1133	0.1251	0.032	0.0028	0.1153	0.031	0.007	0.0076	0.0021	0.0016	0.0316	0.0205	0.0306	0.0698	0.0233	0.0831	0.0019
15	rs17269348	58824641	0.73	1.84921394662847	0.91	0.256642068151906	0.220716969369665	0.489826484915839	0.0081	0.0166	0.0211	0.008	0.1566	0.0102	0.0087	0.0643	0.0019	0.1132	0.1249	0.032	0.0028	0.1154	0.031	0.0069	0.0076	0.0021	0.0016	0.0316	0.0206	0.0306	0.0697	0.0234	0.0831	0.0019
15	rs74739345	58824744	0.73	1.84921394662847	0.91	0.256642068151906	0.224733212664971	0.490371851032658	0.0081	0.0166	0.0211	0.008	0.1566	0.0102	0.0087	0.0643	0.0019	0.1132	0.1249	0.032	0.0028	0.1154	0.031	0.0069	0.0076	0.0021	0.0016	0.0316	0.0206	0.0305	0.0697	0.0234	0.0831	0.0019
15	rs80051335	58826234	0.73	1.84921394662847	0.91	0.256642068151906	0.201673570270599	0.463431723938066	0.0079	0.0166	0.021	0.008	0.157	0.0101	0.0086	0.0646	0.002	0.1127	0.1244	0.0323	0.0029	0.1158	0.031	0.0069	0.0076	0.0022	0.0017	0.0315	0.0206	0.0304	0.0693	0.0237	0.083	0.002
15	rs10518984	58827870	0.75	1.64971298194441	0.91	0.256642068151906	0.164676407865571	0.393963971887036	0.0073	0.0168	0.0205	0.008	0.1585	0.0093	0.0085	0.0658	0.0021	0.1107	0.1223	0.034	0.003	0.1176	0.0311	0.0066	0.0074	0.0029	0.0021	0.0312	0.0208	0.0302	0.0669	0.0254	0.0827	0.0024
15	rs11857019	58828217	0.75	1.64971298194441	0.91	0.256642068151906	0.172767771984249	0.397054497702307	0.0071	0.0168	0.0203	0.008	0.159	0.009	0.0084	0.0662	0.0022	0.1103	0.122	0.0345	0.0031	0.1181	0.0312	0.0065	0.0073	0.0029	0.0022	0.0311	0.0207	0.0302	0.066	0.0259	0.0826	0.0024
15	rs8035006	58829215	0.76	1.55499655060948	0.91	0.256642068151906	0.282160105900319	0.4002808624299	0.0066	0.017	0.0197	0.008	0.161	0.0081	0.0081	0.0681	0.0024	0.1094	0.121	0.0357	0.0033	0.1198	0.0314	0.0061	0.0068	0.0031	0.0024	0.0308	0.0204	0.0298	0.0639	0.0271	0.0817	0.0025
15	rs11633191	58830966	0.77	1.46360790478102	0.91	0.256642068151906	0.344451575133065	0.378612462724672	0.0064	0.0172	0.0191	0.0078	0.1627	0.0075	0.0078	0.0701	0.0023	0.1107	0.12	0.0363	0.0034	0.1203	0.0312	0.0059	0.0064	0.003	0.0025	0.0306	0.0201	0.0297	0.063	0.0275	0.0802	0.0025
15	rs2233739	58831442	0.77	1.46360790478102	0.91	0.256642068151906	0.347074468601904	0.379503284695167	0.0064	0.0172	0.019	0.0077	0.163	0.0073	0.0078	0.0702	0.0023	0.1108	0.1202	0.0363	0.0033	0.1205	0.0311	0.0058	0.0063	0.003	0.0025	0.0304	0.02	0.0296	0.0628	0.0276	0.0801	0.0024
15	rs11631482	58833440	0.77	1.46360790478102	0.91	0.256642068151906	0.38708894052054	0.33631659980073	0.0064	0.0172	0.0181	0.0076	0.1639	0.0068	0.0076	0.0711	0.0023	0.1106	0.1209	0.0366	0.0033	0.1216	0.0306	0.0056	0.006	0.003	0.0025	0.0301	0.0199	0.0295	0.0632	0.0278	0.0798	0.0024
15	rs6078	58833993	0.77	1.46360790478102	0.91	0.256642068151906	0.412907755469291	0.33447320802936	0.0064	0.0171	0.0178	0.0073	0.1646	0.0065	0.0073	0.0714	0.0022	0.1109	0.1212	0.0366	0.0033	0.1221	0.0303	0.0054	0.0056	0.0029	0.0025	0.0301	0.0199	0.0293	0.0634	0.0278	0.0797	0.0023
15	rs2242062	58834391	0.77	1.46360790478102	0.9	0.289513196358555	0.417802140953935	0.322745919414455	0.0063	0.0171	0.0176	0.0073	0.1651	0.0063	0.0072	0.0717	0.0022	0.1109	0.1215	0.0366	0.0033	0.1224	0.0301	0.0053	0.0055	0.0029	0.0024	0.03	0.0199	0.0292	0.0634	0.028	0.0796	0.0023
15	rs16940472	58835317	0.77	1.46360790478102	0.9	0.289513196358555	0.466789858494239	0.331284996328168	0.0062	0.0168	0.0174	0.007	0.1671	0.0056	0.0067	0.0728	0.002	0.111	0.1225	0.0365	0.0033	0.1235	0.0295	0.0051	0.0052	0.0026	0.0022	0.0297	0.0198	0.0283	0.0634	0.0281	0.0796	0.0022
15	rs41292506	58835639	0.77	1.46360790478102	0.9	0.289513196358555	0.503006202886948	0.348929055423898	0.0062	0.0167	0.0172	0.0068	0.1679	0.0053	0.0065	0.0732	0.0019	0.1111	0.123	0.0366	0.0033	0.124	0.0295	0.0049	0.005	0.0025	0.0021	0.0296	0.0198	0.0281	0.0633	0.0281	0.0796	0.0022
15	rs12592139	58836938	0.77	1.46360790478102	0.89	0.325204496311925	0.646307704630371	0.484109577421359	0.0061	0.0165	0.0164	0.0064	0.1702	0.0044	0.006	0.0741	0.0018	0.1108	0.1243	0.0366	0.0032	0.125	0.0292	0.0046	0.0045	0.0022	0.002	0.0291	0.0197	0.0274	0.0634	0.0281	0.08	0.002
15	rs74017973	58837063	0.77	1.46360790478102	0.89	0.325204496311925	0.658015086473929	0.469084587700035	0.0061	0.0165	0.0164	0.0064	0.1704	0.0043	0.006	0.0742	0.0018	0.1108	0.1244	0.0366	0.0032	0.1251	0.0291	0.0046	0.0045	0.0022	0.002	0.0291	0.0197	0.0274	0.0633	0.0281	0.08	0.002
15	rs17190650	58837394	0.77	1.46360790478102	0.9	0.289513196358555	0.710826749452129	0.418479686400131	0.0061	0.0165	0.0162	0.0063	0.1709	0.0041	0.0059	0.0746	0.0017	0.1108	0.1246	0.0366	0.0032	0.1253	0.029	0.0046	0.0044	0.0022	0.0019	0.0291	0.0198	0.0272	0.0633	0.0282	0.0801	0.002
15	rs55733523	58837718	0.77	1.46360790478102	0.89	0.325204496311925	0.873965934876583	0.366833319795949	0.0061	0.0164	0.0159	0.0062	0.1712	0.004	0.0058	0.0759	0.0016	0.1108	0.1253	0.0365	0.0032	0.1261	0.0288	0.0045	0.0044	0.0021	0.0019	0.029	0.0198	0.0265	0.0631	0.0282	0.0798	0.0019
15	rs11633043	58837722	0.77	1.46360790478102	0.89	0.325204496311925	0.88071265788686	0.363936452423715	0.0061	0.0164	0.0159	0.0062	0.1712	0.004	0.0058	0.076	0.0016	0.1108	0.1253	0.0365	0.0032	0.1261	0.0288	0.0045	0.0044	0.0021	0.0019	0.029	0.0198	0.0265	0.0631	0.0282	0.0798	0.0019
15	rs6083	58838010	0.77	1.46360790478102	0.89	0.325204496311925	0.952229856792041	0.35428594056616	0.006	0.0163	0.0157	0.0061	0.1713	0.0038	0.0057	0.0765	0.0015	0.1108	0.1259	0.0363	0.0032	0.1264	0.0286	0.0044	0.0042	0.002	0.0018	0.0291	0.0198	0.0264	0.0631	0.0281	0.0799	0.0019
15	rs10459627	58838959	0.77	1.46360790478102	0.89	0.325204496311925	0.970979273222844	0.356035074889477	0.0059	0.0163	0.0156	0.006	0.1722	0.0037	0.0055	0.0767	0.0014	0.1101	0.1263	0.0363	0.0032	0.1273	0.0284	0.0043	0.0042	0.0019	0.0017	0.0289	0.0199	0.0261	0.0634	0.028	0.0799	0.0018
15	rs2242064	58839272	0.77	1.46360790478102	0.89	0.325204496311925	0.994584272051259	0.345701403819056	0.0059	0.0163	0.0155	0.006	0.1722	0.0037	0.0055	0.0768	0.0014	0.1101	0.1265	0.0363	0.0034	0.1273	0.0284	0.0043	0.0042	0.0019	0.0017	0.0289	0.0199	0.0261	0.0634	0.028	0.0798	0.0018
15	rs2242065	58839298	0.77	1.46360790478102	0.89	0.325204496311925	0.987657682348475	0.34644548006764	0.0059	0.0163	0.0155	0.006	0.1722	0.0037	0.0055	0.0768	0.0014	0.1101	0.1265	0.0363	0.0034	0.1273	0.0284	0.0043	0.0042	0.0019	0.0017	0.0289	0.0199	0.0261	0.0634	0.028	0.0798	0.0018
15	rs12908645	58845961	0.77	1.46360790478102	0.88	0.363814363818289	1.00780785665874	0.352165307470376	0.0059	0.0163	0.0155	0.0058	0.1722	0.0037	0.0054	0.0771	0.0014	0.1102	0.1272	0.0364	0.0034	0.1274	0.0283	0.0042	0.004	0.0019	0.0017	0.0288	0.0199	0.0261	0.0634	0.0279	0.0796	0.0018
15	rs3829462	58853079	0.77	1.46360790478102	0.88	0.363814363818289	1.06774710071885	0.377086704297892	0.0058	0.0162	0.0152	0.0055	0.1721	0.0035	0.0049	0.0779	0.0012	0.1101	0.1277	0.0367	0.0036	0.1281	0.0281	0.0039	0.0039	0.0018	0.0018	0.0286	0.0197	0.0262	0.0637	0.0279	0.0796	0.0017
15	rs3829460	58857945	0.77	1.46360790478102	0.88	0.363814363818289	1.11343141447043	0.380522083691807	0.0058	0.0162	0.0152	0.0055	0.1721	0.0034	0.0048	0.0781	0.0011	0.11	0.1278	0.0367	0.0037	0.1283	0.028	0.0039	0.0039	0.0018	0.0018	0.0286	0.0196	0.0262	0.0637	0.0279	0.0796	0.0017
15	rs62002359	58863541	0.77	1.46360790478102	0.88	0.363814363818289	1.1262764036579	0.384349363002123	0.0057	0.0163	0.0152	0.0055	0.1722	0.0034	0.0047	0.0783	0.0011	0.11	0.1278	0.0367	0.0037	0.1284	0.028	0.0039	0.004	0.0018	0.0016	0.0285	0.0196	0.0262	0.064	0.0279	0.0793	0.0017
15	rs4774308	58866156	0.77	1.46360790478102	0.88	0.363814363818289	1.13827541837022	0.384860473236646	0.0057	0.0164	0.0151	0.0054	0.1723	0.0034	0.0046	0.0783	0.0011	0.11	0.1279	0.0367	0.0038	0.1284	0.028	0.0039	0.004	0.0018	0.0016	0.0285	0.0196	0.0261	0.064	0.0279	0.0793	0.0017
15	rs17269411	58867977	0.77	1.46360790478102	0.88	0.363814363818289	1.14325208038609	0.396925592817307	0.0056	0.0163	0.015	0.0053	0.1725	0.0033	0.0045	0.0785	0.0011	0.11	0.128	0.0367	0.0038	0.1285	0.028	0.0038	0.0039	0.0018	0.0016	0.0285	0.0196	0.0261	0.0642	0.0279	0.0792	0.0016
15	rs72743058	58881788	0.77	1.46360790478102	0.87	0.405435896572436	1.23259821692995	0.428976954637315	0.0056	0.0161	0.0147	0.005	0.1735	0.0031	0.0042	0.0789	0.001	0.1097	0.1283	0.0366	0.0038	0.1289	0.0279	0.0037	0.0038	0.0018	0.0015	0.0286	0.0195	0.0262	0.0648	0.0279	0.079	0.0016
15	rs77403331	58892450	0.77	1.46360790478102	0.87	0.405435896572436	1.25177372514621	0.431348465334757	0.0055	0.0161	0.0146	0.0049	0.1737	0.0031	0.0042	0.079	0.001	0.1096	0.1283	0.0365	0.0038	0.1289	0.0279	0.0037	0.0038	0.0018	0.0015	0.0286	0.0195	0.0262	0.0649	0.0279	0.0789	0.0016
15	rs17236146	58915438	0.77	1.46360790478102	0.87	0.405435896572436	1.27228986211871	0.457930804055189	0.0055	0.016	0.0145	0.0048	0.174	0.003	0.004	0.0792	9e-04	0.1097	0.1284	0.0363	0.0037	0.1292	0.028	0.0036	0.0037	0.0018	0.0013	0.0287	0.0195	0.0262	0.0651	0.0278	0.0789	0.0015
15	rs74620022	58919114	0.77	1.46360790478102	0.87	0.405435896572436	1.27748612055667	0.459404968286183	0.0055	0.016	0.0145	0.0047	0.1741	0.003	0.004	0.0793	9e-04	0.1097	0.1284	0.0363	0.0037	0.1292	0.028	0.0036	0.0037	0.0018	0.0013	0.0287	0.0195	0.0262	0.0651	0.0278	0.079	0.0015
15	rs7165402	58932932	0.77	1.46360790478102	0.87	0.405435896572436	1.35726234500698	0.488599981162082	0.0054	0.0159	0.0145	0.0047	0.1744	0.003	0.0039	0.0794	9e-04	0.1096	0.1284	0.0362	0.0037	0.1294	0.0281	0.0036	0.0037	0.0018	0.0012	0.0287	0.0195	0.0262	0.0651	0.0278	0.079	0.0014
15	rs7180487	58939190	0.77	1.46360790478102	0.87	0.405435896572436	1.39294231585717	0.495970804679418	0.0054	0.0159	0.0144	0.0047	0.1746	0.0029	0.0039	0.0795	9e-04	0.1097	0.1285	0.0362	0.0037	0.1295	0.0281	0.0036	0.0036	0.0018	0.0012	0.0287	0.0195	0.0262	0.0651	0.0278	0.0789	0.0014
15	rs73426521	58942674	0.77	1.46360790478102	0.87	0.405435896572436	1.40243043362352	0.49884484575666	0.0054	0.0159	0.0144	0.0047	0.1746	0.0029	0.0039	0.0795	9e-04	0.1097	0.1285	0.0362	0.0037	0.1295	0.0281	0.0036	0.0036	0.0018	0.0012	0.0287	0.0195	0.0262	0.0651	0.0278	0.0789	0.0014
15	rs2114573	58952807	0.77	1.46360790478102	0.87	0.405435896572436	1.42748748819611	0.506804584956283	0.0054	0.0159	0.0144	0.0047	0.1747	0.0029	0.0038	0.0796	9e-04	0.1097	0.1285	0.0362	0.0037	0.1296	0.028	0.0036	0.0036	0.0018	0.0012	0.0288	0.0195	0.0262	0.0651	0.0278	0.0789	0.0014
15	rs79755558	58958426	0.77	1.46360790478102	0.87	0.405435896572436	1.43557997567193	0.516177204974942	0.0054	0.0159	0.0144	0.0046	0.1749	0.0029	0.0038	0.0796	8e-04	0.1097	0.1285	0.0362	0.0037	0.1297	0.028	0.0035	0.0035	0.0018	0.0011	0.0288	0.0195	0.0262	0.0651	0.0278	0.0789	0.0014
15	rs80236739	58972699	0.77	1.46360790478102	0.87	0.405435896572436	1.48398805555445	0.542871462315135	0.0054	0.0159	0.0143	0.0046	0.1754	0.0029	0.0037	0.0798	8e-04	0.1096	0.1284	0.0362	0.0036	0.1299	0.0279	0.0035	0.0034	0.0018	0.001	0.0289	0.0195	0.0262	0.0651	0.0277	0.079	0.0014
15	rs75048788	58978223	0.77	1.46360790478102	0.87	0.405435896572436	1.50705439557622	0.554654453264285	0.0054	0.0159	0.0143	0.0046	0.1756	0.0028	0.0037	0.0799	8e-04	0.1097	0.1283	0.0362	0.0036	0.1299	0.0278	0.0035	0.0034	0.0018	0.001	0.0289	0.0195	0.0262	0.0651	0.0277	0.079	0.0014
15	rs7179724	58983318	0.77	1.46360790478102	0.87	0.405435896572436	1.51158255297226	0.54777346065855	0.0054	0.0158	0.0143	0.0046	0.1757	0.0028	0.0037	0.08	8e-04	0.1097	0.1282	0.0361	0.0036	0.13	0.0278	0.0034	0.0034	0.0017	0.001	0.029	0.0195	0.0262	0.0651	0.0277	0.0791	0.0014
15	rs7161889	58983425	0.77	1.46360790478102	0.86	0.450156947394433	1.46791925013571	0.568620763111842	0.0054	0.0158	0.0149	0.0046	0.1756	0.0028	0.0037	0.08	8e-04	0.1097	0.1279	0.0361	0.0036	0.1299	0.0278	0.0034	0.0034	0.0017	0.001	0.0289	0.0195	0.0262	0.0652	0.0277	0.0791	0.0014
15	rs7163162	58983588	0.77	1.46360790478102	0.87	0.405435896572436	1.47001153873008	0.581105786254353	0.0053	0.0158	0.015	0.0046	0.1756	0.0028	0.0037	0.08	8e-04	0.1097	0.1279	0.0361	0.0036	0.1299	0.0278	0.0034	0.0034	0.0017	9e-04	0.0289	0.0195	0.0262	0.0651	0.0277	0.079	0.0013
15	rs4774310	58985164	0.77	1.46360790478102	0.87	0.405435896572436	1.47370061422064	0.584807048877221	0.0053	0.0158	0.015	0.0046	0.1756	0.0028	0.0037	0.08	8e-04	0.1097	0.1278	0.0361	0.0036	0.13	0.0278	0.0034	0.0034	0.0017	9e-04	0.0289	0.0196	0.0261	0.0652	0.0277	0.0791	0.0013
15	rs116948276	58992360	0.77	1.46360790478102	0.87	0.405435896572436	1.49570555484542	0.596087703354331	0.0053	0.0158	0.015	0.0046	0.1757	0.0028	0.0036	0.0801	8e-04	0.1097	0.1278	0.036	0.0036	0.13	0.0278	0.0034	0.0034	0.0017	9e-04	0.0289	0.0196	0.0261	0.0652	0.0278	0.0791	0.0013
15	rs11855190	58998932	0.77	1.46360790478102	0.87	0.405435896572436	1.53429738376049	0.610728269619797	0.0053	0.0158	0.015	0.0046	0.1757	0.0029	0.0036	0.0802	8e-04	0.1097	0.1278	0.0359	0.0036	0.1301	0.0277	0.0034	0.0034	0.0017	9e-04	0.029	0.0196	0.0261	0.0652	0.0278	0.0791	0.0012
15	rs75791299	59001506	0.77	1.46360790478102	0.87	0.405435896572436	1.53166627189842	0.608426136979839	0.0053	0.0158	0.015	0.0046	0.1757	0.0029	0.0036	0.0802	8e-04	0.1098	0.1279	0.0359	0.0036	0.1301	0.0277	0.0034	0.0034	0.0017	9e-04	0.0289	0.0196	0.026	0.0652	0.0278	0.0791	0.0012
15	rs7179540	59011063	0.77	1.46360790478102	0.86	0.450156947394433	1.49710990542135	0.583382816363233	0.0053	0.0158	0.015	0.0045	0.1757	0.003	0.0036	0.0803	8e-04	0.1098	0.1277	0.0357	0.0037	0.1298	0.0277	0.0034	0.0033	0.0017	9e-04	0.0289	0.0196	0.026	0.0652	0.0278	0.0792	0.0013
15	rs74597742	59012253	0.77	1.46360790478102	0.86	0.450156947394433	1.48558845734231	0.583525201975591	0.0053	0.0158	0.0149	0.0045	0.1758	0.003	0.0036	0.0803	8e-04	0.1098	0.1277	0.0357	0.0037	0.1298	0.0277	0.0034	0.0033	0.0017	9e-04	0.0289	0.0196	0.026	0.0652	0.0278	0.0793	0.0013
15	rs138101565	59012396	0.77	1.46360790478102	0.86	0.450156947394433	1.48318809161941	0.584379691336892	0.0053	0.0158	0.0149	0.0045	0.1758	0.003	0.0036	0.0803	8e-04	0.1098	0.1277	0.0357	0.0037	0.1298	0.0277	0.0034	0.0033	0.0017	9e-04	0.0289	0.0196	0.026	0.0652	0.0278	0.0793	0.0013
15	rs8023706	59023947	0.77	1.46360790478102	0.86	0.450156947394433	1.46473310722903	0.614329465855539	0.0052	0.0158	0.0149	0.0045	0.1758	0.003	0.0035	0.0804	8e-04	0.1098	0.1276	0.0358	0.0036	0.1299	0.0277	0.0034	0.0033	0.0017	9e-04	0.0289	0.0196	0.0261	0.0653	0.0278	0.0794	0.0012
15	rs35398058	59024220	0.77	1.46360790478102	0.86	0.450156947394433	1.46423550233177	0.614473617747617	0.0052	0.0158	0.0149	0.0045	0.1759	0.003	0.0035	0.0804	8e-04	0.1098	0.1276	0.0358	0.0036	0.1299	0.0277	0.0034	0.0033	0.0017	9e-04	0.0289	0.0196	0.0261	0.0653	0.0278	0.0794	0.0012
15	rs16940712	59027139	0.77	1.46360790478102	0.86	0.450156947394433	1.45389943471015	0.619523954200457	0.0052	0.0158	0.0148	0.0045	0.1758	0.003	0.0035	0.0804	8e-04	0.1099	0.1276	0.0358	0.0036	0.1299	0.0277	0.0034	0.0033	0.0017	9e-04	0.0289	0.0196	0.0261	0.0653	0.0278	0.0794	0.0012
15	rs72745007	59030856	0.77	1.46360790478102	0.86	0.450156947394433	1.43005156522769	0.625886719695506	0.0052	0.0158	0.0148	0.0045	0.1757	0.0031	0.0035	0.0801	8e-04	0.1099	0.1276	0.0358	0.0036	0.1299	0.0277	0.0034	0.0033	0.0017	9e-04	0.029	0.0196	0.0261	0.0652	0.0279	0.0796	0.0012
15	rs118181715	59042358	0.77	1.46360790478102	0.86	0.450156947394433	1.40115743783171	0.635314044445478	0.0052	0.0156	0.0148	0.0045	0.1754	0.0034	0.0035	0.0801	8e-04	0.11	0.1275	0.0359	0.0036	0.1296	0.0277	0.0034	0.0033	0.0017	8e-04	0.0292	0.0196	0.0262	0.0653	0.0279	0.0798	0.0012
15	rs77037882	59058012	0.77	1.46360790478102	0.86	0.450156947394433	1.39235621086584	0.646815896685219	0.0051	0.0156	0.0147	0.0044	0.1749	0.0039	0.0034	0.0802	7e-04	0.1102	0.1274	0.0359	0.0035	0.1292	0.0277	0.0034	0.0033	0.0017	8e-04	0.0297	0.0195	0.0262	0.0652	0.0279	0.08	0.0013
15	rs11858548	59061724	0.77	1.46360790478102	0.86	0.450156947394433	1.39470118283917	0.647545470589789	0.0051	0.0156	0.0146	0.0044	0.1748	0.004	0.0034	0.0802	7e-04	0.1102	0.1274	0.0359	0.0035	0.1292	0.0277	0.0034	0.0033	0.0017	8e-04	0.0297	0.0195	0.0262	0.0653	0.0279	0.0801	0.0013
15	rs17269439	59063144	0.77	1.46360790478102	0.86	0.450156947394433	1.40047215689594	0.641568600571146	0.0051	0.0156	0.0145	0.0044	0.1749	0.004	0.0034	0.0803	7e-04	0.1102	0.1275	0.0359	0.0035	0.1292	0.0277	0.0034	0.0032	0.0017	8e-04	0.0297	0.0195	0.0261	0.0653	0.0279	0.0801	0.0013
15	rs8029869	59064278	0.77	1.46360790478102	0.86	0.450156947394433	1.3954831671721	0.643316597342891	0.0051	0.0156	0.0145	0.0044	0.1749	0.004	0.0034	0.0803	7e-04	0.1102	0.1275	0.0359	0.0035	0.1291	0.0277	0.0034	0.0032	0.0017	8e-04	0.0297	0.0195	0.0261	0.0653	0.0279	0.0801	0.0013
15	rs8032298	59076501	0.77	1.46360790478102	0.86	0.450156947394433	1.40556579484379	0.638075926711057	0.0051	0.0155	0.0143	0.0043	0.175	0.004	0.0034	0.0803	7e-04	0.1103	0.1275	0.0358	0.0035	0.129	0.0278	0.0033	0.0033	0.0017	8e-04	0.0298	0.0195	0.0261	0.0655	0.0278	0.0803	0.0013
15	rs75888243	59080390	0.77	1.46360790478102	0.86	0.450156947394433	1.39313770463648	0.638948679344277	0.0051	0.0155	0.0143	0.0043	0.175	0.004	0.0034	0.0803	7e-04	0.1103	0.1275	0.0358	0.0035	0.129	0.0278	0.0033	0.0033	0.0017	8e-04	0.0298	0.0195	0.0261	0.0656	0.0278	0.0802	0.0013
15	rs12591310	59084268	0.77	1.46360790478102	0.86	0.450156947394433	1.38006929867258	0.631103936124809	0.0051	0.0155	0.0143	0.0043	0.175	0.004	0.0034	0.0803	7e-04	0.1103	0.1275	0.0358	0.0035	0.129	0.0278	0.0033	0.0033	0.0017	8e-04	0.0297	0.0195	0.0261	0.0655	0.0278	0.0804	0.0013
15	rs34546804	59091003	0.77	1.46360790478102	0.85	0.498060230126391	1.33354119309623	0.619957293136555	0.0051	0.0155	0.0143	0.0043	0.1749	0.004	0.0034	0.0803	8e-04	0.1104	0.1275	0.0359	0.0035	0.1289	0.0278	0.0033	0.0033	0.0017	8e-04	0.0297	0.0194	0.0261	0.0656	0.0277	0.0805	0.0013
15	rs28537903	59102279	0.77	1.46360790478102	0.85	0.498060230126391	1.31274781243119	0.6308138250199	0.0051	0.0154	0.0143	0.0043	0.1748	0.004	0.0034	0.0803	8e-04	0.1103	0.1273	0.0359	0.0035	0.1288	0.0277	0.0034	0.0033	0.0017	8e-04	0.0298	0.0194	0.0262	0.0657	0.0278	0.0807	0.0013
15	rs11631244	59106110	0.77	1.46360790478102	0.85	0.498060230126391	1.27332846556501	0.623860547113899	0.0051	0.0154	0.0143	0.0043	0.1747	0.004	0.0034	0.0803	8e-04	0.1104	0.1273	0.0359	0.0035	0.1288	0.0277	0.0034	0.0033	0.0017	8e-04	0.0298	0.0194	0.0262	0.0658	0.0277	0.0807	0.0013
15	rs661367	59153303	0.78	1.37552415152317	0.85	0.498060230126391	1.07162783867753	0.741984429402902	0.0049	0.0146	0.0145	0.004	0.1726	0.0037	0.0031	0.0815	7e-04	0.1104	0.128	0.0353	0.0032	0.1295	0.0267	0.0041	0.0033	0.0017	7e-04	0.0294	0.0192	0.0264	0.0682	0.0272	0.0819	0.001
15	rs61730176	59157098	0.78	1.37552415152317	0.85	0.498060230126391	1.09458535314397	0.760846276222802	0.0049	0.0144	0.0144	0.004	0.1726	0.0036	0.0031	0.0816	7e-04	0.1104	0.1281	0.0352	0.0031	0.1296	0.0267	0.0041	0.0033	0.0017	7e-04	0.0294	0.0192	0.0264	0.0683	0.0272	0.0819	0.001
15	rs7183404	59157634	0.78	1.37552415152317	0.85	0.498060230126391	1.10153722563713	0.769936352466618	0.0049	0.0144	0.0144	0.004	0.1725	0.0036	0.0031	0.0816	7e-04	0.1105	0.1281	0.0352	0.0031	0.1296	0.0267	0.0042	0.0033	0.0017	7e-04	0.0294	0.0192	0.0264	0.0684	0.0272	0.0819	0.001
15	rs7179456	59174539	0.78	1.37552415152317	0.85	0.498060230126391	1.15932584774182	0.802085857641288	0.0049	0.0144	0.0144	0.004	0.1725	0.0036	0.003	0.0816	7e-04	0.1105	0.1281	0.0352	0.0031	0.1297	0.0266	0.0043	0.0033	0.0017	7e-04	0.0294	0.0191	0.0264	0.0685	0.0272	0.082	9e-04
15	rs11858989	59175228	0.78	1.37552415152317	0.85	0.498060230126391	1.15523093201646	0.799332322199032	0.0049	0.0144	0.0144	0.004	0.1725	0.0036	0.003	0.0816	7e-04	0.1105	0.1282	0.0352	0.0031	0.1297	0.0266	0.0043	0.0033	0.0017	7e-04	0.0294	0.0191	0.0264	0.0685	0.0272	0.082	9e-04
15	rs112400142	59180748	0.78	1.37552415152317	0.85	0.498060230126391	1.14288985270922	0.795664077124631	0.0049	0.0144	0.0144	0.004	0.1725	0.0036	0.003	0.0817	7e-04	0.1105	0.1281	0.0352	0.0031	0.1296	0.0266	0.0043	0.0033	0.0017	7e-04	0.0294	0.0191	0.0264	0.0685	0.0272	0.082	9e-04
15	rs117402347	59216535	0.78	1.37552415152317	0.85	0.498060230126391	1.14071743707329	0.793678612483421	0.005	0.0145	0.0144	0.004	0.1723	0.0036	0.003	0.0819	7e-04	0.1105	0.128	0.0352	0.0031	0.1296	0.0266	0.0043	0.0034	0.0017	7e-04	0.0293	0.0191	0.0264	0.0686	0.0271	0.082	8e-04
15	rs72745082	59226509	0.78	1.37552415152317	0.85	0.498060230126391	1.14587958356924	0.789558340107016	0.005	0.0145	0.0144	0.004	0.1722	0.0036	0.0031	0.082	7e-04	0.1105	0.1279	0.0352	0.0031	0.1295	0.0266	0.0043	0.0034	0.0017	7e-04	0.0293	0.0191	0.0265	0.0686	0.0271	0.0821	8e-04
15	rs7180528	59237852	0.78	1.37552415152317	0.85	0.498060230126391	1.17731929452467	0.741683482747094	0.0052	0.015	0.0143	0.004	0.1726	0.0037	0.0031	0.0829	6e-04	0.1101	0.1276	0.035	0.0032	0.129	0.0267	0.0044	0.0035	0.0017	7e-04	0.029	0.0191	0.0265	0.0689	0.0269	0.0813	8e-04
15	rs4775106	59238261	0.78	1.37552415152317	0.85	0.498060230126391	1.22021870433499	0.747556758632198	0.0052	0.015	0.0143	0.004	0.1726	0.0037	0.0031	0.083	6e-04	0.1103	0.1276	0.035	0.0032	0.1288	0.0267	0.0045	0.0035	0.0017	7e-04	0.029	0.0191	0.0265	0.0689	0.027	0.0813	7e-04
15	rs78291326	59252947	0.78	1.37552415152317	0.85	0.498060230126391	1.18236219733564	0.740931233259208	0.0052	0.0149	0.0144	0.004	0.1726	0.0037	0.0031	0.0832	7e-04	0.1102	0.1275	0.0349	0.0032	0.1286	0.0266	0.0045	0.0036	0.0017	7e-04	0.0291	0.0191	0.0266	0.0689	0.0269	0.0815	7e-04
15	rs35473102	59253166	0.78	1.37552415152317	0.85	0.498060230126391	1.22486698753164	0.737473045454618	0.0052	0.0149	0.0139	0.004	0.1726	0.0037	0.0031	0.0833	7e-04	0.1102	0.1276	0.0349	0.0032	0.1285	0.0266	0.0045	0.0035	0.0017	7e-04	0.029	0.0191	0.0266	0.069	0.027	0.0816	7e-04
15	rs16940923	59254408	0.78	1.37552415152317	0.85	0.498060230126391	1.18126120937803	0.722628649910296	0.0052	0.0149	0.0139	0.004	0.1726	0.0037	0.0031	0.0831	7e-04	0.1103	0.1276	0.0349	0.0032	0.1285	0.0266	0.0045	0.0035	0.0017	7e-04	0.029	0.0191	0.0267	0.069	0.027	0.0816	7e-04
15	rs75014468	59276497	0.78	1.37552415152317	0.85	0.498060230126391	1.05000368663948	0.744995366120845	0.0053	0.0148	0.0141	0.0041	0.1726	0.0039	0.0032	0.0831	7e-04	0.1101	0.1272	0.035	0.0031	0.1276	0.0266	0.0044	0.0036	0.0018	8e-04	0.0291	0.0193	0.027	0.0696	0.0269	0.0812	8e-04
15	rs2955704	59282571	0.78	1.37552415152317	0.85	0.498060230126391	1.0366442369673	0.770846642315905	0.0054	0.0148	0.0142	0.0042	0.1725	0.004	0.0032	0.083	8e-04	0.11	0.127	0.0351	0.0031	0.1272	0.0266	0.0043	0.0037	0.0019	8e-04	0.0291	0.0194	0.0272	0.0699	0.0269	0.0809	8e-04
15	rs34877400	59292932	0.78	1.37552415152317	0.85	0.498060230126391	0.916345337164081	0.736571494369396	0.0056	0.0149	0.0143	0.0041	0.1723	0.004	0.0031	0.0833	8e-04	0.1101	0.127	0.035	0.0031	0.1272	0.0261	0.0041	0.0036	0.0019	9e-04	0.0291	0.0194	0.027	0.0702	0.0268	0.0812	7e-04
15	rs55837057	59294552	0.78	1.37552415152317	0.85	0.498060230126391	0.9008371886875	0.725921637495416	0.0056	0.0149	0.0143	0.0041	0.1723	0.004	0.0031	0.0833	8e-04	0.1101	0.127	0.035	0.0031	0.1272	0.026	0.0041	0.0036	0.0019	9e-04	0.0291	0.0194	0.027	0.0703	0.0268	0.0813	7e-04
15	rs1446240	59296491	0.78	1.37552415152317	0.85	0.498060230126391	0.902399464275948	0.725622138101213	0.0056	0.0149	0.0144	0.0041	0.1723	0.004	0.0031	0.0833	8e-04	0.1101	0.127	0.035	0.0031	0.1271	0.0259	0.0041	0.0036	0.0019	9e-04	0.0291	0.0194	0.027	0.0703	0.0268	0.0813	7e-04
15	rs62002515	59296838	0.78	1.37552415152317	0.85	0.498060230126391	0.904209832595315	0.725322666051657	0.0056	0.0149	0.0144	0.0041	0.1723	0.004	0.0031	0.0833	8e-04	0.1101	0.127	0.035	0.0031	0.1271	0.0259	0.0041	0.0036	0.0019	9e-04	0.0291	0.0194	0.027	0.0703	0.0268	0.0813	7e-04
15	rs34193148	59314558	0.79	1.29072091625847	0.85	0.498060230126391	0.910723222031791	0.731917351072547	0.0057	0.015	0.0144	0.0041	0.1726	0.004	0.0031	0.0835	8e-04	0.1102	0.1268	0.0349	0.0031	0.1269	0.0259	0.0041	0.0036	0.0019	9e-04	0.0291	0.0194	0.027	0.0704	0.0268	0.0812	7e-04
15	rs2899642	59323048	0.79	1.29072091625847	0.85	0.498060230126391	0.915517648834767	0.760997585650777	0.0057	0.0149	0.0147	0.0041	0.1726	0.004	0.0031	0.0836	8e-04	0.1102	0.1267	0.0348	0.0031	0.127	0.0259	0.004	0.0036	0.0019	0.001	0.0291	0.0193	0.0269	0.0705	0.0268	0.0809	7e-04
15	rs12910656	59330420	0.79	1.29072091625847	0.85	0.498060230126391	0.906186513549203	0.761148901606332	0.0057	0.0149	0.0147	0.0041	0.1726	0.004	0.0031	0.0836	8e-04	0.1103	0.1267	0.0348	0.0031	0.127	0.0259	0.004	0.0036	0.0019	0.001	0.0291	0.0193	0.0269	0.0705	0.0268	0.081	7e-04
15	rs111491282	59331798	0.79	1.29072091625847	0.85	0.498060230126391	0.902152713719612	0.758123824184422	0.0057	0.0149	0.0147	0.0041	0.1725	0.004	0.0031	0.0836	8e-04	0.1103	0.1267	0.0347	0.0031	0.127	0.0259	0.004	0.0036	0.0019	0.001	0.0291	0.0193	0.027	0.0705	0.0268	0.081	7e-04
15	rs112982532	59336575	0.79	1.29072091625847	0.85	0.498060230126391	0.896485266592779	0.752383405598865	0.0057	0.0149	0.0147	0.0041	0.1725	0.004	0.0031	0.0836	8e-04	0.1104	0.1267	0.0347	0.0031	0.127	0.0259	0.004	0.0036	0.0019	0.001	0.0291	0.0193	0.027	0.0706	0.0268	0.081	7e-04
15	rs8043536	59338721	0.79	1.29072091625847	0.85	0.498060230126391	0.905527418985641	0.754044128658519	0.0057	0.0149	0.0147	0.0041	0.1725	0.004	0.0031	0.0836	8e-04	0.1103	0.1267	0.0347	0.0031	0.127	0.0259	0.004	0.0036	0.0019	0.001	0.0291	0.0193	0.027	0.0706	0.0268	0.081	7e-04
15	rs17302142	59346012	0.79	1.29072091625847	0.85	0.498060230126391	0.904045190821569	0.746652518230117	0.0057	0.0149	0.0147	0.004	0.1725	0.004	0.0031	0.0836	8e-04	0.1103	0.1266	0.0347	0.0031	0.127	0.0259	0.004	0.0036	0.0019	0.001	0.0291	0.0195	0.027	0.0706	0.0268	0.0809	7e-04
15	rs12910879	59354942	0.79	1.29072091625847	0.85	0.498060230126391	0.90692823498652	0.728618360762065	0.0058	0.0149	0.0148	0.004	0.1723	0.004	0.0031	0.0836	8e-04	0.1105	0.1264	0.0347	0.0031	0.1269	0.026	0.004	0.0036	0.0021	0.001	0.0291	0.0194	0.027	0.0707	0.0268	0.0807	7e-04
15	rs12912429	59364014	0.79	1.29072091625847	0.85	0.498060230126391	0.924223937872166	0.7436401140935	0.0058	0.0149	0.0148	0.004	0.1723	0.004	0.0031	0.0837	8e-04	0.1105	0.1264	0.0347	0.0031	0.1269	0.026	0.004	0.0036	0.0021	0.001	0.0291	0.0194	0.027	0.0707	0.0269	0.0807	7e-04
15	rs8029153	59375103	0.79	1.29072091625847	0.85	0.498060230126391	0.947859947047243	0.75268529589166	0.0058	0.015	0.0148	0.004	0.1723	0.0035	0.0031	0.0837	8e-04	0.1107	0.1264	0.0348	0.0031	0.127	0.0261	0.0039	0.0036	0.002	9e-04	0.0291	0.0194	0.027	0.0709	0.0269	0.0806	7e-04
15	rs76291529	59391755	0.79	1.29072091625847	0.85	0.498060230126391	0.924390105393912	0.73672173604622	0.0058	0.015	0.0148	0.004	0.1722	0.0036	0.0031	0.0837	8e-04	0.1106	0.1261	0.0347	0.0031	0.127	0.0261	0.004	0.0036	0.0021	0.001	0.0291	0.0195	0.027	0.0709	0.0269	0.0806	8e-04
15	rs12902628	59392392	0.79	1.29072091625847	0.84	0.549223467132668	0.925304249248395	0.736421259430624	0.0058	0.015	0.0148	0.004	0.1722	0.0036	0.0031	0.0837	8e-04	0.1106	0.1261	0.0347	0.0031	0.127	0.0261	0.004	0.0036	0.0021	0.001	0.0291	0.0195	0.027	0.0709	0.0269	0.0806	8e-04
15	rs16953412	59397947	0.79	1.29072091625847	0.84	0.549223467132668	0.91097095147567	0.723676059050701	0.0058	0.015	0.0148	0.004	0.1722	0.0036	0.0031	0.0837	9e-04	0.1106	0.1259	0.0347	0.0031	0.127	0.0261	0.004	0.0037	0.0021	0.001	0.029	0.0195	0.027	0.0709	0.0269	0.0805	8e-04
15	rs28383543	59409178	0.79	1.29072091625847	0.84	0.549223467132668	0.891323745914441	0.700414324564901	0.0059	0.015	0.0149	0.0041	0.1721	0.0035	0.0031	0.0837	0.001	0.1106	0.1255	0.0347	0.0032	0.127	0.0262	0.004	0.0037	0.0021	0.001	0.029	0.0195	0.027	0.0709	0.0269	0.0804	8e-04
15	rs28383558	59416294	0.79	1.29072091625847	0.84	0.549223467132668	0.88054982880202	0.683523897858043	0.0059	0.015	0.0149	0.0041	0.172	0.0036	0.0031	0.0837	0.0011	0.1106	0.1253	0.0346	0.0032	0.127	0.0263	0.0041	0.0037	0.0021	0.001	0.029	0.0195	0.027	0.071	0.0268	0.0803	8e-04
15	rs79815754	59427593	0.79	1.29072091625847	0.84	0.549223467132668	0.883890362246744	0.6702556811725	0.0059	0.015	0.0149	0.0042	0.1718	0.0036	0.0032	0.0837	0.0012	0.1106	0.125	0.0346	0.0032	0.1269	0.0263	0.0041	0.0038	0.0021	0.0011	0.029	0.0195	0.027	0.0712	0.0268	0.0802	8e-04
15	rs3191402	59429160	0.79	1.29072091625847	0.84	0.549223467132668	0.896649329427962	0.6702556811725	0.0059	0.015	0.0149	0.0042	0.1717	0.0036	0.0032	0.0837	0.0012	0.1106	0.125	0.0346	0.0032	0.1269	0.0263	0.0041	0.0038	0.0021	0.0011	0.0291	0.0195	0.027	0.0712	0.0268	0.0802	9e-04
15	rs117964137	59433323	0.79	1.29072091625847	0.82	0.661616834019215	0.868535785803619	0.660270348584717	0.006	0.015	0.0149	0.0042	0.1716	0.0036	0.0032	0.0836	0.0012	0.1107	0.1249	0.0346	0.0033	0.1269	0.0263	0.0041	0.0038	0.0021	0.0011	0.029	0.0195	0.0271	0.0712	0.0268	0.0802	9e-04
15	rs11574499	59440141	0.79	1.29072091625847	0.82	0.661616834019215	0.850645975611649	0.652365422053963	0.006	0.0149	0.015	0.0042	0.1716	0.0036	0.0032	0.0834	0.0012	0.1106	0.1249	0.0347	0.0033	0.1268	0.0263	0.0041	0.0038	0.0021	0.0011	0.029	0.0195	0.0271	0.0712	0.0269	0.0802	9e-04
15	rs7174277	59442589	0.79	1.29072091625847	0.81	0.722979171095748	0.851047157582333	0.652950219178338	0.006	0.0149	0.015	0.0043	0.1716	0.0037	0.0033	0.0834	0.0012	0.1106	0.1248	0.0347	0.0033	0.1261	0.0264	0.0044	0.0039	0.0021	0.0011	0.029	0.0195	0.0272	0.0712	0.027	0.0801	9e-04
15	rs17269496	59444652	0.79	1.29072091625847	0.81	0.722979171095748	0.839525392280306	0.595944588185918	0.0061	0.015	0.0149	0.0044	0.1714	0.0038	0.0034	0.0835	0.0013	0.1103	0.1241	0.0344	0.0037	0.1257	0.0264	0.0044	0.0039	0.0022	0.0014	0.0291	0.0195	0.0272	0.0713	0.0272	0.0798	0.0011
15	rs74731184	59446659	0.8	1.20917223849118	0.81	0.722979171095748	0.852572382869439	0.560992252520925	0.0062	0.015	0.0148	0.0045	0.1712	0.0039	0.0035	0.0837	0.0014	0.1101	0.1236	0.0342	0.0038	0.1253	0.0263	0.0045	0.004	0.0023	0.0015	0.0292	0.0195	0.0273	0.0715	0.0275	0.0796	0.0013
15	rs2242324	59450919	0.8	1.20917223849118	0.81	0.722979171095748	0.84647845733112	0.547212681962653	0.0062	0.015	0.0147	0.0046	0.1711	0.0039	0.0036	0.0837	0.0014	0.1101	0.1233	0.0342	0.0039	0.1252	0.0263	0.0045	0.004	0.0023	0.0015	0.0291	0.0196	0.0273	0.0718	0.0275	0.0793	0.0014
15	rs78210281	59460458	0.81	1.13085046114427	0.81	0.722979171095748	0.871370645096716	0.570460997327925	0.0062	0.015	0.0148	0.0048	0.1703	0.004	0.0039	0.084	0.0014	0.1096	0.1232	0.0342	0.004	0.125	0.0262	0.0045	0.0042	0.0024	0.0016	0.029	0.0197	0.0274	0.0724	0.0278	0.0785	0.0015
15	rs62004105	59461471	0.81	1.13085046114427	0.81	0.722979171095748	0.889033760122188	0.58395240901994	0.0062	0.015	0.0147	0.0049	0.1702	0.004	0.0039	0.084	0.0013	0.1097	0.1232	0.0342	0.004	0.1251	0.0263	0.0045	0.0042	0.0024	0.0016	0.029	0.0197	0.0274	0.0725	0.0278	0.0785	0.0014
15	rs78819883	59462897	0.81	1.13085046114427	0.81	0.722979171095748	0.886991225228477	0.584237255537325	0.0062	0.0149	0.0147	0.0049	0.1702	0.004	0.0039	0.084	0.0013	0.1097	0.1232	0.0342	0.004	0.1251	0.0263	0.0045	0.0042	0.0024	0.0016	0.029	0.0197	0.0274	0.0725	0.0278	0.0784	0.0014
15	rs78209242	59484914	0.81	1.13085046114427	0.81	0.722979171095748	0.876077009403331	0.593941838942692	0.0062	0.0149	0.0147	0.0049	0.1696	0.004	0.004	0.0842	0.0013	0.1099	0.1229	0.0342	0.004	0.1253	0.0262	0.0044	0.0042	0.0025	0.0017	0.0289	0.0198	0.0275	0.0727	0.0279	0.078	0.0014
15	rs2306786	59487930	0.81	1.13085046114427	0.81	0.722979171095748	0.860054696326126	0.589370196983675	0.0062	0.0149	0.0146	0.0049	0.1695	0.004	0.0041	0.0841	0.0013	0.1099	0.1229	0.0341	0.004	0.1253	0.0262	0.0044	0.0042	0.0025	0.0017	0.0289	0.0199	0.0275	0.0728	0.0279	0.078	0.0014
15	rs111951366	59494067	0.81	1.13085046114427	0.81	0.722979171095748	0.833948752137592	0.562261924044369	0.0064	0.0149	0.0146	0.005	0.1691	0.004	0.0042	0.084	0.0014	0.11	0.1228	0.0341	0.0041	0.1252	0.0261	0.0044	0.0043	0.0027	0.0018	0.0289	0.02	0.0275	0.073	0.0279	0.0778	0.0015
15	rs75234348	59495304	0.81	1.13085046114427	0.81	0.722979171095748	0.831245832634439	0.560146194761443	0.0064	0.0149	0.0145	0.005	0.169	0.004	0.0042	0.084	0.0014	0.11	0.1228	0.0341	0.0041	0.1252	0.0261	0.0044	0.0043	0.0027	0.0018	0.0289	0.02	0.0275	0.073	0.0279	0.0778	0.0015
15	rs1032182	59496643	0.81	1.13085046114427	0.81	0.722979171095748	0.836974100868484	0.553529584155357	0.0065	0.0149	0.0145	0.005	0.169	0.004	0.0042	0.0839	0.0014	0.11	0.1228	0.0341	0.0041	0.1252	0.0261	0.0044	0.0043	0.0027	0.0018	0.0289	0.02	0.0275	0.073	0.0279	0.0778	0.0016
15	rs7169859	59497021	0.81	1.13085046114427	0.81	0.722979171095748	0.840403164301177	0.55760989768444	0.0065	0.0149	0.0145	0.005	0.169	0.004	0.0042	0.0839	0.0013	0.11	0.1228	0.034	0.004	0.1252	0.0261	0.0044	0.0043	0.0027	0.0018	0.0289	0.02	0.0275	0.073	0.028	0.0778	0.0016
15	rs3809529	59499228	0.81	1.13085046114427	0.81	0.722979171095748	0.832437834428909	0.555779882625781	0.0065	0.0149	0.0146	0.005	0.1689	0.004	0.0042	0.0839	0.0013	0.1099	0.1228	0.034	0.004	0.1252	0.0261	0.0044	0.0043	0.0027	0.0018	0.0289	0.02	0.0275	0.073	0.0281	0.0777	0.0016
15	rs3809528	59499274	0.81	1.13085046114427	0.81	0.722979171095748	0.838568269425509	0.551141102077706	0.0065	0.0149	0.0145	0.005	0.169	0.004	0.0042	0.0839	0.0013	0.1099	0.1228	0.034	0.004	0.1252	0.0261	0.0044	0.0043	0.0027	0.0018	0.0289	0.02	0.0274	0.0731	0.0281	0.0777	0.0016
15	rs117906902	59499334	0.81	1.13085046114427	0.81	0.722979171095748	0.834983212911918	0.550158348349194	0.0065	0.0149	0.0145	0.0051	0.169	0.004	0.0042	0.0839	0.0013	0.11	0.1228	0.034	0.004	0.1252	0.0261	0.0044	0.0043	0.0027	0.0018	0.0289	0.02	0.0274	0.073	0.0281	0.0777	0.0016
15	rs3825937	59500116	0.81	1.13085046114427	0.81	0.722979171095748	0.821815222390143	0.551141102077706	0.0065	0.0149	0.0145	0.0051	0.1689	0.004	0.0042	0.0839	0.0014	0.1103	0.1227	0.034	0.004	0.1249	0.0261	0.0045	0.0043	0.0027	0.0018	0.0288	0.02	0.0275	0.0731	0.028	0.0777	0.0016
15	rs61753957	59500117	0.81	1.13085046114427	0.81	0.722979171095748	0.820550761129311	0.5508602712543	0.0065	0.0149	0.0145	0.005	0.169	0.004	0.0042	0.0839	0.0014	0.1103	0.1227	0.034	0.004	0.1249	0.0261	0.0045	0.0043	0.0027	0.0018	0.0288	0.02	0.0275	0.0731	0.028	0.0777	0.0016
15	rs61740133	59500255	0.81	1.13085046114427	0.81	0.722979171095748	0.70261166557945	0.654559034165071	0.0064	0.0149	0.0145	0.0051	0.1693	0.004	0.0042	0.084	0.0013	0.1104	0.123	0.034	0.0032	0.125	0.0261	0.0045	0.0043	0.0026	0.0016	0.0289	0.0201	0.0275	0.0732	0.028	0.0779	0.0012
15	rs76089728	59503065	0.81	1.13085046114427	0.81	0.722979171095748	0.67090166973504	0.675555864038388	0.0065	0.0148	0.0145	0.005	0.1693	0.004	0.0042	0.084	0.0013	0.1104	0.1229	0.0341	0.0032	0.125	0.0261	0.0045	0.0043	0.0026	0.0016	0.0288	0.02	0.0275	0.0732	0.0281	0.0779	0.0012
15	rs34250521	59507953	0.82	1.05572611347058	0.81	0.722979171095748	0.628645106187801	0.734769120196262	0.0071	0.0146	0.0148	0.005	0.1689	0.0042	0.0045	0.0841	0.0014	0.1095	0.1222	0.0339	0.0031	0.124	0.0261	0.0047	0.0046	0.0023	0.0016	0.0286	0.0201	0.0279	0.0737	0.0291	0.0781	0.0012
15	rs78079546	59508080	0.83	0.983767787599247	0.81	0.722979171095748	0.604294181897633	0.787118861259379	0.007	0.0146	0.015	0.0049	0.1688	0.0042	0.0045	0.0842	0.0013	0.109	0.1225	0.0334	0.003	0.1238	0.0262	0.0047	0.0045	0.0022	0.0016	0.0284	0.0202	0.0283	0.0736	0.0294	0.0783	0.0012
15	rs28657037	59508224	0.83	0.983767787599247	0.82	0.661616834019215	0.586832286512246	0.827573348195574	0.0069	0.0146	0.0154	0.0049	0.1684	0.0043	0.0045	0.0844	0.0013	0.1085	0.1227	0.0329	0.0029	0.1233	0.0263	0.0047	0.0045	0.0022	0.0016	0.0281	0.0205	0.029	0.0736	0.0299	0.0785	0.0012
15	rs75962955	59510888	0.87	0.726891327677376	0.82	0.661616834019215	0.693558198698122	1.01853803691385	0.0064	0.014	0.0162	0.0042	0.1727	0.004	0.0041	0.086	0.0011	0.1078	0.1223	0.0314	0.0028	0.1227	0.0252	0.0041	0.004	0.0016	0.0012	0.027	0.0203	0.0297	0.0742	0.0302	0.0811	8e-04
15	rs12438740	59515767	0.87	0.726891327677376	0.82	0.661616834019215	0.702980799990783	1.02593009002596	0.0063	0.014	0.0162	0.0042	0.1728	0.004	0.0041	0.0861	0.0011	0.1078	0.1222	0.0313	0.0027	0.1229	0.0252	0.0041	0.004	0.0016	0.0012	0.0268	0.0203	0.0298	0.0742	0.0303	0.0812	8e-04
15	rs34571374	59515921	0.87	0.726891327677376	0.82	0.661616834019215	0.704014835781256	1.02962993444199	0.0063	0.014	0.0162	0.0042	0.1728	0.004	0.0041	0.0861	0.0011	0.1078	0.1222	0.0313	0.0027	0.1229	0.0252	0.0041	0.004	0.0016	0.0012	0.0268	0.0203	0.0298	0.0742	0.0303	0.0812	8e-04
15	rs72746830	59516798	0.87	0.726891327677376	0.82	0.661616834019215	0.712014406365931	1.0362315830687	0.0063	0.014	0.0162	0.0042	0.1728	0.004	0.0041	0.0862	0.0011	0.1077	0.1222	0.0312	0.0027	0.1229	0.0252	0.0041	0.0039	0.0015	0.0012	0.0267	0.0203	0.0298	0.0742	0.0303	0.0813	8e-04
15	rs72746834	59523415	0.87	0.726891327677376	0.82	0.661616834019215	0.76513583654368	1.0904664735284	0.0063	0.014	0.0165	0.004	0.1726	0.0039	0.004	0.0868	0.0011	0.1071	0.1223	0.0309	0.0027	0.1234	0.0251	0.0043	0.0039	0.0014	0.0012	0.0263	0.0203	0.0302	0.0743	0.0303	0.0817	7e-04
15	rs67412566	59523608	0.87	0.726891327677376	0.82	0.661616834019215	0.765595777968789	1.08884007244564	0.0063	0.014	0.0165	0.004	0.1726	0.0039	0.004	0.0868	0.0011	0.1071	0.1223	0.0309	0.0027	0.1234	0.0251	0.0043	0.0039	0.0014	0.0012	0.0263	0.0203	0.0302	0.0743	0.0303	0.0817	7e-04
15	rs11855027	59525919	0.87	0.726891327677376	0.82	0.661616834019215	0.767053055056994	1.08900269229181	0.0063	0.014	0.0165	0.004	0.1726	0.0039	0.004	0.0868	0.0011	0.1071	0.1223	0.0309	0.0027	0.1234	0.0251	0.0043	0.0039	0.0014	0.0012	0.0263	0.0203	0.0302	0.0743	0.0303	0.0817	7e-04
15	rs35781668	59532861	0.87	0.726891327677376	0.82	0.661616834019215	0.812352160813549	1.11246661624665	0.0063	0.0139	0.0165	0.0039	0.1728	0.0039	0.004	0.0868	0.0011	0.1074	0.1219	0.0309	0.0026	0.1237	0.0251	0.0043	0.0037	0.0013	0.0012	0.0263	0.0203	0.0303	0.0743	0.0302	0.0818	6e-04
15	rs8027766	59533114	0.87	0.726891327677376	0.82	0.661616834019215	0.815028578325692	1.11001816313969	0.0063	0.0139	0.0165	0.0039	0.1728	0.0039	0.004	0.0868	0.0011	0.1074	0.1219	0.0309	0.0026	0.1237	0.0252	0.0043	0.0037	0.0013	0.0012	0.0263	0.0203	0.0303	0.0743	0.0302	0.0818	6e-04
15	rs17302247	59535904	0.88	0.670214810425093	0.82	0.661616834019215	0.818418878531013	1.11736649052841	0.0063	0.0139	0.0166	0.0039	0.173	0.0039	0.004	0.0868	0.0011	0.1071	0.1218	0.0309	0.0026	0.1239	0.0252	0.0042	0.0037	0.0013	0.0012	0.0261	0.0202	0.0303	0.0744	0.0302	0.0819	6e-04
15	rs1565017	59539522	0.88	0.670214810425093	0.82	0.661616834019215	0.817156664942219	1.11834693897667	0.0063	0.014	0.0166	0.0039	0.173	0.0039	0.004	0.0868	0.0011	0.1071	0.1218	0.031	0.0026	0.1239	0.0252	0.0042	0.0037	0.0013	0.0012	0.0261	0.0202	0.0304	0.0744	0.0302	0.0819	6e-04
15	Affx-35983425	59549431	0.88	0.670214810425093	0.82	0.661616834019215	0.807873729429529	1.12685074050337	0.0063	0.014	0.0167	0.0039	0.173	0.004	0.0041	0.0869	0.0011	0.1069	0.1216	0.0309	0.0025	0.1239	0.0251	0.0042	0.0037	0.0013	0.0011	0.0261	0.0201	0.0305	0.0744	0.0302	0.0819	6e-04
15	rs77510050	59550971	0.88	0.670214810425093	0.83	0.603719568470427	0.807873729429529	1.12766903357343	0.0063	0.014	0.0167	0.0039	0.173	0.004	0.0041	0.0868	0.0011	0.1069	0.1216	0.0309	0.0025	0.1239	0.0251	0.0042	0.0037	0.0013	0.0011	0.026	0.0201	0.0306	0.0744	0.0302	0.0819	6e-04
15	rs67959850	59559523	0.88	0.670214810425093	0.83	0.603719568470427	0.752002273003349	1.11377286291846	0.0063	0.0142	0.017	0.004	0.1729	0.0041	0.0042	0.0867	0.0011	0.1063	0.1208	0.0312	0.0024	0.1244	0.025	0.0043	0.0038	0.0013	0.0011	0.0259	0.0196	0.0312	0.0744	0.0302	0.0819	6e-04
15	rs77468426	59564027	0.89	0.616467558766813	0.83	0.603719568470427	0.731662336182737	1.08753927593179	0.0064	0.0143	0.0172	0.0039	0.1726	0.0041	0.0043	0.0865	0.0011	0.1059	0.1206	0.0309	0.0023	0.1247	0.025	0.0044	0.0038	0.0014	0.0012	0.026	0.0193	0.0314	0.0745	0.0306	0.0818	7e-04
15	rs80072456	59567450	0.9	0.565600701999265	0.83	0.603719568470427	0.699514348541549	1.05495252746652	0.0064	0.0146	0.0177	0.0038	0.1723	0.0041	0.0045	0.0861	0.0011	0.1053	0.1205	0.0303	0.0021	0.1249	0.0247	0.0047	0.0039	0.0016	0.0012	0.0263	0.0186	0.0319	0.0746	0.0312	0.0817	8e-04
15	rs76027652	59568113	0.9	0.565600701999265	0.83	0.603719568470427	0.699514348541549	1.05026636161603	0.0064	0.0146	0.0178	0.0038	0.1723	0.0041	0.0045	0.0861	0.0011	0.1052	0.1205	0.0302	0.0021	0.1249	0.0247	0.0047	0.0039	0.0016	0.0012	0.0263	0.0186	0.0319	0.0746	0.0312	0.0817	8e-04
15	rs11071422	59570613	0.91	0.517562282080777	0.83	0.603719568470427	0.699809068252179	1.04364782071564	0.0064	0.0147	0.0179	0.0038	0.1721	0.0042	0.0046	0.086	0.0011	0.1051	0.1206	0.03	0.002	0.1249	0.0246	0.0048	0.004	0.0017	0.0012	0.0264	0.0185	0.032	0.0747	0.0314	0.0817	8e-04
15	rs12593510	59570752	0.91	0.517562282080777	0.84	0.549223467132668	0.698336023482958	1.02866451312142	0.0064	0.0147	0.0179	0.0038	0.1725	0.0042	0.0047	0.0859	0.0011	0.105	0.1206	0.03	0.002	0.1249	0.0244	0.0048	0.004	0.0017	0.0012	0.0264	0.0185	0.032	0.0747	0.0314	0.0816	8e-04
15	rs75077355	59570772	0.91	0.517562282080777	0.85	0.498060230126391	0.697379287057755	1.02834274433786	0.0064	0.0147	0.0179	0.0038	0.1725	0.0042	0.0047	0.0859	0.0011	0.105	0.1206	0.03	0.002	0.1249	0.0244	0.0048	0.004	0.0017	0.0012	0.0264	0.0185	0.032	0.0747	0.0314	0.0816	8e-04
15	rs10152114	59570885	0.91	0.517562282080777	0.87	0.405435896572436	0.689014552721406	1.02786012711274	0.0064	0.0147	0.0179	0.0038	0.1725	0.0042	0.0047	0.0859	0.0011	0.105	0.1206	0.03	0.002	0.1247	0.0244	0.0048	0.004	0.0017	0.0012	0.0264	0.0185	0.032	0.0746	0.0314	0.0817	8e-04
15	rs11071423	59571928	0.91	0.517562282080777	0.88	0.363814363818289	0.542746676853273	0.924506795762413	0.0064	0.0149	0.0181	0.0037	0.1728	0.0042	0.0047	0.0851	0.0012	0.1052	0.1212	0.0298	0.002	0.1241	0.0242	0.0048	0.0041	0.0017	0.0013	0.0264	0.0183	0.0322	0.0743	0.0313	0.0821	0.001
15	rs16941232	59572001	0.91	0.517562282080777	0.88	0.363814363818289	0.536338707162819	0.907049387988657	0.0064	0.0149	0.0181	0.0037	0.173	0.0042	0.0047	0.0854	0.0012	0.1052	0.1213	0.0298	0.002	0.1241	0.0238	0.0048	0.0041	0.0017	0.0013	0.0264	0.0182	0.0322	0.0742	0.0312	0.0823	0.001
15	rs11071424	59572027	0.91	0.517562282080777	0.89	0.325204496311925	0.533668508329282	0.902813133087297	0.0064	0.0149	0.018	0.0037	0.173	0.0042	0.0047	0.0854	0.0012	0.1052	0.1214	0.0298	0.002	0.124	0.0238	0.0048	0.0041	0.0017	0.0013	0.0264	0.0182	0.0322	0.0742	0.0312	0.0824	0.001
15	rs11632795	59573063	0.92	0.472297109457422	0.89	0.325204496311925	0.520155354087347	0.878416075142622	0.0063	0.0149	0.0179	0.0038	0.1738	0.0041	0.0046	0.0853	0.0011	0.1052	0.1217	0.0298	0.002	0.1239	0.0236	0.0048	0.0041	0.0016	0.0013	0.0263	0.0181	0.0321	0.074	0.0311	0.0827	0.001
15	rs76762349	59575471	0.92	0.472297109457422	0.89	0.325204496311925	0.505412066606827	0.85989781933579	0.0063	0.0149	0.0179	0.0038	0.1741	0.0041	0.0046	0.0852	0.0011	0.105	0.1218	0.0297	0.002	0.1238	0.0235	0.0048	0.004	0.0016	0.0013	0.0262	0.018	0.032	0.0738	0.0311	0.0832	0.001
15	rs2414635	59577305	0.92	0.472297109457422	0.89	0.325204496311925	0.495570512432103	0.848423419008329	0.0063	0.015	0.0179	0.0038	0.1742	0.0041	0.0046	0.0851	0.0011	0.1049	0.1218	0.0297	0.0019	0.1239	0.0235	0.0047	0.004	0.0015	0.0013	0.0262	0.018	0.0319	0.0737	0.0311	0.0835	0.001
15	rs12591084	59579500	0.92	0.472297109457422	0.89	0.325204496311925	0.475798014634372	0.843162126177741	0.0063	0.015	0.0179	0.0038	0.1742	0.0041	0.0046	0.0849	0.0011	0.1049	0.1218	0.0297	0.0019	0.1239	0.0234	0.0047	0.0042	0.0015	0.0013	0.0262	0.018	0.0319	0.0737	0.0312	0.0837	0.001
15	rs72746865	59580229	0.92	0.472297109457422	0.89	0.325204496311925	0.473277114854291	0.845482447283974	0.0063	0.015	0.0179	0.0038	0.1743	0.0041	0.0046	0.0849	0.0011	0.1049	0.1219	0.0297	0.0019	0.1239	0.0234	0.0047	0.0042	0.0015	0.0013	0.0262	0.018	0.0319	0.0737	0.0312	0.0837	0.001
15	rs11071425	59582629	0.93	0.429746626914861	0.89	0.325204496311925	0.461498023726823	0.852141352454654	0.0063	0.015	0.0178	0.0038	0.1742	0.004	0.0045	0.0847	0.0011	0.1051	0.1222	0.0298	0.0019	0.1238	0.0235	0.0046	0.0041	0.0014	0.0013	0.0263	0.0179	0.0319	0.0737	0.0312	0.0837	0.001
15	rs78824022	59585013	0.93	0.429746626914861	0.89	0.325204496311925	0.454488121034666	0.838216545498479	0.0063	0.0151	0.0178	0.0038	0.1743	0.004	0.0045	0.0844	0.0011	0.105	0.1224	0.0297	0.0018	0.1239	0.0235	0.0047	0.0041	0.0014	0.0013	0.0263	0.0179	0.0318	0.0736	0.0313	0.0838	0.0011
15	rs117726217	59586609	0.93	0.429746626914861	0.89	0.325204496311925	0.446694706737029	0.826187205627193	0.0063	0.0151	0.0178	0.0038	0.1743	0.004	0.0045	0.0842	0.0011	0.1049	0.1225	0.0297	0.0018	0.124	0.0235	0.0047	0.0042	0.0014	0.0013	0.0262	0.0179	0.0318	0.0736	0.0313	0.0839	0.0011
15	rs2414634	59588214	0.93	0.429746626914861	0.89	0.325204496311925	0.4411007647848	0.812659619413335	0.0063	0.0151	0.0178	0.0038	0.1745	0.004	0.0045	0.084	0.0011	0.1049	0.1226	0.0297	0.0018	0.1241	0.0235	0.0047	0.0042	0.0014	0.0013	0.0262	0.0178	0.0316	0.0736	0.0313	0.084	0.0011
15	rs66552644	59591659	0.93	0.429746626914861	0.89	0.325204496311925	0.407072542038525	0.759031072700811	0.0064	0.0152	0.0178	0.0039	0.1752	0.0041	0.0045	0.0828	0.0011	0.1048	0.1228	0.0297	0.0018	0.1243	0.0234	0.0047	0.0042	0.0014	0.0013	0.0261	0.0178	0.0314	0.0737	0.0314	0.0841	0.0011
15	rs8025141	59592528	0.93	0.429746626914861	0.89	0.325204496311925	0.400600088932927	0.752383405598865	0.0064	0.0152	0.0178	0.0039	0.1755	0.0041	0.0046	0.0825	0.0011	0.1049	0.1229	0.0297	0.0018	0.1244	0.0233	0.0047	0.0042	0.0014	0.0012	0.0261	0.0178	0.0314	0.0737	0.0313	0.0841	0.001
15	rs189752827	59592551	0.93	0.429746626914861	0.89	0.325204496311925	0.397158165913647	0.75012007068293	0.0064	0.0152	0.0178	0.0039	0.1755	0.0041	0.0046	0.0825	0.0011	0.1049	0.1229	0.0297	0.0018	0.1244	0.0233	0.0047	0.0042	0.0014	0.0012	0.0261	0.0178	0.0314	0.0737	0.0313	0.0841	0.001
15	rs1484284	59594230	0.94	0.389848785336034	0.89	0.325204496311925	0.389817072188066	0.731767325674994	0.0064	0.0152	0.0177	0.0039	0.1758	0.0041	0.0046	0.082	0.0011	0.1049	0.123	0.0297	0.0018	0.1245	0.0233	0.0048	0.0043	0.0014	0.0012	0.0261	0.0177	0.0314	0.0738	0.0313	0.0841	0.001
15	rs12050639	59597696	0.94	0.389848785336034	0.89	0.325204496311925	0.39440417310993	0.76054367695467	0.0064	0.0152	0.0177	0.0039	0.1758	0.0041	0.0046	0.0819	0.0011	0.1048	0.123	0.0297	0.0018	0.1245	0.0233	0.0046	0.0043	0.0014	0.0012	0.026	0.0177	0.0314	0.0738	0.0313	0.0841	0.001
15	rs11854439	59606507	1	0.202230525110681	0.89	0.325204496311925	0.285185077584504	0.51521037583854	0.0074	0.0165	0.0196	0.0041	0.1753	0.004	0.005	0.077	0.001	0.103	0.1278	0.0295	0.0014	0.1258	0.0227	0.0051	0.0042	0.0014	0.001	0.0257	0.017	0.0304	0.0724	0.0317	0.0845	0.001
15	rs34138071	59606586	1	0.202230525110681	0.89	0.325204496311925	0.283434157191517	0.516177204974942	0.0074	0.0166	0.0197	0.0042	0.1752	0.004	0.0049	0.0766	0.001	0.1028	0.1281	0.0294	0.0014	0.1259	0.0227	0.0051	0.0042	0.0014	0.001	0.0257	0.0169	0.0305	0.0724	0.0318	0.0847	9e-04
15	rs72746884	59608776	1.02	0.157502178544443	0.89	0.325204496311925	0.31688298271641	0.553670162121032	0.0075	0.017	0.0196	0.0041	0.1744	0.0036	0.0047	0.0743	0.001	0.1023	0.1291	0.0291	0.0015	0.1268	0.0227	0.0048	0.0041	0.0013	9e-04	0.0271	0.0166	0.0303	0.0727	0.0323	0.0858	8e-04
15	rs117882173	59616308	1.02	0.157502178544443	0.89	0.325204496311925	0.290903462264967	0.591083570513615	0.0075	0.0171	0.0196	0.0041	0.174	0.0036	0.0046	0.0739	0.001	0.1023	0.1293	0.0291	0.0015	0.1271	0.0228	0.0048	0.0041	0.0013	9e-04	0.0273	0.0166	0.0304	0.0727	0.0324	0.086	8e-04
15	rs1484283	59616851	1.02	0.157502178544443	0.91	0.256642068151906	0.281736106305438	0.571310823201206	0.0075	0.0171	0.0197	0.0042	0.1739	0.0036	0.0046	0.0739	0.001	0.1023	0.1293	0.029	0.0015	0.1271	0.0228	0.0048	0.0041	0.0013	9e-04	0.0273	0.0166	0.0304	0.0728	0.0324	0.0861	8e-04
15	rs115889481	59624166	1.02	0.157502178544443	0.9	0.289513196358555	0.287036894856642	0.573153165295075	0.0075	0.0171	0.0197	0.0042	0.1739	0.0036	0.0046	0.0738	0.001	0.1023	0.1292	0.029	0.0015	0.1271	0.0228	0.0048	0.0041	0.0013	8e-04	0.0274	0.0166	0.0304	0.0728	0.0324	0.0861	8e-04
15	rs78360264	59624357	1.02	0.157502178544443	0.91	0.256642068151906	0.286989332236845	0.569753043920413	0.0075	0.0171	0.0196	0.0042	0.174	0.0036	0.0046	0.0739	0.001	0.1023	0.1293	0.029	0.0015	0.1271	0.0227	0.0048	0.0041	0.0013	8e-04	0.0274	0.0166	0.0304	0.0728	0.0324	0.0861	8e-04
15	rs62002504	59632417	1.02	0.157502178544443	0.91	0.256642068151906	0.292967311016749	0.570602613635578	0.0075	0.0171	0.0196	0.0043	0.174	0.0035	0.0046	0.0739	0.001	0.1021	0.1293	0.0291	0.0015	0.127	0.0227	0.0048	0.0042	0.0013	8e-04	0.0274	0.0166	0.0304	0.0728	0.0325	0.0862	8e-04
15	rs12908478	59637449	1.02	0.157502178544443	0.91	0.256642068151906	0.298913804004874	0.564803367552132	0.0075	0.0172	0.0196	0.0043	0.174	0.0035	0.0046	0.0739	0.001	0.1021	0.1293	0.0291	0.0015	0.1269	0.0227	0.0048	0.0042	0.0013	8e-04	0.0274	0.0166	0.0304	0.0727	0.0325	0.0863	8e-04
15	rs79552255	59644390	1.02	0.157502178544443	0.91	0.256642068151906	0.301788730214409	0.559159522272148	0.0075	0.0172	0.0196	0.0043	0.174	0.0035	0.0046	0.0739	0.001	0.102	0.1293	0.0291	0.0015	0.1268	0.0227	0.0048	0.0042	0.0013	8e-04	0.0273	0.0165	0.0304	0.0727	0.0325	0.0863	8e-04
15	rs75750446	59644694	1.02	0.157502178544443	0.91	0.256642068151906	0.302424151152673	0.558314141954483	0.0075	0.0172	0.0196	0.0043	0.174	0.0035	0.0046	0.0739	0.001	0.102	0.1293	0.0291	0.0015	0.1268	0.0227	0.0048	0.0042	0.0013	8e-04	0.0273	0.0165	0.0304	0.0727	0.0325	0.0864	8e-04
15	rs11632346	59651949	1.02	0.157502178544443	0.91	0.256642068151906	0.301446873935219	0.555639173350872	0.0075	0.0172	0.0196	0.0043	0.174	0.0035	0.0046	0.0739	0.001	0.102	0.1293	0.0291	0.0015	0.1268	0.0226	0.0048	0.0042	0.0013	8e-04	0.0274	0.0165	0.0304	0.0727	0.0325	0.0864	8e-04
15	rs17269601	59654517	1.02	0.157502178544443	0.91	0.256642068151906	0.302913418504416	0.557750729119888	0.0075	0.0172	0.0195	0.0043	0.174	0.0035	0.0046	0.0739	9e-04	0.102	0.1293	0.0291	0.0015	0.1267	0.0226	0.0048	0.0042	0.0013	8e-04	0.0274	0.0165	0.0304	0.0727	0.0325	0.0864	8e-04
15	rs115035501	59655928	1.02	0.157502178544443	0.92	0.226487429171296	0.306941210121958	0.561133292492757	0.0075	0.0172	0.0195	0.0042	0.174	0.0035	0.0046	0.0739	9e-04	0.102	0.1293	0.0291	0.0015	0.1267	0.0226	0.0048	0.0042	0.0013	8e-04	0.0274	0.0165	0.0304	0.0727	0.0326	0.0865	8e-04
15	rs12441388	59659873	1.02	0.157502178544443	0.92	0.226487429171296	0.306005435657409	0.557328260954936	0.0075	0.0172	0.0194	0.0042	0.174	0.0035	0.0046	0.0739	9e-04	0.102	0.1294	0.0291	0.0015	0.1267	0.0225	0.0048	0.0042	0.0013	8e-04	0.0274	0.0165	0.0304	0.0728	0.0325	0.0866	8e-04
15	rs11635849	59666605	1.03	0.13807906481078	0.92	0.226487429171296	0.32090639922566	0.551281530694695	0.0075	0.0172	0.0193	0.0042	0.1737	0.0035	0.0048	0.074	0.001	0.1025	0.1295	0.0289	0.0015	0.1266	0.0225	0.0047	0.0041	0.0013	9e-04	0.0274	0.0165	0.0303	0.0728	0.0322	0.0869	7e-04
15	rs16941384	59670337	1.04	0.120487900976968	0.92	0.226487429171296	0.252554076422487	0.532961065409892	0.0077	0.0165	0.0192	0.0044	0.1725	0.0035	0.0048	0.0737	0.001	0.1036	0.1301	0.0286	0.0015	0.1261	0.0225	0.0047	0.004	0.0015	9e-04	0.0278	0.0164	0.03	0.073	0.0316	0.0881	7e-04
15	rs11071434	59671259	1.04	0.120487900976968	0.92	0.226487429171296	0.20959074729056	0.544830955218576	0.0078	0.0165	0.0191	0.0045	0.1716	0.0035	0.0049	0.0736	0.001	0.104	0.1303	0.0285	0.0016	0.1258	0.0225	0.0048	0.0039	0.0016	9e-04	0.0279	0.0163	0.03	0.073	0.0313	0.089	8e-04
15	rs900826	59681214	1.05	0.104628957265627	0.93	0.198940398764014	0.201751888488805	0.529482328127282	0.0079	0.0163	0.0191	0.0045	0.1715	0.0035	0.0048	0.0738	0.0011	0.1043	0.1302	0.0285	0.0016	0.1259	0.0224	0.0047	0.0039	0.0016	9e-04	0.0279	0.0163	0.03	0.073	0.0312	0.0891	8e-04
15	rs12899316	59683540	1.05	0.104628957265627	0.93	0.198940398764014	0.19855498718891	0.540494429004913	0.0079	0.0163	0.0191	0.0045	0.1714	0.0035	0.0048	0.074	0.0011	0.1044	0.1302	0.0284	0.0016	0.1259	0.0224	0.0047	0.0039	0.0016	9e-04	0.0279	0.0162	0.03	0.0728	0.031	0.0892	8e-04
15	rs7177667	59690196	1.05	0.104628957265627	0.93	0.198940398764014	0.204346065343316	0.541053498520652	0.0079	0.0163	0.019	0.0045	0.1713	0.0034	0.0048	0.0742	0.0011	0.1044	0.1302	0.0283	0.0016	0.1261	0.0225	0.0047	0.0039	0.0017	9e-04	0.0279	0.0162	0.0298	0.0727	0.0306	0.0894	8e-04
15	rs28368449	59691087	1.05	0.104628957265627	0.93	0.198940398764014	0.205729385059978	0.541053498520652	0.0079	0.0163	0.019	0.0045	0.1713	0.0034	0.0048	0.0742	0.0011	0.1044	0.1303	0.0283	0.0016	0.1262	0.0225	0.0047	0.0039	0.0018	9e-04	0.0279	0.0162	0.0298	0.0727	0.0306	0.0894	8e-04
15	rs7174474	59694505	1.06	0.0904005175896243	0.93	0.198940398764014	0.228201884711083	0.244208959014143	0.0093	0.0162	0.0181	0.0045	0.1709	0.0036	0.0051	0.0734	0.0017	0.1034	0.1314	0.0276	0.0017	0.1259	0.0223	0.0048	0.0038	0.0032	0.001	0.0279	0.0162	0.0293	0.0726	0.0293	0.0904	0.001
15	rs17269608	59695902	1.06	0.0904005175896243	0.93	0.198940398764014	0.298185219318354	0.122770114142008	0.0107	0.0163	0.0171	0.0046	0.1708	0.0037	0.0053	0.0732	0.002	0.1042	0.1329	0.028	0.0018	0.1242	0.0213	0.0047	0.0036	0.0044	0.0011	0.0287	0.0162	0.0287	0.0724	0.0288	0.0888	0.0013
15	rs11071442	59697236	1.06	0.0904005175896243	0.93	0.198940398764014	0.291430682846299	0.121629979884351	0.0108	0.0163	0.017	0.0046	0.1708	0.0037	0.0053	0.0733	0.002	0.1042	0.133	0.0279	0.0018	0.1241	0.0213	0.0047	0.0036	0.0044	0.0011	0.0287	0.0162	0.0287	0.0724	0.0288	0.0888	0.0013
15	rs78588927	59708995	1.06	0.0904005175896243	0.93	0.198940398764014	0.47690680541777	0.0443424760554932	0.0115	0.0165	0.016	0.0043	0.1722	0.0039	0.0049	0.0738	0.0026	0.1048	0.1356	0.0259	0.0021	0.1214	0.0205	0.0044	0.0034	0.0054	0.0011	0.0292	0.0157	0.0275	0.0732	0.0276	0.0898	0.0016
15	rs12902139	59709151	1.06	0.0904005175896243	0.93	0.198940398764014	0.464900885883443	0.0346965539143187	0.0115	0.0165	0.0159	0.0043	0.1723	0.0039	0.0049	0.0738	0.0026	0.1048	0.1357	0.0258	0.0021	0.1213	0.0205	0.0044	0.0034	0.0054	0.0011	0.0292	0.0157	0.0275	0.0732	0.0276	0.0898	0.0016
15	rs11633570	59710580	1.06	0.0904005175896243	0.93	0.198940398764014	0.470334090155122	0.0361066857100497	0.0115	0.0165	0.0159	0.0043	0.1723	0.0039	0.0049	0.0737	0.0026	0.1047	0.1357	0.0258	0.0021	0.1214	0.0205	0.0044	0.0034	0.0054	0.0011	0.0292	0.0157	0.0274	0.0733	0.0275	0.0899	0.0016
15	rs7164726	59715666	1.06	0.0904005175896243	0.93	0.198940398764014	0.482407552974845	0.0255588208873387	0.0115	0.0166	0.0157	0.0043	0.1722	0.0039	0.0049	0.0737	0.0026	0.1047	0.1356	0.0256	0.0021	0.1215	0.0204	0.0044	0.0034	0.0055	0.0011	0.0293	0.0158	0.0273	0.0733	0.0275	0.0904	0.0016
15	rs28890483	59719169	1.06	0.0904005175896243	0.93	0.198940398764014	0.541043097316185	0.0200034523563122	0.0116	0.0165	0.0157	0.0043	0.1723	0.0039	0.0049	0.0736	0.0027	0.1045	0.1357	0.0255	0.0022	0.1215	0.0204	0.0043	0.0034	0.0057	0.0012	0.0293	0.0158	0.0271	0.073	0.0273	0.0909	0.0017
15	rs57823676	59722033	1.06	0.0904005175896243	0.93	0.198940398764014	0.536208307140606	0.017603965551221	0.0116	0.0165	0.0156	0.0043	0.1723	0.004	0.0049	0.0735	0.0027	0.1045	0.1356	0.0255	0.0022	0.1215	0.0203	0.0043	0.0034	0.0057	0.0012	0.0293	0.0158	0.027	0.073	0.0273	0.0912	0.0017
15	rs7170118	59722219	1.06	0.0904005175896243	0.93	0.198940398764014	0.541567006182795	0.017603965551221	0.0116	0.0165	0.0156	0.0043	0.1725	0.004	0.0049	0.0736	0.0027	0.1044	0.1355	0.0255	0.0022	0.1215	0.0204	0.0043	0.0034	0.0057	0.0012	0.0293	0.0158	0.027	0.073	0.0272	0.0911	0.0017
15	rs11633362	59723066	1.06	0.0904005175896243	0.93	0.198940398764014	0.538949858501975	0.0166059957971695	0.0116	0.0165	0.0156	0.0043	0.1725	0.004	0.0049	0.0736	0.0027	0.1044	0.1355	0.0255	0.0022	0.1215	0.0204	0.0043	0.0034	0.0057	0.0012	0.0293	0.0158	0.027	0.073	0.0273	0.0911	0.0017
15	rs78567355	59726577	1.06	0.0904005175896243	0.93	0.198940398764014	0.538623136498659	0.0161716706283746	0.0116	0.0165	0.0156	0.0043	0.1726	0.0039	0.0049	0.0736	0.0027	0.1044	0.1357	0.0254	0.0022	0.1215	0.0203	0.0043	0.0034	0.0057	0.0012	0.0293	0.0158	0.027	0.0731	0.0272	0.0911	0.0017
15	rs74367289	59732865	1.06	0.0904005175896243	0.93	0.198940398764014	0.517011070490328	0.0171939261747321	0.0117	0.0165	0.0155	0.0042	0.1728	0.0039	0.0049	0.0737	0.0027	0.1043	0.1357	0.0254	0.0022	0.1215	0.0203	0.0042	0.0034	0.0057	0.0012	0.0293	0.0158	0.027	0.0731	0.0271	0.0912	0.0017
15	rs7180626	59736320	1.06	0.0904005175896243	0.93	0.198940398764014	0.537251927556609	0.019764718839607	0.0117	0.0165	0.0155	0.0042	0.1729	0.0039	0.0048	0.0737	0.0027	0.1041	0.1356	0.0254	0.0022	0.1217	0.0203	0.0042	0.0034	0.0057	0.0012	0.0293	0.0158	0.0269	0.0733	0.027	0.0914	0.0017
15	rs11071448	59750930	1.06	0.0904005175896243	0.93	0.198940398764014	0.582080358810839	0.0163519484473983	0.0118	0.0165	0.0153	0.0043	0.1729	0.0039	0.0048	0.0738	0.0027	0.1038	0.1356	0.0253	0.0022	0.1218	0.0203	0.0041	0.0034	0.0058	0.0012	0.0294	0.0158	0.0266	0.0735	0.0269	0.0917	0.0017
15	rs4775171	59764706	1.06	0.0904005175896243	0.93	0.198940398764014	0.63836729136889	0.0173797190060175	0.0117	0.0164	0.0152	0.0043	0.1731	0.0039	0.0047	0.0737	0.0028	0.1036	0.1353	0.0253	0.0022	0.1217	0.0204	0.004	0.0033	0.0059	0.0012	0.0295	0.0159	0.0264	0.0739	0.0267	0.0922	0.0018
15	rs76007832	59766249	1.06	0.0904005175896243	0.93	0.198940398764014	0.643821530425774	0.017603965551221	0.0117	0.0164	0.0152	0.0043	0.1731	0.0039	0.0047	0.0736	0.0028	0.1036	0.1353	0.0253	0.0022	0.1217	0.0204	0.004	0.0033	0.0059	0.0012	0.0295	0.0159	0.0264	0.0739	0.0267	0.0922	0.0018
15	rs118112132	59769592	1.06	0.0904005175896243	0.93	0.198940398764014	0.675681559937051	0.0191739824496588	0.0118	0.0165	0.0152	0.0043	0.1732	0.0039	0.0046	0.0735	0.0028	0.1035	0.1353	0.0252	0.0022	0.1215	0.0205	0.004	0.0032	0.006	0.0013	0.0295	0.016	0.0263	0.0741	0.0266	0.0925	0.0018
15	rs60263751	59772150	1.06	0.0904005175896243	0.93	0.198940398764014	0.736705456000833	0.011803530965863	0.012	0.0165	0.0151	0.0043	0.1732	0.0038	0.0045	0.0729	0.0029	0.1032	0.1353	0.0249	0.0022	0.1209	0.0206	0.0038	0.0031	0.0062	0.0014	0.0297	0.0163	0.0261	0.0747	0.0264	0.0934	0.0019
15	rs4296198	59784493	1.06	0.0904005175896243	0.93	0.198940398764014	0.761078265222323	0.00966993397630557	0.0121	0.0165	0.015	0.0043	0.1731	0.0037	0.0044	0.0726	0.003	0.1031	0.1352	0.0248	0.0022	0.1206	0.0207	0.0038	0.0031	0.0062	0.0015	0.0299	0.0164	0.026	0.0749	0.0263	0.0937	0.0019
15	rs74751694	59786336	1.06	0.0904005175896243	0.94	0.173887076546345	0.769663831301231	0.0113173426194154	0.0121	0.0165	0.015	0.0043	0.1732	0.0037	0.0044	0.0726	0.003	0.103	0.1352	0.0248	0.0022	0.1206	0.0207	0.0038	0.0031	0.0062	0.0015	0.0299	0.0164	0.026	0.0749	0.0263	0.0938	0.0019
15	rs117059415	59793434	1.06	0.0904005175896243	0.94	0.173887076546345	0.777828109683374	0.0100057429421696	0.0121	0.0165	0.015	0.0043	0.1733	0.0037	0.0043	0.0725	0.003	0.1029	0.1351	0.0247	0.0022	0.1205	0.0207	0.0037	0.0031	0.0063	0.0015	0.0299	0.0164	0.026	0.075	0.0263	0.0939	0.0019
15	rs77797921	59798816	1.06	0.0904005175896243	0.94	0.173887076546345	0.774819910169397	0.00978121619572833	0.0122	0.0165	0.015	0.0043	0.1733	0.0037	0.0043	0.0724	0.003	0.1029	0.1351	0.0247	0.0022	0.1205	0.0208	0.0037	0.0031	0.0063	0.0015	0.0299	0.0164	0.0259	0.0751	0.0263	0.0939	0.0019
15	rs16941452	59799643	1.06	0.0904005175896243	0.94	0.173887076546345	0.769279650975031	0.00969769318322513	0.0122	0.0165	0.015	0.0043	0.1733	0.0037	0.0043	0.0724	0.003	0.1029	0.1351	0.0247	0.0022	0.1205	0.0208	0.0037	0.0031	0.0063	0.0015	0.0299	0.0164	0.0259	0.0751	0.0264	0.0939	0.0019
15	rs76411296	59809619	1.06	0.0904005175896243	0.94	0.173887076546345	0.758327559038918	0.00772954231891256	0.0122	0.0165	0.0149	0.0043	0.1735	0.0038	0.0043	0.0723	0.0029	0.1027	0.135	0.0246	0.0023	0.1204	0.0208	0.0037	0.0031	0.0063	0.0015	0.03	0.0165	0.0259	0.0752	0.0264	0.0941	0.0019
15	rs74738664	59809654	1.06	0.0904005175896243	0.93	0.198940398764014	0.757716882760673	0.0078038307002075	0.0122	0.0165	0.0149	0.0043	0.1735	0.0038	0.0043	0.0723	0.0029	0.1027	0.135	0.0246	0.0023	0.1204	0.0208	0.0037	0.0031	0.0063	0.0015	0.03	0.0166	0.0259	0.0752	0.0264	0.0941	0.0019
15	rs4775175	59816688	1.06	0.0904005175896243	0.93	0.198940398764014	0.762072645930702	0.00782867581540536	0.0123	0.0164	0.0149	0.0043	0.1736	0.0038	0.0042	0.0723	0.003	0.1027	0.1351	0.0245	0.0023	0.12	0.0208	0.0037	0.0031	0.0063	0.0016	0.03	0.0167	0.0259	0.0753	0.0263	0.0941	0.0019
15	rs112964199	59820080	1.06	0.0904005175896243	0.93	0.198940398764014	0.764982549553734	0.0106366640117926	0.0122	0.0164	0.0149	0.0043	0.1738	0.0038	0.0041	0.0724	0.0029	0.1026	0.1351	0.0244	0.0023	0.1198	0.0207	0.0037	0.003	0.0064	0.0016	0.0301	0.0168	0.0258	0.0754	0.0262	0.0942	0.0019
15	rs72749180	59823398	1.06	0.0904005175896243	0.93	0.198940398764014	0.74297405554152	0.0128390143694746	0.0122	0.0163	0.0149	0.0043	0.1741	0.0038	0.0041	0.0724	0.0029	0.1026	0.1352	0.0244	0.0023	0.1196	0.0207	0.0036	0.003	0.0064	0.0016	0.0302	0.0169	0.0256	0.0755	0.0261	0.0943	0.0019
15	rs7181403	59824353	1.06	0.0904005175896243	0.93	0.198940398764014	0.71134624097116	0.0105494670929533	0.0123	0.0163	0.0149	0.0044	0.1742	0.004	0.0041	0.0725	0.0028	0.1026	0.1351	0.0242	0.0024	0.1193	0.0205	0.0037	0.003	0.0064	0.0016	0.0305	0.0169	0.0253	0.0758	0.0258	0.0946	0.0019
15	rs17302400	59824987	1.06	0.0904005175896243	0.93	0.198940398764014	0.698188795167762	0.00947676515857021	0.0123	0.0163	0.015	0.0045	0.1742	0.004	0.004	0.0724	0.0028	0.1026	0.1348	0.0241	0.0024	0.119	0.0206	0.0037	0.0031	0.0064	0.0016	0.0306	0.017	0.0252	0.076	0.0257	0.0947	0.0019
15	rs4774337	59825297	1.06	0.0904005175896243	0.93	0.198940398764014	0.704310398903539	0.0094493333285935	0.0123	0.0163	0.0151	0.0045	0.1741	0.004	0.004	0.0724	0.0028	0.1025	0.1347	0.024	0.0024	0.1191	0.0207	0.0037	0.003	0.0064	0.0016	0.0307	0.0171	0.0251	0.076	0.0257	0.0947	0.0019
15	rs12898934	59827578	1.05	0.104628957265627	0.93	0.198940398764014	0.715210596064054	0.00825733759770314	0.0125	0.0163	0.0154	0.0045	0.174	0.0043	0.0039	0.0721	0.0029	0.102	0.1336	0.0233	0.0026	0.1194	0.021	0.0038	0.0031	0.0065	0.0016	0.0311	0.0175	0.0247	0.0759	0.0255	0.0955	0.002
15	rs80259650	59829970	1.05	0.104628957265627	0.93	0.198940398764014	0.768818744996953	0.00768022255884735	0.0125	0.0161	0.0156	0.0046	0.1741	0.0044	0.0039	0.072	0.003	0.1015	0.1328	0.0232	0.0027	0.1192	0.0214	0.0037	0.0031	0.0065	0.0017	0.0312	0.0176	0.0247	0.076	0.0253	0.096	0.0021
15	rs72749183	59833006	1.05	0.104628957265627	0.93	0.198940398764014	0.837611612814713	0.00502273721577215	0.0126	0.016	0.016	0.0047	0.1743	0.0046	0.0039	0.0718	0.0031	0.1008	0.1319	0.023	0.0029	0.1187	0.0218	0.0037	0.0032	0.0065	0.0018	0.0313	0.0177	0.0246	0.0761	0.025	0.0969	0.0022
15	rs72749189	59834003	1.05	0.104628957265627	0.93	0.198940398764014	0.862716380015687	0.00532246270463347	0.0126	0.0159	0.0161	0.0048	0.1742	0.0046	0.0039	0.0718	0.0031	0.1006	0.1316	0.023	0.0029	0.1185	0.022	0.0037	0.0033	0.0065	0.0018	0.0313	0.0178	0.0246	0.0761	0.025	0.0972	0.0022
15	rs4419005	59835081	1.05	0.104628957265627	0.93	0.198940398764014	0.851207652904283	0.00698360053309797	0.0121	0.0158	0.0161	0.0048	0.1744	0.0047	0.0039	0.072	0.0031	0.1005	0.1316	0.023	0.0029	0.1185	0.0221	0.0037	0.0033	0.0065	0.0018	0.0313	0.0178	0.0246	0.0761	0.025	0.0973	0.0022
15	rs4609784	59836165	1.05	0.104628957265627	0.93	0.198940398764014	0.852893630925237	0.00717231105158613	0.0121	0.0158	0.0161	0.0048	0.1744	0.0047	0.0039	0.072	0.0031	0.1005	0.1316	0.023	0.0029	0.1185	0.0221	0.0037	0.0033	0.0065	0.0018	0.0313	0.0178	0.0246	0.0761	0.025	0.0974	0.0022
15	rs118108451	59843125	1.05	0.104628957265627	0.93	0.198940398764014	0.832517327196725	0.00846317260791441	0.0121	0.0158	0.0162	0.0048	0.1744	0.0046	0.0039	0.0722	0.0031	0.1004	0.1314	0.023	0.003	0.1184	0.0221	0.0036	0.0033	0.0064	0.0018	0.0314	0.0179	0.0246	0.0762	0.025	0.0976	0.0022
15	rs59776586	59843987	1.05	0.104628957265627	0.93	0.198940398764014	0.808501637875361	0.00790345809078708	0.0121	0.0158	0.0162	0.0048	0.1742	0.0047	0.0039	0.0722	0.0031	0.1005	0.1314	0.023	0.003	0.1184	0.0221	0.0036	0.0033	0.0064	0.0018	0.0314	0.0179	0.0245	0.0761	0.025	0.0975	0.0022
15	rs34097458	59845640	1.05	0.104628957265627	0.93	0.198940398764014	0.804580660710273	0.008104687854198	0.0121	0.0158	0.0162	0.0047	0.1742	0.0047	0.0038	0.0722	0.0031	0.1004	0.1314	0.023	0.003	0.1184	0.0221	0.0036	0.0033	0.0064	0.0018	0.0314	0.018	0.0246	0.0761	0.025	0.0975	0.0022
15	rs8041216	59848505	1.05	0.104628957265627	0.93	0.198940398764014	0.820629765473347	0.00797861070731316	0.0121	0.0157	0.0162	0.0046	0.1744	0.0047	0.0038	0.0721	0.0031	0.1004	0.1314	0.023	0.003	0.1183	0.0221	0.0036	0.0033	0.0064	0.0018	0.0315	0.0179	0.0246	0.0761	0.0249	0.0976	0.0022
15	rs77282660	59854056	1.05	0.104628957265627	0.93	0.198940398764014	0.808109170463142	0.00909644682992234	0.0121	0.0157	0.0161	0.0045	0.1744	0.0047	0.0037	0.0721	0.0031	0.1004	0.1314	0.023	0.003	0.1183	0.0221	0.0036	0.0032	0.0064	0.0018	0.0315	0.0182	0.0246	0.0762	0.0248	0.0978	0.0022
15	rs17190923	59864505	1.05	0.104628957265627	0.93	0.198940398764014	0.810308045167399	0.0160998361772707	0.0121	0.0156	0.0162	0.0043	0.1746	0.0047	0.0036	0.0721	0.0031	0.1002	0.1314	0.0229	0.003	0.1183	0.022	0.0036	0.0032	0.0064	0.0018	0.0316	0.0186	0.0246	0.0763	0.0248	0.098	0.0022
15	rs74891112	59875661	1.04	0.120487900976968	0.93	0.198940398764014	0.856833093508336	0.0182851640271501	0.0121	0.0156	0.0161	0.0043	0.1748	0.0047	0.0036	0.0721	0.0031	0.1	0.1313	0.0229	0.0031	0.118	0.022	0.0035	0.0032	0.0065	0.0019	0.0316	0.0187	0.0245	0.0764	0.0248	0.0981	0.0021
15	rs55724601	59875776	1.05	0.104628957265627	0.93	0.198940398764014	0.858443253336163	0.0183233797119681	0.0121	0.0156	0.0161	0.0043	0.1748	0.0047	0.0036	0.0721	0.0031	0.1	0.1313	0.0229	0.0031	0.118	0.022	0.0035	0.0032	0.0065	0.0019	0.0316	0.0187	0.0245	0.0764	0.0248	0.0981	0.0021
15	rs117641525	59877330	1.05	0.104628957265627	0.93	0.198940398764014	0.866917621974615	0.0220467833097127	0.0121	0.0156	0.0161	0.0043	0.1748	0.0047	0.0035	0.0721	0.0031	0.0999	0.1313	0.0229	0.0031	0.118	0.022	0.0035	0.0032	0.0065	0.0019	0.0316	0.0187	0.0245	0.0764	0.0248	0.0981	0.0021
15	rs17269691	59886612	1.05	0.104628957265627	0.93	0.198940398764014	0.876483231926008	0.0350596779307638	0.0121	0.0156	0.0161	0.0043	0.1748	0.0047	0.0035	0.0722	0.0031	0.0997	0.1314	0.023	0.0031	0.1177	0.0219	0.0035	0.0032	0.0064	0.0019	0.0317	0.0187	0.0244	0.0766	0.0246	0.0981	0.0022
15	rs11071458	59888539	1.05	0.104628957265627	0.93	0.198940398764014	0.853777328392542	0.0364235263634658	0.0121	0.0156	0.0161	0.0043	0.1749	0.0047	0.0035	0.0723	0.0031	0.0996	0.1314	0.0231	0.0031	0.1175	0.0219	0.0035	0.0032	0.0064	0.0019	0.0317	0.0188	0.0244	0.0766	0.0246	0.0981	0.0022
15	rs12912193	59892322	1.05	0.104628957265627	0.93	0.198940398764014	0.574784082140195	0.0594177684161	0.0115	0.0153	0.0163	0.0044	0.1737	0.005	0.0036	0.0729	0.003	0.0986	0.1309	0.025	0.0032	0.1157	0.0223	0.0033	0.0036	0.006	0.002	0.0322	0.0194	0.0247	0.0771	0.0246	0.0984	0.0022
15	rs34056506	59893673	1.05	0.104628957265627	0.93	0.198940398764014	0.593036590088355	0.0673778871803272	0.0115	0.0153	0.0163	0.0044	0.1737	0.005	0.0036	0.0729	0.003	0.0986	0.1309	0.025	0.0032	0.1156	0.0223	0.0033	0.0036	0.006	0.002	0.0321	0.0194	0.0247	0.0771	0.0246	0.0984	0.0022
15	rs12911584	59899175	1.04	0.120487900976968	0.93	0.198940398764014	0.624509326690318	0.0653825876454319	0.0114	0.0153	0.0163	0.0044	0.1737	0.0056	0.0036	0.0727	0.003	0.0985	0.1307	0.0248	0.0032	0.1155	0.0223	0.0034	0.0038	0.006	0.002	0.0322	0.0195	0.0246	0.077	0.0244	0.0984	0.0023
15	rs72751130	59902306	1.04	0.120487900976968	0.93	0.198940398764014	0.593720225462198	0.0662739246303819	0.0111	0.0151	0.0165	0.0044	0.1732	0.0056	0.0036	0.0727	0.0031	0.0983	0.1303	0.0255	0.0032	0.1146	0.0225	0.0034	0.0039	0.0056	0.0021	0.0322	0.0197	0.025	0.0773	0.0243	0.0988	0.0023
15	rs72751131	59906277	1.03	0.13807906481078	0.94	0.173887076546345	0.45557242152667	0.0944724422579487	0.0106	0.0147	0.0171	0.0044	0.1721	0.0057	0.0038	0.0727	0.0033	0.0971	0.1297	0.0267	0.0033	0.1129	0.023	0.0034	0.0041	0.0047	0.0021	0.0322	0.0203	0.026	0.0779	0.0244	0.0997	0.0025
15	rs62014427	59911217	1.01	0.178854520006857	0.94	0.173887076546345	0.606225975005533	0.176153648403941	0.0097	0.0145	0.0181	0.0044	0.1702	0.0058	0.004	0.0728	0.0036	0.0959	0.1281	0.0284	0.0035	0.1111	0.0239	0.0033	0.0045	0.0037	0.0023	0.0321	0.021	0.0272	0.0786	0.0245	0.1005	0.0027
15	rs55968994	59911834	1.01	0.178854520006857	0.94	0.173887076546345	0.638013850489914	0.209048413889045	0.0096	0.0144	0.0182	0.0044	0.17	0.0058	0.004	0.0727	0.0037	0.0958	0.128	0.0285	0.0035	0.111	0.024	0.0033	0.0045	0.0036	0.0023	0.0321	0.0211	0.0273	0.0787	0.0245	0.1005	0.0027
15	rs3743120	59911970	1.01	0.178854520006857	0.94	0.173887076546345	0.631385776364052	0.204820306571179	0.0096	0.0144	0.0182	0.0044	0.17	0.0058	0.004	0.0727	0.0037	0.0958	0.128	0.0285	0.0035	0.1109	0.024	0.0033	0.0045	0.0036	0.0023	0.0321	0.0211	0.0274	0.0787	0.0245	0.1006	0.0027
15	rs7177497	59915031	1	0.202230525110681	0.94	0.173887076546345	0.710678354276479	0.241980939028418	0.0096	0.0144	0.0185	0.0045	0.1691	0.0059	0.0041	0.0722	0.0038	0.0958	0.1275	0.0289	0.0035	0.1106	0.0243	0.0033	0.0046	0.0033	0.0024	0.032	0.0212	0.0276	0.079	0.0247	0.1007	0.0028
15	rs34626301	59917747	1	0.202230525110681	0.95	0.15120882267165	0.782156437374659	0.254880141437348	0.0097	0.0143	0.0187	0.0044	0.1667	0.0058	0.0041	0.0723	0.0038	0.0953	0.1267	0.0291	0.0034	0.1129	0.0247	0.0033	0.0046	0.0032	0.0024	0.0319	0.0213	0.0278	0.079	0.0247	0.1014	0.0028
15	rs117132658	59924142	0.99	0.227721472602965	0.95	0.15120882267165	0.81826105606171	0.262720436874489	0.0099	0.0143	0.0191	0.0046	0.1652	0.0058	0.0042	0.0723	0.0038	0.0947	0.1261	0.0291	0.0033	0.1143	0.025	0.0033	0.0047	0.0032	0.0024	0.0319	0.0213	0.0279	0.0788	0.0246	0.1018	0.0028
15	rs117309407	59925148	0.99	0.227721472602965	0.95	0.15120882267165	0.818103246667806	0.255898553140509	0.0099	0.0143	0.0191	0.0046	0.1651	0.0059	0.0042	0.0723	0.0038	0.0947	0.1261	0.0291	0.0033	0.1144	0.025	0.0033	0.0048	0.0032	0.0024	0.0319	0.0213	0.0279	0.0788	0.0246	0.1018	0.0028
15	rs72751149	59927630	0.99	0.227721472602965	0.95	0.15120882267165	0.821578072252825	0.254201911278913	0.0099	0.0143	0.0192	0.0046	0.1649	0.0059	0.0042	0.0723	0.0038	0.0946	0.126	0.0291	0.0033	0.1146	0.025	0.0033	0.0048	0.0032	0.0024	0.0319	0.0213	0.028	0.0788	0.0246	0.1018	0.0028
15	rs66913808	59929846	0.99	0.227721472602965	0.95	0.15120882267165	0.827436341307761	0.250819328992232	0.0099	0.0143	0.0193	0.0046	0.1644	0.0059	0.0042	0.0722	0.0038	0.0945	0.1259	0.0291	0.0033	0.115	0.0251	0.0033	0.0048	0.0032	0.0024	0.0319	0.0215	0.028	0.0788	0.0246	0.1017	0.0028
15	rs72751159	59941287	0.99	0.227721472602965	0.95	0.15120882267165	0.798168070947367	0.263291458474518	0.0099	0.0144	0.0195	0.0046	0.1644	0.0059	0.0042	0.0722	0.0038	0.0946	0.1258	0.0292	0.0032	0.1148	0.025	0.0034	0.0048	0.0031	0.0023	0.0319	0.0215	0.028	0.0786	0.0247	0.1017	0.0028
15	rs10152414	59946572	0.99	0.227721472602965	0.95	0.15120882267165	0.765212485067415	0.271326131684675	0.0099	0.0144	0.0197	0.0047	0.1643	0.0059	0.0042	0.0722	0.0038	0.0947	0.1259	0.0292	0.0032	0.1147	0.0249	0.0034	0.0049	0.0031	0.0023	0.0319	0.0215	0.0281	0.0786	0.0247	0.1017	0.0028
15	rs17236713	59948997	0.99	0.227721472602965	0.96	0.130782650589638	0.764982549553734	0.271556793075828	0.0099	0.0144	0.0197	0.0047	0.1643	0.0059	0.0042	0.0722	0.0038	0.0947	0.1259	0.0292	0.0032	0.1147	0.0249	0.0034	0.0049	0.0031	0.0023	0.0319	0.0215	0.0281	0.0786	0.0247	0.1017	0.0028
15	rs1135148	59963488	0.99	0.227721472602965	0.96	0.130782650589638	0.731587181481971	0.262149802672913	0.0098	0.0144	0.0197	0.0047	0.1644	0.0059	0.0042	0.0721	0.0037	0.0948	0.1259	0.0292	0.0032	0.1147	0.0249	0.0035	0.0047	0.0031	0.0023	0.0318	0.0215	0.0282	0.0786	0.0247	0.1018	0.0027
15	rs12593480	59966553	0.99	0.227721472602965	0.97	0.112481740502774	0.640843873096287	0.256011788873321	0.0098	0.0144	0.0197	0.0047	0.1642	0.0059	0.0042	0.072	0.0037	0.0947	0.1259	0.0292	0.0032	0.1146	0.0249	0.0041	0.0047	0.0031	0.0023	0.032	0.0215	0.0281	0.0786	0.0246	0.1017	0.0027
15	rs117303929	59966710	0.99	0.227721472602965	0.97	0.112481740502774	0.635824508019161	0.255898553140509	0.0098	0.0144	0.0197	0.0047	0.1642	0.0059	0.0042	0.072	0.0037	0.0947	0.1259	0.0291	0.0032	0.1146	0.0248	0.0042	0.0047	0.0031	0.0023	0.032	0.0215	0.0281	0.0786	0.0246	0.1017	0.0027
15	rs6151497	59973435	0.98	0.255415240389183	0.97	0.112481740502774	0.612870817488476	0.246107885669138	0.0098	0.0145	0.0197	0.0047	0.1642	0.0059	0.0043	0.0721	0.0037	0.0946	0.126	0.0291	0.0032	0.1146	0.0248	0.0042	0.0047	0.003	0.0023	0.0319	0.0215	0.0282	0.0787	0.0245	0.1016	0.0027
15	rs6151496	59973464	0.98	0.255415240389183	0.97	0.112481740502774	0.612870817488476	0.245772440896735	0.0098	0.0145	0.0197	0.0047	0.1642	0.0059	0.0043	0.0721	0.0037	0.0946	0.126	0.0291	0.0032	0.1146	0.0248	0.0042	0.0047	0.003	0.0023	0.0319	0.0215	0.0282	0.0787	0.0245	0.1016	0.0027
15	rs6151469	59976264	0.98	0.255415240389183	0.97	0.112481740502774	0.616971148894286	0.24801148331801	0.0098	0.0145	0.0197	0.0047	0.1641	0.0059	0.0043	0.0721	0.0037	0.0946	0.126	0.0291	0.0032	0.1146	0.0248	0.0042	0.0047	0.003	0.0023	0.0319	0.0215	0.0282	0.0787	0.0245	0.1016	0.0027
15	rs117589054	59979380	0.98	0.255415240389183	0.97	0.112481740502774	0.606916589772829	0.256464889347854	0.0098	0.0144	0.0198	0.0047	0.1641	0.006	0.0043	0.0721	0.0037	0.0946	0.126	0.0291	0.0032	0.1146	0.0248	0.0043	0.0047	0.003	0.0023	0.0318	0.0215	0.0282	0.0787	0.0245	0.1016	0.0027
15	rs6151447	59980110	0.98	0.255415240389183	0.98	0.0961760782036991	0.603811677852416	0.259984935510679	0.0098	0.0144	0.0198	0.0047	0.1641	0.006	0.0044	0.0722	0.0037	0.0946	0.1259	0.0291	0.0031	0.1146	0.0248	0.0043	0.0047	0.003	0.0023	0.0318	0.0215	0.0282	0.0787	0.0245	0.1015	0.0027
15	rs3087328	59981515	0.98	0.255415240389183	0.98	0.0961760782036991	0.590851408742961	0.255672128969427	0.0098	0.0144	0.02	0.0047	0.164	0.0061	0.0044	0.0721	0.0037	0.0947	0.1258	0.0291	0.0032	0.1145	0.0248	0.0043	0.0047	0.003	0.0023	0.0318	0.0215	0.0282	0.0786	0.0247	0.1015	0.0027
15	rs16941645	59985584	0.98	0.255415240389183	0.98	0.0961760782036991	0.585608648132183	0.254201911278913	0.0097	0.0144	0.02	0.0047	0.1641	0.0062	0.0044	0.0721	0.0036	0.0946	0.1257	0.0291	0.0032	0.1144	0.0249	0.0043	0.0047	0.003	0.0022	0.0318	0.0215	0.0282	0.0786	0.0247	0.1014	0.0027
15	rs117676315	59986949	0.98	0.255415240389183	0.98	0.0961760782036991	0.578967446204437	0.254767063541176	0.0097	0.0144	0.02	0.0047	0.164	0.0062	0.0044	0.0722	0.0036	0.0946	0.1257	0.0291	0.0032	0.1144	0.0249	0.0043	0.0047	0.003	0.0022	0.0318	0.0215	0.0282	0.0786	0.0247	0.1014	0.0027
15	rs17269733	59997819	0.98	0.255415240389183	0.98	0.0961760782036991	0.555537678418194	0.254088928301906	0.0098	0.0144	0.0201	0.0047	0.1641	0.0062	0.0044	0.0722	0.0036	0.0946	0.1258	0.0291	0.0032	0.1143	0.0249	0.0043	0.0048	0.003	0.0022	0.0318	0.0215	0.0283	0.0785	0.0246	0.1012	0.0027
15	rs17269740	59998058	0.98	0.255415240389183	0.98	0.0961760782036991	0.556532510856714	0.258961436124977	0.0098	0.0144	0.0202	0.0047	0.1641	0.0062	0.0044	0.0722	0.0036	0.0946	0.1258	0.029	0.0032	0.1142	0.0249	0.0043	0.0048	0.003	0.0022	0.0318	0.0215	0.0284	0.0786	0.0246	0.1012	0.0027
15	rs17302622	60000498	0.98	0.255415240389183	0.98	0.0961760782036991	0.546029896609354	0.276182711614721	0.0098	0.0143	0.0202	0.0047	0.1641	0.0062	0.0045	0.0722	0.0036	0.0946	0.1258	0.029	0.0031	0.114	0.0249	0.0043	0.0048	0.003	0.0022	0.0317	0.0215	0.0286	0.0785	0.0246	0.1012	0.0027
15	rs7180039	60008433	0.98	0.255415240389183	0.98	0.0961760782036991	0.53113442488647	0.270404093280546	0.0098	0.0143	0.0203	0.0047	0.1641	0.0062	0.0044	0.0722	0.0036	0.0946	0.1259	0.029	0.0031	0.1138	0.0249	0.0043	0.0048	0.003	0.0022	0.0317	0.0216	0.0287	0.0785	0.0246	0.1011	0.0027
15	rs17191016	60015723	0.98	0.255415240389183	0.98	0.0961760782036991	0.621782367070408	0.281648798188484	0.0097	0.0142	0.0204	0.0047	0.1643	0.0062	0.0043	0.0722	0.0035	0.0948	0.1261	0.029	0.0031	0.1136	0.0249	0.0043	0.0047	0.003	0.0022	0.0317	0.0216	0.0288	0.0784	0.0246	0.1011	0.0027
15	rs75558740	60017390	0.98	0.255415240389183	0.98	0.0961760782036991	0.450523193057111	0.308381560662893	0.0098	0.0141	0.0207	0.0047	0.1638	0.0061	0.0042	0.0723	0.0033	0.0952	0.1267	0.029	0.0028	0.113	0.0251	0.0043	0.0049	0.0027	0.002	0.0323	0.022	0.0291	0.0777	0.0243	0.1017	0.0025
15	rs8031772	60017555	0.98	0.255415240389183	0.98	0.0961760782036991	0.429138968374211	0.296225727407852	0.0098	0.014	0.0207	0.0047	0.1636	0.0061	0.0043	0.0724	0.0033	0.0954	0.1268	0.0293	0.0028	0.1132	0.0251	0.0043	0.0049	0.0027	0.002	0.0323	0.0219	0.0286	0.0774	0.0243	0.1018	0.0025
15	rs8037821	60018770	0.97	0.285396128624663	0.99	0.0817332193164052	0.338977022797073	0.326031815698004	0.0098	0.0138	0.0211	0.0046	0.163	0.006	0.0041	0.0728	0.0031	0.0959	0.1274	0.0292	0.0028	0.113	0.0252	0.0042	0.0049	0.0025	0.0018	0.0323	0.0221	0.0288	0.077	0.0242	0.1024	0.0023
15	rs60822188	60019738	0.97	0.285396128624663	0.99	0.0817332193164052	0.283103552017955	0.374420789969283	0.0098	0.0136	0.0213	0.0046	0.1623	0.0059	0.004	0.0732	0.0029	0.0963	0.128	0.0292	0.0027	0.1126	0.0254	0.0042	0.005	0.0024	0.0017	0.0323	0.0224	0.029	0.0765	0.024	0.1029	0.0022
15	rs79858020	60021038	0.95	0.352537935866182	0.99	0.0817332193164052	0.285754184233917	0.462357022228714	0.01	0.013	0.0219	0.0044	0.1611	0.0057	0.0038	0.0742	0.0026	0.0977	0.1295	0.0288	0.0026	0.1113	0.0258	0.0038	0.0053	0.002	0.0014	0.0323	0.023	0.0295	0.075	0.0236	0.1041	0.0019
15	rs36069816	60021216	0.95	0.352537935866182	0.99	0.0817332193164052	0.287703214195629	0.483294288789375	0.01	0.013	0.022	0.0043	0.1609	0.0057	0.0038	0.0744	0.0025	0.098	0.1297	0.0287	0.0025	0.111	0.0258	0.0037	0.0053	0.002	0.0014	0.0323	0.0231	0.0296	0.0748	0.0235	0.1043	0.0019
15	rs11630452	60021838	0.94	0.389848785336034	1	0.069019173236101	0.275742953696276	0.519633887814799	0.01	0.0128	0.0224	0.0043	0.1605	0.0056	0.0037	0.0747	0.0024	0.0988	0.1305	0.0287	0.0025	0.1101	0.0261	0.0037	0.0054	0.0018	0.0012	0.0322	0.0232	0.0299	0.0741	0.0232	0.1048	0.0018
15	rs17236888	60023324	0.92	0.472297109457422	1	0.069019173236101	0.274069870117568	0.527120038964422	0.0101	0.0127	0.0228	0.0042	0.1601	0.0055	0.0037	0.075	0.0023	0.0996	0.131	0.0287	0.0025	0.1092	0.0263	0.0038	0.0056	0.0017	0.0011	0.0321	0.0232	0.0302	0.0734	0.0229	0.105	0.0017
15	rs117982041	60023732	0.92	0.472297109457422	1	0.069019173236101	0.275091657966183	0.527258924046138	0.0101	0.0127	0.0228	0.0042	0.1601	0.0055	0.0037	0.075	0.0023	0.0996	0.131	0.0287	0.0025	0.1092	0.0263	0.0038	0.0056	0.0017	0.0011	0.0321	0.0232	0.0302	0.0734	0.0229	0.105	0.0017
15	rs117476661	60025094	0.92	0.472297109457422	1	0.069019173236101	0.27583606368182	0.526564590163314	0.0101	0.0127	0.0228	0.0042	0.1601	0.0055	0.0037	0.075	0.0023	0.0996	0.1311	0.0287	0.0025	0.1092	0.0263	0.0038	0.0056	0.0017	0.0011	0.0321	0.0233	0.0302	0.0733	0.0229	0.105	0.0017
15	rs11629911	60033874	0.92	0.472297109457422	1	0.069019173236101	0.253086982959914	0.521295154171675	0.0101	0.0127	0.0228	0.0042	0.1603	0.0054	0.0036	0.0751	0.0023	0.0998	0.1314	0.0288	0.0025	0.109	0.0263	0.0038	0.0056	0.0017	0.0011	0.0321	0.0233	0.0301	0.073	0.0227	0.1052	0.0017
15	rs72625737	60035539	0.92	0.472297109457422	1	0.069019173236101	0.25647631499055	0.524899123539772	0.0101	0.0127	0.0228	0.0042	0.1603	0.0054	0.0036	0.0751	0.0023	0.0999	0.1314	0.0288	0.0025	0.109	0.0263	0.0038	0.0056	0.0017	0.0011	0.0321	0.0233	0.0301	0.073	0.0227	0.1052	0.0017
15	rs17269775	60042722	0.92	0.472297109457422	1.01	0.0578993944755651	0.250428593482462	0.527953486639443	0.0101	0.0127	0.0228	0.0042	0.1604	0.0054	0.0036	0.0751	0.0022	0.1	0.1315	0.0288	0.0024	0.1089	0.0263	0.0038	0.0056	0.0017	0.001	0.0321	0.0233	0.0302	0.0728	0.0227	0.1052	0.0017
15	rs4775202	60044476	0.92	0.472297109457422	1.01	0.0578993944755651	0.252998122553371	0.536445467586196	0.0101	0.0126	0.0228	0.0042	0.1604	0.0054	0.0036	0.0751	0.0022	0.1	0.1315	0.0288	0.0024	0.109	0.0263	0.0037	0.0056	0.0017	0.001	0.0321	0.0233	0.0302	0.0727	0.0227	0.1052	0.0017
15	rs72753122	60047448	0.92	0.472297109457422	1.02	0.0482398620390144	0.253086982959914	0.538538814758869	0.0101	0.0126	0.0228	0.0042	0.1604	0.0054	0.0036	0.0751	0.0022	0.1	0.1315	0.0288	0.0024	0.1089	0.0263	0.0037	0.0056	0.0017	0.001	0.0321	0.0233	0.0302	0.0727	0.0227	0.1052	0.0017
15	rs4775203	60048166	0.92	0.472297109457422	1.02	0.0482398620390144	0.253753979735256	0.539516402161444	0.0101	0.0126	0.0228	0.0042	0.1604	0.0054	0.0036	0.0751	0.0022	0.1	0.1315	0.0288	0.0024	0.1089	0.0263	0.0037	0.0056	0.0017	0.001	0.0321	0.0233	0.0302	0.0727	0.0227	0.1052	0.0017
15	rs72753127	60058629	0.92	0.472297109457422	1.02	0.0482398620390144	0.244765101765418	0.531012272562211	0.0101	0.0126	0.0229	0.0042	0.161	0.0054	0.0036	0.0749	0.0022	0.1004	0.1313	0.0287	0.0023	0.1088	0.0263	0.0038	0.0056	0.0017	0.001	0.0321	0.0233	0.0303	0.0725	0.0226	0.105	0.0016
15	rs117178672	60062956	0.92	0.472297109457422	1.02	0.0482398620390144	0.241245307475684	0.524344261703423	0.0101	0.0126	0.0229	0.0042	0.1611	0.0053	0.0036	0.0747	0.0022	0.1005	0.1313	0.0287	0.0023	0.1087	0.0263	0.0038	0.0056	0.0016	0.001	0.0322	0.0233	0.0304	0.0724	0.0225	0.105	0.0016
15	rs118056006	60087231	0.92	0.472297109457422	1.02	0.0482398620390144	0.208831205182198	0.508593047075076	0.0102	0.0127	0.0231	0.0043	0.1612	0.0053	0.0036	0.0743	0.0022	0.101	0.1315	0.0287	0.0023	0.1085	0.0263	0.0039	0.0057	0.0016	0.001	0.0323	0.0233	0.0307	0.0721	0.0222	0.1051	0.0016
15	rs56046940	60090041	0.92	0.472297109457422	1.02	0.0482398620390144	0.204148879309043	0.507492265991354	0.0102	0.0127	0.0231	0.0043	0.1612	0.0053	0.0036	0.0742	0.0022	0.1009	0.1314	0.0287	0.0023	0.1085	0.0263	0.004	0.0057	0.0016	0.001	0.0323	0.0233	0.0308	0.0721	0.0222	0.105	0.0016
15	rs2217970	60090978	0.92	0.472297109457422	1.02	0.0482398620390144	0.205056827402732	0.506804584956283	0.0102	0.0127	0.0231	0.0043	0.1612	0.0053	0.0036	0.0742	0.0022	0.1009	0.1314	0.0287	0.0023	0.1085	0.0263	0.004	0.0057	0.0016	0.001	0.0323	0.0233	0.0308	0.0721	0.0222	0.105	0.0016
15	rs12148442	60102296	0.92	0.472297109457422	1.03	0.0399082203678001	0.205967055755948	0.509005995723717	0.0102	0.0127	0.0231	0.0043	0.1612	0.0053	0.0036	0.0742	0.0022	0.1009	0.1313	0.0287	0.0023	0.1085	0.0264	0.004	0.0057	0.0016	0.001	0.0323	0.0233	0.0309	0.0721	0.0222	0.105	0.0016
15	rs117427897	60104312	0.92	0.472297109457422	1.03	0.0399082203678001	0.214423775143532	0.50831779514886	0.0102	0.0127	0.0231	0.0043	0.1611	0.0053	0.0036	0.0742	0.0022	0.1009	0.1313	0.0287	0.0023	0.1085	0.0264	0.004	0.0057	0.0016	0.001	0.0324	0.0233	0.0309	0.0721	0.0222	0.105	0.0016
15	rs2970368	60116506	0.92	0.472297109457422	1.03	0.0399082203678001	0.228663808117242	0.495697307837316	0.0103	0.0127	0.0232	0.0044	0.161	0.0054	0.0036	0.0741	0.0023	0.1008	0.1311	0.0288	0.0023	0.1084	0.0265	0.004	0.0058	0.0016	0.001	0.0325	0.0233	0.031	0.0719	0.0222	0.1048	0.0017
15	rs4775212	60117608	0.92	0.472297109457422	1.03	0.0399082203678001	0.230390097871003	0.498160165831876	0.0103	0.0127	0.0232	0.0043	0.161	0.0054	0.0036	0.0742	0.0023	0.1008	0.1311	0.0288	0.0023	0.1084	0.0264	0.004	0.0058	0.0016	0.001	0.0325	0.0233	0.031	0.0719	0.0221	0.1048	0.0017
15	rs7182438	60119992	0.92	0.472297109457422	1.03	0.0399082203678001	0.236467488727302	0.505429932930083	0.0102	0.0127	0.0232	0.0044	0.1611	0.0054	0.0036	0.0742	0.0023	0.1006	0.1311	0.0288	0.0023	0.1086	0.0265	0.004	0.0058	0.0016	0.001	0.0325	0.0234	0.031	0.0719	0.0222	0.1046	0.0017
15	rs72737606	60122456	0.92	0.472297109457422	1.03	0.0399082203678001	0.240207795928912	0.520325920224184	0.0102	0.0127	0.0232	0.0044	0.1611	0.0054	0.0036	0.0742	0.0023	0.1006	0.1311	0.0288	0.0023	0.1086	0.0265	0.0041	0.0058	0.0016	9e-04	0.0325	0.0234	0.0311	0.0719	0.0222	0.1046	0.0017
15	rs1370396	60124263	0.92	0.472297109457422	1.03	0.0399082203678001	0.23531329597539	0.531012272562211	0.0102	0.0128	0.0232	0.0044	0.1611	0.0054	0.0036	0.0743	0.0023	0.1005	0.131	0.0289	0.0023	0.1085	0.0266	0.0041	0.0058	0.0015	9e-04	0.0326	0.0234	0.0312	0.0719	0.0222	0.1045	0.0016
15	rs11638569	60128169	0.91	0.517562282080777	1.03	0.0399082203678001	0.0891060699468327	0.620968694563372	0.0101	0.0132	0.0238	0.0047	0.1624	0.0056	0.004	0.0728	0.0011	0.098	0.131	0.0295	0.0021	0.1075	0.0272	0.0045	0.0059	0.0015	0.001	0.0328	0.0239	0.0325	0.0705	0.0224	0.1047	0.0017
15	rs62014975	60128491	0.91	0.517562282080777	1.03	0.0399082203678001	0.0534886615135293	0.598235415166362	0.01	0.0133	0.0241	0.0047	0.1631	0.0056	0.0042	0.0712	0.001	0.0985	0.1322	0.0298	0.0021	0.1071	0.0272	0.0046	0.0059	0.0015	0.001	0.0328	0.0239	0.0326	0.0703	0.0224	0.1039	0.0017
15	rs11629790	60128826	0.91	0.517562282080777	1.03	0.0399082203678001	0.045574071682403	0.63836681340565	0.0099	0.0134	0.0244	0.0047	0.1627	0.0057	0.0043	0.0718	0.001	0.0987	0.1325	0.0299	0.0021	0.106	0.0269	0.0048	0.0059	0.0015	0.001	0.0326	0.0242	0.0326	0.0699	0.0225	0.1037	0.0017
15	rs1437470	60130152	0.91	0.517562282080777	1.03	0.0399082203678001	0.020420470913178	0.557046659093529	0.012	0.0133	0.0254	0.0047	0.1645	0.0054	0.0045	0.0711	0.001	0.0988	0.1349	0.0291	0.0019	0.1006	0.0259	0.0051	0.0059	0.0016	0.001	0.0315	0.0239	0.033	0.0714	0.0226	0.1036	0.0016
15	rs112249334	60132823	0.91	0.517562282080777	1.03	0.0399082203678001	0.0149277751825597	0.531429721194631	0.0121	0.0133	0.0254	0.0048	0.1645	0.0054	0.0046	0.071	0.0011	0.0988	0.1349	0.0291	0.0019	0.1004	0.026	0.0052	0.0059	0.0016	0.001	0.0315	0.0239	0.033	0.0715	0.0226	0.1036	0.0016
15	rs1437467	60133309	0.91	0.517562282080777	1.03	0.0399082203678001	0.0132918200596205	0.513278090078321	0.0121	0.0133	0.0254	0.0048	0.1646	0.0054	0.0046	0.071	0.0011	0.0988	0.135	0.029	0.0019	0.1004	0.0259	0.0052	0.006	0.0016	0.001	0.0315	0.024	0.033	0.0715	0.0226	0.1034	0.0016
15	rs4775214	60137705	0.9	0.565600701999265	1.02	0.0482398620390144	0.0107648161822811	0.494467049626395	0.0121	0.0133	0.0255	0.0048	0.1647	0.0054	0.0046	0.0711	0.0011	0.0987	0.135	0.0291	0.0019	0.1003	0.0258	0.0054	0.0059	0.0016	0.001	0.0315	0.0239	0.0331	0.0713	0.0226	0.1033	0.0015
15	rs2917817	60137828	0.9	0.565600701999265	1.03	0.0399082203678001	0.0132598874153357	0.502957951097221	0.0122	0.0133	0.0254	0.0047	0.1647	0.0054	0.0044	0.071	0.001	0.0989	0.1347	0.0291	0.0019	0.1002	0.026	0.0055	0.006	0.0016	0.0011	0.0314	0.024	0.033	0.0712	0.0227	0.1039	0.0014
15	rs12900903	60138217	0.9	0.565600701999265	1.03	0.0399082203678001	0.00643719560957872	0.486013293769899	0.0124	0.013	0.0253	0.0045	0.1666	0.0052	0.0045	0.0707	0.0011	0.0989	0.1363	0.0285	0.0019	0.0999	0.0248	0.0055	0.0058	0.0016	0.0011	0.0313	0.024	0.033	0.072	0.0225	0.1029	0.0014
15	rs72737620	60138735	0.91	0.517562282080777	1.03	0.0399082203678001	0.00384581553214299	0.321167317112758	0.0137	0.0135	0.0258	0.0042	0.1672	0.0046	0.0046	0.0698	0.0013	0.0988	0.14	0.0277	0.0019	0.0983	0.0241	0.0052	0.0052	0.0016	0.0012	0.0312	0.0239	0.0335	0.0721	0.0224	0.1016	0.0013
15	rs17237054	60139070	0.91	0.517562282080777	1.03	0.0399082203678001	0.00590920796831147	0.248908903717352	0.0146	0.0139	0.0262	0.004	0.1677	0.0042	0.0047	0.0692	0.0014	0.0984	0.1421	0.0271	0.002	0.097	0.0237	0.0051	0.0049	0.0016	0.0013	0.0308	0.0236	0.0337	0.0721	0.0225	0.1017	0.0013
15	rs2970363	60141009	0.9	0.565600701999265	1.03	0.0399082203678001	0.0180157763854573	0.210960407392729	0.0162	0.0148	0.0258	0.0034	0.1683	0.0034	0.0043	0.069	0.0015	0.0989	0.1467	0.0259	0.0021	0.0955	0.0226	0.0046	0.0041	0.0016	0.0015	0.0307	0.023	0.0342	0.0711	0.0231	0.1012	0.0012
15	rs12909437	60141435	0.9	0.565600701999265	1.03	0.0399082203678001	0.0135169540856743	0.170382409101083	0.0162	0.0148	0.0258	0.0034	0.1684	0.0034	0.0043	0.069	0.0015	0.0989	0.1468	0.0259	0.0021	0.0956	0.0226	0.0045	0.0041	0.0016	0.0015	0.0307	0.023	0.0342	0.0711	0.0231	0.1012	0.0012
15	rs17191064	60141615	0.9	0.565600701999265	1.03	0.0399082203678001	0.012968781519556	0.17018459656638	0.0162	0.0149	0.0259	0.0034	0.1684	0.0034	0.0043	0.0689	0.0015	0.0989	0.1468	0.0259	0.0021	0.0955	0.0226	0.0044	0.0042	0.0016	0.0015	0.0307	0.023	0.0342	0.0711	0.0231	0.1012	0.0012
15	rs2960803	60144546	0.91	0.517562282080777	1.03	0.0399082203678001	0.0134587935551964	0.153573595268174	0.0162	0.015	0.0259	0.0034	0.1684	0.0034	0.0043	0.069	0.0015	0.0989	0.147	0.0259	0.0021	0.0955	0.0226	0.0044	0.0041	0.0016	0.0015	0.0307	0.0229	0.0341	0.071	0.0231	0.1013	0.0012
15	rs117236078	60145310	0.91	0.517562282080777	1.03	0.0399082203678001	0.0134717019971005	0.14958709986727	0.0162	0.0151	0.0258	0.0033	0.1685	0.0034	0.0042	0.0692	0.0015	0.0989	0.1471	0.0258	0.0021	0.0955	0.0226	0.0043	0.0041	0.0016	0.0015	0.0307	0.0229	0.0341	0.071	0.0231	0.1013	0.0012
15	rs12102233	60146229	0.91	0.517562282080777	1.03	0.0399082203678001	0.0131200620663282	0.146762737124502	0.0163	0.0152	0.0258	0.0033	0.1686	0.0033	0.0042	0.0693	0.0015	0.0989	0.1473	0.0257	0.0021	0.0955	0.0226	0.0043	0.004	0.0016	0.0015	0.0307	0.0229	0.0341	0.071	0.0231	0.1013	0.0012
15	rs116908861	60149137	0.91	0.517562282080777	1.03	0.0399082203678001	0.0134652466253212	0.143492290886994	0.0163	0.0153	0.0259	0.0033	0.1686	0.0033	0.0042	0.0694	0.0015	0.0988	0.1473	0.0256	0.0021	0.0954	0.0226	0.0043	0.004	0.0016	0.0015	0.0306	0.0229	0.034	0.0709	0.0231	0.1013	0.0012
15	rs1898448	60151961	0.91	0.517562282080777	1.03	0.0399082203678001	0.0147198388236502	0.133208609778231	0.0163	0.0155	0.0261	0.0033	0.1687	0.0032	0.0041	0.0697	0.0015	0.0987	0.1474	0.0254	0.0021	0.0954	0.0225	0.0042	0.0039	0.0016	0.0015	0.0306	0.0229	0.0338	0.071	0.023	0.1013	0.0013
15	rs10519032	60153671	0.91	0.517562282080777	1.04	0.0327749489679439	0.0145345358745513	0.129156384421909	0.0163	0.0156	0.0261	0.0033	0.1687	0.0032	0.0041	0.0698	0.0015	0.0986	0.1476	0.0253	0.0021	0.0954	0.0225	0.0042	0.0039	0.0016	0.0015	0.0306	0.0229	0.0338	0.071	0.023	0.1013	0.0013
15	rs2083061	60158035	0.91	0.517562282080777	1.04	0.0327749489679439	0.0156654562628906	0.126658493928512	0.0163	0.0157	0.0261	0.0032	0.1688	0.0032	0.0041	0.0699	0.0015	0.0986	0.1477	0.0252	0.0022	0.0953	0.0224	0.0042	0.0039	0.0017	0.0015	0.0305	0.0228	0.0338	0.0709	0.023	0.1013	0.0013
15	rs1370395	60162624	0.91	0.517562282080777	1.04	0.0327749489679439	0.0164596003485117	0.124973863515809	0.0163	0.0157	0.0261	0.0032	0.1688	0.0032	0.0041	0.0699	0.0015	0.0986	0.1478	0.0252	0.0022	0.0953	0.0224	0.0042	0.0039	0.0017	0.0015	0.0305	0.0228	0.0339	0.0709	0.0231	0.1014	0.0013
15	rs6494149	60168050	0.91	0.517562282080777	1.04	0.0327749489679439	0.016723198329144	0.124443626296515	0.0163	0.0158	0.0261	0.0032	0.1688	0.0032	0.0041	0.0699	0.0015	0.0985	0.1478	0.0251	0.0022	0.0953	0.0224	0.0042	0.0039	0.0017	0.0015	0.0305	0.0228	0.0339	0.0708	0.0231	0.1014	0.0013
15	rs2917833	60174725	0.91	0.517562282080777	1.04	0.0327749489679439	0.020933363315582	0.111381473151021	0.0164	0.016	0.0259	0.003	0.169	0.0031	0.004	0.0697	0.0016	0.0991	0.1495	0.025	0.0022	0.0949	0.0222	0.004	0.0037	0.0016	0.0016	0.0304	0.0224	0.0337	0.0699	0.0233	0.1019	0.0013
15	rs2965341	60184014	0.91	0.517562282080777	1.05	0.0267145227362304	0.0254281492176011	0.126303135951984	0.0165	0.0161	0.026	0.003	0.169	0.0031	0.004	0.0695	0.0016	0.0983	0.1496	0.0251	0.0022	0.0948	0.0223	0.004	0.0037	0.0016	0.0016	0.0303	0.0222	0.0341	0.0699	0.0235	0.1022	0.0013
15	rs11071494	60185232	0.91	0.517562282080777	1.05	0.0267145227362304	0.0259032819250217	0.126125596555621	0.0165	0.0161	0.026	0.003	0.1689	0.0031	0.004	0.0695	0.0016	0.0982	0.1496	0.0251	0.0022	0.0948	0.0223	0.004	0.0037	0.0016	0.0016	0.0303	0.0222	0.0341	0.0699	0.0235	0.1022	0.0013
15	rs12907231	60199132	0.91	0.517562282080777	1.05	0.0267145227362304	0.0321555078567607	0.145732010383225	0.0168	0.0162	0.0262	0.0029	0.1686	0.0031	0.0039	0.0695	0.0016	0.0968	0.1502	0.0252	0.0023	0.0948	0.0224	0.0039	0.0036	0.0016	0.0016	0.0304	0.0221	0.0342	0.0698	0.0238	0.1028	0.0013
15	rs72737683	60202260	0.91	0.517562282080777	1.05	0.0267145227362304	0.0340591446474831	0.144797267381713	0.0168	0.0162	0.0262	0.0029	0.1687	0.0031	0.0039	0.0695	0.0016	0.0967	0.1503	0.0252	0.0023	0.0947	0.0224	0.0039	0.0035	0.0016	0.0016	0.0305	0.0221	0.0342	0.0698	0.0238	0.1029	0.0013
15	rs117477816	60208083	0.91	0.517562282080777	1.05	0.0267145227362304	0.0373817182106435	0.143678453793877	0.0169	0.0164	0.0262	0.0028	0.1686	0.003	0.0038	0.0694	0.0016	0.0967	0.1506	0.0251	0.0024	0.0945	0.0222	0.0038	0.0034	0.0016	0.0015	0.0305	0.0219	0.0342	0.0697	0.0238	0.1032	0.0013
15	rs118078628	60208612	0.91	0.517562282080777	1.05	0.0267145227362304	0.0377868140320273	0.143213210765315	0.0169	0.0164	0.0262	0.0028	0.1686	0.003	0.0038	0.0693	0.0016	0.0967	0.1508	0.0251	0.0024	0.0945	0.0222	0.0038	0.0034	0.0016	0.0015	0.0305	0.0219	0.0341	0.0697	0.0238	0.1032	0.0013
15	rs16941929	60211892	0.92	0.472297109457422	1.05	0.0267145227362304	0.0399563719283393	0.152811369324304	0.0171	0.0164	0.0263	0.0027	0.1685	0.003	0.0038	0.0692	0.0016	0.0967	0.1511	0.0252	0.0024	0.0943	0.0221	0.0038	0.0034	0.0016	0.0015	0.0305	0.0218	0.0341	0.0697	0.0239	0.1037	0.0013
15	rs72737686	60213109	0.92	0.472297109457422	1.05	0.0267145227362304	0.0392981170473212	0.170976327572541	0.0171	0.0165	0.0262	0.0027	0.1686	0.0029	0.0037	0.0691	0.0016	0.0968	0.1511	0.0252	0.0023	0.0944	0.022	0.0037	0.0033	0.0016	0.0015	0.0306	0.0217	0.0341	0.0696	0.0239	0.1042	0.0013
15	rs10851666	60214996	0.92	0.472297109457422	1.05	0.0267145227362304	0.0439452338609153	0.170679278220969	0.0171	0.0165	0.0262	0.0026	0.1688	0.0029	0.0036	0.0688	0.0016	0.0969	0.1516	0.0252	0.0024	0.0939	0.0219	0.0037	0.0033	0.0015	0.0015	0.0306	0.0217	0.0342	0.0692	0.0239	0.1049	0.0013
15	rs2970387	60215733	0.92	0.472297109457422	1.05	0.0267145227362304	0.0434211754756382	0.172166323934022	0.0171	0.0166	0.0262	0.0026	0.1687	0.003	0.0035	0.0687	0.0016	0.0969	0.1518	0.0252	0.0024	0.0938	0.0219	0.0037	0.0033	0.0015	0.0015	0.0307	0.0217	0.0343	0.0691	0.0239	0.1051	0.0013
15	rs2970384	60217332	0.92	0.472297109457422	1.05	0.0267145227362304	0.0477506812455978	0.203557499282664	0.0172	0.0167	0.0263	0.0025	0.1685	0.0029	0.0034	0.0684	0.0015	0.0971	0.1522	0.0252	0.0024	0.0937	0.0218	0.0036	0.0032	0.0015	0.0014	0.0308	0.0218	0.0344	0.0688	0.0239	0.1055	0.0012
15	rs2960789	60219652	0.92	0.472297109457422	1.07	0.017336650251793	0.055769783450826	0.233574384272801	0.0173	0.0167	0.0264	0.0024	0.1683	0.0028	0.0032	0.0685	0.0015	0.0974	0.1527	0.0251	0.0023	0.0933	0.0218	0.0034	0.0031	0.0015	0.0014	0.0307	0.0217	0.0344	0.0688	0.0241	0.1057	0.0013
15	rs8035710	60220932	0.92	0.472297109457422	1.07	0.017336650251793	0.0529922667774122	0.259416168511762	0.0173	0.0167	0.0265	0.0024	0.1682	0.0029	0.003	0.0685	0.0015	0.0974	0.1528	0.0251	0.0023	0.0933	0.0218	0.0033	0.0031	0.0015	0.0014	0.0307	0.0217	0.0347	0.0687	0.0242	0.1056	0.0013
15	rs55956502	60221483	0.92	0.472297109457422	1.07	0.017336650251793	0.0507552665097089	0.245772440896735	0.0173	0.0167	0.0263	0.0023	0.1682	0.0029	0.003	0.0685	0.0015	0.0974	0.1528	0.025	0.0023	0.0933	0.0218	0.0033	0.0031	0.0015	0.0014	0.0307	0.0217	0.0347	0.0689	0.0242	0.1056	0.0013
15	rs2912108	60226033	0.92	0.472297109457422	1.07	0.017336650251793	0.0548566769966775	0.285272005136179	0.0173	0.0168	0.0266	0.0023	0.1684	0.0029	0.0029	0.0684	0.0015	0.0973	0.153	0.0249	0.0022	0.0933	0.0218	0.0031	0.003	0.0015	0.0014	0.0308	0.0217	0.0345	0.0688	0.0245	0.1059	0.0012
15	rs12438425	60231974	0.93	0.429746626914861	1.07	0.017336650251793	0.107743396039688	0.447380437998086	0.0173	0.0171	0.028	0.0021	0.1704	0.0026	0.0021	0.0678	0.0013	0.0963	0.153	0.0244	0.002	0.0928	0.0221	0.0025	0.0024	0.0017	0.0011	0.0313	0.0219	0.0347	0.0681	0.025	0.1068	0.0011
15	rs77244697	60233876	0.93	0.429746626914861	1.07	0.017336650251793	0.118499797055289	0.451779657269403	0.0175	0.0172	0.0281	0.002	0.1708	0.0026	0.002	0.0676	0.0014	0.0968	0.1529	0.0242	0.0021	0.0931	0.0225	0.0024	0.0023	0.0018	0.0011	0.0313	0.0209	0.0347	0.0681	0.025	0.1065	0.001
15	rs72737700	60241601	0.93	0.429746626914861	1.07	0.017336650251793	0.133365826533913	0.487782751111011	0.0176	0.0173	0.0281	0.002	0.1709	0.0025	0.002	0.0674	0.0014	0.0971	0.1529	0.0241	0.0022	0.0931	0.0229	0.0023	0.0023	0.0018	0.0011	0.0312	0.0206	0.0346	0.0682	0.0252	0.1063	0.0011
15	rs12914735	60242545	0.93	0.429746626914861	1.07	0.017336650251793	0.132905222278707	0.49638112222445	0.0176	0.0173	0.0281	0.002	0.1709	0.0025	0.002	0.0674	0.0014	0.0971	0.1529	0.0241	0.0022	0.0931	0.0229	0.0023	0.0023	0.0018	0.0011	0.0312	0.0206	0.0347	0.0681	0.0251	0.1063	0.0011
15	rs2960793	60248258	0.94	0.389848785336034	1.07	0.017336650251793	0.14890879552885	0.518527117784857	0.0177	0.0173	0.0286	0.002	0.1707	0.003	0.002	0.0674	0.0013	0.0968	0.1529	0.0239	0.0021	0.0929	0.0233	0.0023	0.0023	0.0018	0.001	0.031	0.0208	0.0345	0.0682	0.0252	0.106	0.0011
15	rs28507628	60248374	0.93	0.429746626914861	1.07	0.017336650251793	0.150555850653019	0.5201874952275	0.0177	0.0173	0.0286	0.002	0.1707	0.003	0.002	0.0674	0.0013	0.0968	0.1529	0.0239	0.0021	0.0929	0.0233	0.0023	0.0023	0.0018	0.001	0.031	0.0208	0.0346	0.0682	0.0252	0.106	0.0011
15	rs10519027	60259121	0.94	0.389848785336034	1.07	0.017336650251793	0.144321932894438	0.513416049707606	0.0177	0.0174	0.0286	0.0021	0.1707	0.003	0.0021	0.0673	0.0013	0.0967	0.1527	0.0239	0.0022	0.0929	0.0234	0.0025	0.0023	0.0018	0.001	0.031	0.0208	0.0346	0.0681	0.0251	0.1059	0.0011
15	rs9920254	60269302	0.94	0.389848785336034	1.07	0.017336650251793	0.137617156063671	0.528092426580514	0.0179	0.0174	0.0288	0.0022	0.17	0.003	0.0024	0.0668	0.0013	0.0968	0.1524	0.0237	0.0027	0.0936	0.0244	0.0024	0.0025	0.0018	0.001	0.0308	0.0207	0.0344	0.0679	0.0246	0.1053	0.0012
15	rs4238345	60273198	0.94	0.389848785336034	1.07	0.017336650251793	0.143967680461326	0.550439091075101	0.0179	0.0174	0.0287	0.0022	0.1699	0.003	0.0024	0.0669	0.0013	0.0968	0.1524	0.0237	0.0027	0.0935	0.0245	0.0024	0.0025	0.0018	0.001	0.0309	0.0206	0.0344	0.0678	0.0246	0.1053	0.0012
15	rs1981931	60287133	0.94	0.389848785336034	1.07	0.017336650251793	0.156709586080875	0.489826484915839	0.0181	0.0175	0.0286	0.0023	0.1695	0.0031	0.0025	0.0666	0.0013	0.0972	0.1525	0.0233	0.0027	0.0935	0.0251	0.0024	0.0026	0.0018	0.001	0.0309	0.0205	0.0344	0.068	0.0246	0.105	0.0012
15	rs77149701	60291140	0.94	0.389848785336034	1.07	0.017336650251793	0.156743428323923	0.489008727984637	0.018	0.0175	0.0286	0.0022	0.1698	0.0031	0.0025	0.0665	0.0013	0.0973	0.1523	0.0232	0.0028	0.0937	0.0252	0.0024	0.0026	0.0018	0.001	0.0309	0.0204	0.0343	0.068	0.0245	0.1051	0.0012
15	rs4775229	60293714	0.94	0.389848785336034	1.07	0.017336650251793	0.162282734038884	0.527814555836405	0.018	0.0175	0.0287	0.0023	0.17	0.0031	0.0025	0.0664	0.0013	0.0973	0.1522	0.0231	0.0028	0.0938	0.0252	0.0024	0.0026	0.0018	9e-04	0.0309	0.0204	0.0342	0.068	0.0245	0.105	0.0013
15	rs77630477	60304660	0.95	0.352537935866182	1.07	0.017336650251793	0.164502263511014	0.525731691767808	0.018	0.0176	0.0286	0.0023	0.1708	0.003	0.0026	0.0659	0.0014	0.0976	0.1519	0.0229	0.0028	0.0938	0.0255	0.0024	0.0026	0.0018	9e-04	0.0307	0.0202	0.0341	0.0681	0.0244	0.105	0.0013
15	rs17237145	60309566	0.95	0.352537935866182	1.07	0.017336650251793	0.169489908440809	0.50309520257712	0.018	0.0176	0.0286	0.0023	0.1715	0.003	0.0026	0.0655	0.0014	0.0978	0.1517	0.0227	0.0028	0.0938	0.0257	0.0024	0.0026	0.0019	0.001	0.0306	0.02	0.0339	0.0682	0.0244	0.1049	0.0013
15	rs55643166	60318839	0.95	0.352537935866182	1.07	0.017336650251793	0.171409445021082	0.491190192088096	0.018	0.0176	0.0286	0.0023	0.1716	0.003	0.0026	0.0653	0.0014	0.0979	0.1516	0.0226	0.0028	0.0939	0.0257	0.0024	0.0026	0.0019	0.001	0.0305	0.02	0.0339	0.0682	0.0244	0.1049	0.0013
15	rs12917568	60326157	0.95	0.352537935866182	1.07	0.017336650251793	0.172767771984249	0.484245493300183	0.018	0.0176	0.0286	0.0023	0.1718	0.003	0.0027	0.0653	0.0014	0.0979	0.1516	0.0225	0.0029	0.0939	0.0258	0.0025	0.0026	0.0019	0.001	0.0305	0.0199	0.0339	0.0683	0.0243	0.1048	0.0013
15	rs16942041	60327035	0.95	0.352537935866182	1.07	0.017336650251793	0.172230845956939	0.477597225300816	0.0181	0.0176	0.0286	0.0023	0.1718	0.003	0.0027	0.0653	0.0014	0.0979	0.1515	0.0225	0.0029	0.0939	0.0258	0.0025	0.0026	0.0019	0.001	0.0305	0.0199	0.0339	0.0683	0.0243	0.1047	0.0013
15	rs17191190	60332019	0.95	0.352537935866182	1.07	0.017336650251793	0.181564389235479	0.487238126529828	0.0181	0.0176	0.0286	0.0023	0.172	0.003	0.0027	0.0652	0.0014	0.098	0.1515	0.0224	0.0029	0.0939	0.0258	0.0025	0.0026	0.0019	0.001	0.0305	0.0199	0.0339	0.0682	0.0243	0.1047	0.0013
15	rs335792	60334557	0.95	0.352537935866182	1.06	0.021606521931111	0.191563066340612	0.500214924685902	0.0181	0.0176	0.0286	0.0023	0.1721	0.003	0.0027	0.0652	0.0014	0.0981	0.1515	0.0224	0.0029	0.094	0.0259	0.0025	0.0026	0.0019	0.001	0.0305	0.0199	0.0339	0.0682	0.0243	0.1048	0.0013
15	rs713469	60334628	0.95	0.352537935866182	1.06	0.021606521931111	0.190386381705193	0.496654715416259	0.0181	0.0176	0.0285	0.0023	0.1721	0.003	0.0027	0.0652	0.0014	0.0981	0.1515	0.0224	0.0029	0.094	0.0259	0.0025	0.0026	0.0019	0.001	0.0305	0.0199	0.0339	0.0682	0.0243	0.1048	0.0013
15	rs335788	60336585	0.95	0.352537935866182	1.06	0.021606521931111	0.181564389235479	0.477597225300816	0.0181	0.0176	0.0285	0.0023	0.172	0.003	0.0027	0.0652	0.0014	0.0981	0.1516	0.0224	0.0029	0.0939	0.0258	0.0025	0.0026	0.0019	0.001	0.0305	0.0199	0.0339	0.0682	0.0243	0.1048	0.0013
15	rs1541752	60337250	0.95	0.352537935866182	1.06	0.021606521931111	0.174528496738755	0.433591441658825	0.0181	0.0176	0.0285	0.0023	0.172	0.003	0.0027	0.0651	0.0014	0.0981	0.1516	0.0224	0.0029	0.0939	0.0259	0.0025	0.0026	0.0019	0.001	0.0306	0.0199	0.0339	0.0681	0.0243	0.1048	0.0013
15	rs7174092	60354501	0.96	0.3177447436144	1.06	0.021606521931111	0.18130639135285	0.482886777417975	0.0179	0.018	0.0284	0.0028	0.1726	0.0029	0.0026	0.0645	0.0012	0.098	0.1519	0.0224	0.0029	0.0938	0.0259	0.0023	0.0027	0.002	9e-04	0.0304	0.0196	0.0337	0.0686	0.0241	0.1047	0.0012
15	rs28590220	60361473	0.96	0.3177447436144	1.06	0.021606521931111	0.17983617548373	0.483430145616376	0.0178	0.0181	0.0284	0.0029	0.1727	0.0029	0.0026	0.0645	0.0012	0.0979	0.1518	0.0224	0.0029	0.0939	0.0259	0.0024	0.0027	0.002	9e-04	0.0303	0.0196	0.0337	0.0686	0.024	0.1048	0.0012
15	rs17269971	60372968	0.96	0.3177447436144	1.06	0.021606521931111	0.192782058890569	0.49146305020198	0.0178	0.0182	0.0284	0.0032	0.1729	0.0028	0.0026	0.0643	0.0012	0.0979	0.1517	0.0223	0.0029	0.0942	0.0259	0.0024	0.0026	0.002	9e-04	0.0301	0.0194	0.0336	0.0689	0.0238	0.105	0.0012
15	rs17269978	60374681	0.96	0.3177447436144	1.06	0.021606521931111	0.224941331299761	0.476108030014485	0.0177	0.0184	0.0284	0.0036	0.1732	0.0028	0.0026	0.0641	0.0012	0.0977	0.1516	0.0222	0.0029	0.0945	0.0259	0.0025	0.0027	0.0021	8e-04	0.03	0.0192	0.0335	0.0691	0.0235	0.1051	0.0011
15	rs2194921	60376089	0.96	0.3177447436144	1.06	0.021606521931111	0.257103350424016	0.448445869188165	0.0177	0.0187	0.0284	0.004	0.1735	0.0028	0.0026	0.0638	0.0011	0.0975	0.1514	0.0222	0.0027	0.095	0.0259	0.0026	0.0027	0.0022	8e-04	0.0297	0.019	0.0334	0.0692	0.0232	0.1051	0.0011
15	rs117331104	60377814	0.96	0.3177447436144	1.06	0.021606521931111	0.280325245859429	0.437027889341484	0.0176	0.0188	0.0284	0.0041	0.1736	0.0028	0.0026	0.0637	0.0011	0.0975	0.1514	0.0222	0.0026	0.0952	0.0259	0.0026	0.0028	0.0022	7e-04	0.0297	0.0189	0.0333	0.0692	0.0231	0.1051	0.0011
15	rs77033272	60383577	0.97	0.285396128624663	1.06	0.021606521931111	0.345919127911674	0.425163593591042	0.0176	0.0191	0.0284	0.0045	0.1738	0.0028	0.0025	0.0635	0.001	0.0973	0.1513	0.0222	0.0024	0.0956	0.0259	0.0027	0.0028	0.0023	7e-04	0.0295	0.0188	0.0333	0.0692	0.0229	0.105	0.001
15	rs16942132	60384873	0.97	0.285396128624663	1.06	0.021606521931111	0.357935709002887	0.432139747977925	0.0176	0.0191	0.0284	0.0045	0.1737	0.0028	0.0025	0.0635	0.001	0.0974	0.1514	0.0222	0.0025	0.0955	0.0259	0.0027	0.0028	0.0023	7e-04	0.0296	0.0188	0.0333	0.0692	0.0229	0.1049	0.001
15	rs17191239	60385669	0.97	0.285396128624663	1.06	0.021606521931111	0.375506925234485	0.440073853119192	0.0176	0.0191	0.0284	0.0045	0.1736	0.0028	0.0026	0.0635	0.001	0.0974	0.1514	0.0222	0.0025	0.0954	0.0259	0.0027	0.0028	0.0023	7e-04	0.0296	0.0188	0.0335	0.0691	0.0229	0.105	0.001
15	rs56075931	60386084	0.97	0.285396128624663	1.06	0.021606521931111	0.336799938491897	0.442196105200238	0.0176	0.0191	0.0285	0.0046	0.173	0.0029	0.0027	0.0635	0.001	0.0974	0.1515	0.0222	0.0024	0.0954	0.0259	0.0028	0.0029	0.0023	7e-04	0.0296	0.0188	0.0335	0.0691	0.0229	0.105	0.001
15	rs55762867	60396760	0.97	0.285396128624663	1.06	0.021606521931111	0.300373806170835	0.403643883507069	0.0176	0.0194	0.0286	0.0047	0.1729	0.0031	0.003	0.0628	0.001	0.0973	0.1512	0.0222	0.0021	0.0957	0.0257	0.0032	0.0032	0.0024	6e-04	0.0295	0.0188	0.0333	0.0689	0.0227	0.1051	0.001
15	rs76807646	60419940	0.97	0.285396128624663	1.06	0.021606521931111	0.276581553105533	0.346693607835609	0.0176	0.0194	0.0286	0.0048	0.173	0.0032	0.0031	0.0627	9e-04	0.0975	0.1512	0.0223	0.0021	0.0958	0.0257	0.0033	0.0033	0.0024	6e-04	0.0295	0.0187	0.0333	0.0689	0.0226	0.1048	0.001
15	rs117706005	60422185	0.97	0.285396128624663	1.06	0.021606521931111	0.276674815467602	0.341864372379383	0.0176	0.0195	0.0286	0.0048	0.173	0.0032	0.0031	0.0627	9e-04	0.0975	0.1512	0.0223	0.0021	0.0958	0.0257	0.0033	0.0033	0.0024	6e-04	0.0295	0.0187	0.0333	0.0689	0.0226	0.1047	0.001
15	rs12592441	60430405	0.97	0.285396128624663	1.06	0.021606521931111	0.265330724269289	0.352414604488849	0.0175	0.0195	0.0286	0.0048	0.173	0.0032	0.0032	0.0626	9e-04	0.0976	0.1512	0.0224	0.0021	0.0959	0.0257	0.0034	0.0034	0.0024	6e-04	0.0295	0.0187	0.0332	0.0689	0.0225	0.1045	0.001
15	rs75838786	60440212	0.97	0.285396128624663	1.06	0.021606521931111	0.274905725899776	0.35129316611684	0.0175	0.0195	0.0286	0.0048	0.1729	0.0032	0.0032	0.0626	9e-04	0.0976	0.1511	0.0224	0.0021	0.0959	0.0257	0.0035	0.0034	0.0024	6e-04	0.0295	0.0186	0.0332	0.0689	0.0225	0.1044	0.001
15	rs17270020	60440357	0.97	0.285396128624663	1.06	0.021606521931111	0.27569640505353	0.352414604488849	0.0175	0.0195	0.0286	0.0048	0.173	0.0032	0.0032	0.0625	9e-04	0.0976	0.1511	0.0224	0.002	0.0959	0.0257	0.0035	0.0034	0.0024	6e-04	0.0295	0.0186	0.0332	0.0689	0.0225	0.1044	0.001
15	rs117247453	60441655	0.97	0.285396128624663	1.06	0.021606521931111	0.273003829427503	0.350546110054238	0.0175	0.0195	0.0286	0.0048	0.173	0.0032	0.0032	0.0625	9e-04	0.0976	0.1511	0.0224	0.002	0.0959	0.0257	0.0035	0.0034	0.0024	6e-04	0.0295	0.0186	0.0332	0.0689	0.0225	0.1044	0.001
15	rs8032569	60446119	0.97	0.285396128624663	1.05	0.0267145227362304	0.273003829427503	0.348556194043495	0.0175	0.0195	0.0286	0.0048	0.1729	0.0032	0.0032	0.0625	9e-04	0.0976	0.1511	0.0225	0.002	0.0959	0.0257	0.0035	0.0034	0.0024	6e-04	0.0295	0.0186	0.0331	0.0689	0.0225	0.1044	0.001
15	rs16942184	60452376	0.97	0.285396128624663	1.05	0.0267145227362304	0.266426162820565	0.322624407591086	0.0175	0.0195	0.0287	0.0049	0.1727	0.0033	0.0032	0.0623	9e-04	0.0976	0.1508	0.0228	0.002	0.096	0.0257	0.0035	0.0035	0.0024	6e-04	0.0296	0.0186	0.033	0.0689	0.0226	0.1045	0.001
15	rs7176165	60458955	0.97	0.285396128624663	1.05	0.0267145227362304	0.282112977938465	0.324935430844425	0.0175	0.0194	0.0287	0.0049	0.1725	0.0033	0.0032	0.0621	9e-04	0.0977	0.1506	0.0232	0.002	0.0961	0.0257	0.0035	0.0035	0.0024	6e-04	0.0297	0.0186	0.0329	0.0688	0.0227	0.1046	0.001
15	rs72739996	60460429	0.97	0.285396128624663	1.04	0.0327749489679439	0.27569640505353	0.322502909233952	0.0175	0.0194	0.0287	0.0049	0.1724	0.0033	0.0032	0.062	9e-04	0.0978	0.1505	0.0231	0.002	0.0961	0.0257	0.0035	0.0035	0.0024	6e-04	0.0298	0.0186	0.0327	0.0689	0.0227	0.1047	0.001
15	rs338415	60462011	0.97	0.285396128624663	1.04	0.0327749489679439	0.265467520282364	0.301570504342006	0.0175	0.0194	0.0287	0.0049	0.1722	0.0033	0.0032	0.062	9e-04	0.0978	0.1505	0.0231	0.002	0.0962	0.0257	0.0035	0.0035	0.0024	6e-04	0.0298	0.0187	0.0324	0.069	0.0228	0.1049	0.001
15	rs77744457	60463529	0.97	0.285396128624663	1.04	0.0327749489679439	0.243980500372365	0.247451118130598	0.0175	0.0194	0.0287	0.0049	0.1721	0.0033	0.0032	0.062	9e-04	0.0978	0.1506	0.023	0.002	0.0962	0.0257	0.0035	0.0035	0.0024	6e-04	0.0298	0.0187	0.0324	0.069	0.0228	0.1048	0.001
15	rs78547111	60466517	0.97	0.285396128624663	1.03	0.0399082203678001	0.239603719368894	0.265006842170924	0.0175	0.0194	0.0287	0.0049	0.172	0.0033	0.0032	0.0619	9e-04	0.0979	0.1507	0.0231	0.002	0.0962	0.0257	0.0035	0.0035	0.0024	7e-04	0.0298	0.0187	0.0324	0.069	0.0228	0.1047	0.001
15	rs12443115	60470242	0.98	0.255415240389183	1.03	0.0399082203678001	0.249281395764224	0.283867794437624	0.0175	0.0195	0.0287	0.0049	0.1718	0.0033	0.0032	0.0619	9e-04	0.0979	0.1508	0.0231	0.002	0.0961	0.0257	0.0035	0.0035	0.0024	7e-04	0.0299	0.0188	0.0325	0.069	0.0229	0.1046	0.0011
15	rs73435325	60474270	0.98	0.255415240389183	1.02	0.0482398620390144	0.234034523834752	0.359540704723624	0.0176	0.0199	0.0281	0.0051	0.1703	0.0033	0.0034	0.0612	0.001	0.0986	0.1515	0.0234	0.0021	0.097	0.0259	0.0035	0.0035	0.0025	8e-04	0.03	0.0191	0.0326	0.0687	0.0228	0.103	0.0013
15	rs36072225	60483262	0.98	0.255415240389183	1.02	0.0482398620390144	0.20875134385273	0.309821246674187	0.0177	0.0204	0.0275	0.0051	0.169	0.0032	0.0035	0.061	0.001	0.0994	0.1519	0.0237	0.0022	0.098	0.0259	0.0034	0.0035	0.0026	0.001	0.03	0.0195	0.0327	0.0678	0.0227	0.1016	0.0015
15	rs78913184	60487127	0.98	0.255415240389183	1.02	0.0482398620390144	0.20875134385273	0.303000622169218	0.0177	0.0204	0.0275	0.0051	0.169	0.0032	0.0035	0.061	0.001	0.0994	0.1519	0.0237	0.0022	0.098	0.0259	0.0034	0.0035	0.0026	0.001	0.03	0.0195	0.0327	0.0678	0.0227	0.1016	0.0015
15	rs16942286	60499461	0.98	0.255415240389183	1.02	0.0482398620390144	0.217353347739341	0.287264917912144	0.0177	0.0205	0.0275	0.0051	0.1689	0.0032	0.0035	0.0608	0.001	0.0995	0.1519	0.0238	0.0022	0.0981	0.0259	0.0034	0.0035	0.0026	0.001	0.03	0.0195	0.0327	0.0676	0.0227	0.1016	0.0015
15	Affx-11791739	60502041	0.98	0.255415240389183	1.02	0.0482398620390144	0.214140145603729	0.290438796772111	0.0177	0.0205	0.0275	0.0051	0.1688	0.0032	0.0035	0.0608	0.001	0.0995	0.1519	0.0238	0.0022	0.0982	0.0259	0.0034	0.0035	0.0026	0.001	0.03	0.0195	0.0327	0.0676	0.0227	0.1016	0.0015
15	rs79335134	60518206	0.99	0.227721472602965	1.02	0.0482398620390144	0.208352295710582	0.32457021025681	0.0177	0.0208	0.0272	0.0051	0.1681	0.0032	0.0036	0.0605	0.001	0.0998	0.1512	0.0241	0.0023	0.0997	0.0261	0.0034	0.0035	0.0027	0.001	0.0305	0.0198	0.033	0.0664	0.0228	0.1011	0.0016
15	rs118017186	60519507	0.99	0.227721472602965	1.02	0.0482398620390144	0.208711419650514	0.330917699332554	0.0177	0.0208	0.0272	0.0051	0.1681	0.0032	0.0036	0.0604	0.001	0.0998	0.1511	0.0242	0.0023	0.0997	0.0261	0.0034	0.0035	0.0027	0.001	0.0305	0.0198	0.033	0.0664	0.0228	0.101	0.0016
15	rs12900322	60519944	0.99	0.227721472602965	1.02	0.0482398620390144	0.208911083744885	0.332019946970045	0.0177	0.0208	0.0272	0.0051	0.1681	0.0032	0.0036	0.0604	0.001	0.0998	0.1511	0.0242	0.0023	0.0997	0.0261	0.0034	0.0035	0.0027	0.001	0.0305	0.0198	0.033	0.0664	0.0228	0.101	0.0016
15	rs17270069	60523735	0.99	0.227721472602965	1.02	0.0482398620390144	0.207277017941121	0.325057197840578	0.0177	0.0208	0.0272	0.0051	0.1682	0.0031	0.0036	0.0604	0.001	0.0998	0.1511	0.0241	0.0023	0.0998	0.0261	0.0034	0.0035	0.0027	0.001	0.0306	0.0198	0.033	0.0664	0.0228	0.1011	0.0016
15	rs8025606	60536377	0.99	0.227721472602965	1.02	0.0482398620390144	0.205017303981157	0.307542667944204	0.0177	0.0208	0.0271	0.0052	0.1682	0.0031	0.0036	0.0602	0.001	0.0997	0.1507	0.0242	0.0022	0.1001	0.0261	0.0034	0.0035	0.0027	0.001	0.0306	0.0198	0.033	0.0664	0.0229	0.101	0.0015
15	rs78943597	60540234	0.99	0.227721472602965	1.01	0.0578993944755651	0.202536019329577	0.308741294732316	0.0177	0.0209	0.0271	0.0052	0.1682	0.0032	0.0036	0.0602	0.001	0.0997	0.1507	0.0242	0.0022	0.1001	0.0261	0.0034	0.0035	0.0028	0.001	0.0306	0.0198	0.033	0.0663	0.0229	0.1009	0.0015
15	rs78115859	60546343	0.99	0.227721472602965	1.01	0.0578993944755651	0.197895844563339	0.291970733262023	0.0177	0.0209	0.027	0.0052	0.1685	0.0032	0.0037	0.0601	0.001	0.0997	0.1504	0.0243	0.0022	0.1002	0.0261	0.0034	0.0035	0.0028	0.001	0.0306	0.0198	0.033	0.0662	0.023	0.1008	0.0015
15	rs77995717	60549640	0.99	0.227721472602965	1.01	0.0578993944755651	0.206403188347246	0.305269117735672	0.0177	0.0209	0.0269	0.0052	0.1689	0.0032	0.0037	0.0599	0.001	0.0997	0.1502	0.0243	0.0022	0.1004	0.0262	0.0034	0.0036	0.0028	0.001	0.0306	0.0199	0.0329	0.0659	0.0231	0.1007	0.0015
15	rs7173862	60549853	0.99	0.227721472602965	1.01	0.0578993944755651	0.206800125046448	0.305747340710229	0.0177	0.0209	0.0269	0.0052	0.1689	0.0032	0.0037	0.0599	0.001	0.0997	0.1502	0.0243	0.0022	0.1004	0.0262	0.0034	0.0036	0.0028	0.001	0.0306	0.0199	0.0329	0.0659	0.0231	0.1007	0.0015
15	rs35784942	60551571	0.99	0.227721472602965	1.01	0.0578993944755651	0.206442862623634	0.303597103150958	0.0177	0.0209	0.0269	0.0052	0.1689	0.0032	0.0037	0.0599	0.001	0.0997	0.1502	0.0243	0.0022	0.1004	0.0262	0.0034	0.0036	0.0028	0.001	0.0306	0.0199	0.0329	0.0659	0.0231	0.1007	0.0015
15	rs117614521	60553124	0.99	0.227721472602965	1.01	0.0578993944755651	0.197973326048128	0.290556551205595	0.0177	0.0209	0.0269	0.0052	0.1689	0.0032	0.0037	0.0599	0.001	0.0997	0.1502	0.0243	0.0022	0.1004	0.0262	0.0034	0.0036	0.0028	0.001	0.0306	0.0199	0.0329	0.066	0.0231	0.1007	0.0015
15	rs117150939	60578052	0.99	0.227721472602965	1.01	0.0578993944755651	0.189025114428486	0.249133419373995	0.0178	0.021	0.0266	0.0054	0.168	0.0033	0.0039	0.0596	0.001	0.1	0.1486	0.0243	0.0022	0.1009	0.0262	0.0034	0.0037	0.0029	0.0011	0.0305	0.02	0.0332	0.0671	0.0234	0.1002	0.0015
15	rs56324810	60581108	0.99	0.227721472602965	1.01	0.0578993944755651	0.194082080481401	0.244208959014143	0.0178	0.021	0.0266	0.0054	0.1679	0.0033	0.0039	0.0596	0.001	0.1	0.1485	0.0243	0.0021	0.1009	0.0262	0.0034	0.0037	0.0029	0.0011	0.0305	0.02	0.0333	0.0672	0.0235	0.1001	0.0015
15	rs16942401	60582457	0.99	0.227721472602965	1.01	0.0578993944755651	0.199448752629058	0.258393372625069	0.0178	0.021	0.0266	0.0054	0.1678	0.0033	0.0039	0.0596	0.001	0.1	0.1484	0.0243	0.0021	0.1009	0.0262	0.0034	0.0037	0.0029	0.0011	0.0305	0.02	0.0333	0.0672	0.0235	0.1001	0.0015
15	rs77127192	60582910	0.99	0.227721472602965	1.01	0.0578993944755651	0.199021014907101	0.258961436124977	0.0178	0.021	0.0267	0.0054	0.1678	0.0033	0.0039	0.0596	0.001	0.1001	0.1484	0.0243	0.0022	0.1009	0.0262	0.0034	0.0037	0.0029	0.0011	0.0305	0.02	0.0333	0.0672	0.0234	0.1001	0.0015
15	rs117814273	60583454	0.99	0.227721472602965	1.01	0.0578993944755651	0.197818380333989	0.256918241675486	0.0178	0.021	0.0267	0.0054	0.1678	0.0033	0.0039	0.0596	0.001	0.1	0.1484	0.0243	0.0022	0.1009	0.0262	0.0034	0.0037	0.003	0.0011	0.0305	0.02	0.0333	0.0671	0.0234	0.1001	0.0015
15	rs111237408	60590204	0.99	0.227721472602965	1.01	0.0578993944755651	0.186918706504349	0.243539869131469	0.0178	0.021	0.0267	0.0054	0.1678	0.0033	0.0039	0.0596	0.001	0.1	0.1484	0.0243	0.0022	0.101	0.0262	0.0034	0.0037	0.003	0.0011	0.0305	0.0201	0.0333	0.0671	0.0234	0.1001	0.0015
15	rs12903899	60593433	0.99	0.227721472602965	1	0.069019173236101	0.182487536964208	0.248347895469178	0.0178	0.021	0.0266	0.0054	0.1678	0.0033	0.0039	0.0595	0.001	0.1	0.1484	0.0243	0.0022	0.101	0.0262	0.0034	0.0037	0.003	0.0012	0.0305	0.0201	0.0333	0.0671	0.0234	0.1	0.0015
15	rs77627494	60598819	0.99	0.227721472602965	1	0.069019173236101	0.162870574546675	0.229079194451356	0.0178	0.021	0.0266	0.0054	0.1677	0.0033	0.004	0.0595	0.001	0.1	0.1483	0.0243	0.0022	0.101	0.0263	0.0034	0.0037	0.003	0.0012	0.0305	0.0201	0.0333	0.0671	0.0235	0.0999	0.0015
15	rs67701283	60603412	0.99	0.227721472602965	1	0.069019173236101	0.159738408206429	0.233464410079361	0.0178	0.021	0.0266	0.0054	0.1676	0.0033	0.004	0.0595	0.0011	0.1	0.1483	0.0243	0.0022	0.101	0.0263	0.0034	0.0037	0.003	0.0012	0.0305	0.0202	0.0333	0.0671	0.0234	0.0999	0.0015
15	rs9920796	60607380	0.99	0.227721472602965	1	0.069019173236101	0.149073017622848	0.198428254519909	0.0178	0.021	0.0266	0.0054	0.1671	0.0035	0.0041	0.0594	0.0012	0.1	0.1482	0.0243	0.0022	0.1009	0.0263	0.0034	0.0038	0.003	0.0013	0.0305	0.0203	0.0333	0.0671	0.0235	0.0997	0.0016
15	rs11071514	60608851	0.99	0.227721472602965	1	0.069019173236101	0.10562491727866	0.144797267381713	0.0179	0.0213	0.0266	0.0053	0.166	0.0036	0.0042	0.0598	0.0013	0.1004	0.1481	0.0245	0.0022	0.1007	0.0263	0.0035	0.004	0.003	0.0013	0.0307	0.0208	0.0329	0.0673	0.0234	0.099	0.0015
15	rs79429516	60609431	0.99	0.227721472602965	1	0.069019173236101	0.0976392486439601	0.133299183761974	0.0179	0.0213	0.0266	0.0053	0.1658	0.0036	0.0043	0.0598	0.0013	0.1005	0.148	0.0246	0.0022	0.1006	0.0262	0.0035	0.004	0.003	0.0014	0.0308	0.021	0.0329	0.0673	0.0235	0.0986	0.0016
15	rs72744865	60617150	0.99	0.227721472602965	1	0.069019173236101	0.0873210739927227	0.113676676337854	0.0179	0.0214	0.0265	0.0054	0.1654	0.0036	0.0044	0.0597	0.0014	0.1008	0.1478	0.0245	0.0022	0.1004	0.0258	0.0035	0.0041	0.0031	0.0015	0.0308	0.0213	0.0329	0.0676	0.0238	0.098	0.0016
15	rs2414667	60618673	0.99	0.227721472602965	1	0.069019173236101	0.0886278284904079	0.117368653990586	0.0179	0.0214	0.0266	0.0054	0.1654	0.0036	0.0044	0.0597	0.0014	0.1008	0.1478	0.0245	0.0022	0.1004	0.0258	0.0035	0.0041	0.0031	0.0015	0.0308	0.0213	0.0329	0.0676	0.0238	0.098	0.0016
15	rs75203828	60632417	0.99	0.227721472602965	1	0.069019173236101	0.0898987392189021	0.112484340870142	0.018	0.0214	0.0266	0.0054	0.1654	0.0037	0.0044	0.0598	0.0014	0.1008	0.1476	0.0246	0.0021	0.1004	0.0256	0.0035	0.0041	0.0031	0.0015	0.0308	0.0213	0.0329	0.0676	0.024	0.0978	0.0016
15	rs75983842	60633212	0.99	0.227721472602965	1	0.069019173236101	0.0902846658599796	0.112824518922755	0.018	0.0214	0.0266	0.0054	0.1654	0.0037	0.0044	0.0598	0.0014	0.1008	0.1476	0.0246	0.0021	0.1004	0.0256	0.0035	0.0041	0.0031	0.0015	0.0308	0.0213	0.0329	0.0676	0.024	0.0978	0.0016
15	rs72744888	60637804	0.99	0.227721472602965	1	0.069019173236101	0.0903088210385636	0.117800852466429	0.018	0.0213	0.0266	0.0054	0.1655	0.0037	0.0045	0.0597	0.0014	0.1009	0.1475	0.0248	0.0021	0.1004	0.0256	0.0035	0.0041	0.0031	0.0015	0.0308	0.0213	0.033	0.0674	0.0241	0.0977	0.0017
15	rs11553797	60639610	0.99	0.227721472602965	1	0.069019173236101	0.0895138591144436	0.117541461267201	0.018	0.0213	0.0266	0.0054	0.1655	0.0037	0.0045	0.0597	0.0014	0.1009	0.1475	0.0248	0.0021	0.1004	0.0256	0.0035	0.0041	0.0031	0.0015	0.0308	0.0213	0.033	0.0674	0.0241	0.0976	0.0017
15	rs118183800	60639974	0.99	0.227721472602965	1	0.069019173236101	0.0867076229619077	0.116333833258781	0.018	0.0213	0.0266	0.0054	0.1655	0.0037	0.0045	0.0596	0.0014	0.1009	0.1474	0.0248	0.0021	0.1004	0.0256	0.0035	0.0041	0.0031	0.0015	0.0308	0.0213	0.033	0.0674	0.0241	0.0975	0.0017
15	rs11854079	60643068	0.99	0.227721472602965	1	0.069019173236101	0.0850696758201637	0.113506049421752	0.018	0.0213	0.0266	0.0054	0.1656	0.0037	0.0045	0.0596	0.0014	0.1009	0.1474	0.0249	0.0021	0.1004	0.0256	0.0035	0.0041	0.0031	0.0015	0.0308	0.0213	0.033	0.0674	0.0241	0.0975	0.0017
15	rs113454137	60644290	0.99	0.227721472602965	1	0.069019173236101	0.0809263350722467	0.112824518922755	0.018	0.0213	0.0266	0.0054	0.1656	0.0037	0.0045	0.0596	0.0014	0.1009	0.1474	0.0249	0.0022	0.1004	0.0256	0.0035	0.0041	0.0031	0.0015	0.0308	0.0213	0.033	0.0674	0.0241	0.0975	0.0017
15	rs116367881	60644680	0.99	0.227721472602965	1.01	0.0578993944755651	0.0801627553448148	0.112144554967232	0.018	0.0213	0.0266	0.0054	0.1656	0.0037	0.0045	0.0596	0.0014	0.1009	0.1474	0.0249	0.0022	0.1004	0.0256	0.0035	0.0041	0.0031	0.0015	0.0308	0.0213	0.033	0.0674	0.0241	0.0975	0.0017
15	rs116841473	60648931	0.99	0.227721472602965	1.01	0.0578993944755651	0.0797603861920772	0.108936246111632	0.018	0.0213	0.0266	0.0054	0.1656	0.0037	0.0045	0.0596	0.0014	0.1009	0.1474	0.0249	0.0022	0.1003	0.0256	0.0035	0.0041	0.0031	0.0015	0.0308	0.0213	0.0329	0.0674	0.0242	0.0975	0.0017
15	rs74857903	60666116	0.99	0.227721472602965	1.01	0.0578993944755651	0.0736255060624767	0.104438906794529	0.018	0.0214	0.0265	0.0054	0.1658	0.0037	0.0045	0.0595	0.0014	0.1009	0.1473	0.0249	0.0022	0.1003	0.0255	0.0036	0.0041	0.0031	0.0015	0.0308	0.0213	0.0327	0.0674	0.0242	0.0974	0.0017
15	rs12909575	60667843	0.99	0.227721472602965	1.01	0.0578993944755651	0.0726337164988556	0.104356314327584	0.018	0.0214	0.0265	0.0054	0.1658	0.0037	0.0045	0.0593	0.0014	0.1008	0.1473	0.025	0.0022	0.1003	0.0255	0.0036	0.0041	0.0031	0.0015	0.0309	0.0213	0.0327	0.0675	0.0243	0.0974	0.0017
15	rs10519043	60669030	0.99	0.227721472602965	1.01	0.0578993944755651	0.073413756389803	0.102627730579959	0.018	0.0214	0.0265	0.0054	0.166	0.0037	0.0045	0.0593	0.0013	0.1008	0.1474	0.025	0.002	0.1005	0.0255	0.0036	0.0041	0.0029	0.0014	0.0309	0.0213	0.0327	0.0676	0.0243	0.0975	0.0015
15	rs4774359	60669311	0.99	0.227721472602965	1.01	0.0578993944755651	0.0748400343794196	0.103861291198418	0.018	0.0214	0.0265	0.0054	0.166	0.0037	0.0045	0.0593	0.0013	0.1008	0.1474	0.025	0.0019	0.1005	0.0254	0.0037	0.0041	0.0029	0.0014	0.0309	0.0213	0.0327	0.0675	0.0243	0.0974	0.0015
15	rs62004987	60673418	1	0.202230525110681	1.01	0.0578993944755651	0.0314225148566255	0.139971900793282	0.0176	0.0209	0.0269	0.0048	0.171	0.0041	0.0045	0.0603	0.0017	0.1021	0.1418	0.0262	0.0021	0.0997	0.024	0.004	0.0046	0.0032	0.0014	0.0307	0.0214	0.0327	0.0665	0.027	0.0939	0.0017
15	rs9920861	60673690	0.99	0.227721472602965	1.01	0.0578993944755651	0.0302000042407814	0.143120227883064	0.0176	0.0208	0.0269	0.0048	0.1712	0.0042	0.0046	0.0604	0.0017	0.1022	0.1413	0.0263	0.0021	0.0997	0.0239	0.0041	0.0046	0.0033	0.0014	0.0308	0.0212	0.0328	0.0664	0.0272	0.0937	0.0017
15	rs12915675	60674431	0.99	0.227721472602965	1.01	0.0578993944755651	0.0239613277344806	0.140340967751042	0.0174	0.0204	0.0259	0.0049	0.1716	0.0043	0.0045	0.0608	0.0018	0.1024	0.1396	0.0267	0.0021	0.1008	0.0236	0.004	0.0047	0.0032	0.0014	0.0308	0.0205	0.0335	0.067	0.0276	0.0933	0.0018
15	rs3759911	60674672	0.98	0.255415240389183	1.01	0.0578993944755651	0.0270114613631808	0.156347993447435	0.0173	0.0204	0.0255	0.005	0.1719	0.0043	0.0045	0.0605	0.0018	0.1026	0.1385	0.0268	0.0021	0.1012	0.0237	0.0041	0.0047	0.0032	0.0014	0.0308	0.0202	0.0344	0.067	0.0278	0.0933	0.0018
15	rs76472852	60674723	0.98	0.255415240389183	1.01	0.0578993944755651	0.0266065902676612	0.154146153780575	0.0173	0.0203	0.0254	0.005	0.1719	0.0043	0.0045	0.0606	0.0018	0.1026	0.1383	0.0268	0.0021	0.1012	0.0237	0.004	0.0047	0.0032	0.0014	0.0308	0.0202	0.0344	0.067	0.0278	0.0933	0.0018
15	rs17303041	60675692	0.98	0.255415240389183	1.01	0.0578993944755651	0.0292373493295108	0.138131894503639	0.0171	0.0203	0.0248	0.005	0.1721	0.0043	0.0045	0.0614	0.0018	0.1032	0.1365	0.0272	0.0021	0.1012	0.0234	0.0039	0.0048	0.0032	0.0014	0.0307	0.02	0.034	0.0676	0.0283	0.0939	0.002
15	rs67827628	60682220	0.98	0.255415240389183	1.01	0.0578993944755651	0.0347320839357968	0.143957862252959	0.0171	0.0204	0.0245	0.005	0.172	0.0045	0.0044	0.0617	0.0018	0.1036	0.1352	0.0274	0.0022	0.101	0.0233	0.0038	0.0048	0.0031	0.0015	0.0306	0.0199	0.034	0.0679	0.0287	0.0944	0.002
15	rs11631777	60685176	0.98	0.255415240389183	1.01	0.0578993944755651	0.0310190926158407	0.140710388880104	0.0171	0.0204	0.0244	0.005	0.172	0.0046	0.0043	0.0618	0.0019	0.1039	0.1349	0.0274	0.0022	0.101	0.0233	0.0039	0.0047	0.0031	0.0015	0.0305	0.0198	0.034	0.0679	0.0287	0.0944	0.0021
15	rs8033800	60689179	0.98	0.255415240389183	1.01	0.0578993944755651	0.042871829039458	0.172464271924578	0.0172	0.0204	0.0245	0.005	0.1722	0.0048	0.0043	0.062	0.0019	0.1044	0.1335	0.0275	0.0022	0.1005	0.0237	0.0038	0.0047	0.0031	0.0015	0.0299	0.0198	0.0344	0.0679	0.0292	0.0945	0.002
15	rs72746635	60689589	0.98	0.255415240389183	1.01	0.0578993944755651	0.0422979526808622	0.172464271924578	0.0171	0.0204	0.0245	0.005	0.1724	0.0048	0.0043	0.062	0.0019	0.1042	0.1334	0.0275	0.0021	0.1007	0.0237	0.0038	0.0047	0.0031	0.0015	0.03	0.0198	0.0344	0.0678	0.0292	0.0945	0.002
15	rs12916384	60691710	0.98	0.255415240389183	1.01	0.0578993944755651	0.0465520577541076	0.172663003498232	0.0171	0.0204	0.0245	0.005	0.1723	0.0048	0.0043	0.0623	0.0019	0.1041	0.1333	0.0275	0.0021	0.1007	0.0237	0.0038	0.0047	0.003	0.0015	0.0301	0.0198	0.0344	0.0678	0.0293	0.0943	0.002
15	rs72746646	60698897	0.98	0.255415240389183	1.01	0.0578993944755651	0.0400127415673552	0.154146153780575	0.0171	0.0204	0.0243	0.005	0.1723	0.0053	0.0043	0.0624	0.0019	0.1043	0.133	0.0274	0.0021	0.1006	0.0237	0.0041	0.0047	0.0024	0.0015	0.0301	0.0199	0.0344	0.068	0.0294	0.0944	0.002
15	rs10459628	60710269	0.97	0.285396128624663	1.01	0.0578993944755651	0.0439151720085193	0.149965144010172	0.0172	0.0204	0.0243	0.005	0.1721	0.0054	0.0043	0.0625	0.0019	0.1046	0.1323	0.0274	0.0021	0.1005	0.0236	0.0041	0.0047	0.0025	0.0016	0.0301	0.02	0.0345	0.068	0.0295	0.0945	0.002
15	rs34319556	60713555	0.97	0.285396128624663	1.01	0.0578993944755651	0.0469597897599692	0.122418878471943	0.0172	0.0204	0.0243	0.005	0.1731	0.0054	0.0043	0.0626	0.0019	0.1048	0.1325	0.0274	0.0021	0.1009	0.0221	0.0041	0.0047	0.0025	0.0016	0.0297	0.02	0.0345	0.0679	0.0295	0.0947	0.002
15	rs13380252	60717295	0.97	0.285396128624663	1.01	0.0578993944755651	0.0468026843043946	0.122243402239021	0.0172	0.0203	0.0243	0.005	0.1731	0.0054	0.0043	0.0626	0.0019	0.1048	0.1325	0.0274	0.0021	0.1009	0.0221	0.0041	0.0047	0.0025	0.0016	0.0297	0.02	0.0345	0.0679	0.0295	0.0947	0.002
15	rs79120050	60730250	0.97	0.285396128624663	1.01	0.0578993944755651	0.0457438154150959	0.122418878471943	0.0172	0.0203	0.0243	0.005	0.1732	0.0054	0.0043	0.0625	0.0019	0.1048	0.1324	0.0274	0.0021	0.1009	0.0222	0.0042	0.0047	0.0024	0.0015	0.0297	0.02	0.0345	0.068	0.0295	0.0947	0.002
15	rs11855948	60733007	0.97	0.285396128624663	1	0.069019173236101	0.0463490955064111	0.122682269843163	0.0171	0.0203	0.0243	0.005	0.1732	0.0054	0.0043	0.0625	0.0019	0.1047	0.1323	0.0273	0.0021	0.101	0.0221	0.0041	0.0048	0.0024	0.0016	0.0297	0.0201	0.0345	0.068	0.0296	0.0948	0.0019
15	rs117805680	60737009	0.97	0.285396128624663	1	0.069019173236101	0.0463335079520187	0.122594449126753	0.0171	0.0203	0.0243	0.005	0.1733	0.0054	0.0043	0.0625	0.0019	0.1047	0.1323	0.0273	0.0021	0.101	0.0221	0.0041	0.0048	0.0024	0.0016	0.0297	0.0201	0.0345	0.068	0.0296	0.0948	0.0019
15	rs72746677	60737961	0.97	0.285396128624663	1	0.069019173236101	0.0463646866204194	0.122418878471943	0.0171	0.0203	0.0243	0.005	0.1733	0.0054	0.0043	0.0625	0.0019	0.1047	0.1323	0.0273	0.0021	0.101	0.0221	0.0041	0.0048	0.0024	0.0016	0.0297	0.0201	0.0345	0.068	0.0296	0.0948	0.0019
15	rs4775273	60738566	0.97	0.285396128624663	1	0.069019173236101	0.046614628811291	0.121629979884351	0.0171	0.0203	0.0243	0.005	0.1732	0.0054	0.0043	0.0625	0.0019	0.1047	0.1323	0.0273	0.0021	0.101	0.0221	0.0041	0.0048	0.0024	0.0016	0.0297	0.0201	0.0345	0.0681	0.0296	0.0948	0.0019
15	rs118099827	60739831	0.97	0.285396128624663	1	0.069019173236101	0.0467869933924362	0.121105112509789	0.0171	0.0203	0.0243	0.005	0.1732	0.0054	0.0043	0.0625	0.0019	0.1047	0.1323	0.0273	0.0021	0.101	0.0221	0.0041	0.0048	0.0024	0.0016	0.0297	0.0201	0.0344	0.0681	0.0296	0.0948	0.0019
15	rs12324091	60745693	0.97	0.285396128624663	0.99	0.0817332193164052	0.0462089356249134	0.119883745808456	0.0171	0.0203	0.0243	0.005	0.1732	0.0054	0.0043	0.0625	0.0019	0.1047	0.1324	0.0273	0.0021	0.101	0.0221	0.0041	0.0048	0.0024	0.0016	0.0297	0.0201	0.0344	0.0681	0.0296	0.0948	0.0019
15	rs72746688	60749073	0.97	0.285396128624663	0.99	0.0817332193164052	0.0448383839335354	0.116506062240943	0.0171	0.0203	0.0243	0.005	0.1732	0.0054	0.0043	0.0625	0.0019	0.1047	0.1324	0.0273	0.0021	0.101	0.0221	0.0041	0.0048	0.0024	0.0016	0.0297	0.0201	0.0344	0.0681	0.0296	0.0948	0.0019
15	rs75820948	60763741	0.97	0.285396128624663	0.99	0.0817332193164052	0.0449757051173581	0.115903683580575	0.0171	0.0203	0.0243	0.0051	0.1732	0.0053	0.0043	0.0625	0.0019	0.1048	0.1324	0.0273	0.0021	0.1011	0.0221	0.0041	0.0047	0.0024	0.0016	0.0297	0.0201	0.0343	0.068	0.0296	0.0946	0.002
15	rs2100431	60770850	0.97	0.285396128624663	0.99	0.0817332193164052	0.0443978473781297	0.115216702404417	0.0172	0.0203	0.0243	0.0051	0.1732	0.0053	0.0043	0.0625	0.0019	0.1048	0.1324	0.0273	0.0021	0.1011	0.0221	0.0041	0.0047	0.0024	0.0016	0.0297	0.0201	0.0343	0.068	0.0296	0.0945	0.002
15	rs3743266	60781513	0.97	0.285396128624663	0.99	0.0817332193164052	0.044065621651885	0.112314398867816	0.0172	0.0202	0.0243	0.0051	0.1732	0.0054	0.0044	0.0625	0.0019	0.1049	0.1322	0.0274	0.0021	0.101	0.0221	0.0041	0.0047	0.0025	0.0016	0.0298	0.0201	0.0341	0.0681	0.0296	0.0944	0.002
15	rs34923402	60796818	0.97	0.285396128624663	0.99	0.0817332193164052	0.0431533288544973	0.105846842146596	0.0171	0.0202	0.0245	0.005	0.1731	0.0054	0.0043	0.0627	0.0019	0.1054	0.1321	0.0275	0.0021	0.1013	0.0222	0.0041	0.0046	0.0025	0.0017	0.0298	0.0201	0.0334	0.068	0.0295	0.0942	0.002
15	rs17270188	60799909	0.97	0.285396128624663	0.99	0.0817332193164052	0.0442013265551626	0.106262326084331	0.0171	0.0202	0.0245	0.005	0.1731	0.0054	0.0043	0.0627	0.002	0.1054	0.1321	0.0275	0.0021	0.1014	0.0222	0.0041	0.0046	0.0025	0.0017	0.0299	0.0201	0.0334	0.068	0.0295	0.0941	0.0021
15	rs12905435	60813272	0.97	0.285396128624663	0.99	0.0817332193164052	0.0621039932181011	0.122418878471943	0.0169	0.0198	0.0243	0.005	0.1731	0.0054	0.0042	0.0633	0.0019	0.1062	0.1303	0.0283	0.0022	0.1013	0.0221	0.004	0.0045	0.0026	0.0023	0.0299	0.0197	0.0333	0.0676	0.0297	0.0949	0.0021
15	rs60708375	60816836	0.97	0.285396128624663	0.99	0.0817332193164052	0.113641352356624	0.138040127935072	0.0169	0.0197	0.0243	0.0049	0.1725	0.0053	0.0042	0.0633	0.0019	0.1063	0.1297	0.0286	0.0024	0.1015	0.022	0.0039	0.0044	0.0026	0.003	0.03	0.0195	0.0332	0.0678	0.0298	0.0949	0.0023
15	rs72748705	60817188	0.97	0.285396128624663	0.99	0.0817332193164052	0.117671887708846	0.140802799448455	0.0169	0.0197	0.0243	0.0049	0.1723	0.0053	0.0041	0.0634	0.0019	0.1063	0.1295	0.0287	0.0024	0.1015	0.022	0.0039	0.0044	0.0026	0.003	0.03	0.0195	0.0331	0.0679	0.0299	0.0948	0.0023
15	rs11638541	60832197	0.97	0.285396128624663	0.99	0.0817332193164052	0.142012606665154	0.150248902051646	0.0169	0.0197	0.0242	0.0048	0.1713	0.0054	0.0041	0.0637	0.0019	0.1068	0.1289	0.029	0.0024	0.1014	0.0222	0.0038	0.0044	0.0024	0.0031	0.0302	0.0198	0.0329	0.0681	0.0302	0.095	0.0023
15	rs2028122	60841275	0.97	0.285396128624663	0.99	0.0817332193164052	0.16663418905623	0.167423667805137	0.0169	0.0197	0.0241	0.0047	0.1703	0.0054	0.004	0.064	0.002	0.1072	0.1281	0.0294	0.0025	0.101	0.0223	0.0038	0.0043	0.0023	0.0032	0.0301	0.0201	0.0327	0.0682	0.0305	0.096	0.0024
15	rs17191491	60844847	0.97	0.285396128624663	0.99	0.0817332193164052	0.206363518380614	0.170877291106664	0.017	0.0199	0.0237	0.0047	0.1689	0.0053	0.0039	0.0644	0.002	0.1079	0.1267	0.0295	0.0026	0.1017	0.0224	0.0036	0.0041	0.0024	0.0034	0.0305	0.0205	0.0322	0.0685	0.0304	0.0957	0.0025
15	rs78039601	60849026	0.97	0.285396128624663	0.99	0.0817332193164052	0.207197492698433	0.174355430990166	0.017	0.02	0.0237	0.0046	0.1685	0.0053	0.0038	0.0645	0.002	0.1081	0.1265	0.0295	0.0026	0.1018	0.0224	0.0036	0.0041	0.0024	0.0034	0.0306	0.0207	0.0322	0.0688	0.0303	0.0956	0.0025
15	rs10851685	60855200	0.97	0.285396128624663	0.99	0.0817332193164052	0.262149675513832	0.225699239170223	0.0172	0.0204	0.0238	0.0043	0.1658	0.0051	0.0033	0.0656	0.0022	0.1094	0.1247	0.0295	0.0027	0.1026	0.022	0.0036	0.0037	0.0025	0.0037	0.0312	0.0216	0.0325	0.0706	0.0295	0.0948	0.0026
15	rs8036966	60856696	0.97	0.285396128624663	0.99	0.0817332193164052	0.266837582981125	0.231707098476218	0.0172	0.0204	0.0238	0.0043	0.1657	0.0051	0.0033	0.0656	0.0022	0.1095	0.1247	0.0295	0.0027	0.1026	0.022	0.0036	0.0037	0.0024	0.0037	0.0313	0.0216	0.0325	0.0706	0.0295	0.0948	0.0026
15	rs79360097	60860702	0.96	0.3177447436144	0.98	0.0961760782036991	0.256386806662344	0.244097403400763	0.0172	0.0204	0.0238	0.0042	0.1656	0.0051	0.0033	0.0657	0.0022	0.1096	0.1246	0.0296	0.0029	0.1024	0.0221	0.0036	0.0036	0.0024	0.0037	0.0311	0.0217	0.0325	0.0707	0.0295	0.0948	0.0026
15	rs17270243	60862500	0.96	0.3177447436144	0.97	0.112481740502774	0.255894815495223	0.247451118130598	0.0172	0.0204	0.0239	0.0042	0.1656	0.0051	0.0033	0.0657	0.0022	0.1097	0.1245	0.0296	0.0029	0.1024	0.0221	0.0036	0.0036	0.0024	0.0037	0.0311	0.0216	0.0325	0.0708	0.0295	0.0948	0.0026
15	rs8041381	60862962	0.96	0.3177447436144	0.97	0.112481740502774	0.25661060943555	0.246219732924627	0.0172	0.0204	0.0238	0.0042	0.1656	0.0051	0.0033	0.0657	0.0022	0.1097	0.1245	0.0296	0.0029	0.1024	0.0221	0.0036	0.0036	0.0024	0.0037	0.0311	0.0216	0.0325	0.0708	0.0295	0.0948	0.0026
15	rs16942772	60867129	0.96	0.3177447436144	0.97	0.112481740502774	0.261380279213824	0.251832600313911	0.0172	0.0204	0.0238	0.0042	0.1655	0.0051	0.0032	0.0657	0.0022	0.1097	0.1245	0.0296	0.0029	0.1023	0.0221	0.0036	0.0036	0.0024	0.0037	0.0311	0.0216	0.0325	0.071	0.0295	0.0947	0.0026
15	rs7166772	60872868	0.96	0.3177447436144	0.97	0.112481740502774	0.326227529447406	0.279202439070719	0.0173	0.0202	0.024	0.0043	0.1645	0.0052	0.0032	0.0655	0.0023	0.1098	0.1245	0.0298	0.003	0.102	0.022	0.0036	0.0036	0.0024	0.0038	0.0312	0.022	0.0325	0.0719	0.0296	0.0944	0.0025
15	rs340005	60878030	0.96	0.3177447436144	0.97	0.112481740502774	0.392778809867938	0.300380292506167	0.0173	0.02	0.0241	0.0044	0.1637	0.0052	0.0032	0.0654	0.0023	0.1098	0.1244	0.03	0.003	0.1019	0.022	0.0036	0.0036	0.0024	0.0039	0.0312	0.0222	0.0327	0.0725	0.0296	0.0941	0.0026
15	rs72748733	60878340	0.96	0.3177447436144	0.97	0.112481740502774	0.379292740052853	0.306704457765356	0.0173	0.02	0.0241	0.0044	0.1637	0.0052	0.0032	0.0654	0.0023	0.1098	0.1244	0.03	0.0031	0.1018	0.022	0.0036	0.0036	0.0024	0.0039	0.0312	0.0223	0.0326	0.0724	0.0297	0.094	0.0026
15	rs76263497	60878804	0.96	0.3177447436144	0.97	0.112481740502774	0.394067613285311	0.308261677107082	0.0173	0.02	0.0241	0.0044	0.1637	0.0052	0.0032	0.0654	0.0023	0.1097	0.1244	0.0301	0.0031	0.1018	0.022	0.0036	0.0036	0.0025	0.0039	0.0312	0.0223	0.0326	0.0724	0.0297	0.094	0.0026
15	rs339969	60883281	0.96	0.3177447436144	0.97	0.112481740502774	0.42872939615072	0.321410030597758	0.0174	0.02	0.0243	0.0044	0.1636	0.0052	0.0031	0.0654	0.0024	0.1096	0.1244	0.0302	0.0031	0.1017	0.0219	0.0036	0.0036	0.0025	0.0039	0.0311	0.0222	0.0326	0.0724	0.0297	0.0939	0.0027
15	rs150952015	60884594	0.96	0.3177447436144	0.97	0.112481740502774	0.422667192876958	0.31874315921305	0.0174	0.02	0.0243	0.0044	0.1637	0.0052	0.0032	0.0653	0.0025	0.1096	0.1244	0.0302	0.0031	0.1017	0.0219	0.0037	0.0036	0.0025	0.0039	0.0311	0.0222	0.0326	0.0724	0.0297	0.0938	0.0027
15	rs8030660	60897939	0.96	0.3177447436144	0.97	0.112481740502774	0.490559687267444	0.339272138323189	0.0176	0.02	0.0245	0.0045	0.1636	0.0052	0.0032	0.0651	0.0026	0.1094	0.1242	0.0302	0.0032	0.1014	0.0219	0.0037	0.0037	0.0025	0.004	0.0311	0.0221	0.0327	0.0723	0.0297	0.0937	0.0027
15	rs3784609	60910550	0.96	0.3177447436144	0.97	0.112481740502774	0.577548917435844	0.362176333034778	0.0177	0.0201	0.0246	0.0046	0.1627	0.0053	0.0032	0.0648	0.0026	0.1092	0.1238	0.0302	0.0033	0.1012	0.0219	0.0038	0.0037	0.0027	0.004	0.0314	0.0221	0.0325	0.0727	0.0301	0.0935	0.0028
15	rs103946	60911857	0.96	0.3177447436144	0.97	0.112481740502774	1.05903612535095	0.353786640391894	0.0177	0.02	0.0246	0.0047	0.1626	0.0053	0.0033	0.0649	0.0036	0.1091	0.1237	0.0301	0.0032	0.1011	0.0217	0.0038	0.0038	0.0026	0.004	0.0314	0.0221	0.0325	0.0727	0.0301	0.0934	0.0029
15	rs1125683	60917321	0.95	0.352537935866182	0.97	0.112481740502774	1.08738469004386	0.356535279177838	0.0178	0.02	0.0246	0.0047	0.1625	0.0054	0.0033	0.065	0.0036	0.1092	0.1234	0.03	0.0032	0.1011	0.0218	0.0039	0.0039	0.0026	0.004	0.0314	0.0221	0.0324	0.0728	0.0301	0.0933	0.0029
15	rs35784313	60920405	0.95	0.352537935866182	0.97	0.112481740502774	1.13845623783468	0.373660076557514	0.0178	0.02	0.0246	0.0047	0.1624	0.0055	0.0033	0.0649	0.0037	0.1092	0.1232	0.0301	0.0033	0.1009	0.0218	0.0039	0.0039	0.0026	0.004	0.0313	0.0221	0.0325	0.0729	0.0301	0.0931	0.0029
15	rs117456130	60921691	0.95	0.352537935866182	0.97	0.112481740502774	1.15259500436002	0.370495129204919	0.0178	0.02	0.0246	0.0047	0.1624	0.0055	0.0034	0.0649	0.0037	0.1091	0.1232	0.0301	0.0033	0.1009	0.0217	0.0039	0.0039	0.0025	0.004	0.0313	0.0221	0.0325	0.0729	0.0301	0.0931	0.0029
15	rs1054156	60931471	0.95	0.352537935866182	0.97	0.112481740502774	1.19735687957529	0.356160107168408	0.018	0.0199	0.0244	0.0048	0.1611	0.0057	0.0035	0.0643	0.0038	0.1088	0.1228	0.0303	0.0034	0.1014	0.0216	0.0041	0.0043	0.0024	0.0041	0.0314	0.0221	0.0328	0.0734	0.0301	0.093	0.003
15	rs59758643	60941324	0.96	0.3177447436144	0.97	0.112481740502774	1.16169439187474	0.364188095546799	0.0181	0.02	0.0244	0.0049	0.1606	0.0058	0.0036	0.0642	0.0038	0.1087	0.1225	0.0303	0.0035	0.1016	0.0216	0.0042	0.0044	0.0024	0.0041	0.0315	0.0221	0.0329	0.0735	0.0301	0.0927	0.003
15	rs77453898	60943036	0.95	0.352537935866182	0.97	0.112481740502774	1.15796024344974	0.368599807557686	0.0181	0.02	0.0244	0.0049	0.1605	0.0058	0.0036	0.0641	0.0038	0.1087	0.1225	0.0303	0.0035	0.1017	0.0216	0.0042	0.0044	0.0024	0.0041	0.0315	0.0221	0.0329	0.0735	0.0301	0.0927	0.003
15	rs17191554	60943240	0.95	0.352537935866182	0.96	0.130782650589638	1.15077850309336	0.369231276629505	0.0181	0.02	0.0243	0.0049	0.1605	0.0058	0.0036	0.0641	0.0038	0.1087	0.1225	0.0303	0.0035	0.1017	0.0217	0.0042	0.0044	0.0024	0.0041	0.0315	0.0221	0.0329	0.0735	0.0301	0.0926	0.003
15	rs1657794	60953851	0.95	0.352537935866182	0.95	0.15120882267165	1.11477604755807	0.370748045815645	0.0183	0.0202	0.0243	0.0051	0.1594	0.0058	0.0038	0.0645	0.0039	0.1088	0.1217	0.0299	0.0039	0.1017	0.0216	0.0045	0.0047	0.0024	0.0042	0.0316	0.022	0.0331	0.0738	0.03	0.0921	0.0031
15	rs41356552	60957248	0.95	0.352537935866182	0.95	0.15120882267165	1.123486870721	0.372646469071057	0.0183	0.0202	0.0243	0.005	0.159	0.0058	0.0038	0.0645	0.0039	0.1088	0.1221	0.0298	0.004	0.1017	0.0216	0.0046	0.0046	0.0024	0.0042	0.0316	0.0219	0.0331	0.0738	0.03	0.0921	0.0031
15	rs76014158	60963331	0.95	0.352537935866182	0.95	0.15120882267165	1.16534200873869	0.38166914454775	0.0183	0.0202	0.0244	0.0051	0.1589	0.0058	0.0038	0.0645	0.0039	0.1089	0.1221	0.0302	0.0037	0.1016	0.0215	0.0046	0.0046	0.0024	0.0042	0.0316	0.0219	0.0331	0.0738	0.0299	0.0921	0.003
15	rs1657800	60965915	0.95	0.352537935866182	0.95	0.15120882267165	1.166163340481	0.383072416048527	0.0183	0.0202	0.0244	0.0051	0.1588	0.0058	0.0038	0.0645	0.0039	0.1089	0.1221	0.0302	0.0037	0.1016	0.0216	0.0046	0.0046	0.0024	0.0042	0.0316	0.0219	0.0331	0.0738	0.0299	0.0921	0.003
15	rs880625	60983676	0.95	0.352537935866182	0.95	0.15120882267165	0.990990233574942	0.414300545224982	0.0185	0.0201	0.0244	0.0051	0.1583	0.0058	0.0039	0.0646	0.0038	0.1089	0.1222	0.0302	0.0039	0.1015	0.0215	0.0048	0.0047	0.0024	0.0042	0.0317	0.0217	0.033	0.0742	0.0298	0.092	0.003
15	rs12916690	60984270	0.95	0.352537935866182	0.95	0.15120882267165	0.930713686679662	0.423850770568644	0.0184	0.0202	0.0244	0.005	0.158	0.0058	0.004	0.0647	0.0037	0.1087	0.1223	0.0301	0.004	0.1018	0.0214	0.0048	0.0047	0.0024	0.0041	0.0317	0.0217	0.033	0.0742	0.0297	0.0919	0.0031
15	rs117267768	60984740	0.95	0.352537935866182	0.95	0.15120882267165	0.715508239009963	0.360167738665319	0.0184	0.0203	0.0243	0.0052	0.158	0.0059	0.0042	0.0644	0.0037	0.1086	0.1212	0.0304	0.0042	0.1017	0.0212	0.005	0.005	0.0023	0.0041	0.0318	0.0219	0.033	0.0748	0.0292	0.0919	0.003
15	rs4775287	60987230	0.95	0.352537935866182	0.95	0.15120882267165	0.102326123477834	0.208518330387041	0.0174	0.0202	0.0238	0.0057	0.1585	0.0065	0.0055	0.0625	0.0033	0.108	0.1179	0.0308	0.0051	0.1015	0.0205	0.0062	0.0064	0.0025	0.004	0.0317	0.0244	0.0329	0.0773	0.0263	0.092	0.0029
15	rs999449	60988991	0.94	0.389848785336034	0.95	0.15120882267165	0.0558051040098534	0.160010082057872	0.017	0.0199	0.0236	0.0057	0.1592	0.0065	0.0057	0.0615	0.0032	0.1092	0.1177	0.0309	0.0051	0.1016	0.0203	0.0064	0.0065	0.0026	0.0039	0.0314	0.0249	0.0327	0.0778	0.0259	0.092	0.0029
15	rs59558657	60990385	0.94	0.389848785336034	0.95	0.15120882267165	0.0499801975990059	0.148360828589878	0.017	0.0198	0.0235	0.0057	0.1593	0.0065	0.0057	0.0616	0.0032	0.1091	0.1179	0.0308	0.0051	0.1018	0.0203	0.0064	0.0065	0.0026	0.004	0.0313	0.0249	0.0327	0.0776	0.0259	0.0919	0.0028
15	rs2553231	60992255	0.94	0.389848785336034	0.95	0.15120882267165	0.0324471550345514	0.137123690700647	0.0169	0.0197	0.0235	0.0057	0.1595	0.0065	0.0058	0.0617	0.0031	0.1091	0.1179	0.0308	0.0051	0.102	0.0204	0.0065	0.0066	0.0026	0.0039	0.0312	0.025	0.0327	0.0775	0.0258	0.092	0.0027
15	rs117299648	60993837	0.94	0.389848785336034	0.95	0.15120882267165	0.0233378513143816	0.131401906408815	0.0168	0.0197	0.0234	0.0057	0.1596	0.0066	0.0059	0.0617	0.003	0.1091	0.1179	0.0308	0.0051	0.1021	0.0204	0.0065	0.0066	0.0026	0.0038	0.0312	0.0251	0.0327	0.0774	0.0259	0.0919	0.0027
15	rs6494217	60993992	0.94	0.389848785336034	0.95	0.15120882267165	0.0225938427815182	0.128530212661988	0.0168	0.0197	0.0234	0.0057	0.1596	0.0066	0.0059	0.0618	0.003	0.1091	0.1179	0.0308	0.0051	0.1021	0.0204	0.0065	0.0066	0.0026	0.0038	0.0312	0.0251	0.0327	0.0773	0.0259	0.0919	0.0027
15	rs1425287	60995837	0.94	0.389848785336034	0.95	0.15120882267165	0.0191446906450916	0.128351514075649	0.0167	0.0196	0.0235	0.0057	0.1596	0.0065	0.006	0.0619	0.0029	0.109	0.118	0.0308	0.0051	0.1021	0.0203	0.0065	0.0066	0.0025	0.0037	0.0313	0.0253	0.0328	0.0773	0.0257	0.0922	0.0026
15	rs9920812	60996409	0.94	0.389848785336034	0.95	0.15120882267165	0.0121658613329747	0.116937056920894	0.0165	0.0195	0.0234	0.0056	0.1598	0.0065	0.006	0.0615	0.0028	0.109	0.1185	0.0305	0.005	0.1025	0.0203	0.0065	0.0066	0.0024	0.0036	0.0314	0.0255	0.0327	0.0773	0.0256	0.0923	0.0025
15	rs4774371	61000663	0.94	0.389848785336034	0.95	0.15120882267165	0.00250842332188898	0.134024591876907	0.0153	0.0194	0.0226	0.0054	0.1604	0.0062	0.0062	0.0621	0.0021	0.1099	0.1212	0.03	0.0043	0.1036	0.0193	0.0065	0.0065	0.0021	0.0027	0.0305	0.0267	0.0309	0.0793	0.0245	0.0941	0.002
15	rs8038077	61004647	0.93	0.429746626914861	0.95	0.15120882267165	0.00164472411412898	0.143678453793877	0.0152	0.0193	0.0226	0.0054	0.1605	0.0062	0.0062	0.0621	0.002	0.11	0.1215	0.03	0.0042	0.1037	0.0192	0.0065	0.0065	0.002	0.0027	0.0305	0.0269	0.0308	0.0794	0.0244	0.0941	0.002
15	rs35853378	61006072	0.93	0.429746626914861	0.95	0.15120882267165	0.00127343323596601	0.133752393892403	0.0152	0.0193	0.0226	0.0054	0.1605	0.0062	0.0062	0.0622	0.002	0.1101	0.1216	0.03	0.0042	0.1038	0.0192	0.0065	0.0065	0.002	0.0026	0.0305	0.0269	0.0308	0.0794	0.0244	0.0941	0.002
15	rs62002731	61006093	0.93	0.429746626914861	0.95	0.15120882267165	0.00131453022293698	0.135935670048262	0.0151	0.0193	0.0226	0.0055	0.1605	0.0062	0.0062	0.0622	0.002	0.1101	0.1215	0.03	0.0042	0.1038	0.0192	0.0065	0.0065	0.002	0.0026	0.0305	0.027	0.0308	0.0794	0.0244	0.0941	0.002
15	rs17303111	61009802	0.93	0.429746626914861	0.95	0.15120882267165	0.00128462882644904	0.135206467687963	0.015	0.0193	0.0227	0.0054	0.1609	0.0062	0.0062	0.0618	0.0019	0.1102	0.1214	0.03	0.0041	0.1039	0.019	0.0065	0.0065	0.002	0.0025	0.0309	0.027	0.0307	0.0795	0.0245	0.0942	0.002
15	rs11637692	61011148	0.93	0.429746626914861	0.95	0.15120882267165	0.00145111618808373	0.149965144010172	0.015	0.0193	0.0226	0.0054	0.1609	0.0061	0.0062	0.0618	0.0019	0.1102	0.1214	0.03	0.0041	0.104	0.019	0.0065	0.0065	0.002	0.0025	0.0309	0.027	0.0307	0.0796	0.0245	0.0942	0.002
15	rs1863270	61012259	0.93	0.429746626914861	0.94	0.173887076546345	0.00147267951933377	0.154050674514486	0.0151	0.0193	0.0225	0.0054	0.161	0.0061	0.0062	0.0617	0.0019	0.1102	0.1213	0.03	0.0041	0.1041	0.019	0.0065	0.0065	0.0019	0.0025	0.0309	0.027	0.0306	0.0796	0.0246	0.0942	0.002
15	rs80149607	61012651	0.94	0.389848785336034	0.94	0.173887076546345	0.00162113245721614	0.163702091825455	0.0151	0.0193	0.0225	0.0054	0.161	0.0061	0.0062	0.0617	0.0019	0.1102	0.1214	0.03	0.0041	0.1041	0.019	0.0065	0.0065	0.0019	0.0025	0.031	0.027	0.0306	0.0796	0.0246	0.0942	0.0019
15	rs78747182	61013848	0.94	0.389848785336034	0.94	0.173887076546345	0.00208873646875651	0.129604341022581	0.0149	0.0193	0.0223	0.0052	0.1616	0.0059	0.0061	0.0619	0.0018	0.1107	0.122	0.0299	0.004	0.1042	0.0186	0.0065	0.0063	0.0019	0.0024	0.0311	0.0273	0.03	0.0796	0.0244	0.0943	0.0019
15	rs17191582	61015174	0.94	0.389848785336034	0.94	0.173887076546345	0.00506361858339555	0.120930346404373	0.0145	0.0194	0.022	0.0048	0.1628	0.0052	0.006	0.0623	0.0015	0.1122	0.1241	0.0297	0.0034	0.1043	0.0176	0.0062	0.0059	0.0018	0.0022	0.0313	0.0281	0.0285	0.08	0.0241	0.0948	0.0017
15	rs12899193	61016296	0.94	0.389848785336034	0.94	0.173887076546345	0.00599595181382041	0.104273747164463	0.014	0.0196	0.0217	0.0046	0.1638	0.005	0.006	0.0624	0.0014	0.1123	0.1251	0.0295	0.0032	0.1049	0.0171	0.0061	0.0056	0.0017	0.002	0.0314	0.0283	0.0277	0.08	0.024	0.0952	0.0016
15	rs16943000	61016657	0.94	0.389848785336034	0.94	0.173887076546345	0.00768181583124576	0.117109623517127	0.0139	0.0196	0.0217	0.0045	0.1641	0.0049	0.0059	0.0628	0.0014	0.1124	0.1254	0.0293	0.0031	0.1047	0.017	0.0061	0.0055	0.0017	0.002	0.0314	0.0284	0.0276	0.0801	0.0239	0.0952	0.0016
15	rs12909890	61017977	0.93	0.429746626914861	0.94	0.173887076546345	0.0117640465199314	0.12462027839919	0.0136	0.0195	0.0214	0.0043	0.1652	0.0047	0.0059	0.0637	0.0013	0.1127	0.1265	0.0289	0.0029	0.104	0.0168	0.006	0.0053	0.0017	0.002	0.0311	0.0288	0.0272	0.0804	0.0235	0.0957	0.0016
15	rs11071551	61018497	0.93	0.429746626914861	0.94	0.173887076546345	0.0177136475338508	0.16663773850418	0.0134	0.0195	0.0213	0.0042	0.1655	0.0044	0.0058	0.0641	0.0012	0.1127	0.1272	0.0287	0.0028	0.104	0.0167	0.006	0.0053	0.0016	0.002	0.0308	0.0292	0.0271	0.0807	0.0232	0.0959	0.0017
15	rs1834335	61018877	0.93	0.429746626914861	0.92	0.226487429171296	0.0217292478835821	0.184730818391062	0.0134	0.0195	0.0211	0.0041	0.1657	0.0043	0.0058	0.064	0.0012	0.1127	0.1276	0.0284	0.0027	0.104	0.0166	0.006	0.0053	0.0017	0.002	0.0306	0.0295	0.027	0.0808	0.0229	0.096	0.0017
15	rs8024629	61020254	0.93	0.429746626914861	0.92	0.226487429171296	0.0301420869437998	0.218880969822173	0.0132	0.0195	0.0208	0.0039	0.1658	0.0043	0.0057	0.0643	0.0011	0.1127	0.1283	0.0282	0.0026	0.1039	0.0165	0.0061	0.0052	0.0017	0.002	0.0303	0.0299	0.0269	0.0811	0.0226	0.0963	0.0017
15	rs76943880	61022091	0.93	0.429746626914861	0.92	0.226487429171296	0.0308305119725489	0.22537301434759	0.013	0.0195	0.0208	0.0039	0.1658	0.0043	0.0058	0.0644	0.0011	0.1127	0.1286	0.0281	0.0025	0.1039	0.0165	0.0061	0.0052	0.0017	0.002	0.0302	0.0301	0.0268	0.0811	0.0226	0.0962	0.0017
15	rs117578017	61023002	0.93	0.429746626914861	0.92	0.226487429171296	0.0306427387949444	0.22559048049696	0.013	0.0195	0.0208	0.0039	0.1658	0.0043	0.0058	0.0644	0.0011	0.1127	0.1286	0.0281	0.0025	0.1039	0.0164	0.0061	0.0052	0.0017	0.002	0.0302	0.0301	0.0269	0.0811	0.0226	0.0962	0.0017
15	rs35277300	61030972	0.93	0.429746626914861	0.92	0.226487429171296	0.0294531703696276	0.19728284520975	0.0129	0.0196	0.0208	0.0038	0.1658	0.0043	0.0058	0.0645	0.0011	0.1128	0.1286	0.0281	0.0025	0.1041	0.0165	0.0061	0.0052	0.0017	0.002	0.03	0.0303	0.0267	0.0812	0.0225	0.0961	0.0017
15	rs78554936	61034127	0.93	0.429746626914861	0.92	0.226487429171296	0.0295443777807749	0.203557499282664	0.0129	0.0195	0.0208	0.0037	0.1658	0.0044	0.0058	0.0646	0.0011	0.1128	0.1287	0.028	0.0025	0.1042	0.0165	0.0061	0.0052	0.0018	0.0019	0.0299	0.0303	0.0267	0.0811	0.0225	0.0961	0.0017
15	rs79726874	61035735	0.93	0.429746626914861	0.92	0.226487429171296	0.0280977884879999	0.188098317716734	0.0129	0.0195	0.0208	0.0038	0.1658	0.0044	0.0058	0.0646	0.0011	0.1129	0.1287	0.028	0.0025	0.1043	0.0165	0.0061	0.0052	0.0018	0.0019	0.0298	0.0304	0.0267	0.081	0.0225	0.0961	0.0017
15	rs9920962	61036550	0.93	0.429746626914861	0.92	0.226487429171296	0.0266277910228237	0.178159147164241	0.0128	0.0195	0.0208	0.0038	0.1658	0.0044	0.0058	0.0647	0.0011	0.1129	0.1287	0.028	0.0025	0.1043	0.0166	0.0061	0.0052	0.0018	0.0019	0.0298	0.0304	0.0268	0.081	0.0225	0.0961	0.0017
15	rs11630437	61043102	0.93	0.429746626914861	0.92	0.226487429171296	0.023931838517871	0.197595008161141	0.0124	0.0194	0.0207	0.0038	0.1655	0.0046	0.006	0.065	0.0011	0.113	0.1288	0.0282	0.0024	0.1044	0.0168	0.0062	0.0051	0.0018	0.0019	0.0296	0.0305	0.0271	0.0805	0.0225	0.0958	0.0017
15	rs77312829	61046456	0.93	0.429746626914861	0.91	0.256642068151906	0.0229350787167424	0.187995967475814	0.0124	0.0194	0.0207	0.0038	0.1655	0.0046	0.006	0.065	0.0011	0.113	0.1289	0.0282	0.0024	0.1044	0.0168	0.0062	0.0051	0.0018	0.0019	0.0296	0.0305	0.0271	0.0805	0.0225	0.0958	0.0017
15	rs1871858	61047117	0.93	0.429746626914861	0.91	0.256642068151906	0.022697719134738	0.186871369457238	0.0124	0.0194	0.0207	0.0038	0.1655	0.0046	0.006	0.065	0.0011	0.113	0.1289	0.0282	0.0024	0.1044	0.0168	0.0062	0.0051	0.0018	0.002	0.0296	0.0305	0.0271	0.0805	0.0225	0.0958	0.0017
15	rs17270362	61050486	0.93	0.429746626914861	0.91	0.256642068151906	0.0229255502203673	0.173956696920553	0.0124	0.0195	0.0207	0.0038	0.1655	0.0046	0.006	0.065	0.0011	0.1131	0.129	0.0282	0.0024	0.1043	0.0168	0.0062	0.0051	0.0018	0.002	0.0295	0.0305	0.0271	0.0804	0.0225	0.0957	0.0018
15	rs8040151	61058107	0.93	0.429746626914861	0.91	0.256642068151906	0.0240400929336937	0.159526511096453	0.0123	0.0194	0.0207	0.0038	0.1655	0.0047	0.0061	0.065	0.0011	0.1132	0.129	0.0281	0.0024	0.1042	0.0169	0.0062	0.0051	0.0018	0.002	0.0294	0.0305	0.0272	0.0803	0.0225	0.0956	0.0018
15	rs12591650	61060707	0.93	0.429746626914861	0.91	0.256642068151906	0.0246668624603688	0.16068795149121	0.0123	0.0194	0.0206	0.0038	0.1656	0.0048	0.0062	0.0649	0.0011	0.1132	0.1289	0.0281	0.0023	0.1042	0.0171	0.0063	0.0051	0.0018	0.002	0.0294	0.0306	0.0272	0.0803	0.0225	0.0956	0.0018
15	rs12591781	61061261	0.93	0.429746626914861	0.91	0.256642068151906	0.0246066720528866	0.160397311838853	0.0123	0.0194	0.0206	0.0038	0.1656	0.0048	0.0062	0.0649	0.0011	0.1132	0.1289	0.0281	0.0023	0.1042	0.0171	0.0063	0.0051	0.0018	0.002	0.0294	0.0306	0.0272	0.0804	0.0225	0.0955	0.0018
15	rs79347610	61063495	0.93	0.429746626914861	0.91	0.256642068151906	0.0251216503988045	0.173160180601383	0.0123	0.0194	0.0206	0.0038	0.1656	0.0048	0.0062	0.0649	0.0011	0.1132	0.1289	0.0281	0.0023	0.1042	0.0171	0.0063	0.0051	0.0018	0.002	0.0294	0.0306	0.0272	0.0804	0.0226	0.0955	0.0018
15	rs10519067	61068347	0.93	0.429746626914861	0.91	0.256642068151906	0.0216926048285401	0.153573595268174	0.0123	0.0194	0.0206	0.0038	0.1657	0.0049	0.0062	0.0647	0.0012	0.1131	0.1293	0.0281	0.0025	0.104	0.0171	0.0062	0.0051	0.0019	0.002	0.0291	0.0305	0.027	0.0802	0.0226	0.0954	0.0019
15	rs11071556	61068707	0.93	0.429746626914861	0.91	0.256642068151906	0.0213286234573556	0.14817249413562	0.0123	0.0194	0.0206	0.0038	0.1657	0.005	0.0063	0.0647	0.0012	0.1131	0.1293	0.0281	0.0025	0.104	0.0171	0.0062	0.0051	0.0019	0.002	0.0291	0.0305	0.027	0.0801	0.0226	0.0954	0.0019
15	rs11071559	61069988	0.93	0.429746626914861	0.91	0.256642068151906	0.0203854379859211	0.140525634072531	0.0123	0.0193	0.0207	0.0039	0.1656	0.005	0.0063	0.0646	0.0012	0.1131	0.1294	0.0281	0.0025	0.1039	0.0172	0.0062	0.0051	0.0019	0.002	0.0291	0.0305	0.027	0.0801	0.0226	0.0953	0.002
15	rs11639085	61072337	0.93	0.429746626914861	0.9	0.289513196358555	0.0206051099020477	0.125770797248816	0.0124	0.0193	0.0207	0.0038	0.1655	0.0051	0.0063	0.0644	0.0013	0.1129	0.1297	0.0283	0.0026	0.1039	0.0173	0.0061	0.0051	0.002	0.0021	0.029	0.0305	0.0268	0.0798	0.0226	0.0951	0.0021
15	rs341456	61081507	0.93	0.429746626914861	0.9	0.289513196358555	0.02248091376471	0.0982345859495385	0.0126	0.0193	0.0207	0.0037	0.1654	0.0052	0.0063	0.0642	0.0013	0.1127	0.13	0.0285	0.0027	0.1038	0.0175	0.006	0.0051	0.0022	0.0022	0.0288	0.0306	0.0268	0.0796	0.0225	0.0948	0.0023
15	rs78040657	61082610	0.93	0.429746626914861	0.9	0.289513196358555	0.0224527451171038	0.10017783667289	0.0126	0.0193	0.0207	0.0037	0.1654	0.0052	0.0063	0.0642	0.0013	0.1127	0.1301	0.0285	0.0027	0.1038	0.0175	0.006	0.0051	0.0022	0.0022	0.0288	0.0306	0.0268	0.0796	0.0225	0.0947	0.0023
15	rs78498480	61083283	0.93	0.429746626914861	0.9	0.289513196358555	0.022284266620505	0.0992853330339098	0.0126	0.0193	0.0207	0.0037	0.1653	0.0052	0.0063	0.0642	0.0013	0.1128	0.1301	0.0285	0.0027	0.1038	0.0175	0.006	0.0051	0.0022	0.0022	0.0288	0.0306	0.0268	0.0796	0.0225	0.0947	0.0023
15	rs341435	61085868	0.93	0.429746626914861	0.9	0.289513196358555	0.0224058538521823	0.0915516510170901	0.0126	0.0192	0.0207	0.0037	0.1653	0.0052	0.0063	0.0642	0.0013	0.1129	0.1301	0.0286	0.0027	0.1039	0.0175	0.006	0.0051	0.0022	0.0022	0.0287	0.0306	0.0269	0.0794	0.0226	0.0946	0.0023
15	rs11631297	61086252	0.93	0.429746626914861	0.9	0.289513196358555	0.0220054957392205	0.084220632096698	0.0126	0.0192	0.0207	0.0037	0.1653	0.0052	0.0063	0.0642	0.0013	0.1129	0.1302	0.0286	0.0027	0.1039	0.0175	0.006	0.0051	0.0022	0.0022	0.0287	0.0306	0.0269	0.0793	0.0226	0.0945	0.0023
15	rs116853819	61087151	0.93	0.429746626914861	0.9	0.289513196358555	0.0225373273643121	0.0928102413638975	0.0126	0.0192	0.0207	0.0037	0.1653	0.0052	0.0063	0.0642	0.0013	0.1128	0.1302	0.0287	0.0027	0.1039	0.0175	0.006	0.0051	0.0022	0.0022	0.0286	0.0306	0.0268	0.0793	0.0226	0.0945	0.0023
15	rs6494225	61105628	0.93	0.429746626914861	0.9	0.289513196358555	0.0255720912009296	0.107429017812286	0.0129	0.0191	0.0206	0.0038	0.1647	0.0055	0.0062	0.0639	0.0013	0.1123	0.1303	0.029	0.0028	0.1039	0.0177	0.0055	0.005	0.0025	0.0022	0.0285	0.0311	0.0261	0.0794	0.0228	0.0949	0.0025
15	rs10519074	61109873	0.93	0.429746626914861	0.9	0.289513196358555	0.0219039125334936	0.092731380121171	0.013	0.0191	0.0206	0.0039	0.1646	0.0056	0.0062	0.0639	0.0014	0.112	0.1303	0.0292	0.0028	0.1042	0.0177	0.0054	0.005	0.0026	0.0022	0.0285	0.0312	0.026	0.0791	0.0229	0.0949	0.0025
15	rs10152719	61114657	0.93	0.429746626914861	0.9	0.289513196358555	0.0172519220374727	0.0791992646146135	0.013	0.0191	0.0207	0.0039	0.1649	0.0058	0.0062	0.0636	0.0014	0.1117	0.1303	0.0293	0.0029	0.1042	0.0177	0.0054	0.0052	0.0026	0.0022	0.0281	0.0312	0.0257	0.0793	0.0229	0.0951	0.0025
15	rs76578864	61118002	0.93	0.429746626914861	0.9	0.289513196358555	0.0165721942436122	0.0846763759828098	0.013	0.0191	0.0208	0.0039	0.1648	0.0058	0.0062	0.0635	0.0014	0.1117	0.1302	0.0293	0.0029	0.1042	0.0178	0.0054	0.0052	0.0026	0.0022	0.0281	0.0312	0.0257	0.0792	0.023	0.095	0.0024
15	rs11632290	61119745	0.93	0.429746626914861	0.9	0.289513196358555	0.0151731035972716	0.0830856120545748	0.013	0.0191	0.0208	0.0039	0.1648	0.0058	0.0062	0.0635	0.0015	0.1117	0.1302	0.0294	0.0029	0.1043	0.0178	0.0054	0.0052	0.0027	0.0021	0.028	0.0312	0.0257	0.0792	0.023	0.095	0.0024
15	rs28513916	61120658	0.93	0.429746626914861	0.9	0.289513196358555	0.0148512812521799	0.0882031228215263	0.013	0.0191	0.0208	0.0039	0.1648	0.0058	0.0062	0.0635	0.0015	0.1117	0.1302	0.0294	0.0029	0.1043	0.0178	0.0054	0.0052	0.0027	0.0021	0.028	0.0312	0.0257	0.0792	0.023	0.0951	0.0024
15	rs4775301	61126859	0.92	0.472297109457422	0.89	0.325204496311925	0.0146922767999529	0.0904559840929823	0.0129	0.0191	0.0209	0.004	0.1645	0.0059	0.0063	0.0633	0.0015	0.1112	0.1301	0.0296	0.0029	0.1048	0.0181	0.0055	0.0053	0.0027	0.0021	0.0277	0.0312	0.0252	0.0792	0.023	0.0951	0.0025
15	rs117682342	61131995	0.92	0.472297109457422	0.89	0.325204496311925	0.0199943137815629	0.0906903285761184	0.0133	0.0192	0.021	0.0041	0.1646	0.0059	0.0063	0.0633	0.0016	0.1107	0.13	0.0297	0.003	0.1045	0.0182	0.0056	0.0054	0.0028	0.0021	0.0274	0.0311	0.0252	0.0791	0.0231	0.0949	0.0026
15	rs1224251	61132652	0.92	0.472297109457422	0.89	0.325204496311925	0.0195916509164881	0.0854381458425069	0.0133	0.0192	0.021	0.0041	0.1645	0.006	0.0063	0.0633	0.0016	0.1106	0.13	0.0298	0.003	0.1045	0.0182	0.0056	0.0054	0.0028	0.0021	0.0274	0.0311	0.0252	0.0791	0.0231	0.0948	0.0026
15	rs74735171	61134080	0.92	0.472297109457422	0.89	0.325204496311925	0.0339583647827773	0.0473933940621845	0.0132	0.0189	0.0211	0.0043	0.1634	0.0061	0.0063	0.063	0.0017	0.11	0.1305	0.0301	0.0032	0.1052	0.019	0.0058	0.0057	0.0029	0.0021	0.027	0.0309	0.0252	0.079	0.0231	0.0935	0.0031
15	rs11630062	61134309	0.92	0.472297109457422	0.89	0.325204496311925	0.0399704592128694	0.0577860044362551	0.0131	0.0189	0.021	0.0043	0.163	0.0062	0.0063	0.0629	0.0018	0.1099	0.1306	0.0302	0.0032	0.1054	0.0192	0.0059	0.0057	0.003	0.0021	0.0269	0.0309	0.0253	0.0788	0.023	0.0933	0.0032
15	rs62006786	61134582	0.92	0.472297109457422	0.89	0.325204496311925	0.052617758026813	0.0433073947657033	0.0127	0.0189	0.0211	0.0044	0.1617	0.0062	0.0063	0.0627	0.0019	0.1096	0.1311	0.0303	0.0034	0.106	0.0196	0.006	0.0059	0.003	0.0021	0.0272	0.0311	0.0255	0.0786	0.0229	0.0927	0.0035
15	rs341402	61134662	0.92	0.472297109457422	0.89	0.325204496311925	0.0478302630464499	0.0328060424455138	0.0127	0.0189	0.0211	0.0045	0.1618	0.0061	0.0064	0.0626	0.002	0.1099	0.131	0.0304	0.0034	0.1063	0.0198	0.006	0.0059	0.003	0.0021	0.0273	0.0306	0.0255	0.0783	0.0228	0.0925	0.0035
15	rs7171659	61135464	0.91	0.517562282080777	0.89	0.325204496311925	0.0861203580406458	0.0130643109999383	0.0118	0.0188	0.0214	0.0046	0.1595	0.006	0.0068	0.0614	0.0024	0.1088	0.1319	0.0316	0.0035	0.1097	0.0213	0.0063	0.0066	0.0031	0.0024	0.0288	0.0295	0.026	0.0756	0.0229	0.0894	0.0041
15	rs55878740	61135910	0.9	0.565600701999265	0.89	0.325204496311925	0.127841967457293	0.0127111596387082	0.0115	0.0188	0.0214	0.0047	0.1587	0.006	0.007	0.0611	0.0026	0.1084	0.1323	0.032	0.0036	0.1109	0.0218	0.0064	0.0068	0.0032	0.0025	0.0294	0.029	0.0261	0.0746	0.023	0.0882	0.0043
15	rs12595623	61137166	0.9	0.565600701999265	0.89	0.325204496311925	0.184825835459474	0.0151107951997655	0.0112	0.0187	0.0215	0.0048	0.158	0.006	0.007	0.0613	0.0027	0.1083	0.1323	0.0318	0.0036	0.1117	0.0219	0.0065	0.0072	0.0032	0.0026	0.0297	0.0286	0.0262	0.0742	0.0233	0.0874	0.0045
15	rs62006787	61139256	0.9	0.565600701999265	0.89	0.325204496311925	0.191487026041199	0.0144234210990915	0.0111	0.0186	0.0215	0.0048	0.1579	0.006	0.007	0.0613	0.0027	0.1083	0.1322	0.0319	0.0036	0.1118	0.0219	0.0066	0.0073	0.0032	0.0026	0.0297	0.0286	0.0262	0.0742	0.0234	0.0873	0.0045
15	rs79565156	61142062	0.9	0.565600701999265	0.88	0.363814363818289	0.204109455035098	0.0147995039598228	0.011	0.0186	0.0214	0.0048	0.1578	0.006	0.0071	0.0614	0.0027	0.1083	0.1322	0.0319	0.0036	0.112	0.0219	0.0066	0.0074	0.0032	0.0026	0.0298	0.0285	0.0263	0.0741	0.0234	0.0871	0.0046
15	rs11631055	61143477	0.9	0.565600701999265	0.88	0.363814363818289	0.212604123182664	0.0149720453936491	0.011	0.0186	0.0214	0.0048	0.1578	0.0061	0.0071	0.0614	0.0027	0.1083	0.1322	0.0319	0.0036	0.1121	0.022	0.0066	0.0075	0.0032	0.0026	0.0298	0.0284	0.0263	0.074	0.0234	0.087	0.0046
15	rs80184971	61148578	0.9	0.565600701999265	0.88	0.363814363818289	0.245201589948561	0.0151107951997655	0.0109	0.0185	0.0214	0.0048	0.1575	0.0061	0.0071	0.0613	0.0028	0.1082	0.1322	0.0319	0.0036	0.1123	0.0222	0.0066	0.0076	0.0032	0.0026	0.0299	0.0283	0.0264	0.074	0.0235	0.0868	0.0046
15	rs56401043	61152975	0.9	0.565600701999265	0.88	0.363814363818289	0.305808623015878	0.0170459991428332	0.0107	0.0184	0.0214	0.0047	0.1571	0.0061	0.0071	0.0611	0.0028	0.1082	0.1322	0.032	0.0035	0.1127	0.0226	0.0066	0.0077	0.0032	0.0026	0.0301	0.0282	0.0266	0.0738	0.0235	0.0865	0.0047
15	rs12913890	61157611	0.9	0.565600701999265	0.88	0.363814363818289	0.369185951540177	0.0167886413174673	0.0105	0.0184	0.0214	0.0047	0.1567	0.0062	0.0071	0.061	0.0028	0.1082	0.1322	0.0321	0.0035	0.113	0.0229	0.0066	0.0079	0.0033	0.0026	0.0303	0.0282	0.0268	0.0736	0.0235	0.0863	0.0048
15	rs7177996	61158088	0.9	0.565600701999265	0.89	0.325204496311925	0.379622853797637	0.0160998361772707	0.0105	0.0184	0.0214	0.0047	0.1566	0.0062	0.0071	0.0609	0.0028	0.1082	0.1322	0.0321	0.0035	0.113	0.0229	0.0067	0.008	0.0033	0.0026	0.0302	0.0281	0.0269	0.0736	0.0236	0.0862	0.0048
15	rs114732693	61158872	0.9	0.565600701999265	0.88	0.363814363818289	0.383042567849499	0.0158496618750186	0.0105	0.0184	0.0214	0.0047	0.1566	0.0062	0.0071	0.0609	0.0028	0.1082	0.1322	0.0321	0.0035	0.1131	0.0229	0.0067	0.008	0.0033	0.0026	0.0302	0.0281	0.0269	0.0736	0.0236	0.0862	0.0048
15	rs56343922	61159000	0.9	0.565600701999265	0.88	0.363814363818289	0.396089144983882	0.0158496618750186	0.0105	0.0184	0.0214	0.0047	0.1566	0.0062	0.0071	0.0609	0.0028	0.1082	0.1323	0.0321	0.0035	0.1131	0.0229	0.0067	0.008	0.0032	0.0026	0.0303	0.0281	0.0269	0.0736	0.0236	0.0862	0.0048
15	rs77282013	61159872	0.9	0.565600701999265	0.88	0.363814363818289	0.402298316719142	0.015566125073481	0.0105	0.0184	0.0214	0.0047	0.1566	0.0062	0.0072	0.0609	0.0028	0.1082	0.1323	0.0321	0.0035	0.1131	0.0229	0.0067	0.008	0.0033	0.0026	0.0303	0.0281	0.0269	0.0736	0.0235	0.0863	0.0048
15	rs1234805	61160385	0.9	0.565600701999265	0.88	0.363814363818289	0.406445738387944	0.0154604531783686	0.0105	0.0184	0.0214	0.0047	0.1566	0.0062	0.0072	0.0609	0.0028	0.1082	0.1323	0.0321	0.0035	0.1131	0.0229	0.0067	0.008	0.0033	0.0026	0.0302	0.0281	0.0269	0.0736	0.0235	0.0863	0.0048
15	rs140419572	61162797	0.9	0.565600701999265	0.88	0.363814363818289	0.413309734433201	0.0158852823013063	0.0105	0.0184	0.0214	0.0046	0.1565	0.0062	0.0072	0.061	0.0029	0.1082	0.1324	0.0321	0.0035	0.1132	0.0229	0.0067	0.008	0.0033	0.0026	0.0302	0.0281	0.0268	0.0735	0.0235	0.0862	0.0048
15	rs1902618	61164199	0.9	0.565600701999265	0.88	0.363814363818289	0.4134246214616	0.016207647158578	0.0105	0.0184	0.0214	0.0046	0.1564	0.0062	0.0072	0.0611	0.0029	0.1082	0.1324	0.0321	0.0035	0.1132	0.0229	0.0067	0.008	0.0033	0.0026	0.0302	0.0281	0.0268	0.0735	0.0235	0.0861	0.0048
15	rs17303216	61168784	0.9	0.565600701999265	0.87	0.405435896572436	0.408384695406053	0.0194485742272833	0.0104	0.0183	0.0214	0.0046	0.1562	0.0063	0.0072	0.0613	0.0029	0.1081	0.1324	0.0322	0.0034	0.1133	0.023	0.0068	0.008	0.0032	0.0026	0.0302	0.0281	0.0268	0.0735	0.0236	0.0861	0.0047
15	rs17270543	61171868	0.9	0.565600701999265	0.87	0.405435896572436	0.391827585338945	0.0227633017649062	0.0103	0.0182	0.0214	0.0046	0.156	0.0063	0.0071	0.0615	0.0028	0.1082	0.1324	0.0321	0.0034	0.1133	0.0231	0.0069	0.008	0.0032	0.0025	0.0304	0.0281	0.0267	0.0735	0.0238	0.086	0.0047
15	rs7182392	61172530	0.9	0.565600701999265	0.87	0.405435896572436	0.38122045983177	0.0231470818181085	0.0102	0.0182	0.0213	0.0046	0.156	0.0063	0.0071	0.0615	0.0028	0.1083	0.1323	0.0321	0.0034	0.1133	0.0231	0.0069	0.008	0.0032	0.0025	0.0304	0.0281	0.0267	0.0734	0.0239	0.086	0.0047
15	rs12593303	61176020	0.9	0.565600701999265	0.87	0.405435896572436	0.361415474784446	0.0240544915605297	0.0105	0.0179	0.0214	0.0046	0.1554	0.0063	0.007	0.0619	0.0028	0.1087	0.1327	0.0322	0.0034	0.1135	0.0232	0.007	0.008	0.0032	0.0025	0.0305	0.0277	0.0266	0.0731	0.024	0.0858	0.0046
15	rs4774375	61177888	0.9	0.565600701999265	0.87	0.405435896572436	0.348389772179281	0.0246245546219409	0.0105	0.0178	0.0214	0.0046	0.1553	0.0063	0.007	0.062	0.0028	0.1088	0.1329	0.0323	0.0034	0.1134	0.0232	0.007	0.008	0.0032	0.0024	0.0305	0.0276	0.0265	0.073	0.024	0.0857	0.0046
15	rs72750685	61179849	0.9	0.565600701999265	0.88	0.363814363818289	0.340953040288901	0.0269220242228822	0.0105	0.0177	0.0218	0.0046	0.1551	0.0063	0.007	0.062	0.0028	0.1087	0.1332	0.0324	0.0033	0.1134	0.0232	0.007	0.008	0.0031	0.0024	0.0306	0.0274	0.0265	0.0729	0.024	0.0857	0.0046
15	rs16943284	61179923	0.9	0.565600701999265	0.88	0.363814363818289	0.341057206226674	0.0270140923458692	0.0105	0.0177	0.0218	0.0046	0.1551	0.0063	0.007	0.062	0.0028	0.1087	0.1332	0.0324	0.0033	0.1134	0.0232	0.007	0.008	0.0031	0.0024	0.0306	0.0274	0.0265	0.0729	0.024	0.0857	0.0046
15	rs72750690	61180498	0.9	0.565600701999265	0.88	0.363814363818289	0.360557314004476	0.0272449100544205	0.0105	0.0176	0.0218	0.0046	0.1551	0.0063	0.007	0.062	0.0028	0.1087	0.1332	0.0324	0.0033	0.1134	0.0232	0.007	0.008	0.0031	0.0024	0.0306	0.0274	0.0265	0.073	0.024	0.0857	0.0046
15	rs80117966	61185436	0.91	0.517562282080777	0.88	0.363814363818289	0.338146798374584	0.0516406600843847	0.0104	0.0162	0.0229	0.0041	0.1549	0.0064	0.0066	0.0619	0.0029	0.1087	0.1348	0.0324	0.0036	0.1136	0.0232	0.0068	0.0075	0.003	0.0024	0.0322	0.0262	0.027	0.0723	0.0241	0.0858	0.0045
15	rs7165210	61185942	0.9	0.565600701999265	0.88	0.363814363818289	0.351980391760497	0.0554705311692751	0.0103	0.0158	0.0233	0.0039	0.1548	0.0065	0.0065	0.0619	0.0029	0.1087	0.1353	0.0324	0.0037	0.1137	0.0232	0.0068	0.0073	0.003	0.0024	0.0326	0.0259	0.0271	0.0721	0.0242	0.0857	0.0045
15	rs79965301	61186082	0.9	0.565600701999265	0.88	0.363814363818289	0.310947501928608	0.0553430878808383	0.0103	0.0157	0.0233	0.0039	0.1548	0.0065	0.0064	0.0619	0.0028	0.1088	0.1354	0.0323	0.0039	0.1137	0.023	0.0068	0.0073	0.003	0.0024	0.0327	0.0259	0.0272	0.0721	0.0243	0.0856	0.0044
15	rs729977	61187068	0.91	0.517562282080777	0.88	0.363814363818289	0.181085418664927	0.0754615745563616	0.0103	0.0151	0.0235	0.0038	0.1551	0.0066	0.0062	0.0619	0.0028	0.1095	0.1361	0.0321	0.004	0.1137	0.0226	0.0068	0.0073	0.0027	0.0022	0.0334	0.0257	0.0278	0.0717	0.0246	0.0851	0.0041
15	rs62006819	61188694	0.91	0.517562282080777	0.88	0.363814363818289	0.174600583147968	0.0919442287562431	0.0102	0.015	0.0236	0.0038	0.1553	0.0066	0.0062	0.0619	0.0028	0.1095	0.1362	0.0321	0.004	0.1137	0.0226	0.0068	0.0073	0.0027	0.0022	0.0335	0.0257	0.0279	0.0717	0.0246	0.0849	0.004
15	rs2414685	61190288	0.91	0.517562282080777	0.88	0.363814363818289	0.171623503469781	0.0994473743104156	0.0102	0.015	0.0236	0.0038	0.1554	0.0066	0.0061	0.0619	0.0028	0.1096	0.1362	0.0321	0.004	0.1138	0.0226	0.0067	0.0073	0.0027	0.0022	0.0335	0.0257	0.028	0.0717	0.0246	0.0848	0.004
15	rs877863	61194806	0.91	0.517562282080777	0.88	0.363814363818289	0.161145187317107	0.103696486231095	0.0101	0.015	0.0236	0.0038	0.1557	0.0066	0.006	0.0618	0.0028	0.1095	0.1366	0.0322	0.0039	0.1137	0.0226	0.0067	0.0072	0.0026	0.0021	0.0334	0.0256	0.028	0.0717	0.0247	0.0847	0.004
15	rs12909379	61195780	0.91	0.517562282080777	0.88	0.363814363818289	0.146653496592268	0.0926525454167804	0.0105	0.015	0.0237	0.0038	0.156	0.0066	0.006	0.0616	0.0027	0.1095	0.1366	0.0322	0.0039	0.1135	0.0226	0.0066	0.0072	0.0026	0.0021	0.0334	0.0256	0.028	0.0716	0.0247	0.0846	0.0039
15	rs10152997	61197157	0.91	0.517562282080777	0.88	0.363814363818289	0.123336678105469	0.0948699198630098	0.0105	0.0148	0.0237	0.0037	0.1561	0.0064	0.0059	0.0609	0.0029	0.1095	0.1369	0.0325	0.004	0.1142	0.022	0.0066	0.0069	0.0027	0.0022	0.0327	0.0256	0.0288	0.0716	0.0247	0.0851	0.0039
15	rs17204635	61200036	0.91	0.517562282080777	0.88	0.363814363818289	0.0492781166306027	0.100096571140738	0.0103	0.0137	0.0236	0.0036	0.1583	0.0062	0.0058	0.0602	0.0029	0.1101	0.1371	0.0307	0.0041	0.1152	0.0219	0.0066	0.0066	0.0025	0.0022	0.0328	0.0249	0.03	0.0712	0.0251	0.0859	0.0034
15	rs17303244	61200300	0.91	0.517562282080777	0.88	0.363814363818289	0.0419328620466149	0.117887364243915	0.0102	0.0135	0.0235	0.0035	0.1588	0.0062	0.0058	0.06	0.0029	0.1102	0.1372	0.0303	0.0041	0.1156	0.0217	0.0066	0.0065	0.0025	0.0021	0.0328	0.0248	0.0302	0.0711	0.0251	0.0861	0.0033
15	rs2899664	61200750	0.92	0.472297109457422	0.88	0.363814363818289	0.0297847448085531	0.129873390959153	0.0101	0.0131	0.0237	0.0035	0.1594	0.0061	0.0056	0.0597	0.0027	0.1105	0.1373	0.03	0.0042	0.1157	0.0216	0.0065	0.0065	0.0023	0.0021	0.0329	0.0246	0.0306	0.071	0.0253	0.0865	0.0032
15	rs2062091	61201424	0.92	0.472297109457422	0.88	0.363814363818289	0.023550842145796	0.16693231003981	0.0098	0.0127	0.024	0.0034	0.1612	0.0057	0.0053	0.0592	0.0027	0.1109	0.1377	0.0293	0.004	0.1151	0.0215	0.0064	0.0063	0.0022	0.0021	0.0331	0.0246	0.0309	0.0705	0.0254	0.0881	0.0029
15	rs11638433	61202012	0.92	0.472297109457422	0.88	0.363814363818289	0.0192536285769194	0.187484501240129	0.0096	0.0125	0.0239	0.0033	0.1624	0.0056	0.0051	0.0588	0.0027	0.1112	0.1384	0.0291	0.0039	0.1149	0.0215	0.0062	0.0061	0.0022	0.002	0.0332	0.0246	0.0312	0.0702	0.0251	0.0886	0.0027
15	rs17237486	61204281	0.92	0.472297109457422	0.88	0.363814363818289	0.00910785262983681	0.193136622072349	0.0093	0.0124	0.0238	0.0033	0.1631	0.0055	0.0049	0.0588	0.0026	0.1115	0.1389	0.0288	0.0037	0.115	0.0214	0.0061	0.0053	0.0022	0.0022	0.0334	0.0245	0.0314	0.0703	0.0247	0.089	0.0026
15	rs74475057	61205271	0.92	0.472297109457422	0.88	0.363814363818289	0.00816171411105155	0.198011483840927	0.0093	0.0124	0.0238	0.0034	0.163	0.0055	0.0049	0.0588	0.0026	0.1115	0.1389	0.0288	0.0037	0.1151	0.0214	0.0062	0.0053	0.0022	0.0021	0.0335	0.0245	0.0314	0.0703	0.0247	0.0892	0.0026
15	rs6494231	61205992	0.92	0.472297109457422	0.88	0.363814363818289	0.00757677933079723	0.201458631404874	0.0093	0.0124	0.0238	0.0034	0.163	0.0055	0.0048	0.0588	0.0026	0.1116	0.1389	0.0287	0.0037	0.1151	0.0213	0.0062	0.0053	0.0022	0.0021	0.0335	0.0245	0.0314	0.0704	0.0247	0.0893	0.0025
15	rs117345327	61206536	0.93	0.429746626914861	0.88	0.363814363818289	0.00728447579656814	0.192001641399464	0.0093	0.0124	0.0237	0.0034	0.1629	0.0055	0.0048	0.0588	0.0026	0.1115	0.1389	0.0287	0.0037	0.1152	0.0213	0.0061	0.0053	0.0022	0.0021	0.0336	0.0245	0.0314	0.0704	0.0247	0.0893	0.0025
15	rs12901574	61206920	0.93	0.429746626914861	0.89	0.325204496311925	0.00639307503032342	0.184527396608392	0.0093	0.0124	0.0237	0.0034	0.163	0.0055	0.0048	0.0588	0.0025	0.1115	0.139	0.0287	0.0036	0.1153	0.0213	0.0061	0.0052	0.0022	0.0021	0.0335	0.0244	0.0314	0.0705	0.0247	0.0893	0.0025
15	rs4775314	61208344	0.94	0.389848785336034	0.88	0.363814363818289	0.00327601152580234	0.222552184077505	0.0089	0.0127	0.0236	0.0034	0.1645	0.0053	0.0046	0.0593	0.0024	0.1119	0.1396	0.0283	0.0033	0.1152	0.0211	0.0059	0.005	0.0023	0.0021	0.0337	0.0239	0.0321	0.07	0.0243	0.089	0.0023
15	rs6494232	61208729	0.95	0.352537935866182	0.87	0.405435896572436	0.00255083098160163	0.204504360313567	0.0085	0.0127	0.0234	0.0034	0.166	0.0052	0.0045	0.0604	0.0024	0.1115	0.14	0.0276	0.0031	0.1155	0.0213	0.0057	0.0047	0.0026	0.002	0.0336	0.0236	0.0323	0.0701	0.0233	0.0892	0.0022
15	rs8036866	61209011	0.95	0.352537935866182	0.87	0.405435896572436	0.00336600817392298	0.192620440772348	0.0083	0.0127	0.0232	0.0033	0.1675	0.0049	0.0042	0.0611	0.0025	0.1109	0.1407	0.0273	0.003	0.1151	0.021	0.0053	0.0044	0.0028	0.002	0.0335	0.0236	0.0326	0.0706	0.0226	0.0895	0.0022
15	rs75627031	61209362	0.96	0.3177447436144	0.87	0.405435896572436	0.00549651118151058	0.182193574875921	0.0081	0.0129	0.023	0.0032	0.1694	0.0045	0.0038	0.0626	0.0025	0.1102	0.1413	0.0269	0.0028	0.1147	0.0207	0.0049	0.004	0.003	0.002	0.0337	0.0232	0.0328	0.0704	0.0219	0.09	0.0021
15	rs8023545	61210225	0.97	0.285396128624663	0.87	0.405435896572436	0.0177452747938917	0.219958662185691	0.0078	0.0135	0.0226	0.0031	0.1716	0.0038	0.0031	0.0651	0.0025	0.1095	0.1423	0.0265	0.0024	0.114	0.0201	0.0041	0.0033	0.0034	0.0019	0.0342	0.0228	0.0326	0.0701	0.021	0.0913	0.002
15	rs11639075	61212869	0.97	0.285396128624663	0.87	0.405435896572436	0.0145892593295757	0.204925658155829	0.0078	0.0135	0.0226	0.0031	0.1718	0.0038	0.0031	0.0654	0.0025	0.1092	0.1423	0.0264	0.0024	0.1141	0.02	0.0041	0.0032	0.0034	0.0019	0.0342	0.0229	0.0325	0.0705	0.0208	0.0913	0.002
15	rs2062092	61213225	0.97	0.285396128624663	0.87	0.405435896572436	0.0143916101940293	0.205136415540656	0.0078	0.0136	0.0226	0.003	0.1716	0.0038	0.0031	0.0654	0.0025	0.109	0.1423	0.0265	0.0024	0.1141	0.02	0.0041	0.0032	0.0034	0.0019	0.0343	0.0228	0.0325	0.0705	0.021	0.0914	0.002
15	rs7166062	61214322	0.97	0.285396128624663	0.87	0.405435896572436	0.01381056475792	0.194584414881238	0.0078	0.0136	0.0226	0.003	0.1718	0.0038	0.0031	0.0656	0.0025	0.1088	0.1421	0.0265	0.0024	0.1141	0.02	0.004	0.0033	0.0034	0.0019	0.0343	0.0228	0.0324	0.0706	0.0209	0.0915	0.002
15	rs117710985	61221626	0.98	0.255415240389183	0.87	0.405435896572436	0.011230720038259	0.186258923627492	0.0077	0.0137	0.0224	0.003	0.1725	0.0037	0.0031	0.0661	0.0024	0.1084	0.1418	0.0265	0.0024	0.1138	0.0197	0.004	0.0033	0.0035	0.0018	0.0343	0.0229	0.0323	0.0709	0.0208	0.0918	0.002
15	rs11634318	61221682	0.98	0.255415240389183	0.87	0.405435896572436	0.0112815227544142	0.186360950243274	0.0077	0.0137	0.0224	0.003	0.1725	0.0037	0.0031	0.0661	0.0024	0.1084	0.1418	0.0265	0.0024	0.1138	0.0197	0.004	0.0033	0.0035	0.0018	0.0343	0.0229	0.0323	0.0709	0.0207	0.0918	0.002
15	rs17204684	61223350	0.98	0.255415240389183	0.86	0.450156947394433	0.0105589004895559	0.179869976297521	0.0077	0.0137	0.0224	0.003	0.1725	0.0037	0.0031	0.0662	0.0024	0.1083	0.1418	0.0266	0.0024	0.1138	0.0197	0.004	0.0033	0.0035	0.0018	0.0343	0.023	0.0323	0.0709	0.0207	0.0919	0.002
15	rs72752774	61224000	0.98	0.255415240389183	0.86	0.450156947394433	0.0111352287694375	0.182700060279102	0.0077	0.0137	0.0224	0.003	0.1725	0.0037	0.0031	0.0662	0.0024	0.1083	0.1418	0.0264	0.0024	0.1139	0.0197	0.004	0.0033	0.0035	0.0018	0.0343	0.023	0.0322	0.0709	0.0207	0.0919	0.002
15	rs79995443	61224299	0.98	0.255415240389183	0.86	0.450156947394433	0.0112589224937695	0.183511439987913	0.0077	0.0137	0.0224	0.003	0.1725	0.0037	0.003	0.0663	0.0024	0.1083	0.1418	0.0264	0.0024	0.1138	0.0196	0.004	0.0033	0.0035	0.0018	0.0343	0.023	0.0322	0.071	0.0207	0.0919	0.002
15	rs76464938	61225746	0.98	0.255415240389183	0.86	0.450156947394433	0.010672325376414	0.19025204923699	0.0078	0.0138	0.0222	0.0031	0.1726	0.0038	0.003	0.067	0.0024	0.1083	0.1417	0.0263	0.0023	0.1134	0.0194	0.0039	0.0035	0.0036	0.0018	0.0344	0.0233	0.032	0.071	0.0204	0.092	0.002
15	rs12911803	61229577	0.98	0.255415240389183	0.86	0.450156947394433	0.0097800426248305	0.167128792396699	0.0078	0.0138	0.022	0.0031	0.1727	0.0038	0.0029	0.0678	0.0023	0.1083	0.1413	0.0261	0.0023	0.1129	0.0192	0.0038	0.0036	0.0039	0.0018	0.0345	0.0237	0.0318	0.0711	0.0203	0.0922	0.002
15	rs78162579	61230480	0.98	0.255415240389183	0.86	0.450156947394433	0.00912229080716088	0.164580858810211	0.0078	0.0138	0.022	0.0031	0.1727	0.0038	0.0029	0.0679	0.0023	0.1083	0.1413	0.0262	0.0023	0.1129	0.0192	0.0038	0.0036	0.0039	0.0018	0.0345	0.0237	0.0318	0.0711	0.0203	0.0922	0.002
15	rs7342684	61230657	0.98	0.255415240389183	0.86	0.450156947394433	0.00892173263629836	0.164678601757844	0.0078	0.0138	0.022	0.0031	0.1727	0.0038	0.0029	0.0679	0.0023	0.1083	0.1413	0.0261	0.0023	0.1129	0.0192	0.0038	0.0036	0.0039	0.0018	0.0345	0.0237	0.0318	0.0711	0.0202	0.0922	0.002
15	rs72752778	61231252	0.98	0.255415240389183	0.86	0.450156947394433	0.00891699868521909	0.166147191699886	0.0078	0.0138	0.022	0.0031	0.1727	0.0038	0.0029	0.0679	0.0023	0.1083	0.1413	0.0261	0.0023	0.1129	0.0192	0.0038	0.0036	0.0039	0.0018	0.0345	0.0237	0.0318	0.0711	0.0202	0.0923	0.002
15	rs74817721	61232504	0.98	0.255415240389183	0.86	0.450156947394433	0.00891226664542595	0.168604988694513	0.0078	0.0138	0.022	0.0031	0.1727	0.0038	0.0029	0.0681	0.0023	0.1084	0.1412	0.0261	0.0023	0.1129	0.0192	0.0038	0.0036	0.0039	0.0018	0.0346	0.0237	0.0317	0.0711	0.0202	0.0923	0.002
15	rs7176774	61236966	0.98	0.255415240389183	0.86	0.450156947394433	0.00879458542012598	0.164190091256066	0.0078	0.0138	0.0219	0.0031	0.1728	0.0037	0.0029	0.0682	0.0023	0.1085	0.1411	0.026	0.0023	0.1129	0.0193	0.0037	0.0036	0.0039	0.0018	0.0346	0.0237	0.0316	0.0712	0.0202	0.0924	0.002
15	rs78819796	61241211	0.98	0.255415240389183	0.86	0.450156947394433	0.00903114212603862	0.168900772879718	0.0078	0.0138	0.0219	0.0031	0.1727	0.0037	0.0029	0.0684	0.0023	0.1085	0.1411	0.026	0.0023	0.113	0.0193	0.0037	0.0036	0.0039	0.0018	0.0345	0.0237	0.0316	0.0712	0.0202	0.0923	0.002
15	rs8035365	61242080	0.98	0.255415240389183	0.86	0.450156947394433	0.00897393237982793	0.168112418281161	0.0078	0.0138	0.0219	0.0031	0.1727	0.0037	0.0029	0.0684	0.0023	0.1085	0.1411	0.026	0.0023	0.113	0.0193	0.0037	0.0036	0.0039	0.0018	0.0345	0.0237	0.0316	0.0712	0.0202	0.0924	0.002
15	rs17204698	61263377	0.98	0.255415240389183	0.86	0.450156947394433	0.00887919584272505	0.164776365116325	0.0078	0.0139	0.0218	0.0031	0.1728	0.0037	0.0028	0.0686	0.0022	0.1085	0.1411	0.0258	0.0023	0.1125	0.0192	0.0036	0.0036	0.0039	0.0018	0.0347	0.0238	0.0316	0.0713	0.0203	0.0926	0.002
15	rs117957921	61264209	0.98	0.255415240389183	0.87	0.405435896572436	0.00928226112194259	0.167915531392717	0.0078	0.0139	0.0218	0.0031	0.1728	0.0037	0.0028	0.0686	0.0022	0.1085	0.1411	0.0258	0.0023	0.1125	0.0192	0.0036	0.0036	0.0039	0.0018	0.0347	0.0238	0.0316	0.0713	0.0203	0.0926	0.002
15	rs8029848	61266132	0.99	0.227721472602965	0.87	0.405435896572436	0.00756007621960556	0.158560926491128	0.008	0.0142	0.0206	0.003	0.1733	0.0035	0.0027	0.0714	0.002	0.1086	0.1413	0.0247	0.0027	0.11	0.0193	0.0029	0.004	0.0041	0.0018	0.0357	0.0237	0.0307	0.0705	0.0207	0.0942	0.002
15	rs12912233	61267096	0.99	0.227721472602965	0.88	0.363814363818289	0.0111632508154225	0.160494171036998	0.0078	0.0141	0.0203	0.003	0.1738	0.0034	0.0026	0.0722	0.0019	0.1088	0.1417	0.0244	0.0029	0.1095	0.0194	0.0026	0.0041	0.0042	0.0019	0.0357	0.0236	0.0303	0.0704	0.0208	0.0944	0.0019
15	rs4775339	61267732	0.99	0.227721472602965	0.88	0.363814363818289	0.0116072935410847	0.159913326398094	0.0078	0.0141	0.0202	0.003	0.1737	0.0033	0.0026	0.0723	0.0019	0.1089	0.1419	0.0242	0.0029	0.1096	0.0193	0.0026	0.0041	0.0042	0.0019	0.0357	0.0237	0.0303	0.0703	0.0207	0.0943	0.0019
15	rs17237521	61268282	0.99	0.227721472602965	0.89	0.325204496311925	0.0116130711093021	0.160300473335357	0.0079	0.0141	0.0202	0.0029	0.1737	0.0033	0.0026	0.0724	0.0019	0.109	0.142	0.0241	0.0029	0.1097	0.0194	0.0026	0.0041	0.0042	0.0019	0.0357	0.0237	0.0303	0.0703	0.0206	0.0941	0.0019
15	rs11638147	61281002	1	0.202230525110681	0.89	0.325204496311925	0.0204380037283438	0.163019752748501	0.0077	0.0143	0.0201	0.0027	0.1746	0.0031	0.0026	0.0731	0.0018	0.1099	0.1429	0.0232	0.0031	0.1074	0.0196	0.0024	0.004	0.0042	0.002	0.036	0.0237	0.03	0.0697	0.0214	0.0943	0.0019
15	rs7171713	61283629	1	0.202230525110681	0.89	0.325204496311925	0.0244466779592037	0.161755220868962	0.0078	0.0144	0.02	0.0026	0.175	0.003	0.0025	0.0733	0.0018	0.1099	0.1431	0.0228	0.0031	0.1071	0.0196	0.0024	0.004	0.0042	0.0021	0.036	0.0237	0.0299	0.0697	0.0214	0.0943	0.0019
15	rs10519095	61288783	1	0.202230525110681	0.88	0.363814363818289	0.0292486804133427	0.165069777592958	0.0078	0.0144	0.02	0.0026	0.1754	0.003	0.0025	0.0738	0.0017	0.1099	0.1434	0.0225	0.0032	0.1066	0.0195	0.0023	0.0041	0.0042	0.0021	0.0363	0.0236	0.0297	0.0697	0.0212	0.094	0.0019
15	rs17204770	61291429	1	0.202230525110681	0.88	0.363814363818289	0.0410511150822138	0.168802158004557	0.0078	0.0145	0.02	0.0026	0.1764	0.0029	0.0025	0.074	0.0015	0.1101	0.1444	0.0217	0.0033	0.1055	0.0191	0.0024	0.0041	0.004	0.0021	0.0366	0.0235	0.0301	0.0698	0.021	0.0938	0.0019
15	rs2030619	61291680	1	0.202230525110681	0.88	0.363814363818289	0.0365408194054651	0.175053977552171	0.0078	0.0145	0.02	0.0026	0.1768	0.0029	0.0025	0.0742	0.0015	0.1101	0.1445	0.0217	0.0034	0.1054	0.019	0.0024	0.0041	0.0039	0.0021	0.0366	0.0235	0.0303	0.0699	0.0207	0.0936	0.0019
15	rs28643357	61292073	1.01	0.178854520006857	0.88	0.363814363818289	0.0529240417777565	0.191589483714304	0.0078	0.0145	0.0198	0.0025	0.1774	0.0028	0.0023	0.0747	0.0015	0.1099	0.144	0.0212	0.0034	0.1054	0.019	0.0023	0.0039	0.0038	0.0022	0.0368	0.0231	0.0303	0.0702	0.0208	0.0942	0.0019
15	rs7167514	61292139	1.01	0.178854520006857	0.88	0.363814363818289	0.0503584828490156	0.197595008161141	0.0078	0.0144	0.0198	0.0025	0.1774	0.0028	0.0023	0.0747	0.0015	0.1098	0.1441	0.0211	0.0034	0.1054	0.0191	0.0024	0.0038	0.0038	0.0021	0.0368	0.023	0.0303	0.0703	0.0208	0.0943	0.0018
15	rs12908671	61292486	1.01	0.178854520006857	0.88	0.363814363818289	0.0605618742410107	0.21448065770206	0.0078	0.0143	0.0196	0.0024	0.1771	0.0027	0.0022	0.0749	0.0014	0.1102	0.144	0.021	0.0034	0.1056	0.0192	0.0024	0.0037	0.0038	0.0022	0.0371	0.0229	0.0304	0.0704	0.0209	0.0941	0.0018
15	rs34795067	61299455	1.01	0.178854520006857	0.88	0.363814363818289	0.116167991530784	0.285857716773013	0.0077	0.0142	0.0193	0.0024	0.1771	0.0025	0.002	0.0762	0.0012	0.1109	0.1445	0.0204	0.0033	0.1054	0.0197	0.0022	0.0036	0.0036	0.0022	0.0378	0.0224	0.0303	0.0704	0.021	0.0939	0.0017
15	rs66507209	61301934	1.01	0.178854520006857	0.88	0.363814363818289	0.116564094486184	0.285272005136179	0.0077	0.0143	0.0193	0.0023	0.1771	0.0024	0.002	0.0763	0.0012	0.1109	0.1446	0.0203	0.0033	0.1054	0.0198	0.0022	0.0036	0.0036	0.0022	0.0378	0.0224	0.0302	0.0704	0.021	0.0939	0.0017
15	rs4775349	61316012	1.02	0.157502178544443	0.89	0.325204496311925	0.151217681275069	0.318864238315384	0.0076	0.0141	0.0192	0.0023	0.1767	0.0023	0.0019	0.0767	0.0012	0.1112	0.145	0.0201	0.0033	0.105	0.02	0.0022	0.0035	0.0035	0.0022	0.0379	0.0223	0.0302	0.0709	0.0213	0.0937	0.0016
15	rs10519104	61318055	1.02	0.157502178544443	0.89	0.325204496311925	0.148252981165199	0.323353680398268	0.0076	0.0141	0.0191	0.0023	0.1766	0.0023	0.0019	0.0767	0.0012	0.1112	0.1452	0.0201	0.0033	0.105	0.02	0.0022	0.0035	0.0035	0.0021	0.0379	0.0223	0.0302	0.0709	0.0213	0.0938	0.0016
15	rs11071585	61328581	1.02	0.157502178544443	0.89	0.325204496311925	0.161523848132768	0.31704947963292	0.0076	0.0141	0.0191	0.0023	0.1763	0.0023	0.0019	0.0768	0.0012	0.1111	0.1453	0.02	0.0034	0.1048	0.02	0.0022	0.0034	0.0036	0.0022	0.0379	0.0224	0.0303	0.0709	0.0214	0.0939	0.0017
15	rs72754765	61328994	1.02	0.157502178544443	0.89	0.325204496311925	0.162075558298139	0.317412186352451	0.0076	0.0141	0.0191	0.0023	0.1763	0.0023	0.0019	0.0768	0.0012	0.1111	0.1453	0.02	0.0034	0.1048	0.02	0.0022	0.0034	0.0036	0.0022	0.0379	0.0224	0.0303	0.0709	0.0214	0.0938	0.0017
15	rs809736	61329788	1.02	0.157502178544443	0.89	0.325204496311925	0.162766747476195	0.31680774331765	0.0076	0.0141	0.0191	0.0023	0.1763	0.0023	0.0019	0.0768	0.0012	0.1111	0.1453	0.02	0.0034	0.1048	0.02	0.0022	0.0034	0.0036	0.0022	0.0379	0.0224	0.0303	0.0709	0.0214	0.0938	0.0017
15	rs11630632	61332277	1.02	0.157502178544443	0.89	0.325204496311925	0.16712574734646	0.315117118608855	0.0076	0.0142	0.019	0.0023	0.1762	0.0023	0.0019	0.0767	0.0012	0.1111	0.1453	0.0201	0.0033	0.1046	0.02	0.0023	0.0034	0.0036	0.0022	0.038	0.0224	0.0303	0.0709	0.0214	0.0939	0.0016
15	rs4774384	61336628	1.02	0.157502178544443	0.89	0.325204496311925	0.175250137669771	0.316686895620387	0.0076	0.0142	0.019	0.0023	0.1761	0.0023	0.0019	0.0767	0.0012	0.1111	0.1453	0.02	0.0034	0.1046	0.02	0.0023	0.0034	0.0036	0.0022	0.0381	0.0224	0.0303	0.0708	0.0214	0.094	0.0016
15	rs1437550	61341303	1.02	0.157502178544443	0.89	0.325204496311925	0.172266610819981	0.334841650569436	0.0076	0.014	0.0188	0.0023	0.1758	0.0023	0.0019	0.0768	0.0012	0.111	0.1453	0.0199	0.0034	0.1046	0.0202	0.0023	0.0034	0.0035	0.0021	0.0383	0.0225	0.0302	0.0707	0.0218	0.0943	0.0016
15	rs2247306	61345734	1.02	0.157502178544443	0.89	0.325204496311925	0.164920391039801	0.350546110054238	0.0075	0.0139	0.0186	0.0024	0.1754	0.0024	0.0019	0.0768	0.0012	0.1112	0.145	0.02	0.0032	0.1047	0.0205	0.0024	0.0035	0.0034	0.002	0.0382	0.0224	0.0303	0.0705	0.0222	0.0946	0.0016
15	rs2280594	61350753	1.02	0.157502178544443	0.89	0.325204496311925	0.17016386644126	0.3493020313066	0.0076	0.0139	0.0183	0.0025	0.1751	0.0028	0.0017	0.0773	0.0011	0.1102	0.1475	0.0201	0.003	0.1044	0.0206	0.0024	0.0035	0.0032	0.002	0.0384	0.0219	0.0301	0.0698	0.0226	0.0941	0.0016
15	rs72754787	61353624	1.02	0.157502178544443	0.89	0.325204496311925	0.173126262063996	0.347190016737816	0.0076	0.0139	0.0182	0.0025	0.1751	0.0028	0.0017	0.0773	0.0012	0.1102	0.1476	0.0202	0.0033	0.1045	0.0207	0.0024	0.0035	0.0032	0.002	0.0385	0.0219	0.0301	0.0697	0.0227	0.0935	0.0015
15	rs6494246	61353769	1.02	0.157502178544443	0.89	0.325204496311925	0.176372092844876	0.344957788719271	0.0076	0.0139	0.0182	0.0025	0.175	0.0027	0.0017	0.0773	0.0012	0.1102	0.1476	0.0202	0.0033	0.1045	0.0207	0.0024	0.0035	0.0032	0.002	0.0385	0.0219	0.0301	0.0697	0.0227	0.0935	0.0016
15	rs117330224	61354459	1.02	0.157502178544443	0.89	0.325204496311925	0.176190851789799	0.346073384345236	0.0076	0.0139	0.0182	0.0025	0.175	0.0027	0.0017	0.0773	0.0012	0.1102	0.1476	0.0202	0.0033	0.1045	0.0207	0.0024	0.0035	0.0032	0.002	0.0385	0.0219	0.0301	0.0697	0.0227	0.0935	0.0016
15	rs782956	61356792	1.02	0.157502178544443	0.89	0.325204496311925	0.17677120298763	0.341370173441047	0.0076	0.0139	0.0181	0.0025	0.175	0.0027	0.0018	0.0773	0.0012	0.1102	0.1476	0.0202	0.0033	0.1044	0.0207	0.0025	0.0035	0.0032	0.002	0.0386	0.0219	0.0301	0.0697	0.0228	0.0935	0.0016
15	rs76435117	61362514	1.02	0.157502178544443	0.89	0.325204496311925	0.17597350495497	0.328594252649366	0.0077	0.0139	0.0181	0.0026	0.1748	0.0028	0.0018	0.0772	0.0012	0.1102	0.1476	0.0202	0.0033	0.1042	0.0208	0.0025	0.0035	0.0032	0.002	0.0387	0.0219	0.0301	0.0695	0.0228	0.0936	0.0016
15	rs17270766	61364348	1.02	0.157502178544443	0.89	0.325204496311925	0.173880495872821	0.324813677246017	0.0077	0.0139	0.0181	0.0026	0.1748	0.0028	0.0018	0.0771	0.0012	0.1102	0.1476	0.0203	0.0033	0.1041	0.0208	0.0025	0.0035	0.0032	0.002	0.0387	0.0219	0.0301	0.0695	0.0229	0.0937	0.0016
15	rs11637530	61366854	1.02	0.157502178544443	0.89	0.325204496311925	0.168746819334357	0.313790652930855	0.0078	0.0139	0.0181	0.0026	0.1749	0.0029	0.0019	0.077	0.0012	0.1101	0.1475	0.0203	0.0033	0.1039	0.0208	0.0026	0.0035	0.0032	0.002	0.0388	0.0218	0.0303	0.0694	0.0229	0.0937	0.0016
15	rs7172016	61371622	1.02	0.157502178544443	0.89	0.325204496311925	0.135310856072548	0.285154906800068	0.0079	0.0139	0.0179	0.0027	0.1746	0.003	0.002	0.0764	0.0013	0.1103	0.1473	0.0201	0.0032	0.1046	0.0206	0.0027	0.0036	0.0031	0.002	0.0389	0.0214	0.0306	0.0694	0.0228	0.0935	0.0017
15	rs35610042	61372040	1.02	0.157502178544443	0.89	0.325204496311925	0.132537430302102	0.281532156629292	0.0079	0.0139	0.0179	0.0027	0.1746	0.0031	0.002	0.0764	0.0013	0.1103	0.1473	0.0201	0.0032	0.1046	0.0206	0.0027	0.0036	0.0031	0.002	0.0389	0.0214	0.0306	0.0694	0.0229	0.0935	0.0017
15	rs893284	61380371	1.03	0.13807906481078	0.89	0.325204496311925	0.109451538660609	0.260098735734669	0.0081	0.0139	0.0175	0.0029	0.1737	0.0034	0.0022	0.0761	0.0014	0.1102	0.148	0.0204	0.0033	0.1047	0.0205	0.0028	0.0039	0.0031	0.002	0.0392	0.0208	0.0306	0.07	0.0227	0.0926	0.0018
15	rs782909	61381499	1.03	0.13807906481078	0.89	0.325204496311925	0.109369821325482	0.259871150888827	0.0081	0.0139	0.0175	0.0029	0.1737	0.0034	0.0022	0.0761	0.0014	0.1102	0.1481	0.0204	0.0033	0.1047	0.0205	0.0028	0.0039	0.0031	0.002	0.0393	0.0208	0.0306	0.0699	0.0227	0.0925	0.0018
15	rs4775358	61384518	1.03	0.13807906481078	0.89	0.325204496311925	0.105811577141659	0.263063003381915	0.0081	0.0139	0.0174	0.003	0.1737	0.0034	0.0022	0.076	0.0014	0.1102	0.1482	0.0204	0.0033	0.1048	0.0204	0.0028	0.0039	0.0031	0.002	0.0393	0.0208	0.0306	0.0699	0.0227	0.0926	0.0017
15	rs1437535	61385177	1.03	0.13807906481078	0.89	0.325204496311925	0.105651570441909	0.263862866923018	0.0081	0.0139	0.0174	0.003	0.1737	0.0034	0.0022	0.076	0.0014	0.1102	0.1482	0.0204	0.0033	0.1048	0.0204	0.0028	0.0039	0.003	0.002	0.0393	0.0208	0.0306	0.0699	0.0227	0.0925	0.0017
15	rs77387291	61395154	1.03	0.13807906481078	0.89	0.325204496311925	0.0947235469556734	0.269828313292017	0.0081	0.0138	0.0174	0.003	0.1735	0.0034	0.0023	0.0759	0.0014	0.1099	0.1487	0.0204	0.0032	0.1051	0.0204	0.0028	0.004	0.003	0.002	0.0393	0.0207	0.0303	0.0698	0.0228	0.0928	0.0017
15	rs73430867	61401915	1.03	0.13807906481078	0.9	0.289513196358555	0.0617821796956757	0.259302461967339	0.0081	0.0135	0.0173	0.0031	0.1726	0.0036	0.0026	0.0751	0.0014	0.1094	0.1504	0.0204	0.0031	0.1059	0.0202	0.0029	0.0041	0.0029	0.0019	0.0393	0.0204	0.0298	0.0699	0.0229	0.093	0.0017
15	rs111485820	61406355	1.03	0.13807906481078	0.9	0.289513196358555	0.0605991823977443	0.259416168511762	0.0081	0.0135	0.0173	0.0031	0.1724	0.0036	0.0026	0.0751	0.0014	0.1094	0.1505	0.0204	0.0031	0.106	0.0202	0.0029	0.0041	0.0029	0.0019	0.0393	0.0204	0.0299	0.0699	0.023	0.093	0.0017
15	rs782930	61408362	1.03	0.13807906481078	0.95	0.15120882267165	0.0598744121890524	0.255898553140509	0.0081	0.0135	0.0173	0.0031	0.1723	0.0036	0.0026	0.0751	0.0014	0.1094	0.1506	0.0204	0.0031	0.1061	0.0201	0.0029	0.0041	0.0029	0.0019	0.0393	0.0204	0.0299	0.0698	0.023	0.093	0.0017
15	rs75941956	61413969	1.03	0.13807906481078	0.95	0.15120882267165	0.057843099266048	0.262263898494917	0.0082	0.0134	0.0173	0.0032	0.172	0.0037	0.0026	0.0749	0.0014	0.1091	0.151	0.0205	0.0031	0.1062	0.0201	0.0029	0.0041	0.0029	0.0019	0.0392	0.0203	0.0299	0.0699	0.023	0.093	0.0017
15	rs796711	61418250	1.04	0.120487900976968	0.96	0.130782650589638	0.0314940874281178	0.229407151379004	0.0088	0.0129	0.0171	0.0033	0.1705	0.0041	0.003	0.0743	0.0015	0.1075	0.1544	0.0206	0.0031	0.1063	0.0197	0.0033	0.0042	0.0028	0.0018	0.0387	0.0197	0.0297	0.0698	0.0234	0.0936	0.0017
15	rs7162255	61422931	1.03	0.13807906481078	0.96	0.130782650589638	0.0244367031080496	0.224938286978408	0.0094	0.0125	0.0169	0.0034	0.1692	0.0046	0.0033	0.0736	0.0016	0.1058	0.1578	0.0208	0.0029	0.1066	0.0191	0.0038	0.0044	0.0027	0.0018	0.0381	0.0192	0.0294	0.0698	0.0237	0.094	0.0016
15	rs76199848	61430262	1.03	0.13807906481078	0.96	0.130782650589638	0.024596650540569	0.222985403147802	0.0095	0.0124	0.0168	0.0033	0.1691	0.0046	0.0034	0.0736	0.0016	0.1056	0.1583	0.0208	0.0029	0.1064	0.019	0.0039	0.0041	0.0027	0.0018	0.038	0.0191	0.0295	0.0696	0.0237	0.0944	0.0017
15	rs79522172	61430634	1.03	0.13807906481078	0.96	0.130782650589638	0.025500047759233	0.220714078183654	0.0096	0.0124	0.0168	0.0033	0.169	0.0046	0.0034	0.0737	0.0016	0.1056	0.1584	0.0208	0.0029	0.1064	0.0189	0.0039	0.0041	0.0027	0.0018	0.038	0.019	0.0295	0.0696	0.0238	0.0944	0.0017
15	rs11630018	61431787	1.03	0.13807906481078	0.96	0.130782650589638	0.0260178312764568	0.227441694554752	0.0096	0.0122	0.0168	0.0033	0.1689	0.0046	0.0034	0.0737	0.0016	0.1056	0.1585	0.021	0.0028	0.1064	0.0189	0.0039	0.004	0.0027	0.0018	0.038	0.0192	0.0295	0.0696	0.0239	0.0943	0.0017
15	rs1159814	61431996	1.03	0.13807906481078	0.96	0.130782650589638	0.0214736824286636	0.224069653087461	0.0097	0.0123	0.0168	0.0033	0.1688	0.0047	0.0035	0.0735	0.0016	0.1059	0.1587	0.0213	0.0028	0.1062	0.0188	0.0039	0.0041	0.0027	0.0017	0.0376	0.0191	0.0294	0.0697	0.0239	0.0942	0.0017
15	rs78512626	61432877	1.03	0.13807906481078	0.96	0.130782650589638	0.0209066081571323	0.318016969964117	0.0101	0.0122	0.0171	0.0034	0.1693	0.0047	0.0038	0.0733	0.0015	0.1054	0.162	0.0213	0.0023	0.1071	0.0179	0.004	0.0039	0.0024	0.0015	0.0377	0.0176	0.0287	0.0699	0.0231	0.0937	0.0017
15	rs9788699	61433256	1.03	0.13807906481078	0.96	0.130782650589638	0.0227261085738496	0.316324434414308	0.01	0.0121	0.0169	0.0034	0.1696	0.0047	0.0037	0.0734	0.0014	0.1044	0.1632	0.0221	0.0023	0.1074	0.0174	0.004	0.0038	0.0024	0.0015	0.0378	0.0169	0.0286	0.0708	0.0224	0.0937	0.0017
15	rs9788704	61433376	1.03	0.13807906481078	0.96	0.130782650589638	0.020420470913178	0.303119890231718	0.01	0.0121	0.0168	0.0034	0.1696	0.0048	0.0037	0.0734	0.0014	0.1042	0.1636	0.0221	0.0023	0.1077	0.0173	0.004	0.0038	0.0024	0.0015	0.0379	0.0168	0.0286	0.071	0.0222	0.0938	0.0017
15	rs11071587	61433543	1.03	0.13807906481078	0.96	0.130782650589638	0.0181682449410882	0.350421645068265	0.01	0.0121	0.0167	0.0034	0.1696	0.0048	0.0037	0.0735	0.0013	0.1041	0.1637	0.0222	0.0023	0.1079	0.0171	0.004	0.0037	0.0024	0.0015	0.0384	0.0168	0.0285	0.0713	0.0219	0.0937	0.0017
15	rs1550223	61437762	1.03	0.13807906481078	0.96	0.130782650589638	0.0324471550345514	0.406755047102918	0.0099	0.012	0.0165	0.0033	0.1694	0.0047	0.0037	0.0742	0.0012	0.1044	0.1652	0.0223	0.0021	0.1085	0.0166	0.0039	0.0035	0.0023	0.0015	0.0392	0.0165	0.0285	0.0709	0.0214	0.0927	0.0017
15	rs56315219	61439512	1.03	0.13807906481078	0.96	0.130782650589638	0.0275291076815955	0.42214573989048	0.0099	0.012	0.0165	0.0033	0.1694	0.0047	0.0037	0.0742	0.0012	0.1044	0.1652	0.0223	0.0021	0.1085	0.0166	0.0039	0.0038	0.0024	0.0015	0.0393	0.0165	0.0282	0.0709	0.0214	0.0926	0.0017
15	rs16943698	61450514	1.03	0.13807906481078	0.96	0.130782650589638	0.029226021345037	0.432667485656692	0.01	0.012	0.0165	0.0032	0.1692	0.0047	0.0037	0.0743	0.0012	0.1045	0.1654	0.0223	0.002	0.1087	0.0166	0.0039	0.0038	0.0023	0.0015	0.0395	0.0164	0.0281	0.0708	0.0213	0.0925	0.0016
15	rs11631611	61454086	1.03	0.13807906481078	0.96	0.130782650589638	0.0290113779840616	0.457662907987142	0.01	0.012	0.0164	0.0033	0.1692	0.0048	0.0037	0.0744	0.0012	0.1043	0.1655	0.0223	0.0021	0.1087	0.0166	0.0039	0.0038	0.0023	0.0015	0.0395	0.0165	0.0282	0.0708	0.0213	0.0925	0.0016
15	rs11631763	61454389	1.03	0.13807906481078	0.97	0.112481740502774	0.0291581185022408	0.459002800093993	0.01	0.012	0.0164	0.0032	0.1691	0.0048	0.0037	0.0744	0.0011	0.1043	0.1655	0.0223	0.0021	0.1088	0.0166	0.0038	0.0037	0.0024	0.0015	0.0395	0.0165	0.0282	0.0708	0.0213	0.0927	0.0016
15	rs17303530	61459477	1.03	0.13807906481078	0.97	0.112481740502774	0.0312322130151661	0.445517550678856	0.01	0.012	0.0164	0.0033	0.1687	0.0048	0.0037	0.0744	0.0011	0.1042	0.1656	0.0224	0.0021	0.1088	0.0167	0.0038	0.0038	0.0023	0.0015	0.0397	0.0164	0.0282	0.0707	0.0214	0.0925	0.0016
15	rs4774388	61466998	1.04	0.120487900976968	0.97	0.112481740502774	0.0362502878404379	0.450445358829611	0.01	0.012	0.0163	0.0034	0.1681	0.0049	0.0038	0.0745	0.0011	0.1041	0.1658	0.0226	0.002	0.1093	0.017	0.0039	0.0038	0.0023	0.0015	0.0399	0.0164	0.0283	0.0701	0.0215	0.0922	0.0016
15	rs4774389	61467308	1.04	0.120487900976968	0.97	0.112481740502774	0.0364349854405669	0.447646732866489	0.01	0.012	0.0164	0.0034	0.168	0.0049	0.0038	0.0745	0.0011	0.104	0.1658	0.0226	0.002	0.1093	0.0169	0.0039	0.0038	0.0023	0.0015	0.0399	0.0164	0.0283	0.0701	0.0215	0.0922	0.0016
15	rs4774390	61469510	1.03	0.13807906481078	0.97	0.112481740502774	0.0377732621593215	0.478274530352537	0.0101	0.0121	0.0162	0.0034	0.1674	0.005	0.0038	0.0746	0.0011	0.1043	0.166	0.0227	0.002	0.1101	0.0168	0.0039	0.0038	0.0023	0.0014	0.0401	0.0164	0.0283	0.0696	0.0214	0.0922	0.0015
15	rs1370430	61472606	1.04	0.120487900976968	0.97	0.112481740502774	0.039647315360659	0.474755263278929	0.0102	0.0122	0.0159	0.0033	0.1673	0.0049	0.0038	0.0749	0.0012	0.1045	0.1661	0.0227	0.002	0.1107	0.0166	0.0039	0.0037	0.0023	0.0014	0.0401	0.0164	0.0285	0.0694	0.0213	0.0919	0.0015
15	rs12324330	61473414	1.04	0.120487900976968	0.97	0.112481740502774	0.0404656690959729	0.470163348564579	0.0102	0.0122	0.0159	0.0032	0.1673	0.0049	0.0038	0.0749	0.0012	0.1045	0.1661	0.0227	0.0019	0.1107	0.0166	0.0039	0.0037	0.0023	0.0014	0.0401	0.0164	0.0285	0.0694	0.0214	0.0918	0.0015
15	rs17204938	61473989	1.04	0.120487900976968	0.97	0.112481740502774	0.0442315218509273	0.4736737695851	0.01	0.0122	0.0158	0.0032	0.1673	0.0049	0.0038	0.075	0.0012	0.1045	0.1662	0.0227	0.0019	0.1108	0.0166	0.0039	0.0036	0.0023	0.0014	0.0401	0.0164	0.0286	0.0694	0.0213	0.0918	0.0015
15	rs4775372	61476654	1.04	0.120487900976968	0.97	0.112481740502774	0.0461622796974381	0.48275096000509	0.01	0.0122	0.0157	0.0031	0.1673	0.0049	0.0038	0.075	0.0012	0.1044	0.1662	0.0227	0.0019	0.1109	0.0165	0.0039	0.0036	0.0022	0.0014	0.0401	0.0164	0.0286	0.0693	0.0214	0.0918	0.0015
15	rs10519115	61485205	1.04	0.120487900976968	0.98	0.0961760782036991	0.0592840344481794	0.473808921264791	0.0101	0.0122	0.0155	0.0031	0.167	0.0048	0.0038	0.0751	0.0012	0.1042	0.1666	0.0229	0.0019	0.1114	0.0163	0.004	0.0035	0.0022	0.0013	0.0402	0.0163	0.029	0.0687	0.0217	0.0918	0.0014
15	rs4774392	61495016	1.04	0.120487900976968	0.98	0.0961760782036991	0.0682075234261823	0.474484829824213	0.0102	0.0123	0.0153	0.003	0.1667	0.0048	0.0038	0.0752	0.0012	0.104	0.1668	0.023	0.0018	0.1116	0.0162	0.0041	0.0035	0.0022	0.0013	0.0403	0.0163	0.0291	0.0685	0.0218	0.0919	0.0014
15	rs10519116	61495060	1.04	0.120487900976968	0.98	0.0961760782036991	0.068086594856415	0.471647697668966	0.0102	0.0123	0.0153	0.003	0.1666	0.0048	0.0037	0.0752	0.0012	0.1041	0.1668	0.023	0.0018	0.1115	0.0163	0.0041	0.0035	0.0022	0.0013	0.0403	0.0163	0.0291	0.0684	0.0219	0.0921	0.0014
15	rs34720147	61498706	1.04	0.120487900976968	0.99	0.0817332193164052	0.0665669497484018	0.452714285927373	0.0102	0.0122	0.0153	0.003	0.1664	0.0048	0.0036	0.0751	0.0011	0.104	0.1669	0.023	0.0017	0.1118	0.0164	0.004	0.0034	0.0023	0.0014	0.0404	0.0164	0.0292	0.0684	0.0217	0.0921	0.0014
15	rs34413211	61501932	1.04	0.120487900976968	0.99	0.0817332193164052	0.0666662372426128	0.496244340074842	0.0103	0.0122	0.0152	0.003	0.1662	0.0048	0.0036	0.0752	0.0011	0.1038	0.1669	0.023	0.0017	0.1123	0.0166	0.004	0.0035	0.0022	0.0014	0.0404	0.0164	0.0292	0.0683	0.0218	0.0921	0.0013
15	rs17204973	61502390	1.04	0.120487900976968	0.99	0.0817332193164052	0.0656383800080334	0.47597270842021	0.0103	0.0122	0.0152	0.003	0.1662	0.0048	0.0034	0.0752	0.0011	0.1038	0.167	0.023	0.0017	0.1124	0.0166	0.004	0.0035	0.0022	0.0014	0.0404	0.0164	0.0292	0.0682	0.0218	0.0922	0.0013
15	rs930359	61506753	1.04	0.120487900976968	0.99	0.0817332193164052	0.0630569067518778	0.503918911358385	0.0102	0.012	0.015	0.003	0.1659	0.0047	0.0033	0.0753	0.001	0.1036	0.1665	0.023	0.0017	0.1133	0.0163	0.0038	0.0034	0.0023	0.0014	0.0405	0.0169	0.0292	0.0679	0.0219	0.0929	0.0013
15	rs17237810	61508186	1.05	0.104628957265627	0.99	0.0817332193164052	0.0632678324642541	0.492418359431714	0.0102	0.0121	0.0149	0.003	0.166	0.0046	0.0032	0.0755	0.001	0.1034	0.1665	0.023	0.0017	0.1136	0.0163	0.0037	0.0034	0.0023	0.0013	0.0404	0.0168	0.0292	0.068	0.022	0.0928	0.0012
15	rs2278507	61509171	1.05	0.104628957265627	0.99	0.0817332193164052	0.0632294478267291	0.49638112222445	0.0102	0.0121	0.0148	0.003	0.1661	0.0046	0.0032	0.0755	0.001	0.1033	0.1665	0.023	0.0017	0.1138	0.0163	0.0037	0.0034	0.0022	0.0013	0.0404	0.0168	0.0292	0.068	0.022	0.0928	0.0012
15	rs72741603	61516941	1.05	0.104628957265627	0.99	0.0817332193164052	0.0632102612602941	0.453248588211862	0.0103	0.0122	0.0145	0.003	0.1664	0.0046	0.0032	0.0756	0.001	0.1034	0.1659	0.0227	0.0017	0.1145	0.0161	0.0035	0.0033	0.0023	0.0014	0.0402	0.0167	0.0291	0.0685	0.0222	0.0926	0.0013
15	rs35734996	61519574	1.05	0.104628957265627	0.99	0.0817332193164052	0.0618010793649599	0.441797975992036	0.0104	0.0122	0.0144	0.003	0.1665	0.0046	0.0032	0.0757	0.001	0.1033	0.1657	0.0227	0.0017	0.1147	0.016	0.0035	0.0033	0.0024	0.0013	0.0402	0.0168	0.0291	0.0687	0.0223	0.0926	0.0013
15	rs8028411	61527508	1.05	0.104628957265627	0.99	0.0817332193164052	0.0634022995205393	0.425557653857515	0.0105	0.0122	0.0143	0.0029	0.1671	0.0046	0.0032	0.0759	9e-04	0.1029	0.1651	0.0226	0.0017	0.1148	0.016	0.0034	0.0032	0.0024	0.0013	0.0401	0.0168	0.0291	0.0689	0.0225	0.0926	0.0013
15	rs72741614	61545649	1.06	0.0904005175896243	0.99	0.0817332193164052	0.0838888243868057	0.420311631676542	0.0104	0.0122	0.0142	0.0029	0.168	0.0045	0.0031	0.0762	9e-04	0.1021	0.1646	0.0223	0.0017	0.1151	0.0159	0.0035	0.003	0.0025	0.0013	0.0401	0.0168	0.0295	0.069	0.0228	0.0923	0.0012
15	rs117033261	61549965	1.06	0.0904005175896243	0.99	0.0817332193164052	0.0852325757729612	0.419395388203675	0.0104	0.0122	0.0142	0.003	0.168	0.0046	0.0031	0.0763	9e-04	0.102	0.1646	0.0222	0.0017	0.1151	0.0159	0.0036	0.003	0.0025	0.0013	0.0401	0.0169	0.0295	0.069	0.0228	0.0923	0.0012
15	rs28725205	61553688	1.06	0.0904005175896243	0.99	0.0817332193164052	0.0854189904273571	0.42214573989048	0.0104	0.0122	0.0142	0.003	0.1681	0.0046	0.0031	0.0763	9e-04	0.1019	0.1646	0.0222	0.0017	0.1151	0.0159	0.0036	0.003	0.0025	0.0013	0.0401	0.0169	0.0295	0.0691	0.0228	0.0923	0.0012
15	rs4774394	61555614	1.06	0.0904005175896243	0.99	0.0817332193164052	0.0848837476441182	0.433063402151992	0.0104	0.0122	0.0142	0.003	0.1681	0.0046	0.0031	0.0763	9e-04	0.1019	0.1645	0.0222	0.0017	0.1151	0.0158	0.0036	0.003	0.0024	0.0013	0.0401	0.0169	0.0295	0.0691	0.0228	0.0923	0.0012
15	rs62005923	61566848	1.06	0.0904005175896243	0.99	0.0817332193164052	0.0891300248760888	0.443391064740463	0.0104	0.0122	0.0142	0.0029	0.1685	0.0046	0.0032	0.0764	8e-04	0.1019	0.1643	0.0221	0.0017	0.1151	0.0158	0.0035	0.003	0.0024	0.0013	0.04	0.0169	0.0295	0.0692	0.0228	0.0922	0.0012
15	rs4536404	61572131	1.06	0.0904005175896243	0.99	0.0817332193164052	0.0973603747373312	0.45244719715075	0.0103	0.0121	0.0141	0.0029	0.1691	0.0048	0.0033	0.0765	8e-04	0.1014	0.1636	0.022	0.0016	0.1153	0.0158	0.0036	0.003	0.0024	0.0013	0.04	0.017	0.0297	0.0693	0.0227	0.0922	0.0012
15	rs74018544	61588592	1.07	0.0776994191057832	1	0.069019173236101	0.106346019156047	0.438219116042569	0.0103	0.0122	0.0141	0.0029	0.1701	0.0048	0.0033	0.0766	8e-04	0.1009	0.1633	0.0218	0.0016	0.1152	0.0157	0.0036	0.003	0.0024	0.0013	0.0401	0.0168	0.0299	0.0692	0.0226	0.0921	0.0012
15	rs79555116	61591134	1.07	0.0776994191057832	1	0.069019173236101	0.112031150318849	0.445118628872377	0.0104	0.0122	0.0142	0.003	0.1716	0.0049	0.0034	0.0767	8e-04	0.1003	0.1626	0.0215	0.0016	0.1152	0.0157	0.0037	0.003	0.0024	0.0013	0.0402	0.0166	0.0303	0.069	0.0223	0.0919	0.0012
15	rs72741633	61591586	1.08	0.0664216607683517	1	0.069019173236101	0.117643402501517	0.444719801924558	0.0104	0.0122	0.0142	0.003	0.1721	0.0049	0.0035	0.0767	8e-04	0.1	0.1624	0.0213	0.0016	0.1151	0.0157	0.0037	0.003	0.0024	0.0013	0.0402	0.0165	0.0304	0.069	0.0223	0.0919	0.0012
15	rs74505336	61593522	1.08	0.0664216607683517	1	0.069019173236101	0.144708982069068	0.448312653595519	0.0105	0.0122	0.0141	0.0031	0.174	0.005	0.0037	0.077	8e-04	0.0993	0.1614	0.0209	0.0016	0.115	0.0156	0.0038	0.0031	0.0024	0.0012	0.0403	0.0162	0.0309	0.0687	0.0222	0.0918	0.0012
15	rs4375600	61597124	1.08	0.0664216607683517	1	0.069019173236101	0.140453688594876	0.448445869188165	0.0105	0.0122	0.014	0.0031	0.174	0.005	0.0037	0.0769	8e-04	0.0993	0.1614	0.0208	0.0016	0.1151	0.0156	0.0038	0.0031	0.0024	0.0012	0.0403	0.0162	0.031	0.0688	0.0222	0.0918	0.0012
15	rs4309342	61597447	1.09	0.0564630724803212	1	0.069019173236101	0.138905054443895	0.453649423986381	0.0105	0.0122	0.014	0.0031	0.174	0.005	0.0037	0.0769	8e-04	0.0993	0.1614	0.0208	0.0016	0.1151	0.0156	0.0038	0.0031	0.0024	0.0012	0.0403	0.0162	0.031	0.0688	0.0222	0.0918	0.0012
15	rs4606657	61601952	1.09	0.0564630724803212	1	0.069019173236101	0.14792571831383	0.446847974241131	0.0105	0.0122	0.014	0.0031	0.1741	0.0051	0.0037	0.0769	8e-04	0.0991	0.1611	0.0209	0.0016	0.115	0.0156	0.0038	0.0031	0.0024	0.0012	0.0404	0.0161	0.031	0.0688	0.0223	0.0919	0.0012
15	rs3934516	61603979	1.09	0.0564630724803212	1	0.069019173236101	0.152779752865897	0.445517550678856	0.0105	0.0123	0.014	0.0031	0.1741	0.0051	0.0037	0.0769	8e-04	0.0991	0.161	0.0209	0.0016	0.1151	0.0156	0.0038	0.0031	0.0024	0.0012	0.0404	0.0161	0.0311	0.0688	0.0224	0.0919	0.0012
15	rs80004579	61606321	1.09	0.0564630724803212	1	0.069019173236101	0.156472810920905	0.442992649643757	0.0105	0.0123	0.014	0.0031	0.1741	0.0051	0.0038	0.0769	8e-04	0.099	0.1608	0.0209	0.0016	0.1151	0.0155	0.0038	0.0031	0.0024	0.0012	0.0404	0.0161	0.0312	0.0688	0.0225	0.0919	0.0012
15	rs78812268	61613704	1.09	0.0564630724803212	1.01	0.0578993944755651	0.16121399595686	0.434912293615256	0.0105	0.0123	0.0138	0.0032	0.1742	0.0051	0.0038	0.0767	8e-04	0.0988	0.1604	0.0211	0.0016	0.1151	0.0155	0.0038	0.0031	0.0024	0.0013	0.0405	0.016	0.0315	0.0687	0.0226	0.0919	0.0012
15	rs72741654	61614338	1.09	0.0564630724803212	1.01	0.0578993944755651	0.161972028607845	0.433987584331705	0.0105	0.0123	0.0138	0.0032	0.1742	0.0052	0.0038	0.0767	8e-04	0.0988	0.1603	0.0211	0.0016	0.1151	0.0155	0.0038	0.0031	0.0024	0.0013	0.0405	0.016	0.0315	0.0688	0.0226	0.0919	0.0013
15	rs4271545	61621233	1.1	0.0477200328108175	1.01	0.0578993944755651	0.173557019779462	0.434515925151015	0.0104	0.0123	0.0137	0.0032	0.1743	0.0052	0.0039	0.0766	8e-04	0.0986	0.1599	0.0212	0.0016	0.1153	0.0154	0.0039	0.0032	0.0024	0.0013	0.0406	0.016	0.0318	0.0688	0.0227	0.0919	0.0013
15	rs6494258	61633461	1.1	0.0477200328108175	1.01	0.0578993944755651	0.181970241842006	0.426214639476211	0.0104	0.0124	0.0137	0.0033	0.1743	0.0053	0.0039	0.0765	8e-04	0.0981	0.1592	0.0214	0.0016	0.1154	0.0154	0.0039	0.0032	0.0024	0.0013	0.0407	0.016	0.0322	0.0687	0.0227	0.0921	0.0013
15	rs57585912	61635365	1.1	0.0477200328108175	1.01	0.0578993944755651	0.182413585859256	0.427266383842805	0.0104	0.0124	0.0137	0.0033	0.1743	0.0053	0.0039	0.0765	8e-04	0.0981	0.1592	0.0214	0.0016	0.1154	0.0154	0.0039	0.0032	0.0024	0.0013	0.0408	0.016	0.0322	0.0687	0.0227	0.0921	0.0013
15	rs4517726	61642389	1.1	0.0477200328108175	1.01	0.0578993944755651	0.188083081111802	0.425426289504591	0.0104	0.0124	0.0137	0.0033	0.1742	0.0053	0.004	0.0765	7e-04	0.098	0.159	0.0214	0.0016	0.1155	0.0154	0.0039	0.0032	0.0024	0.0013	0.0408	0.0159	0.0323	0.0688	0.0227	0.0922	0.0013
15	rs35231472	61649102	1.1	0.0477200328108175	1.01	0.0578993944755651	0.214383243724058	0.409092702419253	0.0104	0.0124	0.0136	0.0033	0.1741	0.0053	0.004	0.0765	7e-04	0.0979	0.1587	0.0214	0.0016	0.1154	0.0153	0.0039	0.0032	0.0024	0.0013	0.0408	0.0157	0.0325	0.0688	0.0231	0.0922	0.0013
15	rs4337245	61660837	1.1	0.0477200328108175	1.02	0.0482398620390144	0.235825884878435	0.399764161304898	0.0104	0.0124	0.0136	0.0034	0.1739	0.0054	0.0041	0.0764	7e-04	0.0978	0.1582	0.0215	0.0016	0.1154	0.0153	0.0039	0.0032	0.0024	0.0012	0.0409	0.0155	0.0327	0.069	0.0232	0.0925	0.0013
15	rs4131993	61665335	1.1	0.0477200328108175	1.02	0.0482398620390144	0.23497191288554	0.39512213763821	0.0104	0.0124	0.0136	0.0034	0.1738	0.0054	0.0041	0.0764	8e-04	0.0977	0.158	0.0215	0.0016	0.1153	0.0154	0.004	0.0032	0.0025	0.0012	0.0409	0.0154	0.0327	0.069	0.0233	0.0926	0.0013
15	rs4500665	61667898	1.1	0.0477200328108175	1.02	0.0482398620390144	0.217516755830274	0.391778892761039	0.0104	0.0125	0.0137	0.0034	0.1738	0.0054	0.0042	0.0764	8e-04	0.0978	0.1578	0.0216	0.0016	0.1153	0.0154	0.004	0.0033	0.0025	0.0013	0.0408	0.0154	0.0328	0.069	0.0232	0.0926	0.0013
15	rs117894824	61670916	1.11	0.0400902197142525	1.02	0.0482398620390144	0.263964867368834	0.384988280351675	0.0104	0.0124	0.0136	0.0034	0.1734	0.0057	0.0042	0.0764	8e-04	0.0975	0.1578	0.0219	0.0016	0.1154	0.0152	0.004	0.0033	0.0026	0.0013	0.0411	0.0153	0.0329	0.0684	0.0234	0.0926	0.0014
15	rs4238355	61671910	1.11	0.0400902197142525	1.02	0.0482398620390144	0.274998683464029	0.384477122820901	0.0104	0.0124	0.0136	0.0034	0.1733	0.0057	0.0042	0.0765	8e-04	0.0974	0.1578	0.0221	0.0016	0.1154	0.0152	0.004	0.0033	0.0026	0.0013	0.0412	0.0153	0.0329	0.0682	0.0235	0.0927	0.0014
15	rs12907504	61676256	1.11	0.0400902197142525	1.02	0.0482398620390144	0.261109021076835	0.362553297578656	0.0104	0.0123	0.0146	0.0034	0.1731	0.0059	0.0043	0.0764	8e-04	0.0972	0.1577	0.0222	0.0016	0.1153	0.0152	0.004	0.0033	0.0027	0.0012	0.0413	0.0154	0.0328	0.0672	0.0236	0.0926	0.0014
15	rs78527497	61677465	1.11	0.0400902197142525	1.02	0.0482398620390144	0.263919404675335	0.358913981861686	0.0104	0.0123	0.0146	0.0034	0.1731	0.0059	0.0043	0.0764	8e-04	0.0971	0.1577	0.0223	0.0017	0.1152	0.0152	0.004	0.0033	0.0027	0.0012	0.0413	0.0154	0.0329	0.0672	0.0237	0.0924	0.0014
15	rs8038490	61682828	1.12	0.033473375534751	1.02	0.0482398620390144	0.381496253429383	0.365950976306509	0.0103	0.0124	0.0147	0.0034	0.1734	0.0059	0.0043	0.0766	9e-04	0.0961	0.157	0.0232	0.0018	0.1154	0.0154	0.0038	0.0032	0.0027	0.0012	0.0443	0.0153	0.0331	0.0668	0.024	0.0895	0.0013
15	rs8038656	61682876	1.12	0.033473375534751	1.02	0.0482398620390144	0.377040869204832	0.362176333034778	0.0103	0.0124	0.0147	0.0034	0.1734	0.0059	0.0043	0.0766	9e-04	0.0961	0.157	0.0232	0.0018	0.1154	0.0154	0.0038	0.0032	0.0027	0.0012	0.0443	0.0153	0.0331	0.0668	0.024	0.0895	0.0013
15	rs76265979	61684984	1.12	0.033473375534751	1.02	0.0482398620390144	0.39356304525067	0.360795083282865	0.0102	0.0125	0.0147	0.0033	0.1735	0.0059	0.0043	0.0765	9e-04	0.0962	0.1568	0.0233	0.0018	0.1156	0.0154	0.0037	0.0032	0.0027	0.0012	0.0444	0.0151	0.0331	0.0668	0.024	0.0894	0.0013
15	rs4587914	61688567	1.12	0.033473375534751	1.02	0.0482398620390144	0.397665050714491	0.353038067993508	0.0102	0.0125	0.0147	0.0033	0.1736	0.0059	0.0042	0.0765	9e-04	0.0963	0.1567	0.0234	0.0018	0.1157	0.0154	0.0037	0.0032	0.0027	0.0012	0.0444	0.0149	0.0331	0.0668	0.024	0.0894	0.0013
15	rs4616238	61692518	1.12	0.033473375534751	1.02	0.0482398620390144	0.393507002264658	0.347314150895086	0.0103	0.0125	0.0147	0.0033	0.1736	0.0059	0.0042	0.0765	9e-04	0.0962	0.1567	0.0235	0.0019	0.1158	0.0154	0.0037	0.0032	0.0027	0.0012	0.0444	0.0149	0.0331	0.0667	0.0241	0.0892	0.0014
15	rs76109701	61694281	1.12	0.033473375534751	1.02	0.0482398620390144	0.408270511142238	0.340752715683388	0.0102	0.0125	0.0148	0.0033	0.1735	0.0059	0.0042	0.0763	9e-04	0.0962	0.1566	0.0236	0.0019	0.1159	0.0153	0.0037	0.0032	0.0027	0.0012	0.0444	0.0148	0.0332	0.0668	0.0241	0.089	0.0014
15	rs4775402	61695772	1.12	0.033473375534751	1.02	0.0482398620390144	0.373866946382378	0.319954560854514	0.0102	0.0125	0.0148	0.0033	0.1737	0.0058	0.0042	0.0759	9e-04	0.0962	0.1562	0.0238	0.002	0.1162	0.0153	0.0037	0.0032	0.0027	0.0012	0.0443	0.0148	0.0332	0.0668	0.0242	0.089	0.0014
15	rs72743625	61696199	1.12	0.033473375534751	1.02	0.0482398620390144	0.36007505847529	0.308381560662893	0.0102	0.0125	0.0149	0.0033	0.1737	0.0058	0.0043	0.0758	0.001	0.0963	0.156	0.0239	0.002	0.1162	0.0153	0.0037	0.0032	0.0028	0.0013	0.0442	0.0148	0.0332	0.0668	0.0242	0.089	0.0014
15	rs6494265	61699846	1.13	0.0277720651096363	1.02	0.0482398620390144	0.248356919967662	0.23467504402318	0.0102	0.0125	0.0156	0.0031	0.1746	0.006	0.0044	0.0744	0.0011	0.0971	0.1544	0.0248	0.0022	0.1172	0.0152	0.0038	0.0033	0.0029	0.0015	0.0426	0.0144	0.0333	0.0672	0.0248	0.0877	0.0014
15	rs3884558	61702779	1.14	0.0228924042877042	1.02	0.0482398620390144	0.251622968017068	0.215658341327121	0.0105	0.0123	0.0158	0.0031	0.1744	0.006	0.0044	0.0741	0.0011	0.0975	0.1538	0.0251	0.0023	0.1172	0.015	0.0037	0.0033	0.0029	0.0016	0.0425	0.0142	0.0335	0.0673	0.0248	0.0875	0.0014
15	rs113786941	61703106	1.14	0.0228924042877042	1.02	0.0482398620390144	0.252598461842005	0.216838146748	0.0105	0.0123	0.0158	0.0031	0.1744	0.006	0.0044	0.0741	0.0011	0.0976	0.1538	0.0251	0.0023	0.1172	0.015	0.0037	0.0033	0.0029	0.0016	0.0425	0.0142	0.0335	0.0673	0.0248	0.0875	0.0014
15	rs7180597	61726389	1.14	0.0228924042877042	1.01	0.0578993944755651	0.258944470523121	0.214694623864506	0.0107	0.0122	0.0159	0.0031	0.1743	0.006	0.0044	0.074	0.0011	0.0982	0.1551	0.0253	0.0023	0.116	0.0149	0.0037	0.0033	0.003	0.0017	0.0428	0.0142	0.0336	0.0673	0.0247	0.0866	0.0014
15	rs4534773	61728884	1.14	0.0228924042877042	1.01	0.0578993944755651	0.252154799598612	0.211599019334641	0.0107	0.0122	0.0159	0.0031	0.1742	0.006	0.0044	0.0739	0.0011	0.0982	0.1551	0.0253	0.0024	0.1159	0.015	0.0037	0.0033	0.003	0.0017	0.0428	0.0142	0.0335	0.0674	0.0248	0.0865	0.0014
15	rs4398056	61733314	1.14	0.0228924042877042	1.01	0.0578993944755651	0.240855951770159	0.210641341207659	0.0107	0.0122	0.0159	0.0031	0.1741	0.0061	0.0044	0.0739	0.0011	0.0982	0.1552	0.0254	0.0026	0.1157	0.0149	0.0037	0.0033	0.003	0.0017	0.0429	0.0142	0.0334	0.0675	0.0248	0.0865	0.0014
15	rs77528764	61734108	1.14	0.0228924042877042	1.01	0.0578993944755651	0.23638188584693	0.201772997176456	0.0107	0.0122	0.0159	0.0031	0.174	0.0061	0.0043	0.0739	0.0011	0.0983	0.1552	0.0254	0.0026	0.1156	0.0149	0.0038	0.0033	0.003	0.0017	0.0429	0.0142	0.0334	0.0675	0.0248	0.0865	0.0014
15	rs12592713	61734722	1.14	0.0228924042877042	1.01	0.0578993944755651	0.232038871879705	0.205980167156929	0.0106	0.0122	0.0159	0.0031	0.174	0.0061	0.0043	0.0739	0.0011	0.0982	0.1551	0.0258	0.0026	0.1156	0.0149	0.0038	0.0033	0.0029	0.0017	0.043	0.0142	0.0334	0.0675	0.0248	0.0865	0.0014
15	rs28664717	61734883	1.14	0.0228924042877042	1.01	0.0578993944755651	0.232420284712745	0.208942361440764	0.0106	0.0122	0.0159	0.0031	0.174	0.0061	0.0043	0.0739	0.0011	0.0983	0.1551	0.0258	0.0027	0.1156	0.0149	0.0038	0.0033	0.0029	0.0017	0.043	0.0142	0.0333	0.0675	0.0248	0.0864	0.0014
15	rs117277715	61735281	1.14	0.0228924042877042	1.01	0.0578993944755651	0.23446035257691	0.210322435071209	0.0106	0.0122	0.0159	0.0031	0.174	0.0061	0.0043	0.0738	0.0011	0.0983	0.1551	0.0258	0.0027	0.1156	0.015	0.0038	0.0033	0.0029	0.0017	0.043	0.0142	0.0333	0.0675	0.0248	0.0864	0.0014
15	rs74510205	61738409	1.14	0.0228924042877042	1.01	0.0578993944755651	0.227824333730534	0.197907337250839	0.0106	0.0122	0.016	0.0031	0.174	0.0061	0.0043	0.0738	0.0011	0.0984	0.1547	0.026	0.0029	0.1154	0.0151	0.0038	0.0032	0.0029	0.0017	0.0431	0.0142	0.0331	0.0677	0.0249	0.0862	0.0014
15	rs147429663	61739384	1.14	0.0228924042877042	1.01	0.0578993944755651	0.224608393036532	0.198324034213536	0.0106	0.0122	0.016	0.0031	0.174	0.0061	0.0043	0.0738	0.0011	0.0984	0.1547	0.0261	0.0029	0.1153	0.0151	0.0038	0.0032	0.003	0.0017	0.0431	0.0142	0.033	0.0678	0.0249	0.0861	0.0014
15	rs72743654	61740182	1.14	0.0228924042877042	1.02	0.0482398620390144	0.218048307505222	0.189430596314054	0.0106	0.0122	0.0159	0.0031	0.1741	0.0061	0.0043	0.0737	0.0011	0.0984	0.1548	0.0261	0.003	0.1153	0.0151	0.0039	0.0032	0.003	0.0017	0.0431	0.0142	0.0329	0.0678	0.0248	0.0861	0.0014
15	rs7162225	61740241	1.14	0.0228924042877042	1.02	0.0482398620390144	0.21531655536208	0.184019178065033	0.0107	0.0122	0.0159	0.0031	0.1741	0.0061	0.0043	0.0738	0.0011	0.0983	0.1548	0.0261	0.003	0.1153	0.0151	0.0039	0.0032	0.003	0.0017	0.0431	0.0142	0.0329	0.0678	0.0248	0.0861	0.0014
15	rs28508585	61743481	1.14	0.0228924042877042	1.02	0.0482398620390144	0.229252461793406	0.174954125875564	0.0107	0.0122	0.0162	0.003	0.1741	0.0061	0.0043	0.0737	0.0011	0.097	0.1545	0.0263	0.0033	0.1153	0.0155	0.0039	0.0032	0.0031	0.0017	0.043	0.0143	0.0325	0.068	0.0254	0.0859	0.0014
15	rs76982458	61749208	1.14	0.0228924042877042	1.02	0.0482398620390144	0.211677445829914	0.176453972397721	0.0108	0.0121	0.0163	0.003	0.1742	0.006	0.0042	0.0737	0.0012	0.0972	0.1542	0.0264	0.0033	0.1152	0.0156	0.0039	0.0033	0.0031	0.0017	0.0428	0.0144	0.0325	0.0681	0.0254	0.0857	0.0014
15	rs7165206	61751122	1.14	0.0228924042877042	1.02	0.0482398620390144	0.206959020394205	0.174654689430168	0.0108	0.0121	0.0163	0.003	0.1742	0.006	0.0042	0.0738	0.0012	0.0973	0.1542	0.0264	0.0033	0.1152	0.0157	0.0039	0.0033	0.0031	0.0017	0.0427	0.0144	0.0325	0.0681	0.0254	0.0856	0.0014
15	rs77434078	61751480	1.14	0.0228924042877042	1.02	0.0482398620390144	0.206800125046448	0.176554119740517	0.0108	0.0121	0.0163	0.003	0.1742	0.006	0.0042	0.0738	0.0012	0.0973	0.1541	0.0264	0.0033	0.1152	0.0157	0.0039	0.0033	0.0031	0.0017	0.0427	0.0144	0.0325	0.0681	0.0254	0.0856	0.0014
15	rs76753623	61751677	1.14	0.0228924042877042	1.02	0.0482398620390144	0.205927433198141	0.175553532120701	0.0108	0.0121	0.0163	0.003	0.1742	0.006	0.0042	0.0738	0.0012	0.0973	0.1541	0.0264	0.0033	0.1151	0.0157	0.0039	0.0033	0.0031	0.0017	0.0427	0.0144	0.0325	0.0681	0.0254	0.0856	0.0014
15	rs57987511	61761718	1.15	0.0187447358909628	1.02	0.0482398620390144	0.163737308756098	0.168900772879718	0.011	0.0121	0.0165	0.0031	0.1744	0.006	0.0042	0.0739	0.0012	0.0977	0.1528	0.0266	0.0034	0.1145	0.0161	0.004	0.0034	0.003	0.0017	0.0421	0.0147	0.0327	0.0682	0.0257	0.0854	0.0015
15	rs67337595	61763495	1.15	0.0187447358909628	1.02	0.0482398620390144	0.121817915687981	0.152145535407837	0.0112	0.012	0.0169	0.0031	0.1738	0.006	0.0042	0.0739	0.0013	0.0983	0.1516	0.027	0.0036	0.1138	0.0165	0.0042	0.0035	0.0031	0.0017	0.0416	0.0151	0.0329	0.0682	0.0259	0.0851	0.0015
15	rs80278487	61768951	1.16	0.0152442312249257	1.02	0.0482398620390144	0.0874630302285203	0.170877291106664	0.0114	0.0118	0.0178	0.0031	0.1733	0.0057	0.0041	0.0733	0.0013	0.0989	0.1502	0.0275	0.0037	0.1132	0.0169	0.0043	0.0037	0.0029	0.0016	0.0409	0.0157	0.0334	0.0685	0.0262	0.0845	0.0016
15	rs62005992	61771414	1.16	0.0152442312249257	1.02	0.0482398620390144	0.0833597266380203	0.168210892011601	0.0114	0.0118	0.0179	0.0031	0.1733	0.0057	0.0041	0.0733	0.0013	0.099	0.15	0.0276	0.0037	0.1132	0.0169	0.0043	0.0037	0.0029	0.0016	0.0409	0.0158	0.0334	0.0685	0.0263	0.0844	0.0016
15	rs28711048	61772657	1.16	0.0152442312249257	1.02	0.0482398620390144	0.0806563060524313	0.164385434173065	0.0115	0.0118	0.0179	0.0031	0.1733	0.0057	0.0041	0.0734	0.0013	0.099	0.15	0.0276	0.0037	0.1132	0.0169	0.0043	0.0037	0.0029	0.0016	0.0408	0.0158	0.0334	0.0685	0.0263	0.0845	0.0016
15	rs7165637	61775710	1.16	0.0152442312249257	1.02	0.0482398620390144	0.0809713961838994	0.164776365116325	0.0114	0.0118	0.018	0.0031	0.1733	0.0057	0.0041	0.0733	0.0013	0.0991	0.15	0.0275	0.0037	0.1131	0.0169	0.0043	0.0037	0.0029	0.0016	0.0409	0.0158	0.0335	0.0685	0.0262	0.0845	0.0016
15	rs74017182	61777299	1.16	0.0152442312249257	1.02	0.0482398620390144	0.0784726964992613	0.162338419146868	0.0115	0.0118	0.018	0.0031	0.1733	0.0056	0.004	0.0733	0.0013	0.0991	0.15	0.0275	0.0037	0.1132	0.0169	0.0043	0.0037	0.0029	0.0016	0.0409	0.0158	0.0334	0.0686	0.0262	0.0845	0.0016
15	rs76456076	61777421	1.16	0.0152442312249257	1.02	0.0482398620390144	0.0777021532947439	0.162046727378136	0.0115	0.0118	0.018	0.0031	0.1733	0.0056	0.004	0.0734	0.0013	0.0991	0.1501	0.0275	0.0037	0.1132	0.0169	0.0043	0.0037	0.0029	0.0016	0.0408	0.0158	0.0335	0.0686	0.0262	0.0845	0.0016
15	rs7171770	61781887	1.16	0.0152442312249257	1.02	0.0482398620390144	0.0747115832749424	0.157116455162201	0.0115	0.0119	0.018	0.0031	0.1732	0.0057	0.004	0.0734	0.0013	0.0991	0.1501	0.0274	0.0037	0.1132	0.0168	0.0043	0.0037	0.0029	0.0016	0.0408	0.0159	0.0335	0.0685	0.0262	0.0846	0.0016
15	rs34978016	61782126	1.16	0.0152442312249257	1.02	0.0482398620390144	0.0726757427047694	0.159236617507355	0.0115	0.0119	0.018	0.0031	0.1733	0.0056	0.004	0.0734	0.0013	0.0991	0.1501	0.0274	0.0037	0.1133	0.0167	0.0043	0.0037	0.0029	0.0016	0.0408	0.0159	0.0335	0.0686	0.0262	0.0846	0.0016
15	rs4238357	61789076	1.16	0.0152442312249257	1.02	0.0482398620390144	0.0770237564089734	0.170679278220969	0.0115	0.0118	0.0179	0.0031	0.1732	0.0056	0.004	0.0734	0.0013	0.0992	0.1502	0.0275	0.0036	0.1133	0.0167	0.0043	0.0037	0.0028	0.0015	0.0408	0.0159	0.0335	0.0685	0.0262	0.0844	0.0016
15	rs4432209	61795832	1.16	0.0152442312249257	1.03	0.0399082203678001	0.0797157587360543	0.176754473406879	0.0116	0.0118	0.0179	0.0031	0.173	0.0056	0.004	0.0736	0.0012	0.0994	0.1501	0.0276	0.0035	0.1133	0.0166	0.0043	0.0038	0.0029	0.0014	0.0407	0.016	0.0337	0.0684	0.0263	0.0842	0.0015
15	rs35351548	61801191	1.16	0.0152442312249257	1.03	0.0399082203678001	0.0757431916358198	0.171075384045467	0.0116	0.0118	0.018	0.0031	0.1727	0.0056	0.004	0.0736	0.0012	0.0996	0.1502	0.0277	0.0035	0.1135	0.0164	0.0044	0.0038	0.003	0.0014	0.0407	0.016	0.0335	0.0684	0.0263	0.0841	0.0015
15	rs34629031	61801704	1.16	0.0152442312249257	1.04	0.0327749489679439	0.0702436830162882	0.159429859138045	0.0116	0.0121	0.018	0.0031	0.1725	0.0056	0.004	0.0732	0.0012	0.0996	0.1506	0.0277	0.0035	0.1134	0.0164	0.0044	0.0039	0.003	0.0015	0.0407	0.0161	0.0335	0.0683	0.0262	0.0839	0.0015
15	rs7171924	61806826	1.17	0.0123113977173343	1.04	0.0327749489679439	0.0689360414808489	0.157020324167368	0.0122	0.0122	0.0184	0.003	0.169	0.0058	0.0041	0.0741	0.0012	0.0998	0.15	0.0286	0.0035	0.1138	0.0157	0.0047	0.0043	0.0031	0.0016	0.0411	0.0171	0.0335	0.0677	0.0262	0.0833	0.0015
15	rs8039093	61808361	1.17	0.0123113977173343	1.05	0.0267145227362304	0.0586244870756713	0.154432718292155	0.0125	0.0122	0.0185	0.003	0.1689	0.0058	0.0041	0.0741	0.0016	0.0997	0.15	0.0286	0.0026	0.1139	0.0157	0.0048	0.0043	0.003	0.0019	0.0411	0.0171	0.0336	0.0677	0.0262	0.0833	0.0015
15	rs75312094	61809383	1.17	0.0123113977173343	1.05	0.0267145227362304	0.0556286503262056	0.152145535407837	0.0125	0.0122	0.0184	0.003	0.1688	0.0058	0.0041	0.0741	0.0016	0.0995	0.1501	0.0286	0.0026	0.1141	0.0157	0.0048	0.0043	0.003	0.0019	0.0411	0.0171	0.0336	0.0676	0.026	0.0833	0.0015
15	rs11855945	61819305	1.17	0.0123113977173343	1.05	0.0267145227362304	0.0614991424003707	0.151765526550299	0.0127	0.0121	0.0184	0.0031	0.1672	0.0057	0.0039	0.0741	0.0016	0.0985	0.1516	0.029	0.0026	0.115	0.0157	0.0049	0.0045	0.0028	0.0019	0.0414	0.0173	0.034	0.0665	0.0259	0.0838	0.0014
15	rs34093708	61821426	1.17	0.0123113977173343	1.05	0.0267145227362304	0.0628082287639324	0.158175275208145	0.0127	0.0121	0.0184	0.0031	0.1672	0.0056	0.0039	0.0742	0.0016	0.0985	0.1515	0.029	0.0026	0.115	0.0157	0.0049	0.0045	0.0028	0.0019	0.0415	0.0173	0.034	0.0665	0.0259	0.0839	0.0014
15	rs74427815	61837086	1.18	0.00987247703783403	1.05	0.0267145227362304	0.0828327661039107	0.212984867336905	0.0128	0.0119	0.0182	0.0031	0.1667	0.0057	0.0038	0.076	0.0016	0.098	0.1502	0.0292	0.0024	0.1155	0.0153	0.0048	0.0045	0.0025	0.0018	0.0421	0.0179	0.034	0.0657	0.0256	0.0852	0.0013
15	rs56404099	61839613	1.18	0.00987247703783403	1.05	0.0267145227362304	0.0804766081662448	0.214266761911741	0.0129	0.0119	0.0182	0.0032	0.1667	0.0057	0.0038	0.0761	0.0016	0.098	0.1503	0.0292	0.0024	0.1154	0.0153	0.0048	0.0045	0.0025	0.0018	0.0421	0.0179	0.034	0.0657	0.0254	0.0853	0.0013
15	rs4775413	61840103	1.18	0.00987247703783403	1.05	0.0267145227362304	0.077789967701889	0.21490866035715	0.0129	0.0119	0.0183	0.0032	0.1666	0.0057	0.0038	0.0761	0.0016	0.098	0.1503	0.0293	0.0024	0.1154	0.0153	0.0048	0.0045	0.0025	0.0018	0.0422	0.0179	0.034	0.0657	0.0254	0.0853	0.0013
15	rs7163671	61845418	1.18	0.00987247703783403	1.05	0.0267145227362304	0.0778338988623604	0.218665639742481	0.0129	0.0118	0.0182	0.0032	0.1667	0.0057	0.0038	0.0762	0.0016	0.0977	0.1503	0.0293	0.0024	0.1154	0.0152	0.0048	0.0046	0.0025	0.0018	0.0421	0.0179	0.034	0.0657	0.0254	0.0853	0.0013
15	Affx-11810152	61852743	1.18	0.00987247703783403	1.06	0.021606521931111	0.0786495081957789	0.22809623702766	0.0129	0.0118	0.0182	0.0032	0.1667	0.0058	0.0038	0.0764	0.0016	0.0973	0.1503	0.0294	0.0023	0.1154	0.0153	0.0048	0.0047	0.0025	0.0018	0.0421	0.0179	0.0339	0.0658	0.0253	0.0853	0.0013
15	rs4774407	61854806	1.18	0.00987247703783403	1.06	0.021606521931111	0.0790038998124878	0.230172975102048	0.0129	0.0118	0.0181	0.0032	0.1668	0.0058	0.0038	0.0765	0.0016	0.0972	0.1502	0.0295	0.0023	0.1154	0.0153	0.0048	0.0047	0.0024	0.0018	0.0421	0.0179	0.0339	0.0658	0.0253	0.0854	0.0013
15	rs76339048	61856287	1.18	0.00987247703783403	1.06	0.021606521931111	0.0786937511224214	0.230391933645373	0.0128	0.0118	0.0181	0.0032	0.1668	0.0058	0.0038	0.0765	0.0016	0.097	0.1502	0.0295	0.0023	0.1154	0.0153	0.0048	0.0048	0.0024	0.0018	0.0421	0.0179	0.0339	0.0658	0.0253	0.0854	0.0013
15	rs4277295	61856952	1.18	0.00987247703783403	1.06	0.021606521931111	0.0776802096738393	0.229625873785198	0.0128	0.0118	0.0181	0.0032	0.1668	0.0058	0.0038	0.0765	0.0016	0.097	0.1502	0.0295	0.0023	0.1154	0.0153	0.0048	0.0048	0.0024	0.0018	0.0421	0.0179	0.0339	0.0658	0.0253	0.0855	0.0013
15	rs12592967	61870943	1.18	0.00987247703783403	1.06	0.021606521931111	0.0786495081957789	0.23456490302724	0.0128	0.0118	0.0179	0.0032	0.1669	0.0058	0.0038	0.0767	0.0016	0.0973	0.15	0.0295	0.0024	0.1156	0.0151	0.0048	0.0048	0.0024	0.0019	0.0421	0.018	0.0337	0.0657	0.0253	0.0856	0.0013
15	rs7183783	61893074	1.18	0.00987247703783403	1.06	0.021606521931111	0.0824902465630411	0.25138209803717	0.0127	0.0117	0.0178	0.0032	0.167	0.0058	0.0038	0.0771	0.0015	0.0976	0.1499	0.0295	0.0023	0.1156	0.0149	0.0048	0.0049	0.0022	0.0018	0.0419	0.0182	0.0338	0.0655	0.0252	0.0857	0.0013
15	rs8036311	61898566	1.18	0.00987247703783403	1.06	0.021606521931111	0.0817172275765371	0.253524251043668	0.0127	0.0117	0.0177	0.0032	0.1671	0.0058	0.0038	0.0772	0.0015	0.0977	0.1499	0.0295	0.0023	0.1156	0.0149	0.0048	0.0049	0.0022	0.0018	0.0419	0.0182	0.0338	0.0655	0.0251	0.0858	0.0013
15	rs2414713	61913645	1.19	0.0078597228853501	1.07	0.017336650251793	0.0590819867567168	0.355160200078183	0.0128	0.0116	0.0164	0.0036	0.1702	0.006	0.004	0.0778	9e-04	0.099	0.1489	0.0297	0.0021	0.1169	0.0136	0.0048	0.0057	0.0013	0.0016	0.0413	0.0187	0.0338	0.0653	0.0227	0.0862	0.0011
15	rs11632744	61914035	1.19	0.0078597228853501	1.07	0.017336650251793	0.0602825473039444	0.35129316611684	0.0128	0.0116	0.0164	0.0036	0.1703	0.0058	0.004	0.0778	9e-04	0.0993	0.1488	0.0298	0.0021	0.117	0.0136	0.0046	0.0058	0.0013	0.0015	0.0412	0.0188	0.0338	0.0653	0.0226	0.0862	0.001
15	rs12898360	61919026	1.19	0.0078597228853501	1.07	0.017336650251793	0.0620850324628535	0.356410209315853	0.0128	0.0116	0.0164	0.0036	0.1703	0.0059	0.004	0.0778	8e-04	0.0994	0.1487	0.0299	0.002	0.117	0.0136	0.0046	0.0059	0.0013	0.0015	0.0412	0.0188	0.0338	0.0651	0.0226	0.0862	0.001
15	rs118051140	61923543	1.19	0.0078597228853501	1.07	0.017336650251793	0.0630569067518778	0.359164633651009	0.0128	0.0116	0.0164	0.0036	0.1704	0.0059	0.004	0.0778	8e-04	0.0995	0.1487	0.0298	0.002	0.117	0.0136	0.0046	0.0059	0.0013	0.0015	0.0411	0.0189	0.0338	0.0651	0.0226	0.0863	0.001
15	rs7164716	61925383	1.19	0.0078597228853501	1.07	0.017336650251793	0.0634599858095153	0.356410209315853	0.0128	0.0117	0.0164	0.0036	0.1704	0.0059	0.004	0.0778	8e-04	0.0995	0.1487	0.0298	0.002	0.117	0.0135	0.0046	0.0059	0.0013	0.0015	0.0411	0.0188	0.0338	0.0651	0.0226	0.0863	0.001
15	rs2414729	61936935	1.19	0.0078597228853501	1.07	0.017336650251793	0.0738376510674263	0.36746393293686	0.0128	0.0117	0.0163	0.0036	0.1706	0.0058	0.004	0.0776	7e-04	0.0999	0.1489	0.0298	0.0021	0.117	0.0134	0.0046	0.0059	0.0011	0.0015	0.0411	0.0189	0.0336	0.0651	0.0225	0.0863	9e-04
15	rs72745769	61949128	1.19	0.0078597228853501	1.07	0.017336650251793	0.0739013716903672	0.359666086638518	0.0128	0.0118	0.0162	0.0036	0.171	0.0058	0.0041	0.0774	7e-04	0.1003	0.1491	0.0297	0.0021	0.117	0.0133	0.0046	0.006	9e-04	0.0015	0.0409	0.0189	0.0334	0.0649	0.0224	0.0865	0.001
15	rs4775427	61951235	1.19	0.0078597228853501	1.07	0.017336650251793	0.0726337164988556	0.355035268164582	0.0129	0.0118	0.0162	0.0036	0.171	0.0058	0.0041	0.0773	7e-04	0.1003	0.1491	0.0297	0.0021	0.117	0.0133	0.0046	0.006	9e-04	0.0015	0.0409	0.0189	0.0334	0.0649	0.0224	0.0865	0.001
15	rs2264283	61954261	1.19	0.0078597228853501	1.07	0.017336650251793	0.0701204107916711	0.352913350053384	0.0129	0.0119	0.0162	0.0036	0.171	0.0058	0.0041	0.0773	7e-04	0.1003	0.1491	0.0296	0.0021	0.117	0.0133	0.0046	0.006	9e-04	0.0015	0.0408	0.0189	0.0334	0.0649	0.0224	0.0866	0.001
15	rs75015991	61957905	1.19	0.0078597228853501	1.07	0.017336650251793	0.0634407532090753	0.33447320802936	0.0129	0.0119	0.0162	0.0036	0.1712	0.0057	0.0039	0.0772	8e-04	0.1004	0.149	0.0296	0.0022	0.117	0.0133	0.0045	0.006	9e-04	0.0015	0.0407	0.0189	0.0333	0.065	0.0224	0.0867	0.0011
15	rs79725029	61964670	1.19	0.0078597228853501	1.07	0.017336650251793	0.0551365614193525	0.302285309496075	0.0129	0.0119	0.0162	0.0036	0.1714	0.0057	0.0037	0.0771	8e-04	0.1005	0.1488	0.0295	0.0023	0.117	0.0133	0.0045	0.0059	9e-04	0.0016	0.0406	0.0188	0.0332	0.0651	0.0224	0.0868	0.0012
15	rs76743588	61965751	1.19	0.0078597228853501	1.07	0.017336650251793	0.054230411424547	0.299547986491734	0.013	0.0119	0.0162	0.0036	0.1714	0.0057	0.0037	0.0771	8e-04	0.1005	0.1488	0.0295	0.0023	0.117	0.0133	0.0045	0.0059	9e-04	0.0016	0.0406	0.0188	0.0332	0.0651	0.0224	0.0868	0.0012
15	rs12437836	61967064	1.19	0.0078597228853501	1.07	0.017336650251793	0.0512375142319199	0.283984731142961	0.013	0.012	0.0162	0.0036	0.1715	0.0056	0.0036	0.077	9e-04	0.1006	0.1488	0.0294	0.0023	0.1169	0.0133	0.0044	0.0058	0.001	0.0016	0.0406	0.0189	0.0332	0.0651	0.0224	0.0869	0.0012
15	rs146374003	61972626	1.19	0.0078597228853501	1.07	0.017336650251793	0.0443221921113195	0.264205897450998	0.0131	0.012	0.0162	0.0036	0.1717	0.0055	0.0036	0.077	9e-04	0.1007	0.1487	0.0294	0.0024	0.1168	0.0133	0.0045	0.0059	0.001	0.0016	0.0403	0.0189	0.0329	0.0652	0.0223	0.0869	0.0013
15	rs75291682	61979500	1.19	0.0078597228853501	1.07	0.017336650251793	0.0379768933023243	0.239537666036898	0.0132	0.012	0.0162	0.0036	0.1719	0.0054	0.0037	0.0771	0.001	0.1008	0.1487	0.0294	0.0024	0.1166	0.0133	0.0045	0.006	0.0011	0.0017	0.04	0.0188	0.0327	0.0654	0.0222	0.0869	0.0014
15	rs35539490	61979674	1.19	0.0078597228853501	1.07	0.017336650251793	0.0374220919542515	0.238540435944697	0.0132	0.012	0.0162	0.0036	0.1719	0.0054	0.0037	0.0771	0.001	0.1008	0.1487	0.0294	0.0024	0.1166	0.0133	0.0045	0.006	0.0011	0.0017	0.0399	0.0188	0.0326	0.0654	0.0222	0.0869	0.0014
15	rs78999935	61980351	1.19	0.0078597228853501	1.07	0.017336650251793	0.0367132538537748	0.235556771106777	0.0132	0.012	0.0162	0.0036	0.1719	0.0054	0.0037	0.0771	0.001	0.1008	0.1487	0.0293	0.0024	0.1166	0.0133	0.0045	0.006	0.0011	0.0017	0.0399	0.0188	0.0326	0.0654	0.0222	0.0869	0.0014
15	rs149799306	61981279	1.19	0.0078597228853501	1.07	0.017336650251793	0.0360400014287275	0.232255797695451	0.0132	0.0121	0.0162	0.0036	0.1719	0.0054	0.0037	0.0771	0.001	0.1008	0.1487	0.0293	0.0024	0.1166	0.0133	0.0045	0.006	0.0011	0.0018	0.0398	0.0188	0.0325	0.0654	0.0222	0.0869	0.0014
15	rs12900778	61984638	1.19	0.0078597228853501	1.08	0.013797621939345	0.0328757861702082	0.218020067032075	0.0133	0.0121	0.0162	0.0036	0.1721	0.0054	0.0037	0.0771	0.0011	0.1009	0.1487	0.0293	0.0025	0.1164	0.0133	0.0046	0.0061	0.0011	0.0018	0.0396	0.0189	0.0323	0.0654	0.0221	0.0868	0.0015
15	rs2247231	61988299	1.18	0.00987247703783403	1.08	0.013797621939345	0.0257683692416993	0.158368059185819	0.0132	0.0123	0.0161	0.0036	0.1727	0.0057	0.0038	0.0768	0.0013	0.1006	0.1487	0.0292	0.0026	0.1164	0.0136	0.0049	0.0063	0.0014	0.0021	0.0383	0.019	0.0318	0.0653	0.0221	0.0863	0.0018
15	rs11639048	61992653	1.18	0.00987247703783403	1.08	0.013797621939345	0.0248985678075073	0.141542879010678	0.0133	0.0123	0.0161	0.0036	0.1728	0.0057	0.0037	0.0766	0.0013	0.1006	0.1487	0.0292	0.0026	0.1163	0.0137	0.005	0.0063	0.0015	0.0022	0.038	0.019	0.0317	0.0652	0.0221	0.0862	0.002
15	rs10519131	62001132	1.18	0.00987247703783403	1.07	0.017336650251793	0.0252133215495182	0.129963120222746	0.0133	0.0124	0.016	0.0036	0.1729	0.0057	0.0038	0.0764	0.0014	0.1008	0.1488	0.0291	0.0026	0.1162	0.0137	0.0052	0.0063	0.0016	0.0022	0.0377	0.019	0.0315	0.0652	0.022	0.0862	0.0021
15	rs17303677	62007722	1.18	0.00987247703783403	1.07	0.017336650251793	0.0462711933242538	0.10017783667289	0.0134	0.0125	0.0153	0.0035	0.1726	0.0055	0.0041	0.0757	0.0015	0.1023	0.1493	0.0288	0.0026	0.1159	0.0139	0.0058	0.0064	0.0018	0.0025	0.0362	0.0189	0.031	0.0653	0.0219	0.0864	0.0025
15	rs7181434	62012066	1.18	0.00987247703783403	1.07	0.017336650251793	0.0683084043548549	0.0928102413638975	0.0134	0.0126	0.0151	0.0035	0.1727	0.0055	0.0042	0.0755	0.0016	0.1028	0.1493	0.0287	0.0026	0.1157	0.0139	0.0061	0.0064	0.0019	0.0026	0.0357	0.0188	0.0308	0.0653	0.0218	0.0864	0.0027
15	rs11857188	62013926	1.18	0.00987247703783403	1.07	0.017336650251793	0.0698742892994541	0.0914732154460973	0.0134	0.0126	0.0151	0.0035	0.1727	0.0055	0.0042	0.0755	0.0016	0.1028	0.1493	0.0287	0.0026	0.1157	0.0139	0.0061	0.0065	0.0019	0.0026	0.0357	0.0189	0.0308	0.0653	0.0218	0.0865	0.0027
15	rs11857274	62014065	1.18	0.00987247703783403	1.07	0.017336650251793	0.0699972795688548	0.0872005922721465	0.0134	0.0126	0.0151	0.0035	0.1727	0.0055	0.0041	0.0755	0.0016	0.1028	0.1492	0.0287	0.0026	0.1157	0.0139	0.0061	0.0065	0.002	0.0026	0.0357	0.0188	0.0308	0.0653	0.0219	0.0865	0.0028
15	rs2414743	62021068	1.17	0.0123113977173343	1.07	0.017336650251793	0.0790038998124878	0.0834632620091467	0.0134	0.0127	0.0151	0.0034	0.1725	0.0054	0.0041	0.0755	0.0016	0.103	0.1494	0.0286	0.0026	0.1156	0.014	0.0061	0.0064	0.0021	0.0026	0.0354	0.0188	0.0307	0.0653	0.0218	0.0867	0.0028
15	rs117071059	62024432	1.17	0.0123113977173343	1.07	0.017336650251793	0.0807237590515604	0.0836145153789776	0.0134	0.0128	0.0151	0.0034	0.1724	0.0054	0.0041	0.0755	0.0016	0.103	0.1495	0.0286	0.0026	0.1157	0.014	0.0061	0.0064	0.0021	0.0027	0.0353	0.0189	0.0304	0.0655	0.0218	0.0867	0.0028
15	rs12901234	62024980	1.17	0.0123113977173343	1.07	0.017336650251793	0.0808587735563549	0.0833121191099893	0.0134	0.0128	0.0151	0.0034	0.1724	0.0054	0.0041	0.0755	0.0016	0.103	0.1496	0.0286	0.0026	0.1157	0.014	0.0061	0.0064	0.0021	0.0027	0.0353	0.0189	0.0303	0.0655	0.0218	0.0868	0.0028
15	rs74719119	62031000	1.17	0.0123113977173343	1.07	0.017336650251793	0.0814002790778897	0.0842965206494787	0.0133	0.0128	0.0151	0.0034	0.1724	0.0054	0.0041	0.0755	0.0016	0.1031	0.1496	0.0286	0.0026	0.1156	0.014	0.0062	0.0064	0.0021	0.0027	0.0353	0.0189	0.0303	0.0656	0.0218	0.0868	0.0028
15	rs6494296	62046610	1.17	0.0123113977173343	1.07	0.017336650251793	0.0802971673348511	0.086969890460622	0.0131	0.0129	0.0151	0.0034	0.1725	0.0054	0.0042	0.0753	0.0016	0.1031	0.1495	0.0286	0.0026	0.1156	0.0141	0.0062	0.0064	0.0021	0.0027	0.0352	0.0188	0.0303	0.0656	0.0217	0.087	0.0029
15	rs111868456	62054147	1.17	0.0123113977173343	1.07	0.017336650251793	0.0783402556934566	0.0874315386263172	0.013	0.0129	0.0151	0.0034	0.1725	0.0054	0.0042	0.0753	0.0016	0.1032	0.1496	0.0286	0.0027	0.1154	0.0141	0.0062	0.0064	0.0021	0.0027	0.0352	0.0188	0.0303	0.0656	0.0216	0.087	0.0028
15	rs62007321	62060024	1.17	0.0123113977173343	1.07	0.017336650251793	0.0766098584776325	0.0863558830275961	0.013	0.0129	0.0152	0.0034	0.1725	0.0054	0.0042	0.0753	0.0016	0.1032	0.1496	0.0286	0.0027	0.1153	0.0141	0.0062	0.0064	0.0021	0.0027	0.0351	0.0188	0.0303	0.0657	0.0216	0.087	0.0029
15	rs112114041	62073747	1.17	0.0123113977173343	1.07	0.017336650251793	0.0349884117822584	0.0726535170803705	0.013	0.0129	0.0152	0.0034	0.1724	0.0055	0.0042	0.0755	0.0017	0.1033	0.1497	0.0288	0.0027	0.1153	0.0142	0.0052	0.0064	0.0021	0.0027	0.0351	0.0187	0.0304	0.0657	0.0216	0.0872	0.0028
15	rs76156179	62080910	1.17	0.0123113977173343	1.07	0.017336650251793	0.0198737492140576	0.0816568593424426	0.013	0.0129	0.0152	0.0034	0.1723	0.0055	0.0042	0.0754	0.0017	0.1033	0.1498	0.0288	0.0027	0.1156	0.0142	0.0051	0.0064	0.0021	0.0027	0.035	0.0189	0.0304	0.0657	0.0216	0.0873	0.0024
15	rs35169602	62092819	1.17	0.0123113977173343	1.07	0.017336650251793	0.0176111437157839	0.0678632666738902	0.0131	0.013	0.0153	0.0034	0.1717	0.0055	0.0043	0.0754	0.0019	0.1035	0.1505	0.029	0.0028	0.115	0.0142	0.005	0.0064	0.0022	0.0027	0.0349	0.0189	0.0304	0.0655	0.0213	0.0872	0.0025
15	rs12591292	62093625	1.17	0.0123113977173343	1.07	0.017336650251793	0.0144731538698082	0.0722254091778441	0.0131	0.013	0.0154	0.0035	0.1715	0.0056	0.0044	0.0754	0.0019	0.1036	0.1506	0.0291	0.0029	0.1152	0.0142	0.005	0.0064	0.0022	0.0027	0.0348	0.0189	0.0303	0.0655	0.0209	0.0872	0.0025
15	rs1981918	62094071	1.17	0.0123113977173343	1.07	0.017336650251793	0.013955819890779	0.0700302302099865	0.0131	0.013	0.0154	0.0035	0.1715	0.0056	0.0044	0.0754	0.0019	0.1036	0.1505	0.0291	0.0029	0.1152	0.0142	0.0051	0.0064	0.0022	0.0027	0.0349	0.0189	0.0303	0.0654	0.0209	0.0872	0.0025
15	rs11071629	62094448	1.17	0.0123113977173343	1.07	0.017336650251793	0.0133430313354484	0.0685591865461554	0.0131	0.013	0.0154	0.0035	0.1714	0.0056	0.0044	0.0754	0.0019	0.1036	0.1505	0.0291	0.0029	0.1152	0.0142	0.005	0.0064	0.0022	0.0027	0.0349	0.0189	0.0303	0.0654	0.0209	0.0872	0.0025
15	rs75178723	62097290	1.17	0.0123113977173343	1.07	0.017336650251793	0.0138698509118458	0.0732259513449364	0.013	0.013	0.0154	0.0035	0.1715	0.0056	0.0045	0.0755	0.0019	0.1036	0.1505	0.0292	0.0029	0.1153	0.0142	0.005	0.0063	0.0022	0.0027	0.0348	0.0189	0.0302	0.0653	0.0208	0.0871	0.0025
15	rs116961322	62097388	1.17	0.0123113977173343	1.07	0.017336650251793	0.0143848302897254	0.0809089168701184	0.013	0.013	0.0155	0.0035	0.1716	0.0056	0.0045	0.0755	0.0018	0.1036	0.1505	0.0292	0.0029	0.1154	0.0143	0.005	0.0064	0.0022	0.0027	0.0348	0.0189	0.0302	0.0653	0.0209	0.0867	0.0025
15	rs2059466	62099865	1.17	0.0123113977173343	1.07	0.017336650251793	0.0112532777491247	0.0822572181755954	0.0129	0.0129	0.0155	0.0034	0.172	0.0055	0.0049	0.0759	0.0018	0.1029	0.1504	0.0293	0.003	0.1154	0.0143	0.0049	0.0061	0.0022	0.0027	0.0351	0.0188	0.0303	0.065	0.0205	0.0876	0.0025
15	rs1425266	62102484	1.16	0.0152442312249257	1.07	0.017336650251793	0.0166173898660925	0.163019752748501	0.012	0.0132	0.0163	0.0028	0.1735	0.0051	0.0044	0.0774	0.0017	0.1026	0.1513	0.0298	0.0028	0.1162	0.0142	0.0045	0.0055	0.0023	0.002	0.0348	0.0186	0.03	0.0637	0.0181	0.0911	0.002
15	rs117780881	62106189	1.16	0.0152442312249257	1.07	0.017336650251793	0.0187628190080955	0.153859779379064	0.012	0.0133	0.0161	0.0027	0.1734	0.0049	0.0042	0.0779	0.0016	0.102	0.152	0.0301	0.0028	0.1171	0.014	0.0043	0.0051	0.0021	0.0019	0.0349	0.0184	0.0298	0.0633	0.0178	0.0919	0.0019
15	rs62007327	62108641	1.15	0.0187447358909628	1.07	0.017336650251793	0.0210137774114791	0.162727629385313	0.0121	0.0133	0.0159	0.0027	0.1732	0.0048	0.0041	0.0781	0.0016	0.1018	0.1524	0.0303	0.0028	0.1175	0.0139	0.0042	0.0048	0.002	0.0019	0.035	0.0184	0.0299	0.0631	0.0176	0.0925	0.0019
15	rs11853074	62109650	1.15	0.0187447358909628	1.07	0.017336650251793	0.0192116761359748	0.160784872734272	0.0121	0.0134	0.0158	0.0026	0.1732	0.0047	0.004	0.0782	0.0016	0.1018	0.1526	0.0304	0.0028	0.1176	0.0138	0.0041	0.0047	0.002	0.0019	0.0351	0.0183	0.0298	0.063	0.0176	0.0927	0.0018
15	rs10851702	62112292	1.14	0.0228924042877042	1.07	0.017336650251793	0.0187793057392179	0.140433289847481	0.0121	0.0139	0.0157	0.0025	0.1737	0.0044	0.0038	0.0786	0.0015	0.1021	0.1531	0.0309	0.0028	0.1177	0.0137	0.0034	0.0045	0.0019	0.0018	0.0349	0.0182	0.0299	0.063	0.0174	0.0924	0.0017
15	rs17303803	62112657	1.14	0.0228924042877042	1.07	0.017336650251793	0.0208442756839078	0.153478242882587	0.0121	0.0139	0.0157	0.0025	0.1737	0.0044	0.0038	0.0786	0.0015	0.1021	0.1532	0.0309	0.0028	0.1177	0.0137	0.0034	0.0045	0.0019	0.0018	0.0349	0.0182	0.0298	0.063	0.0174	0.0925	0.0017
15	rs11637926	62115206	1.13	0.0277720651096363	1.07	0.017336650251793	0.0176505167545119	0.143213210765315	0.0121	0.014	0.0157	0.0024	0.1736	0.0044	0.0038	0.0784	0.0014	0.1022	0.1535	0.0311	0.0027	0.1177	0.0138	0.0034	0.0044	0.0019	0.0018	0.0349	0.0183	0.0299	0.0629	0.0173	0.0928	0.0016
15	rs77260315	62118307	1.13	0.0277720651096363	1.07	0.017336650251793	0.0169210109166365	0.142469961976645	0.0121	0.014	0.0156	0.0024	0.1741	0.0043	0.0037	0.078	0.0013	0.1026	0.1536	0.0314	0.0026	0.1176	0.0141	0.0033	0.0043	0.0018	0.0017	0.0349	0.0183	0.0297	0.0626	0.0171	0.0934	0.0015
15	rs17205183	62120235	1.13	0.0277720651096363	1.07	0.017336650251793	0.0163029148294025	0.157212607074504	0.012	0.014	0.0156	0.0023	0.1746	0.0042	0.0036	0.0778	0.0013	0.1027	0.1536	0.0314	0.0024	0.1175	0.0144	0.0032	0.0042	0.0018	0.0017	0.0349	0.0184	0.0296	0.0624	0.017	0.0939	0.0014
15	rs76089582	62124526	1.12	0.033473375534751	1.07	0.017336650251793	0.0167990780813466	0.162532983161867	0.012	0.014	0.0156	0.0023	0.1749	0.0041	0.0036	0.0777	0.0012	0.1028	0.1538	0.0315	0.0023	0.1174	0.0146	0.0032	0.0042	0.0017	0.0016	0.035	0.0183	0.0296	0.0623	0.0168	0.0942	0.0014
15	rs28755956	62126490	1.12	0.033473375534751	1.07	0.017336650251793	0.0151027080304977	0.15971987726673	0.012	0.014	0.0156	0.0023	0.1749	0.004	0.0036	0.0776	0.0012	0.1029	0.1539	0.0315	0.0024	0.1173	0.0146	0.0031	0.0041	0.0017	0.0016	0.035	0.0183	0.0296	0.0622	0.0168	0.0944	0.0014
15	rs17205197	62131733	1.12	0.033473375534751	1.07	0.017336650251793	0.0126639602861597	0.16978921223035	0.012	0.014	0.0157	0.0023	0.1754	0.0041	0.0035	0.0771	0.0012	0.1031	0.1541	0.0316	0.0023	0.1174	0.0146	0.0031	0.0041	0.0016	0.0016	0.035	0.0183	0.0295	0.062	0.0167	0.0946	0.0013
15	rs748668	62131866	1.12	0.033473375534751	1.07	0.017336650251793	0.0114578324406203	0.170976327572541	0.012	0.014	0.0157	0.0024	0.1754	0.0041	0.0035	0.0771	0.0011	0.1031	0.1541	0.0316	0.0023	0.1174	0.0147	0.0031	0.0041	0.0016	0.0016	0.035	0.0183	0.0295	0.062	0.0167	0.0945	0.0013
15	rs933808	62131928	1.12	0.033473375534751	1.07	0.017336650251793	0.0110181134753919	0.17276239914048	0.012	0.014	0.0157	0.0024	0.1754	0.0041	0.0035	0.0771	0.0011	0.1031	0.1541	0.0316	0.0023	0.1174	0.0147	0.0032	0.0041	0.0016	0.0016	0.035	0.0183	0.0295	0.062	0.0167	0.0946	0.0013
15	rs79505738	62140330	1.12	0.033473375534751	1.07	0.017336650251793	0.00966883523533617	0.181788734373627	0.012	0.0141	0.0157	0.0024	0.1753	0.0042	0.0033	0.0771	0.0011	0.1029	0.1543	0.0316	0.0023	0.1168	0.0146	0.0038	0.0041	0.0016	0.0017	0.0349	0.0183	0.0292	0.062	0.0165	0.095	0.0013
15	rs79340066	62142081	1.12	0.033473375534751	1.07	0.017336650251793	0.00971926464220274	0.18118205421371	0.012	0.0141	0.0157	0.0024	0.1753	0.0042	0.0033	0.0771	0.0011	0.1029	0.1543	0.0316	0.0023	0.1168	0.0146	0.0039	0.0041	0.0016	0.0017	0.035	0.0183	0.0292	0.062	0.0165	0.0951	0.0013
15	rs72747851	62143679	1.12	0.033473375534751	1.07	0.017336650251793	0.0097344322433646	0.181687572606014	0.012	0.0141	0.0157	0.0024	0.1753	0.0042	0.0033	0.0771	0.0011	0.1029	0.1543	0.0316	0.0023	0.1168	0.0146	0.0039	0.0041	0.0016	0.0017	0.035	0.0183	0.0292	0.062	0.0165	0.0951	0.0013
15	rs114079447	62147774	1.12	0.033473375534751	1.07	0.017336650251793	0.00984620974025603	0.181788734373627	0.012	0.0141	0.0157	0.0024	0.1752	0.0043	0.0033	0.0771	0.0011	0.1029	0.1543	0.0316	0.0023	0.1168	0.0146	0.004	0.0041	0.0016	0.0017	0.035	0.0183	0.0292	0.062	0.0165	0.0951	0.0013
15	rs4775445	62155282	1.12	0.033473375534751	1.07	0.017336650251793	0.0100467450878405	0.184324051582326	0.012	0.0141	0.0158	0.0024	0.1752	0.0043	0.0033	0.077	0.0011	0.1029	0.1543	0.0316	0.0023	0.1167	0.0146	0.004	0.0041	0.0016	0.0017	0.035	0.0183	0.0292	0.062	0.0165	0.0952	0.0013
15	rs190649048	62174258	1.11	0.0400902197142525	1.07	0.017336650251793	0.0115611506035415	0.193549903792206	0.0119	0.0141	0.0157	0.0024	0.1751	0.0043	0.0031	0.0771	0.0011	0.1029	0.1544	0.0317	0.0023	0.1166	0.0147	0.0042	0.004	0.0015	0.0017	0.035	0.0182	0.0292	0.062	0.0164	0.0954	0.0013
15	rs17271207	62174412	1.11	0.0400902197142525	1.07	0.017336650251793	0.0115842048324202	0.193653270935827	0.0119	0.0141	0.0157	0.0024	0.1751	0.0043	0.0031	0.0771	0.0011	0.1029	0.1544	0.0317	0.0023	0.1166	0.0147	0.0042	0.004	0.0015	0.0017	0.035	0.0182	0.0292	0.062	0.0164	0.0954	0.0013
15	rs72747867	62174496	1.11	0.0400902197142525	1.07	0.017336650251793	0.0118166485560942	0.193860061239664	0.012	0.0142	0.0157	0.0024	0.1751	0.0043	0.0031	0.0771	0.0011	0.103	0.1544	0.0317	0.0023	0.1166	0.0147	0.0042	0.004	0.0015	0.0017	0.0349	0.0182	0.0292	0.062	0.0164	0.0954	0.0013
15	rs72747870	62182198	1.11	0.0400902197142525	1.07	0.017336650251793	0.0118576829826066	0.191383517578088	0.012	0.0142	0.0157	0.0024	0.1751	0.0043	0.0031	0.0771	0.0011	0.103	0.1544	0.0317	0.0023	0.1165	0.0147	0.0042	0.004	0.0015	0.0017	0.0349	0.0182	0.0292	0.062	0.0164	0.0954	0.0013
15	rs149663645	62200597	1.11	0.0400902197142525	1.06	0.021606521931111	0.0119636903978144	0.189738499501101	0.012	0.0142	0.0157	0.0024	0.175	0.0043	0.0031	0.0771	0.0011	0.103	0.1544	0.0317	0.0023	0.1165	0.0147	0.0043	0.004	0.0015	0.0017	0.0349	0.0182	0.0292	0.062	0.0164	0.0954	0.0013
15	rs4541010	62207619	1.11	0.0400902197142525	1.06	0.021606521931111	0.0132790401386712	0.191074709385667	0.0119	0.0142	0.0157	0.0024	0.175	0.0044	0.0031	0.0771	0.0011	0.1029	0.1544	0.0317	0.0023	0.1164	0.0147	0.0044	0.0041	0.0015	0.0017	0.0349	0.0181	0.0293	0.0619	0.0163	0.0955	0.0013
15	rs115481870	62212298	1.11	0.0400902197142525	1.06	0.021606521931111	0.0178086532013618	0.198949632167087	0.0119	0.0143	0.0157	0.0024	0.1748	0.0044	0.0031	0.0771	0.0011	0.1028	0.1544	0.0318	0.0024	0.1161	0.0146	0.0047	0.0041	0.0015	0.0018	0.0349	0.0181	0.0293	0.0619	0.0163	0.0957	0.0013
15	rs12907567	62214607	1.11	0.0400902197142525	1.06	0.021606521931111	0.0179119959392136	0.198011483840927	0.0119	0.0143	0.0157	0.0024	0.1748	0.0044	0.0031	0.0771	0.0011	0.1028	0.1544	0.0318	0.0024	0.1161	0.0146	0.0047	0.0041	0.0015	0.0018	0.035	0.0181	0.0293	0.0619	0.0163	0.0957	0.0013
15	rs118100937	62217962	1.11	0.0400902197142525	1.06	0.021606521931111	0.0224715213904364	0.198115648868462	0.0119	0.0143	0.0157	0.0022	0.1748	0.0044	0.0031	0.0772	0.0011	0.1028	0.1544	0.0318	0.0024	0.1162	0.0146	0.0047	0.0041	0.0015	0.0017	0.035	0.0181	0.0293	0.0619	0.0163	0.0957	0.0013
15	rs28440175	62218992	1.11	0.0400902197142525	1.06	0.021606521931111	0.0226504601103736	0.197803209103784	0.0119	0.0143	0.0158	0.0022	0.1748	0.0044	0.0031	0.0772	0.0011	0.1028	0.1544	0.0318	0.0024	0.1162	0.0146	0.0047	0.0041	0.0015	0.0018	0.035	0.0181	0.0293	0.0619	0.0163	0.0957	0.0013
15	rs78071599	62223303	1.11	0.0400902197142525	1.06	0.021606521931111	0.0240400929336937	0.200202812698414	0.0119	0.0143	0.0157	0.0022	0.1748	0.0045	0.0031	0.0772	0.001	0.1028	0.1544	0.0318	0.0024	0.1161	0.0146	0.0048	0.0041	0.0015	0.0018	0.035	0.0181	0.0293	0.0619	0.0163	0.0957	0.0013
15	rs112236709	62226423	1.11	0.0400902197142525	1.06	0.021606521931111	0.027648718788514	0.203557499282664	0.0119	0.0143	0.0157	0.0022	0.1748	0.0045	0.0031	0.0772	0.001	0.1028	0.1544	0.0318	0.0024	0.116	0.0146	0.0049	0.0041	0.0015	0.0018	0.035	0.0181	0.0293	0.0618	0.0162	0.0958	0.0013
15	rs75338219	62246980	1.11	0.0400902197142525	1.06	0.021606521931111	0.0432871106439245	0.211066798329293	0.0119	0.0144	0.0157	0.0023	0.1746	0.0046	0.0031	0.0774	0.001	0.1027	0.1543	0.0319	0.0025	0.1155	0.0146	0.0053	0.0041	0.0015	0.0018	0.035	0.018	0.0292	0.0618	0.0161	0.0961	0.0012
15	rs2303405	62253791	1.11	0.0400902197142525	1.06	0.021606521931111	0.0475600507856129	0.214159840419242	0.0119	0.0144	0.0156	0.0023	0.1746	0.0047	0.0031	0.0774	0.001	0.1026	0.1543	0.0319	0.0025	0.1154	0.0146	0.0054	0.0041	0.0015	0.0018	0.035	0.018	0.0292	0.0617	0.0161	0.0961	0.0012
15	rs3784635	62254989	1.11	0.0400902197142525	1.06	0.021606521931111	0.0480056589096588	0.212664790837299	0.0119	0.0144	0.0156	0.0023	0.1746	0.0046	0.0031	0.0774	0.001	0.1027	0.1543	0.0319	0.0025	0.1154	0.0146	0.0054	0.0041	0.0015	0.0018	0.035	0.018	0.0292	0.0617	0.0161	0.0962	0.0012
15	rs11071645	62265507	1.11	0.0400902197142525	1.06	0.021606521931111	0.0629611847505326	0.220714078183654	0.0119	0.0144	0.0156	0.0023	0.1748	0.0041	0.0031	0.0774	0.001	0.1028	0.1544	0.0319	0.0023	0.1153	0.0146	0.0055	0.0041	0.0015	0.0017	0.035	0.018	0.0292	0.0617	0.0161	0.0965	0.0012
15	rs2162061	62269728	1.11	0.0400902197142525	1.06	0.021606521931111	0.0659140813009954	0.222768759221642	0.0119	0.0144	0.0157	0.0023	0.1748	0.0041	0.0031	0.0774	0.001	0.1028	0.1544	0.0319	0.0023	0.1153	0.0146	0.0056	0.0041	0.0015	0.0017	0.0349	0.018	0.0292	0.0617	0.0161	0.0966	0.0012
15	rs72749739	62288755	1.11	0.0400902197142525	1.06	0.021606521931111	0.0672040655010795	0.224721025839204	0.0119	0.0144	0.0157	0.0023	0.1748	0.0041	0.0031	0.0773	0.001	0.1029	0.1544	0.0319	0.0023	0.1152	0.0146	0.0056	0.004	0.0015	0.0017	0.0349	0.018	0.0293	0.0617	0.0161	0.0968	0.0012
15	rs34445138	62289871	1.11	0.0400902197142525	1.05	0.0267145227362304	0.072214321676954	0.227223649507809	0.0119	0.0143	0.0157	0.0023	0.1747	0.0041	0.0031	0.0773	0.001	0.1025	0.1546	0.032	0.0023	0.1153	0.0146	0.0057	0.0041	0.0015	0.0017	0.0349	0.0179	0.0293	0.0617	0.0161	0.0969	0.0012
15	rs78165219	62290294	1.11	0.0400902197142525	1.05	0.0267145227362304	0.0760890946374921	0.227441694554752	0.0119	0.0143	0.0157	0.0023	0.1746	0.0041	0.0031	0.0773	0.001	0.1024	0.1546	0.032	0.0023	0.1153	0.0145	0.0057	0.0041	0.0015	0.0017	0.0349	0.018	0.0293	0.0617	0.0161	0.097	0.0012
15	rs112732813	62291081	1.11	0.0400902197142525	1.05	0.0267145227362304	0.0751403088420752	0.227768889453881	0.0119	0.0143	0.0157	0.0023	0.1746	0.0041	0.0031	0.0773	0.001	0.1024	0.1547	0.032	0.0023	0.1153	0.0145	0.0057	0.0041	0.0015	0.0017	0.0349	0.018	0.0293	0.0617	0.0161	0.097	0.0012
15	rs4143844	62312840	1.11	0.0400902197142525	1.06	0.021606521931111	0.0737103166127146	0.236770881567235	0.012	0.0143	0.0156	0.0023	0.1747	0.0041	0.003	0.0774	0.001	0.1023	0.1551	0.032	0.0022	0.1152	0.0145	0.0057	0.004	0.0015	0.0016	0.0349	0.018	0.0292	0.0617	0.0162	0.097	0.0011
15	rs78822825	62313909	1.11	0.0400902197142525	1.06	0.021606521931111	0.0716714636462762	0.225046943191918	0.012	0.0143	0.0156	0.0024	0.1747	0.0041	0.0029	0.0774	0.001	0.1023	0.1551	0.032	0.0022	0.1152	0.0145	0.0057	0.004	0.0015	0.0016	0.0348	0.018	0.0292	0.0617	0.0162	0.097	0.0011
15	rs75618462	62315831	1.11	0.0400902197142525	1.06	0.021606521931111	0.0677648038761482	0.22591680768876	0.012	0.0143	0.0156	0.0024	0.1748	0.0041	0.0029	0.0774	0.001	0.1023	0.1551	0.032	0.0022	0.1152	0.0145	0.0056	0.004	0.0015	0.0016	0.0348	0.018	0.0293	0.0617	0.0162	0.097	0.0011
15	rs12595158	62316035	1.11	0.0400902197142525	1.06	0.021606521931111	0.0673839705283323	0.22439526242561	0.012	0.0143	0.0156	0.0024	0.1748	0.0041	0.0029	0.0774	0.001	0.1023	0.1552	0.032	0.0022	0.1152	0.0145	0.0056	0.004	0.0015	0.0016	0.0348	0.018	0.0292	0.0617	0.0162	0.097	0.0011
15	rs2414756	62322152	1.11	0.0400902197142525	1.06	0.021606521931111	0.0427979593361695	0.2267877633198	0.0119	0.0143	0.0156	0.0024	0.1751	0.0041	0.0029	0.0772	0.001	0.1022	0.1552	0.0321	0.0022	0.1152	0.0146	0.0053	0.004	0.0015	0.0016	0.0348	0.018	0.0294	0.0617	0.0162	0.0968	0.0011
15	rs72749762	62334252	1.11	0.0400902197142525	1.06	0.021606521931111	0.0334326817949145	0.223527313617888	0.0119	0.0143	0.0156	0.0024	0.1753	0.0041	0.0029	0.0772	0.001	0.1023	0.1552	0.0321	0.0021	0.1152	0.0146	0.0051	0.004	0.0015	0.0015	0.0348	0.018	0.0294	0.0617	0.0162	0.0968	0.0011
15	rs73416547	62352997	1.11	0.0400902197142525	1.06	0.021606521931111	0.0164296705035535	0.210428719324643	0.012	0.0144	0.0155	0.0024	0.1754	0.0041	0.0029	0.077	0.001	0.1026	0.1552	0.0322	0.0021	0.1152	0.0147	0.0045	0.004	0.0015	0.0015	0.0348	0.018	0.0294	0.0617	0.0162	0.0969	0.0011
15	rs12911068	62359914	1.11	0.0400902197142525	1.06	0.021606521931111	0.0141691207369985	0.207671127344296	0.012	0.0144	0.0155	0.0024	0.1755	0.0041	0.0029	0.0769	0.001	0.1027	0.1552	0.0322	0.0021	0.1152	0.0147	0.0044	0.004	0.0015	0.0015	0.0348	0.0179	0.0294	0.0617	0.0162	0.0969	0.0011
15	rs34546531	62363300	1.11	0.0400902197142525	1.05	0.0267145227362304	0.0125962726582824	0.202717078738739	0.0121	0.0144	0.0156	0.0024	0.1756	0.004	0.0029	0.0769	0.001	0.1026	0.1549	0.0323	0.0021	0.115	0.0149	0.0043	0.004	0.0015	0.0015	0.0349	0.0179	0.0295	0.0616	0.0163	0.0969	0.0011
15	rs117356452	62375932	1.11	0.0400902197142525	1.05	0.0267145227362304	0.00759769800034943	0.19344655532836	0.0121	0.0144	0.0156	0.0025	0.176	0.0041	0.003	0.077	0.001	0.103	0.1546	0.0323	0.0021	0.1149	0.015	0.0033	0.0041	0.0015	0.0015	0.0349	0.0179	0.0295	0.0617	0.0164	0.0971	0.0012
15	rs7178424	62380259	1.11	0.0400902197142525	1.05	0.0267145227362304	0.00805606153208028	0.194895131615151	0.0122	0.0144	0.0156	0.0025	0.1761	0.0041	0.003	0.077	9e-04	0.1031	0.1545	0.0324	0.0021	0.1149	0.015	0.0029	0.0041	0.0015	0.0015	0.0348	0.0178	0.0294	0.0618	0.0164	0.0972	0.0012
15	rs7163194	62382775	1.1	0.0477200328108175	1.05	0.0267145227362304	0.0135947920053681	0.2887917581057	0.0124	0.0141	0.0159	0.0028	0.1776	0.0043	0.0031	0.0755	9e-04	0.1041	0.1543	0.0328	0.0022	0.114	0.0152	0.0029	0.0041	0.0016	0.0016	0.0339	0.017	0.0269	0.0613	0.0163	0.1005	0.0012
15	rs4502156	62383155	1.1	0.0477200328108175	1.05	0.0267145227362304	0.0131707799238296	0.310061388524399	0.0125	0.014	0.0159	0.0028	0.178	0.0043	0.003	0.0753	9e-04	0.1048	0.1543	0.0325	0.0021	0.1135	0.015	0.0029	0.0041	0.0016	0.0015	0.0339	0.0168	0.0268	0.0616	0.0162	0.101	0.0012
15	rs17271458	62395865	1.1	0.0477200328108175	1.05	0.0267145227362304	0.0164895702478531	0.308021951719163	0.0125	0.014	0.0159	0.0028	0.1782	0.0043	0.003	0.0754	8e-04	0.105	0.1542	0.033	0.0021	0.1136	0.0149	0.0028	0.0041	0.0016	0.0015	0.0338	0.0168	0.0266	0.0616	0.016	0.1009	0.0011
15	rs7172432	62396389	1.1	0.0477200328108175	1.05	0.0267145227362304	0.0171051259375291	0.312345494932485	0.0126	0.014	0.0159	0.0028	0.1782	0.0043	0.003	0.0754	8e-04	0.105	0.154	0.0331	0.0021	0.1137	0.0149	0.0028	0.0041	0.0016	0.0015	0.0338	0.0168	0.0266	0.0616	0.016	0.1009	0.0011
15	rs7173964	62396942	1.1	0.0477200328108175	1.05	0.0267145227362304	0.0167383541079437	0.309581160254168	0.0126	0.014	0.0159	0.0028	0.1781	0.0043	0.0029	0.0752	8e-04	0.1051	0.1541	0.0332	0.0021	0.1137	0.0149	0.0028	0.0041	0.0016	0.0015	0.0337	0.0168	0.0267	0.0616	0.016	0.1009	0.0012
15	rs11633943	62403337	1.1	0.0477200328108175	1.05	0.0267145227362304	0.0166777914484704	0.297292378186107	0.0126	0.014	0.0159	0.0028	0.1783	0.0043	0.0029	0.0751	8e-04	0.1052	0.1541	0.0332	0.0022	0.1136	0.0149	0.0027	0.004	0.0016	0.0015	0.0338	0.0168	0.0267	0.0615	0.016	0.1008	0.0012
15	rs1436955	62404382	1.1	0.0477200328108175	1.05	0.0267145227362304	0.0167686959156071	0.299785717334006	0.0126	0.014	0.0158	0.0028	0.1783	0.0043	0.0029	0.0751	8e-04	0.1053	0.1541	0.0332	0.0022	0.1136	0.0149	0.0027	0.004	0.0016	0.0016	0.0338	0.0168	0.0267	0.0615	0.016	0.1008	0.0012
15	rs7182033	62407322	1.1	0.0477200328108175	1.05	0.0267145227362304	0.0171977322708151	0.314031705047368	0.0126	0.014	0.0158	0.0028	0.1784	0.0043	0.0029	0.075	8e-04	0.1053	0.1541	0.0332	0.0022	0.1135	0.0149	0.0027	0.004	0.0016	0.0016	0.0339	0.0167	0.0266	0.0615	0.016	0.1009	0.0013
15	rs9806383	62411514	1.1	0.0477200328108175	1.05	0.0267145227362304	0.0172286825523115	0.319227557082015	0.0126	0.014	0.0158	0.0028	0.1788	0.0043	0.0027	0.075	8e-04	0.1053	0.1541	0.0332	0.0021	0.1136	0.0149	0.0027	0.004	0.0016	0.0016	0.0337	0.0167	0.0267	0.0613	0.0161	0.1008	0.0013
15	rs1436953	62414014	1.1	0.0477200328108175	1.05	0.0267145227362304	0.0166173898660925	0.313188263050118	0.0126	0.014	0.0159	0.0029	0.1791	0.0043	0.0026	0.0749	8e-04	0.1053	0.1541	0.0332	0.0021	0.1136	0.0149	0.0027	0.004	0.0015	0.0016	0.0336	0.0167	0.0266	0.0612	0.0162	0.1008	0.0013
15	rs56285163	62415019	1.1	0.0477200328108175	1.05	0.0267145227362304	0.0162880498207276	0.313911172123959	0.0126	0.014	0.0159	0.0029	0.1792	0.0043	0.0026	0.0749	8e-04	0.1053	0.1541	0.0332	0.0021	0.1136	0.0149	0.0027	0.004	0.0015	0.0016	0.0336	0.0166	0.0266	0.0612	0.0162	0.1009	0.0013
15	rs4474658	62415429	1.1	0.0477200328108175	1.05	0.0267145227362304	0.0161768798220558	0.314513973969726	0.0126	0.014	0.0159	0.0029	0.1792	0.0043	0.0026	0.0749	8e-04	0.1053	0.1541	0.0332	0.0021	0.1136	0.015	0.0027	0.0039	0.0015	0.0016	0.0336	0.0166	0.0266	0.0612	0.0162	0.1009	0.0013
15	rs11635791	62419882	1.1	0.0477200328108175	1.05	0.0267145227362304	0.0298881800378152	0.288909309296894	0.0132	0.0134	0.016	0.0031	0.18	0.0042	0.0025	0.0735	0.001	0.1058	0.1545	0.0338	0.0026	0.1127	0.0155	0.0025	0.0039	0.002	0.0017	0.0339	0.0161	0.0262	0.0601	0.0161	0.1008	0.0015
15	rs75821421	62423926	1.1	0.0477200328108175	1.05	0.0267145227362304	0.0306310297449569	0.282582462987247	0.0132	0.0133	0.0161	0.0031	0.1801	0.0041	0.0025	0.0733	0.001	0.1058	0.1544	0.0339	0.0026	0.1124	0.0155	0.0025	0.004	0.002	0.0018	0.0339	0.0162	0.0262	0.0601	0.0161	0.1009	0.0015
15	rs17304101	62425121	1.1	0.0477200328108175	1.05	0.0267145227362304	0.031470217204131	0.282816026903884	0.0132	0.0133	0.0161	0.0031	0.1801	0.0041	0.0025	0.0733	0.001	0.1059	0.1544	0.0339	0.0026	0.1124	0.0155	0.0025	0.004	0.002	0.0018	0.0339	0.0162	0.0262	0.0601	0.0161	0.1009	0.0015
15	rs10851710	62427674	1.1	0.0477200328108175	1.03	0.0399082203678001	0.0337323710276183	0.29836018411788	0.0132	0.0133	0.0161	0.0031	0.1802	0.0041	0.0025	0.0733	0.001	0.1059	0.1544	0.0339	0.0026	0.1123	0.0155	0.0025	0.004	0.002	0.0018	0.0339	0.0161	0.0262	0.0601	0.0161	0.1009	0.0015
15	rs12910787	62429997	1.1	0.0477200328108175	1.01	0.0578993944755651	0.0333332000105587	0.293386994562684	0.0132	0.0133	0.0161	0.0031	0.1801	0.0041	0.0025	0.0732	0.001	0.106	0.1543	0.0339	0.0026	0.1123	0.0153	0.0025	0.004	0.002	0.0018	0.0339	0.0161	0.0262	0.0602	0.0161	0.1009	0.0015
15	rs11071657	62433962	1.09	0.0564630724803212	1.01	0.0578993944755651	0.0488568484342622	0.31680774331765	0.0134	0.013	0.0161	0.0031	0.1798	0.0043	0.0029	0.0722	0.0011	0.1072	0.1538	0.0341	0.003	0.1115	0.0154	0.0026	0.0041	0.0024	0.002	0.034	0.0159	0.0258	0.0599	0.0161	0.1011	0.0017
15	rs17205561	62439284	1.08	0.0664216607683517	1	0.069019173236101	0.0488568484342622	0.319227557082015	0.0136	0.0129	0.0162	0.003	0.18	0.0043	0.003	0.072	0.0012	0.1075	0.1539	0.034	0.0031	0.1112	0.0155	0.0026	0.004	0.0025	0.0021	0.034	0.0157	0.0258	0.0598	0.0162	0.101	0.0017
15	rs12915227	62439457	1.08	0.0664216607683517	1	0.069019173236101	0.0491644579711302	0.325666233661888	0.0136	0.0129	0.0161	0.003	0.18	0.0043	0.003	0.072	0.0012	0.1075	0.1539	0.0341	0.0031	0.1112	0.0155	0.0026	0.004	0.0025	0.0021	0.034	0.0157	0.0258	0.0598	0.0162	0.101	0.0017
15	rs8037123	62442581	1.08	0.0664216607683517	1	0.069019173236101	0.0478461901728748	0.342482411609267	0.0137	0.0128	0.0162	0.0029	0.1798	0.0043	0.0031	0.0716	0.0012	0.1078	0.1538	0.0339	0.003	0.1109	0.0157	0.0025	0.004	0.0025	0.0021	0.0342	0.0157	0.0259	0.0598	0.0162	0.1014	0.0018
15	rs141643138	62443150	1.08	0.0664216607683517	1	0.069019173236101	0.0453893857093264	0.343471944883084	0.0138	0.0127	0.0163	0.0028	0.1795	0.0043	0.0031	0.0711	0.0012	0.1078	0.154	0.0338	0.003	0.1109	0.0157	0.0025	0.004	0.0025	0.0021	0.0343	0.0156	0.0259	0.0599	0.0162	0.1016	0.0018
15	rs77897527	62453036	1.08	0.0664216607683517	1	0.069019173236101	0.0463335079520187	0.379630592788121	0.0138	0.0127	0.0163	0.0027	0.1794	0.0042	0.003	0.0703	0.0012	0.108	0.1545	0.0337	0.0029	0.1108	0.0159	0.0024	0.004	0.0025	0.0021	0.0344	0.0155	0.026	0.0601	0.0163	0.102	0.0018
15	rs72752018	62453736	1.08	0.0664216607683517	0.99	0.0817332193164052	0.0463023435208114	0.379757912824782	0.0138	0.0127	0.0163	0.0027	0.1794	0.0042	0.003	0.0703	0.0012	0.108	0.1545	0.0337	0.0029	0.1108	0.0159	0.0024	0.004	0.0025	0.0021	0.0344	0.0155	0.0261	0.0601	0.0163	0.1019	0.0018
15	rs74830598	62458066	1.08	0.0664216607683517	0.99	0.0817332193164052	0.0465364238999529	0.383966154547333	0.0138	0.0127	0.0163	0.0027	0.1793	0.0042	0.003	0.0702	0.0012	0.108	0.1546	0.0337	0.0029	0.1108	0.0159	0.0024	0.004	0.0025	0.0021	0.0344	0.0154	0.0261	0.0601	0.0163	0.1019	0.0018
15	rs2414763	62464424	1.08	0.0664216607683517	0.99	0.0817332193164052	0.0480216255374247	0.386267000916768	0.0138	0.0127	0.0164	0.0027	0.1793	0.0042	0.003	0.0701	0.0012	0.108	0.1547	0.0337	0.0029	0.1107	0.016	0.0024	0.004	0.0025	0.0021	0.0344	0.0154	0.0261	0.0601	0.0163	0.102	0.0018
15	rs2031000	62466816	1.08	0.0664216607683517	0.99	0.0817332193164052	0.0489700265771862	0.405587594281365	0.0138	0.0127	0.0164	0.0027	0.1793	0.0042	0.0031	0.0701	0.0012	0.1081	0.1547	0.0337	0.0029	0.1107	0.0159	0.0024	0.004	0.0025	0.0021	0.0344	0.0154	0.0261	0.0601	0.0163	0.102	0.0018
15	rs77901480	62471970	1.08	0.0664216607683517	0.99	0.0817332193164052	0.0488406945662967	0.408572907230881	0.0138	0.0127	0.0164	0.0027	0.1792	0.0042	0.003	0.07	0.0012	0.1082	0.1547	0.0337	0.0029	0.1107	0.0159	0.0024	0.004	0.0025	0.0021	0.0344	0.0154	0.0261	0.0601	0.0163	0.1021	0.0018
15	rs116907365	62474602	1.08	0.0664216607683517	0.99	0.0817332193164052	0.0487438471288345	0.406625284789071	0.0138	0.0127	0.0163	0.0027	0.1792	0.0042	0.003	0.07	0.0012	0.1083	0.1547	0.0337	0.0029	0.1107	0.0159	0.0024	0.004	0.0025	0.0021	0.0344	0.0154	0.0261	0.0601	0.0163	0.1021	0.0018
15	rs7179570	62477197	1.08	0.0664216607683517	0.99	0.0817332193164052	0.0487599793496677	0.408702839108237	0.0138	0.0127	0.0163	0.0027	0.1792	0.0042	0.003	0.07	0.0012	0.1083	0.1547	0.0336	0.0029	0.1107	0.0159	0.0024	0.004	0.0025	0.0021	0.0344	0.0153	0.0261	0.0601	0.0163	0.1022	0.0018
15	rs76265141	62479465	1.08	0.0664216607683517	0.99	0.0817332193164052	0.0476553014722804	0.394478596258916	0.0138	0.0127	0.0163	0.0027	0.1792	0.0042	0.003	0.07	0.0012	0.1083	0.1546	0.0336	0.0029	0.1107	0.0159	0.0024	0.004	0.0025	0.0021	0.0344	0.0153	0.0261	0.0602	0.0163	0.1022	0.0018
15	rs12442867	62489128	1.08	0.0664216607683517	0.99	0.0817332193164052	0.045975975923363	0.402349499747689	0.0137	0.0126	0.0163	0.0027	0.1795	0.0043	0.0031	0.07	0.0011	0.1083	0.1542	0.0336	0.0028	0.1108	0.0157	0.0024	0.0041	0.0025	0.0021	0.0345	0.0152	0.0261	0.0604	0.0165	0.1024	0.0018
15	rs11071661	62489814	1.08	0.0664216607683517	0.99	0.0817332193164052	0.0469283401033239	0.39525088067343	0.0137	0.0126	0.0163	0.0026	0.1796	0.0043	0.0031	0.07	0.0011	0.1082	0.1542	0.0335	0.0028	0.1108	0.0157	0.0024	0.0041	0.0025	0.0021	0.0345	0.0152	0.0261	0.0605	0.0165	0.1024	0.0017
15	rs12915566	62499879	1.08	0.0664216607683517	0.99	0.0817332193164052	0.0420640450245757	0.40714440197708	0.0138	0.0126	0.0163	0.0026	0.1802	0.0042	0.0032	0.0698	0.0011	0.1082	0.1539	0.0335	0.0028	0.1108	0.0155	0.0025	0.0042	0.0025	0.0021	0.0344	0.0151	0.026	0.0607	0.0167	0.1021	0.0017
15	rs78137385	62512091	1.08	0.0664216607683517	0.98	0.0961760782036991	0.044352443664539	0.451112377724515	0.0138	0.0125	0.0163	0.0026	0.1806	0.0043	0.0033	0.0695	0.0011	0.1081	0.1539	0.0334	0.0027	0.1108	0.0154	0.0025	0.0043	0.0024	0.0021	0.0344	0.015	0.026	0.0607	0.0169	0.1021	0.0017
15	rs12917444	62514081	1.08	0.0664216607683517	0.98	0.0961760782036991	0.044746995258853	0.451112377724515	0.0138	0.0125	0.0163	0.0026	0.1806	0.0042	0.0033	0.0695	0.0011	0.1081	0.1539	0.0334	0.0027	0.1108	0.0154	0.0025	0.0043	0.0024	0.002	0.0343	0.015	0.0261	0.0607	0.0169	0.1022	0.0017
15	rs80047189	62517111	1.07	0.0776994191057832	0.98	0.0961760782036991	0.057176307945876	0.570744238480893	0.0139	0.0123	0.0163	0.0026	0.1809	0.0044	0.0035	0.0689	0.0011	0.108	0.1536	0.0334	0.0027	0.1109	0.0155	0.0025	0.0045	0.0023	0.002	0.0341	0.0148	0.026	0.0608	0.0173	0.1025	0.0017
15	rs2697334	62517908	1.07	0.0776994191057832	0.98	0.0961760782036991	0.0654811765790176	0.595372209654372	0.014	0.0122	0.0163	0.0026	0.181	0.0044	0.0035	0.0687	0.0011	0.108	0.1534	0.0334	0.0026	0.1109	0.0155	0.0025	0.0046	0.0022	0.0021	0.034	0.0148	0.0259	0.0609	0.0174	0.1027	0.0017
15	rs72752035	62519191	1.07	0.0776994191057832	0.98	0.0961760782036991	0.122429881675441	0.848113743322637	0.0139	0.0118	0.0162	0.0029	0.1817	0.0047	0.0041	0.0672	0.001	0.1089	0.1536	0.0328	0.0023	0.1121	0.0152	0.0028	0.0052	0.0022	0.0019	0.0336	0.0145	0.0253	0.0613	0.0175	0.102	0.0018
15	rs61055814	62522676	1.06	0.0904005175896243	0.98	0.0961760782036991	0.147696889869641	0.986199658365658	0.0138	0.0115	0.0161	0.0029	0.1823	0.0049	0.0043	0.0658	0.001	0.1104	0.1538	0.0325	0.0023	0.1125	0.0152	0.0032	0.0054	0.0021	0.0018	0.033	0.0142	0.0252	0.0615	0.0176	0.1015	0.0018
15	rs55693737	62522818	1.06	0.0904005175896243	0.98	0.0961760782036991	0.149434684327827	0.990350704158532	0.0138	0.0115	0.0161	0.0029	0.1823	0.0049	0.0043	0.0658	0.001	0.1104	0.1538	0.0325	0.0023	0.1125	0.0152	0.0032	0.0054	0.0021	0.0017	0.033	0.0142	0.0251	0.0615	0.0176	0.1015	0.0018
15	rs112312102	62528129	1.06	0.0904005175896243	0.98	0.0961760782036991	0.170803789597839	1.01934102600311	0.0138	0.0114	0.0161	0.0029	0.1824	0.0049	0.0045	0.0657	0.001	0.1106	0.1538	0.0324	0.0022	0.1124	0.0151	0.0032	0.0054	0.0021	0.0017	0.033	0.0142	0.0251	0.0615	0.0176	0.1014	0.0018
15	rs62004225	62532195	1.06	0.0904005175896243	0.98	0.0961760782036991	0.192019670663912	1.08526357699466	0.0137	0.0114	0.0161	0.0029	0.1826	0.0049	0.0046	0.0656	0.001	0.1106	0.1538	0.0324	0.0022	0.1124	0.015	0.0032	0.0054	0.0021	0.0017	0.033	0.0141	0.0251	0.0615	0.0176	0.1014	0.0018
15	rs62004226	62532765	1.06	0.0904005175896243	0.98	0.0961760782036991	0.195964415763113	1.11622283328173	0.0137	0.0114	0.0161	0.0029	0.1825	0.0049	0.0047	0.0655	0.001	0.1107	0.1538	0.0324	0.0022	0.1125	0.015	0.0032	0.0054	0.0021	0.0017	0.033	0.0141	0.0251	0.0616	0.0176	0.1014	0.0018
15	rs17271570	62539894	1.06	0.0904005175896243	0.98	0.0961760782036991	0.219770596458138	1.08916531664263	0.0137	0.0113	0.0161	0.0029	0.1826	0.0049	0.0048	0.0654	0.001	0.1108	0.1538	0.0324	0.0022	0.1125	0.015	0.0032	0.0055	0.0021	0.0017	0.033	0.0141	0.0251	0.0616	0.0176	0.1013	0.0018
15	rs2678433	62554111	1.05	0.104628957265627	0.98	0.0961760782036991	0.272633558062196	1.06595612373573	0.0137	0.0113	0.016	0.003	0.1827	0.0049	0.0051	0.0652	0.001	0.111	0.1537	0.0324	0.0022	0.1125	0.0148	0.0033	0.0056	0.0021	0.0017	0.0329	0.0141	0.0251	0.0618	0.0175	0.1011	0.0018
15	rs746105	62559229	1.05	0.104628957265627	0.98	0.0961760782036991	0.29028104017216	1.08071483984766	0.0136	0.0113	0.016	0.003	0.1827	0.0049	0.0052	0.0651	0.001	0.1111	0.1538	0.0323	0.0022	0.1125	0.0147	0.0033	0.0056	0.0021	0.0017	0.0327	0.0142	0.025	0.0618	0.0174	0.1011	0.0018
15	rs2037276	62561981	1.05	0.104628957265627	0.98	0.0961760782036991	0.297263701473392	1.12701439044241	0.0135	0.0113	0.016	0.003	0.1827	0.0049	0.0052	0.0651	0.001	0.1112	0.1538	0.0323	0.0022	0.1125	0.0147	0.0033	0.0056	0.0021	0.0017	0.0327	0.0142	0.025	0.0619	0.0174	0.101	0.0018
15	rs117707767	62564766	1.05	0.104628957265627	0.98	0.0961760782036991	0.280372213267481	1.08591368634774	0.0135	0.0112	0.016	0.003	0.1827	0.0049	0.0052	0.0652	0.001	0.1113	0.1537	0.0323	0.0022	0.1121	0.0147	0.0033	0.0056	0.0021	0.0017	0.0331	0.0142	0.025	0.062	0.0173	0.1011	0.0018
15	rs1554289	62568621	1.05	0.104628957265627	0.98	0.0961760782036991	0.261651690488499	1.02593009002596	0.0136	0.0112	0.016	0.003	0.1827	0.0049	0.0051	0.0652	0.001	0.1114	0.1535	0.0322	0.0023	0.1117	0.0147	0.0033	0.0057	0.0021	0.0017	0.0335	0.0143	0.0249	0.0621	0.0172	0.1012	0.0019
15	rs56067054	62570128	1.05	0.104628957265627	0.98	0.0961760782036991	0.254733977030046	1.03284924906819	0.0136	0.0112	0.016	0.003	0.1827	0.0049	0.0051	0.0652	0.001	0.1114	0.1533	0.0322	0.0023	0.1116	0.0147	0.0034	0.0057	0.0022	0.0017	0.0336	0.0143	0.0249	0.0622	0.0171	0.1013	0.0019
15	rs75053031	62570317	1.05	0.104628957265627	0.98	0.0961760782036991	0.254243720454103	1.03333231100526	0.0136	0.0112	0.016	0.003	0.1827	0.0049	0.0051	0.0652	0.001	0.1115	0.1533	0.0322	0.0023	0.1116	0.0147	0.0034	0.0057	0.0022	0.0017	0.0336	0.0144	0.0249	0.0623	0.017	0.1013	0.0019
15	rs2414767	62572048	1.05	0.104628957265627	0.98	0.0961760782036991	0.249193269320971	1.00314424420581	0.0136	0.0112	0.0159	0.003	0.1825	0.0049	0.005	0.0651	0.001	0.1116	0.153	0.0322	0.0023	0.1117	0.0147	0.0034	0.0057	0.0023	0.0017	0.0336	0.0144	0.0248	0.0623	0.0169	0.1014	0.0019
15	rs17304143	62577051	1.05	0.104628957265627	0.98	0.0961760782036991	0.199215376444501	0.927817022641031	0.0137	0.0111	0.0158	0.0031	0.1824	0.005	0.0048	0.0652	0.0011	0.1115	0.1521	0.0323	0.0024	0.1121	0.0148	0.0034	0.0057	0.0024	0.0018	0.0338	0.0148	0.0249	0.0623	0.0166	0.1012	0.002
15	rs289163	62582054	1.05	0.104628957265627	0.98	0.0961760782036991	0.195964415763113	0.928290104779626	0.0137	0.0111	0.0158	0.0031	0.1824	0.005	0.0048	0.0652	0.0011	0.1115	0.1521	0.0323	0.0024	0.1121	0.0148	0.0034	0.0058	0.0024	0.0018	0.0338	0.0148	0.0249	0.0624	0.0166	0.1011	0.002
15	rs12906059	62593210	1.05	0.104628957265627	0.98	0.0961760782036991	0.197624795253939	0.922458792535461	0.0137	0.0111	0.0158	0.0032	0.1824	0.0051	0.0048	0.0649	0.0011	0.1114	0.152	0.0322	0.0024	0.112	0.0148	0.0035	0.0059	0.0025	0.0017	0.0338	0.0148	0.025	0.0625	0.0165	0.101	0.002
15	rs17304164	62597000	1.05	0.104628957265627	0.98	0.0961760782036991	0.204938270069626	0.927343988597437	0.0138	0.0111	0.0159	0.0033	0.1822	0.0052	0.0049	0.0643	0.0012	0.1112	0.1519	0.032	0.0026	0.1118	0.0148	0.0036	0.0061	0.0026	0.0017	0.034	0.0148	0.0252	0.0628	0.0164	0.1007	0.0021
15	rs289138	62599775	1.04	0.120487900976968	0.97	0.112481740502774	0.278169315082751	0.831888899614679	0.0142	0.0112	0.0159	0.0039	0.1819	0.0058	0.0053	0.0623	0.0015	0.1084	0.1515	0.0313	0.0031	0.1116	0.0146	0.0041	0.0069	0.0033	0.0016	0.0351	0.0146	0.026	0.0646	0.0158	0.0996	0.0024
15	rs28369646	62619329	1.04	0.120487900976968	0.97	0.112481740502774	0.292534698835519	0.802698027345086	0.0142	0.0112	0.0159	0.0039	0.1815	0.0059	0.0053	0.0626	0.0015	0.1084	0.1515	0.0313	0.0032	0.1116	0.0147	0.0041	0.007	0.0033	0.0016	0.0352	0.0145	0.0257	0.0647	0.0158	0.0995	0.0024
15	rs17271618	62619977	1.04	0.120487900976968	0.97	0.112481740502774	0.294797651751113	0.818341627919855	0.0142	0.0112	0.0159	0.0039	0.1815	0.0059	0.0053	0.0626	0.0015	0.1084	0.1515	0.0313	0.0032	0.1116	0.0147	0.0041	0.007	0.0033	0.0016	0.0352	0.0145	0.0257	0.0647	0.0158	0.0995	0.0024
15	rs35262802	62628031	1.03	0.13807906481078	0.97	0.112481740502774	0.302913418504416	0.833585577922732	0.0142	0.0112	0.0159	0.0039	0.1816	0.0059	0.0053	0.0626	0.0015	0.1084	0.1513	0.0315	0.0032	0.1116	0.0147	0.0041	0.007	0.0033	0.0016	0.0352	0.0145	0.0258	0.0647	0.0157	0.0995	0.0024
15	rs289111	62629430	1.03	0.13807906481078	0.97	0.112481740502774	0.304481889672098	0.830501246002097	0.0142	0.0112	0.0159	0.0039	0.1816	0.0059	0.0053	0.0626	0.0015	0.1083	0.1513	0.0315	0.0032	0.1116	0.0147	0.0042	0.007	0.0033	0.0016	0.0352	0.0145	0.0258	0.0647	0.0157	0.0995	0.0024
15	rs118060400	62630963	1.03	0.13807906481078	0.97	0.112481740502774	0.293978064471522	0.817112378869768	0.0142	0.0112	0.0159	0.0039	0.1816	0.0059	0.0053	0.0625	0.0015	0.1083	0.1513	0.0315	0.0032	0.1116	0.0147	0.0042	0.007	0.0033	0.0016	0.0352	0.0145	0.0258	0.0648	0.0157	0.0995	0.0024
15	rs289106	62631414	1.03	0.13807906481078	0.97	0.112481740502774	0.293544657300315	0.811278773290315	0.0142	0.0112	0.0159	0.0039	0.1816	0.0059	0.0053	0.0625	0.0015	0.1083	0.1513	0.0315	0.0032	0.1116	0.0147	0.0042	0.0069	0.0033	0.0016	0.0352	0.0145	0.0258	0.0648	0.0157	0.0994	0.0024
15	rs117814029	62637479	1.03	0.13807906481078	0.97	0.112481740502774	0.272726100477185	0.764630967281992	0.0142	0.0111	0.0158	0.0039	0.1816	0.0059	0.0053	0.0625	0.0015	0.1083	0.1514	0.0314	0.0032	0.1116	0.0147	0.0041	0.0069	0.0033	0.0015	0.0353	0.0145	0.0258	0.0647	0.0157	0.0994	0.0024
15	rs76981970	62640652	1.03	0.13807906481078	0.97	0.112481740502774	0.261425503792067	0.778289337871084	0.0143	0.0111	0.0158	0.0039	0.1816	0.0059	0.0053	0.0625	0.0015	0.1083	0.1514	0.0314	0.0032	0.1116	0.0147	0.0041	0.0069	0.0033	0.0015	0.0353	0.0145	0.0259	0.0647	0.0157	0.0994	0.0024
15	rs80092463	62650888	1.03	0.13807906481078	0.96	0.130782650589638	0.215113467841457	0.705767337705041	0.0143	0.0109	0.0156	0.0039	0.1817	0.0059	0.0052	0.0624	0.0015	0.1083	0.1517	0.0312	0.0033	0.1115	0.0148	0.0041	0.0068	0.0033	0.0015	0.0356	0.0146	0.0266	0.0646	0.0155	0.0987	0.0023
15	rs12594955	62651855	1.03	0.13807906481078	0.96	0.130782650589638	0.215845086457604	0.717546026472427	0.0143	0.0109	0.0156	0.0039	0.1817	0.0059	0.0052	0.0624	0.0015	0.1083	0.1517	0.0312	0.0033	0.1116	0.0148	0.0041	0.0068	0.0033	0.0015	0.0356	0.0146	0.0266	0.0646	0.0155	0.0987	0.0023
15	rs12911123	62652143	1.03	0.13807906481078	0.96	0.130782650589638	0.213775788994041	0.712769677005339	0.0144	0.0109	0.0156	0.0039	0.1817	0.0059	0.0052	0.0624	0.0015	0.1083	0.1517	0.0312	0.0033	0.1115	0.0148	0.0041	0.0068	0.0033	0.0015	0.0356	0.0146	0.0266	0.0647	0.0155	0.0987	0.0023
15	rs11071668	62658548	1.03	0.13807906481078	0.96	0.130782650589638	0.204227740789905	0.730267444865262	0.0144	0.0108	0.0156	0.0039	0.1817	0.0059	0.0052	0.0623	0.0015	0.1083	0.1518	0.0312	0.0033	0.1115	0.0148	0.0041	0.0068	0.0033	0.0016	0.0356	0.0146	0.0267	0.0647	0.0155	0.0988	0.0023
15	rs117382924	62662511	1.03	0.13807906481078	0.96	0.130782650589638	0.191411003005156	0.707107015196488	0.0144	0.0107	0.0156	0.0039	0.182	0.006	0.0053	0.0622	0.0015	0.108	0.1516	0.0312	0.0033	0.1116	0.015	0.0042	0.0068	0.0033	0.0016	0.0356	0.0146	0.0268	0.0649	0.0155	0.0985	0.0022
15	rs17238495	62667829	1.03	0.13807906481078	0.96	0.130782650589638	0.182450559253322	0.662323342378111	0.0145	0.0104	0.0156	0.004	0.1827	0.0061	0.0054	0.0621	0.0016	0.1073	0.1512	0.0314	0.0034	0.1115	0.0153	0.0044	0.0068	0.0033	0.0016	0.0354	0.0146	0.0271	0.0654	0.0154	0.0976	0.0022
15	rs17205708	62670310	1.03	0.13807906481078	0.96	0.130782650589638	0.171480780578361	0.642588131167995	0.0146	0.0103	0.0155	0.004	0.183	0.0061	0.0054	0.0624	0.0016	0.1072	0.1509	0.0314	0.0034	0.1116	0.0153	0.0045	0.0068	0.0033	0.0015	0.0354	0.0146	0.0271	0.0656	0.0154	0.097	0.0022
15	rs17205722	62672178	1.03	0.13807906481078	0.96	0.130782650589638	0.167758992947834	0.625741941972259	0.0146	0.0103	0.0155	0.004	0.1832	0.0062	0.0055	0.0625	0.0016	0.1072	0.1508	0.0313	0.0035	0.1118	0.0153	0.0045	0.0068	0.0033	0.0015	0.0355	0.0146	0.0271	0.0657	0.0154	0.0966	0.0021
15	rs2471038	62674841	1.03	0.13807906481078	0.96	0.130782650589638	0.162628371723545	0.631249003370888	0.0146	0.0103	0.0155	0.0041	0.1831	0.0062	0.0055	0.0627	0.0016	0.1072	0.1507	0.0313	0.0035	0.1119	0.0153	0.0045	0.0068	0.0033	0.0015	0.0355	0.0146	0.0271	0.0658	0.0154	0.0964	0.0021
15	rs2280265	62680862	1.03	0.13807906481078	0.96	0.130782650589638	0.156506623028837	0.621691361537928	0.0146	0.0103	0.0155	0.0041	0.1832	0.0062	0.0055	0.0628	0.0016	0.1071	0.1506	0.0313	0.0035	0.1119	0.0153	0.0046	0.0068	0.0033	0.0015	0.0357	0.0146	0.027	0.0658	0.0154	0.0962	0.0021
15	rs2456471	62685857	1.03	0.13807906481078	0.96	0.130782650589638	0.125103354149828	0.605551373618179	0.0147	0.0103	0.0154	0.0044	0.1832	0.0062	0.0055	0.0628	0.0016	0.1068	0.1505	0.0313	0.0035	0.1117	0.0154	0.0046	0.0068	0.0033	0.0015	0.0357	0.0148	0.027	0.0659	0.0154	0.0959	0.0021
15	rs116931056	62694982	1.03	0.13807906481078	0.96	0.130782650589638	0.115265718736677	0.571169164224025	0.0148	0.0103	0.0153	0.0044	0.1833	0.0062	0.0054	0.0628	0.0016	0.1066	0.1506	0.0314	0.0035	0.1118	0.0153	0.0046	0.0068	0.0032	0.0015	0.0356	0.0148	0.0271	0.066	0.0154	0.0957	0.0021
15	rs1518173	62695879	1.03	0.13807906481078	0.96	0.130782650589638	0.116819168986863	0.568054828184009	0.0148	0.0103	0.0153	0.0044	0.1833	0.0062	0.0054	0.0627	0.0016	0.1065	0.1506	0.0314	0.0035	0.1118	0.0153	0.0046	0.0068	0.0032	0.0015	0.0356	0.0148	0.0271	0.066	0.0154	0.0957	0.0021
15	rs16944983	62700919	1.03	0.13807906481078	0.96	0.130782650589638	0.112003512303431	0.503369734103132	0.0148	0.0102	0.0168	0.0045	0.1833	0.0062	0.0054	0.0627	0.0016	0.1049	0.1506	0.0314	0.0035	0.1116	0.0153	0.0047	0.0067	0.0032	0.0015	0.0355	0.0149	0.0272	0.0662	0.0154	0.0958	0.0021
15	rs17271695	62701937	1.03	0.13807906481078	0.96	0.130782650589638	0.107500732749268	0.507629830565208	0.0148	0.0102	0.0168	0.0046	0.1833	0.0062	0.0053	0.0627	0.0016	0.1046	0.1507	0.0314	0.0036	0.1115	0.0152	0.0047	0.0067	0.0032	0.0015	0.0355	0.0149	0.0272	0.0664	0.0154	0.0958	0.0021
15	rs289157	62702779	1.03	0.13807906481078	0.96	0.130782650589638	0.079403815574154	0.449511970866798	0.0149	0.0103	0.0167	0.0047	0.1822	0.0062	0.0051	0.0628	0.0017	0.1047	0.1513	0.0315	0.0037	0.1109	0.015	0.0047	0.0067	0.0032	0.0015	0.0356	0.0151	0.0272	0.0673	0.0155	0.0953	0.0021
15	rs56167603	62713529	1.03	0.13807906481078	0.96	0.130782650589638	0.0969051145929193	0.314755190716147	0.0148	0.0102	0.0167	0.0048	0.1818	0.0063	0.0051	0.063	0.0018	0.1042	0.1507	0.0322	0.0038	0.1098	0.0149	0.005	0.0069	0.0036	0.0016	0.0359	0.0151	0.0274	0.0684	0.0155	0.094	0.0022
15	rs56235109	62716200	1.03	0.13807906481078	0.96	0.130782650589638	0.0980966673251855	0.312947403340228	0.0148	0.0102	0.0167	0.0048	0.1819	0.0063	0.0051	0.063	0.0019	0.1042	0.1506	0.0322	0.0038	0.1097	0.0149	0.005	0.007	0.0037	0.0016	0.0359	0.015	0.0274	0.0685	0.0155	0.0939	0.0023
15	rs55705742	62718601	1.03	0.13807906481078	0.96	0.130782650589638	0.097867790427927	0.300856207541521	0.0148	0.0102	0.0167	0.0048	0.1818	0.0064	0.0051	0.063	0.0019	0.1041	0.1506	0.0322	0.0038	0.1096	0.015	0.005	0.007	0.0037	0.0016	0.036	0.015	0.0274	0.0685	0.0155	0.0938	0.0023
15	rs10519149	62722897	1.03	0.13807906481078	0.96	0.130782650589638	0.0963505034103439	0.284218648692039	0.0148	0.0103	0.0167	0.0048	0.1816	0.0064	0.0051	0.0629	0.0019	0.104	0.1505	0.0323	0.0038	0.1096	0.015	0.005	0.0069	0.0037	0.0016	0.0362	0.015	0.0275	0.0686	0.0155	0.0936	0.0023
15	rs11632662	62729354	1.02	0.157502178544443	0.96	0.130782650589638	0.105491714112321	0.280716080362443	0.0148	0.0103	0.0166	0.0049	0.1816	0.0064	0.0051	0.0628	0.0019	0.1037	0.1504	0.0324	0.0038	0.1098	0.015	0.0051	0.0069	0.0038	0.0016	0.0363	0.0149	0.0275	0.0688	0.0155	0.0935	0.0023
15	rs1066668	62740562	1.01	0.178854520006857	0.96	0.130782650589638	0.183598875613424	0.134206170372496	0.0152	0.0107	0.0162	0.0047	0.1791	0.0068	0.0048	0.0629	0.0022	0.101	0.1492	0.032	0.0041	0.1112	0.0156	0.0049	0.0066	0.0049	0.0015	0.0357	0.0147	0.0286	0.0701	0.0164	0.0941	0.0022
15	rs1066667	62740701	1.01	0.178854520006857	0.96	0.130782650589638	0.185161276746129	0.133480399793742	0.0152	0.0107	0.0162	0.0047	0.1791	0.0068	0.0048	0.0629	0.0022	0.1011	0.1492	0.032	0.0041	0.1111	0.0156	0.0049	0.0067	0.0049	0.0015	0.0357	0.0147	0.0286	0.0702	0.0165	0.0941	0.0022
15	rs618475	62744419	1.01	0.178854520006857	0.96	0.130782650589638	0.208990979540589	0.135024392327929	0.0154	0.0109	0.0164	0.0047	0.1782	0.0069	0.0048	0.0624	0.0021	0.1012	0.1488	0.0318	0.0042	0.112	0.0156	0.005	0.0067	0.0051	0.0015	0.0358	0.0147	0.0287	0.07	0.0167	0.0943	0.002
15	rs1083868	62746898	1	0.202230525110681	0.96	0.130782650589638	0.225149557331359	0.131762517932538	0.0154	0.011	0.0164	0.0046	0.1781	0.0069	0.0048	0.0621	0.002	0.101	0.1485	0.0317	0.0042	0.1125	0.0156	0.005	0.0067	0.0052	0.0015	0.0359	0.0147	0.029	0.0699	0.0167	0.0943	0.0019
15	rs17271716	62747351	1	0.202230525110681	0.96	0.130782650589638	0.230221361801369	0.130052872449655	0.0155	0.011	0.0164	0.0046	0.1781	0.0069	0.0048	0.062	0.002	0.101	0.1483	0.0317	0.0042	0.1126	0.0156	0.005	0.0067	0.0052	0.0015	0.0359	0.0147	0.029	0.0699	0.0167	0.0943	0.0019
15	rs78205844	62748619	1	0.202230525110681	0.96	0.130782650589638	0.239646839870005	0.126391940559463	0.0155	0.0111	0.0163	0.0046	0.178	0.0069	0.0047	0.0619	0.002	0.1013	0.1482	0.0317	0.0043	0.1127	0.0156	0.005	0.0067	0.0052	0.0014	0.0359	0.0147	0.0291	0.0699	0.0167	0.0942	0.0019
15	rs56178739	62749082	1	0.202230525110681	0.96	0.130782650589638	0.23424738462141	0.124002406190473	0.0156	0.0111	0.0162	0.0046	0.178	0.0069	0.0047	0.0619	0.0021	0.1013	0.1481	0.0317	0.0043	0.1127	0.0156	0.0049	0.0067	0.0052	0.0015	0.036	0.0147	0.0291	0.0699	0.0167	0.0942	0.0019
15	rs72753866	62751541	1	0.202230525110681	0.96	0.130782650589638	0.252420945756828	0.115216702404417	0.0157	0.0111	0.0163	0.0046	0.1778	0.0069	0.0047	0.0616	0.0021	0.1012	0.1479	0.0317	0.0043	0.1128	0.0157	0.0049	0.0067	0.0053	0.0015	0.0361	0.0147	0.0293	0.07	0.0167	0.094	0.0019
15	rs401322	62758352	1	0.202230525110681	0.96	0.130782650589638	0.269727151983533	0.103449469081106	0.0158	0.0111	0.0162	0.0046	0.1777	0.0069	0.0047	0.0612	0.0021	0.1011	0.1476	0.0318	0.0044	0.1128	0.0157	0.0049	0.0068	0.0053	0.0015	0.0362	0.0148	0.0296	0.0702	0.0169	0.0937	0.0019
15	rs62006671	62764881	1	0.202230525110681	0.96	0.130782650589638	0.268945767648541	0.102217816294726	0.0158	0.0111	0.0162	0.0046	0.1779	0.007	0.0048	0.061	0.002	0.1007	0.1473	0.0318	0.0044	0.1129	0.0157	0.0049	0.0068	0.0054	0.0015	0.0362	0.0149	0.0296	0.0701	0.017	0.0937	0.002
15	rs780144	62765564	1	0.202230525110681	0.96	0.130782650589638	0.278216087998568	0.0984766776535603	0.0158	0.0111	0.0162	0.0046	0.1778	0.007	0.0048	0.061	0.0021	0.1007	0.1473	0.0318	0.0044	0.1129	0.0157	0.0049	0.0068	0.0054	0.0016	0.0362	0.0149	0.0296	0.0701	0.017	0.0937	0.002
15	rs117845926	62765922	1	0.202230525110681	0.96	0.130782650589638	0.279996592348941	0.0983152572571123	0.0158	0.0111	0.0162	0.0046	0.1778	0.007	0.0048	0.061	0.0021	0.1007	0.1473	0.0318	0.0044	0.1129	0.0157	0.0049	0.0068	0.0054	0.0016	0.0362	0.0149	0.0296	0.0701	0.017	0.0937	0.002
15	rs74019789	62785480	1	0.202230525110681	0.96	0.130782650589638	0.299740674920831	0.0863558830275961	0.0159	0.0111	0.0162	0.0046	0.1776	0.007	0.0048	0.0611	0.0019	0.1006	0.147	0.0318	0.0045	0.1131	0.0157	0.0049	0.0068	0.0055	0.0016	0.0362	0.015	0.0298	0.0703	0.0171	0.0936	0.002
15	rs78103555	62785493	1	0.202230525110681	0.96	0.130782650589638	0.299789352152272	0.0864325386036107	0.0159	0.0111	0.0162	0.0046	0.1776	0.007	0.0048	0.0611	0.0019	0.1006	0.147	0.0318	0.0045	0.1131	0.0157	0.0049	0.0068	0.0055	0.0016	0.0362	0.015	0.0298	0.0703	0.0171	0.0936	0.002
15	rs17205799	62787469	1	0.202230525110681	0.96	0.130782650589638	0.308817289558551	0.0834632620091467	0.0159	0.0111	0.0162	0.0046	0.1775	0.007	0.0048	0.0611	0.0019	0.1005	0.147	0.0318	0.0045	0.1131	0.0157	0.0049	0.0068	0.0056	0.0016	0.0363	0.015	0.0298	0.0703	0.0171	0.0935	0.002
15	rs1661315	62790735	1	0.202230525110681	0.96	0.130782650589638	0.309460492327326	0.0780922886293486	0.0159	0.0112	0.0162	0.0046	0.1774	0.007	0.0048	0.0611	0.0019	0.1005	0.1469	0.0318	0.0046	0.1131	0.0158	0.0049	0.0067	0.0056	0.0016	0.0363	0.015	0.0298	0.0703	0.0171	0.0935	0.002
15	rs2456462	62794256	1	0.202230525110681	0.96	0.130782650589638	0.317233967661505	0.0748819943490468	0.016	0.0112	0.0163	0.0046	0.1771	0.007	0.0047	0.0612	0.0018	0.1006	0.1467	0.0318	0.0046	0.1131	0.0158	0.0049	0.0067	0.0057	0.0016	0.0363	0.015	0.0298	0.0703	0.0172	0.0934	0.0021
15	rs62006689	62795987	1	0.202230525110681	0.96	0.130782650589638	0.330312443834587	0.0709473706679503	0.016	0.0112	0.0163	0.0046	0.1768	0.0071	0.0047	0.0612	0.0018	0.1006	0.1466	0.0318	0.0047	0.1131	0.0158	0.0049	0.0067	0.0057	0.0016	0.0363	0.015	0.0298	0.0703	0.0173	0.0934	0.0021
15	rs956006	62808539	1	0.202230525110681	0.96	0.130782650589638	0.357828913390194	0.0638180488440038	0.016	0.0113	0.0163	0.0046	0.1763	0.0072	0.0047	0.0612	0.0018	0.1008	0.1464	0.0319	0.0048	0.113	0.0158	0.0049	0.0067	0.0058	0.0016	0.0363	0.0149	0.0299	0.0702	0.0174	0.0933	0.0023
15	rs1372347	62816802	1	0.202230525110681	0.96	0.130782650589638	0.374905175203892	0.0576563028099077	0.0161	0.0113	0.0163	0.0046	0.1761	0.0072	0.0047	0.0612	0.0018	0.1007	0.1464	0.0319	0.0049	0.113	0.0159	0.005	0.0067	0.0059	0.0016	0.0364	0.0149	0.03	0.0702	0.0175	0.0932	0.0023
15	rs17811291	62816995	1	0.202230525110681	0.96	0.130782650589638	0.375506925234485	0.0572679468469331	0.0161	0.0114	0.0163	0.0046	0.1761	0.0072	0.0047	0.0612	0.0018	0.1007	0.1463	0.0319	0.0049	0.113	0.0159	0.005	0.0067	0.0059	0.0016	0.0364	0.0149	0.03	0.0702	0.0175	0.0932	0.0023
15	rs12708474	62817230	1	0.202230525110681	0.96	0.130782650589638	0.374030779745014	0.0570096677885933	0.0161	0.0114	0.0163	0.0046	0.1761	0.0072	0.0047	0.0612	0.0018	0.1007	0.1463	0.0319	0.0049	0.113	0.0159	0.0049	0.0066	0.0058	0.0016	0.0364	0.0148	0.03	0.0702	0.0175	0.0933	0.0023
15	rs8030359	62819996	1	0.202230525110681	0.96	0.130782650589638	0.386977794081604	0.0588934940657599	0.0161	0.0114	0.0163	0.0046	0.1757	0.0072	0.0046	0.0612	0.0018	0.1009	0.1462	0.0319	0.0049	0.113	0.016	0.005	0.0067	0.0059	0.0016	0.0364	0.0148	0.03	0.0703	0.0176	0.0931	0.0023
15	rs2899680	62833859	1	0.202230525110681	0.96	0.130782650589638	0.415380140893119	0.0543280933786808	0.0161	0.0114	0.0164	0.0047	0.175	0.0074	0.0047	0.0614	0.0018	0.1011	0.1464	0.0317	0.005	0.113	0.016	0.0053	0.0068	0.006	0.0016	0.0363	0.0147	0.03	0.0704	0.0177	0.0924	0.0025
15	rs77215620	62838667	1	0.202230525110681	0.96	0.130782650589638	0.434834415022231	0.0581758570842213	0.0161	0.0114	0.0163	0.0047	0.1748	0.0074	0.0047	0.0614	0.0018	0.1011	0.1462	0.0317	0.0051	0.1128	0.0161	0.0053	0.0068	0.006	0.0017	0.0362	0.0146	0.0299	0.0704	0.0177	0.0925	0.0025
15	rs28622008	62839205	1	0.202230525110681	0.96	0.130782650589638	0.436603416799183	0.0595491463619057	0.0161	0.0114	0.0163	0.0047	0.1749	0.0074	0.0047	0.0613	0.0018	0.1011	0.1462	0.0317	0.0051	0.1128	0.0161	0.0053	0.0068	0.006	0.0017	0.0363	0.0146	0.0299	0.0704	0.0178	0.0925	0.0025
15	rs4775511	62839607	1	0.202230525110681	0.96	0.130782650589638	0.420520797303645	0.0577860044362551	0.0161	0.0114	0.0164	0.0047	0.1749	0.0074	0.0047	0.0613	0.0018	0.101	0.1461	0.0317	0.0051	0.1129	0.0161	0.0053	0.0068	0.006	0.0017	0.0363	0.0145	0.0299	0.0704	0.0178	0.0924	0.0025
15	rs72753897	62851219	1	0.202230525110681	0.96	0.130782650589638	0.447232117157351	0.059089864750233	0.016	0.0115	0.0164	0.0047	0.1747	0.0074	0.0047	0.0613	0.0018	0.101	0.1461	0.0318	0.0051	0.1128	0.0162	0.0053	0.0068	0.0061	0.0017	0.0362	0.0145	0.03	0.0703	0.0179	0.0923	0.0025
15	rs74553575	62856181	1	0.202230525110681	0.96	0.130782650589638	0.448307891167293	0.0602739318831524	0.016	0.0115	0.0164	0.0047	0.1746	0.0074	0.0047	0.0614	0.0018	0.1011	0.146	0.0318	0.0051	0.1128	0.0162	0.0053	0.0068	0.0061	0.0017	0.0362	0.0145	0.03	0.0704	0.0179	0.0921	0.0025
15	rs1369283	62865256	1	0.202230525110681	0.96	0.130782650589638	0.496575620809234	0.0377034631139029	0.0161	0.0117	0.0164	0.0048	0.1738	0.0076	0.0047	0.0616	0.0019	0.1011	0.145	0.032	0.0052	0.1123	0.0165	0.0055	0.0069	0.0063	0.0018	0.0361	0.0146	0.0302	0.0706	0.0184	0.0918	0.0026
15	rs1369282	62865257	1	0.202230525110681	0.96	0.130782650589638	0.497896312654804	0.0379726398326145	0.016	0.0117	0.0164	0.0048	0.1738	0.0076	0.0047	0.0616	0.0019	0.1011	0.145	0.032	0.0052	0.1123	0.0165	0.0055	0.0069	0.0063	0.0018	0.0361	0.0146	0.0302	0.0706	0.0184	0.0918	0.0026
15	rs80307838	62868723	0.99	0.227721472602965	0.95	0.15120882267165	0.557660998040293	0.0187850094271995	0.0162	0.012	0.0165	0.0052	0.1719	0.0079	0.0049	0.0616	0.002	0.1015	0.1427	0.0325	0.0055	0.111	0.017	0.0058	0.007	0.0066	0.0019	0.0353	0.0143	0.0312	0.0707	0.0197	0.0914	0.0026
15	rs117524039	62875438	0.98	0.255415240389183	0.95	0.15120882267165	0.0551365614193525	0.0803870185287636	0.0163	0.0116	0.0164	0.0063	0.1689	0.0087	0.0053	0.0619	0.002	0.1031	0.142	0.0333	0.0045	0.1101	0.018	0.0066	0.0075	0.0034	0.0019	0.0339	0.0138	0.0332	0.0716	0.0207	0.0913	0.0026
15	rs77414840	62875464	0.98	0.255415240389183	0.95	0.15120882267165	0.0563900483224566	0.0836901834674393	0.0163	0.0116	0.0164	0.0063	0.1689	0.0088	0.0053	0.0619	0.0019	0.103	0.142	0.0333	0.0045	0.1101	0.018	0.0066	0.0075	0.0034	0.0019	0.0339	0.0137	0.0333	0.0716	0.0207	0.0913	0.0026
15	rs10519172	62876229	0.98	0.255415240389183	0.95	0.15120882267165	0.038743817238347	0.115645883994281	0.0163	0.0115	0.0163	0.0064	0.1688	0.0088	0.0056	0.0619	0.0019	0.1032	0.1424	0.0333	0.0043	0.1098	0.0181	0.0067	0.0075	0.0028	0.0019	0.0339	0.0136	0.0332	0.0714	0.0209	0.0915	0.0026
15	rs4775516	62876293	0.98	0.255415240389183	0.95	0.15120882267165	0.0387852015342769	0.117541461267201	0.0162	0.0115	0.0163	0.0064	0.1689	0.0088	0.0056	0.0619	0.0019	0.1031	0.1424	0.0333	0.0043	0.1098	0.0181	0.0067	0.0075	0.0027	0.0019	0.0339	0.0136	0.0332	0.0714	0.0209	0.0915	0.0026
15	rs869847	62879052	0.98	0.255415240389183	0.95	0.15120882267165	0.0425033509464821	0.123737955677872	0.0163	0.0117	0.0162	0.0066	0.1688	0.0089	0.0056	0.062	0.0019	0.1035	0.1427	0.0332	0.0043	0.1093	0.0181	0.0067	0.0075	0.0027	0.0019	0.0337	0.0135	0.0332	0.0714	0.0209	0.0915	0.0026
15	rs114639398	62879586	0.98	0.255415240389183	0.95	0.15120882267165	0.0415988906599085	0.11814704359979	0.0163	0.0117	0.0163	0.0066	0.1685	0.0089	0.0056	0.0621	0.0019	0.1035	0.1427	0.0332	0.0043	0.1093	0.0182	0.0067	0.0075	0.0028	0.0019	0.0337	0.0136	0.0333	0.0713	0.0209	0.0915	0.0026
15	rs12438162	62884463	0.98	0.255415240389183	0.95	0.15120882267165	0.0406221732497718	0.100665969971369	0.0167	0.0118	0.0163	0.0067	0.1674	0.009	0.0057	0.0621	0.0019	0.1035	0.1428	0.0334	0.0044	0.1088	0.0185	0.0067	0.0075	0.0029	0.0019	0.0337	0.0136	0.0334	0.071	0.021	0.0915	0.0026
15	rs77090128	62886253	0.98	0.255415240389183	0.95	0.15120882267165	0.0393259746437742	0.09710791510032	0.0167	0.0119	0.0163	0.0067	0.1675	0.0089	0.0057	0.0621	0.0019	0.1036	0.1426	0.0335	0.0044	0.1088	0.0184	0.0068	0.0075	0.0029	0.0019	0.0336	0.0136	0.0335	0.071	0.021	0.0914	0.0026
15	rs79513730	62889540	0.98	0.255415240389183	0.95	0.15120882267165	0.0388818834463054	0.0962262556519893	0.0167	0.0119	0.0163	0.0067	0.1676	0.0089	0.0056	0.0621	0.0019	0.1036	0.1424	0.0335	0.0044	0.1088	0.0184	0.0068	0.0075	0.0029	0.002	0.0336	0.0136	0.0335	0.0711	0.021	0.0915	0.0026
15	rs62006723	62891954	0.98	0.255415240389183	0.95	0.15120882267165	0.0406221732497718	0.0959863518267054	0.0166	0.0119	0.0163	0.0067	0.1676	0.0089	0.0056	0.0621	0.0019	0.1036	0.1424	0.0335	0.0044	0.1087	0.0184	0.0068	0.0075	0.003	0.002	0.0336	0.0136	0.0335	0.071	0.021	0.0915	0.0026
15	rs72755811	62896873	0.98	0.255415240389183	0.95	0.15120882267165	0.0378139278603571	0.0915516510170901	0.0166	0.0119	0.0163	0.0067	0.1676	0.009	0.0056	0.0621	0.002	0.1036	0.1421	0.0336	0.0044	0.1086	0.0184	0.0069	0.0075	0.003	0.002	0.0336	0.0135	0.0336	0.0711	0.0211	0.0914	0.0026
15	rs8043142	62901856	0.97	0.285396128624663	0.95	0.15120882267165	0.0372742022716056	0.0968671493317768	0.0165	0.012	0.0166	0.0067	0.1673	0.0089	0.0057	0.0622	0.002	0.1035	0.141	0.0342	0.0044	0.1083	0.0184	0.0073	0.0076	0.003	0.0021	0.0335	0.0134	0.0336	0.071	0.0212	0.0918	0.0026
15	rs78098099	62904282	0.97	0.285396128624663	0.95	0.15120882267165	0.0385236153946675	0.0955870358356345	0.0165	0.012	0.0166	0.0066	0.1674	0.0089	0.0056	0.0621	0.002	0.1035	0.1408	0.0343	0.0044	0.1084	0.0183	0.0073	0.0076	0.003	0.0021	0.0334	0.0134	0.0336	0.071	0.0213	0.0919	0.0026
15	rs4775519	62905157	0.97	0.285396128624663	0.95	0.15120882267165	0.0385373526441768	0.0944724422579487	0.0165	0.012	0.0167	0.0066	0.1675	0.0089	0.0056	0.062	0.002	0.1035	0.1407	0.0343	0.0044	0.1084	0.0183	0.0073	0.0076	0.003	0.0022	0.0334	0.0134	0.0336	0.071	0.0213	0.0919	0.0026
15	rs79860423	62909639	0.97	0.285396128624663	0.95	0.15120882267165	0.0484701509614473	0.103367180811533	0.0165	0.012	0.0166	0.0066	0.1675	0.0089	0.0056	0.062	0.002	0.1033	0.1405	0.0342	0.0044	0.1084	0.0183	0.0073	0.0076	0.003	0.0022	0.0333	0.0134	0.0337	0.071	0.0213	0.0921	0.0026
15	rs77529692	62911229	0.97	0.285396128624663	0.95	0.15120882267165	0.0486632401202467	0.0936794640491989	0.0165	0.0121	0.0167	0.0066	0.1676	0.009	0.0055	0.062	0.002	0.1031	0.1401	0.0342	0.0043	0.1084	0.0183	0.0073	0.0077	0.003	0.0022	0.0332	0.0135	0.0338	0.0711	0.0213	0.0924	0.0026
15	rs28483715	62911978	0.97	0.285396128624663	0.95	0.15120882267165	0.0455432552654452	0.0900659459725021	0.0165	0.0122	0.0167	0.0066	0.1676	0.0091	0.0056	0.062	0.0021	0.1027	0.1391	0.034	0.0043	0.1083	0.0184	0.0075	0.0077	0.003	0.0022	0.033	0.0136	0.0341	0.0713	0.0213	0.0931	0.0026
15	rs4467026	62916462	0.96	0.3177447436144	0.95	0.15120882267165	0.0561059312020242	0.0943930257383542	0.0166	0.0125	0.0173	0.0066	0.1683	0.0093	0.0055	0.0621	0.0021	0.101	0.1365	0.0335	0.0041	0.1083	0.0184	0.0077	0.0078	0.003	0.0022	0.0324	0.0137	0.0349	0.0716	0.0212	0.0955	0.0025
15	rs117644873	62916463	0.96	0.3177447436144	0.94	0.173887076546345	0.0562833923226543	0.0943930257383542	0.0166	0.0125	0.0173	0.0066	0.1683	0.0093	0.0055	0.0621	0.0021	0.101	0.1365	0.0335	0.0041	0.1083	0.0184	0.0077	0.0078	0.003	0.0022	0.0324	0.0137	0.0349	0.0716	0.0212	0.0955	0.0025
15	rs117533513	62917910	0.96	0.3177447436144	0.94	0.173887076546345	0.0554525692546087	0.0977511031139931	0.0166	0.0126	0.0174	0.0066	0.1684	0.0093	0.0054	0.0621	0.0021	0.101	0.1364	0.0335	0.0041	0.1083	0.0184	0.0077	0.0078	0.003	0.0022	0.0324	0.0137	0.0349	0.0716	0.0212	0.0956	0.0025
15	rs36023508	62918109	0.96	0.3177447436144	0.94	0.173887076546345	0.0550139949253171	0.0956668466215838	0.0166	0.0126	0.0174	0.0066	0.1684	0.0093	0.0054	0.0621	0.0021	0.101	0.1364	0.0335	0.0041	0.1082	0.0185	0.0077	0.0078	0.003	0.0022	0.0324	0.0137	0.035	0.0716	0.0212	0.0956	0.0025
15	rs7176471	62918255	0.96	0.3177447436144	0.94	0.173887076546345	0.0520593305158877	0.0939963386278548	0.0166	0.0126	0.0174	0.0066	0.1683	0.0093	0.0054	0.0621	0.0021	0.101	0.1363	0.0336	0.0041	0.1082	0.0185	0.0077	0.0078	0.003	0.0022	0.0324	0.0137	0.0349	0.0716	0.0212	0.0956	0.0024
15	rs7183213	62920779	0.96	0.3177447436144	0.94	0.173887076546345	0.0418019596153783	0.0928891291361596	0.0167	0.0127	0.0176	0.0066	0.1683	0.0093	0.0057	0.062	0.002	0.1	0.1359	0.0338	0.0041	0.108	0.0187	0.0078	0.0078	0.003	0.0022	0.0324	0.0136	0.0353	0.0718	0.0211	0.0958	0.0024
15	rs7167409	62921645	0.96	0.3177447436144	0.94	0.173887076546345	0.041976558521909	0.0921800949887954	0.0167	0.0127	0.0176	0.0066	0.168	0.0093	0.0057	0.062	0.002	0.1	0.1359	0.0341	0.0041	0.108	0.0187	0.0078	0.0078	0.003	0.0022	0.0324	0.0135	0.0354	0.0718	0.0214	0.0957	0.0024
15	rs77486196	62928207	0.96	0.3177447436144	0.94	0.173887076546345	0.0384687001939781	0.0905340721375833	0.0167	0.0127	0.0177	0.0066	0.1681	0.0093	0.0057	0.062	0.0019	0.0996	0.1356	0.0341	0.0041	0.1081	0.0187	0.0078	0.0078	0.003	0.0022	0.0325	0.0136	0.0355	0.0717	0.0214	0.0957	0.0024
15	rs11071678	62929206	0.96	0.3177447436144	0.94	0.173887076546345	0.0368462788752607	0.0907684969522739	0.0167	0.0127	0.0177	0.0066	0.1681	0.0093	0.0057	0.0619	0.0019	0.0995	0.1355	0.0341	0.0041	0.1081	0.0187	0.0078	0.0078	0.003	0.0022	0.0325	0.0136	0.0355	0.0717	0.0214	0.0958	0.0024
15	rs67670969	62931917	0.96	0.3177447436144	0.94	0.173887076546345	0.0263636436552455	0.115731792986195	0.0167	0.0129	0.018	0.0067	0.1676	0.0094	0.006	0.0614	0.0019	0.099	0.1346	0.0342	0.004	0.1081	0.0187	0.0078	0.0079	0.003	0.0022	0.0329	0.014	0.0361	0.0712	0.0218	0.096	0.0024
15	rs11071679	62931999	0.96	0.3177447436144	0.94	0.173887076546345	0.0259136806265421	0.106761735439972	0.0167	0.0129	0.0181	0.0067	0.1673	0.0093	0.006	0.0614	0.0019	0.0993	0.1344	0.0342	0.0039	0.1081	0.0186	0.0077	0.0079	0.003	0.0021	0.033	0.014	0.0364	0.0714	0.0218	0.0959	0.0024
15	rs4340279	62932950	0.96	0.3177447436144	0.94	0.173887076546345	0.0268724636869753	0.101890344209039	0.0165	0.013	0.0182	0.0069	0.1668	0.0092	0.0059	0.0613	0.0018	0.0969	0.1338	0.0341	0.0036	0.1081	0.018	0.0072	0.0079	0.0029	0.0019	0.0329	0.0147	0.0374	0.0717	0.0228	0.0985	0.0022
15	rs74471805	62933424	0.96	0.3177447436144	0.94	0.173887076546345	0.033820132382521	0.110620385079525	0.0165	0.013	0.0182	0.0071	0.1665	0.0092	0.006	0.0615	0.0017	0.0959	0.1336	0.034	0.0034	0.1081	0.0177	0.0071	0.0079	0.0028	0.0018	0.0329	0.0148	0.0376	0.072	0.0234	0.0998	0.0021
15	rs11852582	62936830	0.95	0.352537935866182	0.94	0.173887076546345	0.142012606665154	0.12799439413275	0.0167	0.0131	0.0187	0.0075	0.167	0.009	0.0061	0.0624	0.0015	0.0935	0.1319	0.033	0.0026	0.1082	0.0164	0.0064	0.0077	0.0026	0.0018	0.0327	0.0155	0.0396	0.073	0.025	0.1007	0.0017
15	rs118014859	62939233	0.95	0.352537935866182	0.94	0.173887076546345	0.153614512669998	0.127637644228946	0.0167	0.0132	0.0187	0.0075	0.1671	0.009	0.0061	0.0624	0.0015	0.0934	0.1318	0.033	0.0026	0.1081	0.0163	0.0064	0.0077	0.0026	0.0018	0.0327	0.0155	0.0397	0.073	0.025	0.1007	0.0017
15	rs8041641	62941808	0.95	0.352537935866182	0.94	0.173887076546345	0.14812202448247	0.123033788456447	0.0168	0.0133	0.0188	0.0075	0.1672	0.009	0.0062	0.0624	0.0015	0.0932	0.1317	0.033	0.0026	0.1081	0.0163	0.0063	0.0077	0.0026	0.0018	0.0327	0.0156	0.0398	0.0731	0.025	0.1007	0.0017
15	rs76899875	62943580	0.95	0.352537935866182	0.93	0.198940398764014	0.168146664303596	0.119361731469192	0.0168	0.0133	0.0188	0.0075	0.1674	0.009	0.0061	0.0625	0.0014	0.0929	0.1318	0.0329	0.0026	0.108	0.0161	0.0063	0.0076	0.0026	0.0019	0.0327	0.0157	0.04	0.0732	0.025	0.1008	0.0017
15	rs77738601	62945225	0.95	0.352537935866182	0.93	0.198940398764014	0.181748802941018	0.116764586706999	0.0168	0.0133	0.0188	0.0075	0.1677	0.0089	0.0061	0.0625	0.0014	0.0926	0.1318	0.0329	0.0025	0.1079	0.016	0.0063	0.0076	0.0026	0.0019	0.0326	0.0158	0.0401	0.0732	0.025	0.1008	0.0016
15	rs55850233	62946565	0.95	0.352537935866182	0.93	0.198940398764014	0.192400648996143	0.117541461267201	0.0168	0.0133	0.0188	0.0075	0.1677	0.009	0.0061	0.0625	0.0014	0.0925	0.1319	0.0329	0.0025	0.1079	0.016	0.0062	0.0076	0.0026	0.0019	0.0326	0.0158	0.0402	0.0732	0.025	0.1008	0.0016
15	Affx-11824266	62955688	0.95	0.352537935866182	0.93	0.198940398764014	0.231954160650615	0.115474138660611	0.0169	0.0134	0.0189	0.0076	0.1681	0.0091	0.0061	0.0627	0.0013	0.0918	0.1323	0.0328	0.0024	0.1076	0.0158	0.0061	0.0074	0.0026	0.002	0.0325	0.016	0.0405	0.073	0.025	0.1008	0.0016
15	rs6494343	62958113	0.95	0.352537935866182	0.93	0.198940398764014	0.229084189187719	0.112654380909882	0.0169	0.0135	0.0189	0.0076	0.1681	0.0091	0.0061	0.0628	0.0013	0.0918	0.1324	0.0328	0.0024	0.1077	0.0157	0.0061	0.0074	0.0026	0.002	0.0325	0.0161	0.0405	0.073	0.025	0.1008	0.0016
15	rs72755855	62959472	0.95	0.352537935866182	0.93	0.198940398764014	0.233779232361471	0.110620385079525	0.0169	0.0135	0.0189	0.0076	0.1681	0.009	0.0061	0.0628	0.0013	0.0917	0.1325	0.0329	0.0025	0.1076	0.0156	0.0061	0.0074	0.0026	0.002	0.0325	0.0161	0.0405	0.0732	0.025	0.1009	0.0016
15	rs74944899	62961035	0.95	0.352537935866182	0.93	0.198940398764014	0.235057232942957	0.110282765224137	0.0169	0.0135	0.0189	0.0075	0.1681	0.009	0.0061	0.0628	0.0014	0.0916	0.1325	0.0329	0.0025	0.1076	0.0156	0.0061	0.0074	0.0026	0.002	0.0324	0.0161	0.0406	0.0732	0.025	0.1008	0.0017
15	rs73435666	62977699	0.95	0.352537935866182	0.93	0.198940398764014	0.208711419650514	0.0979927276923974	0.0169	0.0135	0.0188	0.0075	0.1681	0.009	0.0061	0.0628	0.0014	0.0915	0.1326	0.0328	0.0026	0.1076	0.0155	0.0061	0.0073	0.0026	0.002	0.0324	0.0161	0.0408	0.0734	0.0248	0.1007	0.0017
15	rs78610372	62979624	0.95	0.352537935866182	0.93	0.198940398764014	0.199760162415445	0.0971882224860219	0.0169	0.0135	0.0189	0.0075	0.1682	0.009	0.0061	0.0629	0.0014	0.0915	0.1327	0.0328	0.0026	0.1075	0.0156	0.0061	0.0073	0.0026	0.002	0.0324	0.0161	0.0407	0.0735	0.0248	0.1008	0.0017
15	rs28674136	62980403	0.95	0.352537935866182	0.93	0.198940398764014	0.193507926608306	0.0976706135565769	0.0169	0.0135	0.0189	0.0075	0.1681	0.009	0.0061	0.0629	0.0014	0.0915	0.1327	0.0328	0.0026	0.1075	0.0156	0.0061	0.0073	0.0026	0.002	0.0324	0.0161	0.0407	0.0734	0.0247	0.1008	0.0017
15	rs11629976	62989789	0.95	0.352537935866182	0.93	0.198940398764014	0.186693822817562	0.103038281858851	0.0169	0.0135	0.0189	0.0075	0.1682	0.0089	0.0061	0.0631	0.0014	0.0915	0.1328	0.0327	0.0026	0.1075	0.0156	0.006	0.0073	0.0026	0.0019	0.0324	0.0162	0.0407	0.0734	0.0246	0.101	0.0016
15	rs9630428	62991210	0.95	0.352537935866182	0.93	0.198940398764014	0.173054529526058	0.102463688367744	0.0169	0.0135	0.019	0.0074	0.1682	0.0089	0.006	0.0631	0.0014	0.0915	0.1328	0.0327	0.0025	0.1075	0.0157	0.006	0.0073	0.0026	0.002	0.0324	0.0162	0.0407	0.0734	0.0246	0.101	0.0017
15	rs56013393	62994814	0.95	0.352537935866182	0.93	0.198940398764014	0.176263335263472	0.0987998293315967	0.0169	0.0135	0.0189	0.0074	0.1682	0.0089	0.006	0.0631	0.0014	0.0915	0.1328	0.0327	0.0025	0.1075	0.0157	0.006	0.0072	0.0026	0.0019	0.0324	0.0162	0.0407	0.0734	0.0246	0.101	0.0016
15	rs77113904	62998234	0.95	0.352537935866182	0.93	0.198940398764014	0.182339652021576	0.0944724422579487	0.0169	0.0135	0.0189	0.0074	0.1682	0.0089	0.006	0.0631	0.0014	0.0915	0.1328	0.0327	0.0025	0.1075	0.0157	0.006	0.0072	0.0026	0.0019	0.0324	0.0162	0.0407	0.0734	0.0245	0.101	0.0016
15	rs2414777	63004704	0.95	0.352537935866182	0.93	0.198940398764014	0.185422417263496	0.0902998883975837	0.017	0.0136	0.0189	0.0074	0.1683	0.0088	0.006	0.0631	0.0014	0.0912	0.1331	0.0326	0.0026	0.1074	0.0155	0.0059	0.0071	0.0025	0.0019	0.0325	0.0163	0.0406	0.0735	0.0245	0.1013	0.0016
15	rs938983	63009733	0.95	0.352537935866182	0.93	0.198940398764014	0.191183037477945	0.086126079961349	0.0171	0.0137	0.0189	0.0074	0.1684	0.0087	0.006	0.0631	0.0015	0.0907	0.1333	0.0325	0.0026	0.1073	0.0154	0.0059	0.007	0.0025	0.0019	0.0326	0.0163	0.0405	0.0736	0.0245	0.1016	0.0016
15	rs10775181	63014548	0.95	0.352537935866182	0.93	0.198940398764014	0.155325760442834	0.0536978436431144	0.0174	0.0138	0.0189	0.0072	0.1689	0.0084	0.0059	0.0632	0.0014	0.09	0.1343	0.032	0.0028	0.1068	0.0152	0.0055	0.0068	0.0025	0.002	0.0328	0.0168	0.04	0.0741	0.0245	0.102	0.0017
15	rs148931336	63017183	0.94	0.389848785336034	0.93	0.198940398764014	0.145776553071817	0.024668668750964	0.0179	0.014	0.0189	0.0069	0.1696	0.0079	0.0057	0.0628	0.0017	0.0889	0.1356	0.0312	0.0031	0.1061	0.015	0.0048	0.0063	0.0028	0.0018	0.0329	0.0175	0.0393	0.075	0.0244	0.1027	0.0022
15	rs118132149	63024400	0.94	0.389848785336034	0.92	0.226487429171296	0.175177895891896	0.00925845714018799	0.0181	0.0141	0.0188	0.0068	0.1699	0.0077	0.0055	0.0625	0.0018	0.0884	0.1361	0.0308	0.0033	0.1058	0.0149	0.0045	0.0061	0.003	0.0018	0.0331	0.0177	0.039	0.0752	0.0244	0.103	0.0024
15	rs2133093	63026936	0.94	0.389848785336034	0.92	0.226487429171296	0.157794673368823	0.0107828068519291	0.0181	0.0141	0.0187	0.0068	0.17	0.0077	0.0055	0.0625	0.0018	0.0884	0.1361	0.0308	0.0033	0.1058	0.0149	0.0045	0.0061	0.003	0.0018	0.0331	0.0177	0.039	0.0753	0.0244	0.1031	0.0024
15	rs76182134	63035448	0.93	0.429746626914861	0.92	0.226487429171296	0.211516517090161	0.029172343869827	0.0181	0.0141	0.0187	0.0065	0.1701	0.0074	0.0053	0.0623	0.0018	0.0885	0.1361	0.0305	0.0034	0.1057	0.0149	0.0041	0.0061	0.0031	0.0018	0.0331	0.0177	0.0414	0.0752	0.0242	0.1025	0.0024
15	rs16945618	63036072	0.93	0.429746626914861	0.91	0.256642068151906	0.218457688114288	0.0330586696625765	0.0181	0.0142	0.0187	0.0065	0.1702	0.0074	0.0053	0.0623	0.0019	0.0884	0.1361	0.0305	0.0034	0.1057	0.0149	0.004	0.0062	0.0031	0.0018	0.033	0.0177	0.0415	0.0752	0.0242	0.1024	0.0024
15	rs9806617	63036226	0.93	0.429746626914861	0.91	0.256642068151906	0.220058382195466	0.0341294310901948	0.0181	0.0142	0.0187	0.0065	0.1702	0.0074	0.0053	0.0623	0.0018	0.0884	0.1361	0.0305	0.0034	0.1057	0.0149	0.004	0.0062	0.0031	0.0018	0.033	0.0177	0.0416	0.0752	0.0242	0.1024	0.0024
15	rs72757703	63037171	0.93	0.429746626914861	0.91	0.256642068151906	0.228243856284691	0.0379726398326145	0.0181	0.0142	0.0187	0.0065	0.1702	0.0074	0.0053	0.0623	0.0018	0.0884	0.1362	0.0305	0.0034	0.1057	0.0148	0.004	0.0062	0.0031	0.0018	0.033	0.0177	0.0416	0.0752	0.0242	0.1024	0.0024
15	rs11636391	63040067	0.93	0.429746626914861	0.91	0.256642068151906	0.247214940328024	0.0393863052735187	0.0182	0.0142	0.0187	0.0065	0.1702	0.0073	0.0052	0.0624	0.0018	0.0884	0.1366	0.0305	0.0034	0.1058	0.0144	0.0039	0.0062	0.0031	0.0018	0.0331	0.0177	0.0416	0.0752	0.0242	0.1024	0.0023
15	rs8031916	63043547	0.94	0.389848785336034	0.91	0.256642068151906	0.226317607578263	0.0271986725655142	0.0182	0.0142	0.0186	0.0065	0.1704	0.0073	0.0053	0.0625	0.0018	0.0883	0.1367	0.0304	0.0034	0.1058	0.0143	0.0039	0.0063	0.0031	0.0018	0.0331	0.0178	0.0414	0.0753	0.024	0.1024	0.0023
15	rs11637837	63048201	0.93	0.429746626914861	0.91	0.256642068151906	0.193469684205641	0.0222984157894186	0.0185	0.0145	0.0185	0.0065	0.17	0.0071	0.0054	0.0632	0.0018	0.0882	0.1366	0.0306	0.0036	0.1059	0.0143	0.0039	0.0064	0.0029	0.0017	0.0331	0.0183	0.0409	0.0747	0.0239	0.1024	0.0023
15	rs62004630	63048907	0.93	0.429746626914861	0.91	0.256642068151906	0.186993702266257	0.0180187477433924	0.0186	0.0146	0.0184	0.0065	0.17	0.0072	0.0055	0.0633	0.0018	0.0883	0.1365	0.0306	0.0035	0.1055	0.0144	0.0039	0.0064	0.0029	0.0017	0.0333	0.0183	0.0406	0.0747	0.0241	0.1027	0.0023
15	rs36003913	63049570	0.93	0.429746626914861	0.91	0.256642068151906	0.188195982667898	0.0213001342230555	0.0186	0.0146	0.0184	0.0064	0.1699	0.0072	0.0055	0.0633	0.0018	0.0883	0.1364	0.0307	0.0036	0.1052	0.0144	0.0039	0.0064	0.0029	0.0017	0.0334	0.0183	0.0407	0.0746	0.0241	0.1025	0.0024
15	rs12324409	63050798	0.93	0.429746626914861	0.91	0.256642068151906	0.155325760442834	0.0170829219298048	0.0189	0.0148	0.0183	0.0063	0.1697	0.0072	0.0056	0.0635	0.0018	0.0887	0.1364	0.0307	0.0036	0.1049	0.0145	0.0038	0.0062	0.0029	0.0016	0.0334	0.0185	0.0404	0.0745	0.024	0.1027	0.0024
15	rs77295075	63051389	0.93	0.429746626914861	0.91	0.256642068151906	0.145420176840438	0.0137852112631742	0.019	0.0148	0.0184	0.0062	0.1697	0.0072	0.0056	0.0635	0.0018	0.0887	0.1364	0.0308	0.0036	0.1049	0.0145	0.0038	0.0062	0.0029	0.0017	0.0334	0.0185	0.0402	0.0745	0.0239	0.1027	0.0024
15	rs1463804	63051529	0.93	0.429746626914861	0.91	0.256642068151906	0.146100982108957	0.013096657248813	0.019	0.0148	0.0184	0.0062	0.1697	0.0072	0.0055	0.0635	0.0019	0.0887	0.1364	0.0307	0.0037	0.1049	0.0145	0.0038	0.0062	0.003	0.0017	0.0334	0.0185	0.0402	0.0745	0.0239	0.1027	0.0025
15	rs75789764	63051660	0.93	0.429746626914861	0.91	0.256642068151906	0.142683864169306	0.0124889663012906	0.019	0.0148	0.0184	0.0062	0.1696	0.0072	0.0055	0.0635	0.0019	0.0887	0.1363	0.0307	0.0037	0.1049	0.0146	0.0038	0.0061	0.003	0.0017	0.0334	0.0186	0.0402	0.0745	0.0238	0.1027	0.0025
15	rs55740348	63052009	0.93	0.429746626914861	0.91	0.256642068151906	0.140453688594876	0.0132264445026222	0.0191	0.0148	0.0184	0.0062	0.1696	0.0072	0.0055	0.0635	0.0019	0.0887	0.1363	0.0307	0.0037	0.1049	0.0146	0.0038	0.0061	0.0029	0.0017	0.0334	0.0186	0.0401	0.0745	0.0239	0.1027	0.0025
15	rs17740623	63056538	0.93	0.429746626914861	0.91	0.256642068151906	0.0983513681488436	0.0183999281530763	0.0193	0.0152	0.0184	0.006	0.1692	0.0072	0.0055	0.0636	0.0019	0.0886	0.1366	0.0309	0.0037	0.1046	0.0148	0.0037	0.0059	0.003	0.0017	0.0334	0.0188	0.0395	0.0746	0.0237	0.1028	0.0025
15	rs75081173	63060115	0.93	0.429746626914861	0.91	0.256642068151906	0.0963253413011644	0.0192522432550714	0.0193	0.0152	0.0185	0.006	0.1692	0.0073	0.0055	0.0638	0.0019	0.0885	0.1367	0.0309	0.0037	0.1044	0.0148	0.0037	0.0059	0.003	0.0017	0.0334	0.0189	0.0394	0.0747	0.0237	0.1027	0.0025
15	rs1353694	63066806	0.93	0.429746626914861	0.91	0.256642068151906	0.0884131522624573	0.0188624929852197	0.0194	0.0153	0.0185	0.0059	0.1692	0.0072	0.0056	0.0641	0.002	0.0885	0.1367	0.031	0.0036	0.1042	0.0149	0.0037	0.0058	0.003	0.0017	0.0333	0.019	0.0393	0.0751	0.0236	0.1023	0.0025
15	rs11635027	63067538	0.93	0.429746626914861	0.91	0.256642068151906	0.0893458029842959	0.0179051556398911	0.0194	0.0154	0.0185	0.0059	0.1691	0.0072	0.0056	0.0641	0.002	0.0885	0.1368	0.031	0.0037	0.1042	0.0149	0.0037	0.0058	0.003	0.0017	0.0333	0.019	0.0393	0.0751	0.0236	0.1022	0.0026
15	rs118017159	63077042	0.93	0.429746626914861	0.91	0.256642068151906	0.0853956744013605	0.0129997392291105	0.0194	0.0154	0.0185	0.0059	0.1691	0.0072	0.0056	0.0642	0.002	0.0885	0.1368	0.031	0.0037	0.1043	0.0149	0.0036	0.0057	0.003	0.0017	0.0332	0.019	0.0391	0.0751	0.0236	0.1022	0.0026
15	rs77757403	63077964	0.93	0.429746626914861	0.91	0.256642068151906	0.0831991212010707	0.0135866749403153	0.0194	0.0154	0.0185	0.0059	0.1691	0.0072	0.0056	0.0642	0.002	0.0886	0.1367	0.031	0.0037	0.1042	0.0149	0.0036	0.0057	0.003	0.0017	0.0332	0.019	0.0391	0.0751	0.0236	0.1023	0.0026
15	rs74362353	63081062	0.94	0.389848785336034	0.9	0.289513196358555	0.0674239921617702	0.0189790100433625	0.0194	0.0155	0.0185	0.0057	0.1692	0.0072	0.0057	0.0644	0.002	0.0889	0.1366	0.031	0.0037	0.1041	0.0151	0.0036	0.0056	0.003	0.0017	0.033	0.0192	0.0387	0.0751	0.0235	0.1024	0.0026
15	rs6494361	63082503	0.94	0.389848785336034	0.9	0.289513196358555	0.0605245812805553	0.0165695849546339	0.0194	0.0156	0.0185	0.0057	0.1692	0.0072	0.0057	0.0645	0.002	0.089	0.1365	0.031	0.0037	0.104	0.0152	0.0036	0.0055	0.003	0.0017	0.033	0.0193	0.0385	0.0751	0.0235	0.1025	0.0026
15	rs7359226	63089707	0.94	0.389848785336034	0.9	0.289513196358555	0.0313867714216262	0.013389583117561	0.0193	0.0162	0.019	0.0053	0.1696	0.0072	0.0062	0.0644	0.0022	0.0895	0.1355	0.0318	0.0035	0.1034	0.0158	0.0037	0.0054	0.0029	0.0017	0.0326	0.0199	0.0368	0.0745	0.0231	0.1036	0.0025
15	rs1878782	63093257	0.95	0.352537935866182	0.89	0.325204496311925	0.0277141162866976	0.00975333429757288	0.0193	0.0165	0.0193	0.005	0.1699	0.0071	0.0063	0.0645	0.0023	0.09	0.1337	0.0318	0.0034	0.1035	0.0163	0.0037	0.0055	0.0029	0.0018	0.0323	0.02	0.0362	0.0747	0.0228	0.1041	0.0026
15	rs28689704	63097240	0.95	0.352537935866182	0.89	0.325204496311925	0.025500047759233	0.01361966405766	0.0193	0.0165	0.0194	0.0049	0.1699	0.0072	0.0064	0.0643	0.0024	0.0902	0.1336	0.0317	0.0034	0.1035	0.0164	0.0038	0.0056	0.0029	0.0019	0.0321	0.02	0.0358	0.0747	0.0227	0.1041	0.0027
15	rs117175218	63098601	0.95	0.352537935866182	0.89	0.325204496311925	0.0255823949581561	0.0134223313752947	0.0193	0.0165	0.0194	0.0049	0.1698	0.0072	0.0064	0.0643	0.0024	0.0903	0.1336	0.0317	0.0034	0.1035	0.0164	0.0038	0.0056	0.0029	0.0019	0.032	0.02	0.0358	0.0747	0.0227	0.1041	0.0027
15	rs72741206	63099706	0.95	0.352537935866182	0.89	0.325204496311925	0.029419018866464	0.0141193108034926	0.0193	0.0165	0.0195	0.005	0.1699	0.0072	0.0065	0.0643	0.0024	0.0899	0.1336	0.0318	0.0033	0.1036	0.0164	0.0038	0.0056	0.0029	0.0019	0.032	0.02	0.0358	0.0747	0.0228	0.1041	0.0027
15	rs8032989	63104596	0.95	0.352537935866182	0.89	0.325204496311925	0.0307952430441169	0.0116810107217955	0.0195	0.0166	0.0197	0.0049	0.1695	0.0073	0.0067	0.0642	0.0024	0.0902	0.1333	0.0315	0.0033	0.1039	0.0166	0.0038	0.0057	0.003	0.0021	0.0316	0.0199	0.0357	0.0747	0.0226	0.1041	0.0028
15	rs12594810	63110948	0.95	0.352537935866182	0.89	0.325204496311925	0.0312678327960948	0.0149029093293158	0.0195	0.0167	0.0196	0.0049	0.1694	0.0072	0.0067	0.0642	0.0025	0.0903	0.1334	0.0314	0.0033	0.1039	0.0166	0.0038	0.0057	0.003	0.0021	0.0316	0.0199	0.0357	0.0747	0.0225	0.1041	0.0028
15	rs3816988	63111739	0.95	0.352537935866182	0.89	0.325204496311925	0.0303160738482423	0.0129675137212098	0.0195	0.0167	0.0196	0.0049	0.1694	0.0072	0.0067	0.0642	0.0025	0.0903	0.1334	0.0314	0.0033	0.1039	0.0166	0.0039	0.0057	0.003	0.0021	0.0316	0.0199	0.0356	0.0746	0.0225	0.1042	0.0028
15	rs12900510	63113002	0.95	0.352537935866182	0.89	0.325204496311925	0.0315060273040339	0.0119266993199836	0.0195	0.0167	0.0197	0.0048	0.1695	0.0072	0.0067	0.0644	0.0025	0.0903	0.1335	0.0314	0.0033	0.1035	0.0166	0.0039	0.0057	0.003	0.0021	0.0315	0.0199	0.0356	0.0746	0.0225	0.1042	0.0028
15	rs117317945	63118562	0.95	0.352537935866182	0.88	0.363814363818289	0.0301652444672035	0.00978121619572833	0.0195	0.0167	0.0198	0.0049	0.1697	0.0072	0.0068	0.0643	0.0025	0.0903	0.1334	0.0313	0.0032	0.1037	0.0166	0.004	0.0057	0.0029	0.0021	0.0314	0.02	0.0355	0.0744	0.0225	0.1044	0.0028
15	rs62004655	63119797	0.95	0.352537935866182	0.88	0.363814363818289	0.0303625894998186	0.00917726755517757	0.0195	0.0167	0.0198	0.0048	0.1697	0.0072	0.0068	0.0643	0.0025	0.0903	0.1334	0.0312	0.0032	0.1037	0.0165	0.004	0.0057	0.0029	0.0021	0.0313	0.02	0.0355	0.0744	0.0225	0.1044	0.0028
15	rs113469530	63123098	0.95	0.352537935866182	0.88	0.363814363818289	0.0311255246747029	0.00934001547333486	0.0194	0.0167	0.0199	0.0048	0.1698	0.0072	0.0068	0.0644	0.0025	0.0902	0.1334	0.0312	0.0032	0.1038	0.0165	0.004	0.0057	0.0029	0.0021	0.0313	0.0201	0.0355	0.0743	0.0225	0.1044	0.0028
15	rs56101125	63124509	0.95	0.352537935866182	0.88	0.363814363818289	0.0313986827268698	0.00797861070731316	0.0194	0.0167	0.0199	0.0048	0.1698	0.0072	0.0069	0.0644	0.0025	0.0902	0.1334	0.0311	0.0032	0.1038	0.0165	0.0041	0.0057	0.0028	0.0021	0.0313	0.0201	0.0355	0.0743	0.0225	0.1044	0.0028
15	rs937421	63135810	0.95	0.352537935866182	0.88	0.363814363818289	0.0376514464842811	0.0054449476229646	0.0195	0.0168	0.0202	0.0048	0.1699	0.0071	0.0071	0.0645	0.0024	0.0901	0.1337	0.0308	0.0032	0.1036	0.0165	0.0042	0.0058	0.0026	0.0021	0.0311	0.0203	0.0353	0.0744	0.0224	0.1041	0.0028
15	rs72751476	63140196	0.95	0.352537935866182	0.88	0.363814363818289	0.0493431440005447	0.00446951472175774	0.0195	0.017	0.0202	0.0049	0.1701	0.0071	0.0073	0.0646	0.0024	0.09	0.1339	0.0306	0.0033	0.1033	0.0165	0.0044	0.0059	0.0024	0.0021	0.0307	0.0204	0.0352	0.0744	0.0224	0.1038	0.0028
15	rs117579733	63142712	0.95	0.352537935866182	0.88	0.363814363818289	0.0634022995205393	0.003763064161631	0.0195	0.017	0.0202	0.0049	0.1703	0.0071	0.0074	0.0646	0.0024	0.0897	0.1339	0.0305	0.0034	0.1032	0.0165	0.0045	0.0062	0.0022	0.0021	0.0305	0.0205	0.0351	0.0744	0.0226	0.1034	0.0029
15	rs7162864	63143538	0.95	0.352537935866182	0.89	0.325204496311925	0.0688142707673526	0.00384779053540982	0.0196	0.017	0.0203	0.0049	0.1704	0.0071	0.0074	0.0646	0.0024	0.0897	0.1339	0.0304	0.0035	0.1031	0.0165	0.0045	0.0063	0.0021	0.0021	0.0304	0.0205	0.0351	0.0744	0.0227	0.1033	0.003
15	rs11071694	63144236	0.95	0.352537935866182	0.89	0.325204496311925	0.0741992054621955	0.00312190744713303	0.0196	0.0171	0.0203	0.0049	0.1705	0.0071	0.0074	0.0646	0.0025	0.0895	0.1338	0.0304	0.0036	0.1031	0.0165	0.0046	0.0064	0.0022	0.0021	0.0303	0.0205	0.0351	0.0744	0.0228	0.1032	0.003
15	rs72751481	63145130	0.95	0.352537935866182	0.89	0.325204496311925	0.0964763758873686	0.00218014209107752	0.0196	0.0171	0.0205	0.005	0.1706	0.0067	0.0075	0.0646	0.0026	0.0893	0.134	0.0303	0.0036	0.1032	0.0164	0.0046	0.0065	0.0022	0.0022	0.0301	0.0204	0.0351	0.0744	0.0229	0.103	0.0031
15	rs8041322	63146350	0.95	0.352537935866182	0.89	0.325204496311925	0.105092730982076	0.00228134703520558	0.0197	0.017	0.0206	0.0052	0.1706	0.0067	0.0075	0.0647	0.0027	0.0891	0.1339	0.0302	0.0037	0.1031	0.0164	0.0046	0.0066	0.0023	0.0022	0.03	0.0204	0.0349	0.0743	0.0228	0.1029	0.0032
15	rs61289273	63157180	0.95	0.352537935866182	0.89	0.325204496311925	0.113613470310852	0.00219265396130738	0.0198	0.017	0.0207	0.0052	0.1706	0.0068	0.0075	0.0646	0.0027	0.0887	0.134	0.0302	0.0037	0.1031	0.0165	0.0046	0.0066	0.0023	0.0023	0.0299	0.0204	0.0349	0.0741	0.0229	0.1028	0.0032
15	rs72753411	63162244	0.95	0.352537935866182	0.89	0.325204496311925	0.119245083524578	0.00231995385091221	0.0199	0.017	0.0208	0.0052	0.1705	0.0069	0.0075	0.0646	0.0028	0.0885	0.1342	0.0301	0.0037	0.103	0.0164	0.0046	0.0066	0.0023	0.0023	0.0299	0.0205	0.0348	0.074	0.023	0.1029	0.0033
15	rs649906	63165843	0.95	0.352537935866182	0.89	0.325204496311925	0.122546658624723	0.0023850940734983	0.0199	0.017	0.0208	0.0052	0.1705	0.0069	0.0076	0.0645	0.0028	0.0884	0.1342	0.03	0.0037	0.103	0.0164	0.0047	0.0066	0.0023	0.0023	0.0299	0.0205	0.0348	0.074	0.023	0.1029	0.0033
15	rs16945983	63167194	0.95	0.352537935866182	0.89	0.325204496311925	0.124837378204238	0.00254549777088301	0.0199	0.0171	0.0208	0.0052	0.1705	0.0069	0.0076	0.0645	0.0028	0.0884	0.1342	0.0299	0.0037	0.103	0.0164	0.0047	0.0066	0.0024	0.0023	0.0298	0.0206	0.0347	0.0739	0.023	0.103	0.0033
15	rs489568	63171629	0.95	0.352537935866182	0.89	0.325204496311925	0.131437740720955	0.00247796409953082	0.0203	0.0171	0.0209	0.0053	0.1705	0.0067	0.0074	0.0645	0.0029	0.0878	0.1344	0.0297	0.0037	0.1029	0.0163	0.0046	0.0066	0.0024	0.0024	0.0299	0.0209	0.0344	0.0738	0.0231	0.1033	0.0033
15	rs11853643	63174047	0.95	0.352537935866182	0.89	0.325204496311925	0.104827264046854	0.00245123031379081	0.0203	0.0172	0.0209	0.0053	0.1703	0.0067	0.0074	0.0645	0.0028	0.0879	0.1344	0.0297	0.0037	0.1029	0.0162	0.0048	0.0066	0.0024	0.0024	0.0299	0.0209	0.0345	0.0737	0.023	0.1035	0.0033
15	rs80156053	63175242	0.95	0.352537935866182	0.89	0.325204496311925	0.101934642129695	0.00254549777088301	0.0203	0.0172	0.0209	0.0053	0.1702	0.0067	0.0074	0.0645	0.0028	0.0879	0.1344	0.0297	0.0038	0.1028	0.0162	0.0049	0.0066	0.0024	0.0024	0.0299	0.0209	0.0345	0.0738	0.023	0.1035	0.0034
15	rs16945999	63176594	0.95	0.352537935866182	0.89	0.325204496311925	0.101258290893605	0.0026556328166852	0.0203	0.0173	0.0209	0.0053	0.1701	0.0067	0.0074	0.0646	0.0028	0.0879	0.1344	0.0297	0.0038	0.1028	0.0162	0.0049	0.0066	0.0024	0.0024	0.0299	0.0209	0.0345	0.0738	0.0229	0.1034	0.0034
15	rs17815891	63176931	0.95	0.352537935866182	0.89	0.325204496311925	0.0992973619338258	0.00271166266581082	0.0203	0.0173	0.0209	0.0054	0.1702	0.0067	0.0074	0.0646	0.0028	0.0878	0.1344	0.0297	0.0038	0.1028	0.0162	0.0049	0.0065	0.0024	0.0024	0.0299	0.0209	0.0345	0.0738	0.0229	0.1034	0.0034
15	rs35700572	63177015	0.95	0.352537935866182	0.89	0.325204496311925	0.098785309730122	0.00275410673569419	0.0203	0.0173	0.0209	0.0054	0.1702	0.0067	0.0074	0.0646	0.0028	0.0879	0.1344	0.0297	0.0038	0.1027	0.0161	0.0049	0.0065	0.0024	0.0024	0.0299	0.0209	0.0345	0.0738	0.0229	0.1034	0.0034
15	rs58824017	63178798	0.95	0.352537935866182	0.89	0.325204496311925	0.104429846058308	0.00307643884819816	0.0204	0.0173	0.0208	0.0053	0.1702	0.0067	0.0074	0.0646	0.0028	0.0879	0.1345	0.0296	0.0038	0.1027	0.0161	0.0049	0.0065	0.0024	0.0024	0.0299	0.0209	0.0346	0.0737	0.0228	0.1034	0.0034
15	rs11633819	63180826	0.95	0.352537935866182	0.89	0.325204496311925	0.116054971185838	0.00496390360833858	0.0207	0.0173	0.0208	0.0052	0.1701	0.0067	0.0074	0.0646	0.0028	0.0878	0.1347	0.0294	0.0038	0.1028	0.0161	0.005	0.0064	0.0024	0.0023	0.0298	0.021	0.0347	0.0735	0.0227	0.1034	0.0034
15	rs79839914	63189592	0.95	0.352537935866182	0.88	0.363814363818289	0.132874549474958	0.00777902674411137	0.0207	0.0171	0.0208	0.0051	0.1702	0.0068	0.0074	0.0646	0.0029	0.0877	0.1349	0.0293	0.0038	0.1029	0.0161	0.005	0.0064	0.0025	0.0022	0.0297	0.0211	0.0346	0.0735	0.0226	0.1036	0.0034
15	rs673795	63190452	0.95	0.352537935866182	0.88	0.363814363818289	0.134846216053993	0.00705405784933799	0.0207	0.0171	0.0208	0.0052	0.1702	0.0068	0.0074	0.0646	0.0029	0.0877	0.135	0.0293	0.0039	0.1029	0.0161	0.005	0.0063	0.0025	0.0022	0.0297	0.0211	0.0346	0.0735	0.0226	0.1036	0.0035
15	rs8042820	63194063	0.96	0.3177447436144	0.88	0.363814363818289	0.14226810091584	0.00828292312282887	0.0207	0.0171	0.0208	0.0052	0.1704	0.0068	0.0074	0.0644	0.0029	0.0873	0.1353	0.0292	0.0039	0.1029	0.0161	0.005	0.0063	0.0026	0.0022	0.0295	0.0212	0.0344	0.0737	0.0225	0.1039	0.0035
15	rs2029390	63197501	0.96	0.3177447436144	0.87	0.405435896572436	0.147435629324458	0.00994936606218262	0.0207	0.0171	0.0207	0.0052	0.1704	0.0068	0.0075	0.0644	0.0029	0.0873	0.1354	0.029	0.0039	0.1029	0.0161	0.0051	0.0063	0.0026	0.0022	0.0295	0.0212	0.0344	0.0737	0.0225	0.1039	0.0035
15	rs12591327	63203168	0.96	0.3177447436144	0.87	0.405435896572436	0.159601549196798	0.00925845714018799	0.0206	0.017	0.0206	0.0052	0.1704	0.0068	0.0076	0.0641	0.0029	0.0873	0.1356	0.0288	0.0039	0.1028	0.0161	0.0051	0.0063	0.0026	0.0022	0.0295	0.0214	0.0343	0.0738	0.0224	0.104	0.0035
15	rs902023	63207340	0.96	0.3177447436144	0.87	0.405435896572436	0.162455499007674	0.013389583117561	0.0206	0.017	0.0206	0.0052	0.1704	0.0068	0.0076	0.064	0.0029	0.0873	0.1357	0.0289	0.0039	0.1027	0.016	0.0051	0.0064	0.0026	0.0022	0.0295	0.0215	0.0343	0.0736	0.0223	0.1043	0.0035
15	rs8026167	63214206	0.97	0.285396128624663	0.87	0.405435896572436	0.193354982889712	0.0171939261747321	0.0207	0.017	0.0205	0.0052	0.1707	0.0069	0.0076	0.064	0.0028	0.0872	0.1359	0.0288	0.0039	0.1025	0.016	0.0051	0.0063	0.0026	0.0022	0.0294	0.0217	0.0343	0.073	0.0223	0.1043	0.0035
15	rs76870347	63220061	1.01	0.178854520006857	0.87	0.405435896572436	0.0562301147672666	0.00741190806594664	0.0218	0.0173	0.0198	0.0042	0.1741	0.0074	0.0064	0.0668	0.0021	0.0898	0.1406	0.0282	0.0035	0.1017	0.0155	0.0051	0.0049	0.0022	0.0017	0.0268	0.0233	0.0353	0.069	0.0206	0.1042	0.0025
15	rs17744339	63220300	1.01	0.178854520006857	0.87	0.405435896572436	0.0550665011190566	0.00571542089680884	0.0218	0.0173	0.0198	0.0042	0.1741	0.0074	0.0064	0.0668	0.0021	0.0898	0.1407	0.0282	0.0035	0.1017	0.0155	0.0051	0.0049	0.0022	0.0017	0.0268	0.0233	0.0353	0.069	0.0206	0.1042	0.0025
15	rs728895	63232702	1.01	0.178854520006857	0.86	0.450156947394433	0.0487277185147827	0.0142203211230938	0.0218	0.0173	0.0195	0.004	0.1749	0.0075	0.0062	0.0669	0.002	0.0906	0.1412	0.0282	0.0034	0.1014	0.0155	0.005	0.0046	0.0021	0.0016	0.0269	0.0237	0.0353	0.0685	0.0204	0.1041	0.0024
15	rs28654160	63233316	1.01	0.178854520006857	0.85	0.498060230126391	0.051387801579193	0.0192130934442675	0.0218	0.0172	0.0194	0.004	0.1752	0.0075	0.0062	0.0669	0.0019	0.0905	0.1413	0.0282	0.0034	0.1014	0.0154	0.005	0.0046	0.0021	0.0016	0.0268	0.0237	0.0354	0.0685	0.0203	0.1042	0.0024
15	rs4775566	63233691	1.01	0.178854520006857	0.84	0.549223467132668	0.0561059312020242	0.0325543087444737	0.0218	0.0172	0.0194	0.004	0.1753	0.0075	0.0061	0.067	0.0019	0.0904	0.1413	0.0283	0.0033	0.1016	0.0154	0.005	0.0045	0.0021	0.0015	0.0268	0.0238	0.0354	0.0686	0.0202	0.1042	0.0023
15	rs8040013	63234299	1.01	0.178854520006857	0.83	0.603719568470427	0.047528329230999	0.0202435765215351	0.0218	0.0172	0.0194	0.0039	0.1755	0.0075	0.0061	0.0672	0.0019	0.0904	0.1413	0.0283	0.0033	0.1017	0.0153	0.005	0.0045	0.0021	0.0015	0.0267	0.0238	0.0354	0.0687	0.0202	0.1042	0.0023
15	rs72755554	63235046	1.01	0.178854520006857	0.83	0.603719568470427	0.0447165605803447	0.0177542473041961	0.0218	0.0172	0.0194	0.004	0.1754	0.0075	0.0061	0.0672	0.0019	0.0904	0.1413	0.0283	0.0033	0.1017	0.0153	0.005	0.0045	0.0021	0.0015	0.0267	0.0238	0.0354	0.0687	0.0202	0.1042	0.0023
15	rs72755555	63236212	1.01	0.178854520006857	0.83	0.603719568470427	0.0424299162457522	0.00882970978596769	0.0217	0.0172	0.0194	0.0039	0.1755	0.0075	0.0061	0.0672	0.0019	0.0904	0.1414	0.0284	0.0033	0.1018	0.0152	0.005	0.0044	0.0021	0.0015	0.0267	0.0238	0.0354	0.0687	0.0201	0.1042	0.0023
15	rs11071701	63237145	1.01	0.178854520006857	0.83	0.603719568470427	0.0405652146175951	0.0057576504652526	0.0217	0.0172	0.0194	0.0039	0.1755	0.0075	0.0061	0.0673	0.0019	0.0904	0.1414	0.0284	0.0033	0.1018	0.0152	0.005	0.0044	0.0021	0.0015	0.0267	0.0238	0.0353	0.0688	0.0201	0.1042	0.0023
15	rs12905046	63239254	1.01	0.178854520006857	0.83	0.603719568470427	0.0532144050989009	0.00458113892261047	0.0218	0.0171	0.0195	0.0039	0.1756	0.0075	0.0061	0.0673	0.0019	0.0904	0.1414	0.0285	0.0033	0.1017	0.0152	0.005	0.0042	0.0021	0.0015	0.0267	0.0239	0.0354	0.0688	0.0201	0.1041	0.0023
15	rs34214093	63241234	1.01	0.178854520006857	0.83	0.603719568470427	0.0470384764162474	0.00310671078339907	0.0218	0.0171	0.0195	0.004	0.1756	0.0074	0.006	0.0673	0.0019	0.0903	0.1413	0.0285	0.0033	0.1017	0.0153	0.005	0.0041	0.002	0.0015	0.0267	0.0239	0.0355	0.0689	0.0201	0.1041	0.0023
15	rs6494379	63248911	1.02	0.157502178544443	0.83	0.603719568470427	0.0305959214782614	0.000266675201841791	0.022	0.0171	0.0194	0.004	0.1751	0.0074	0.0054	0.0671	0.0019	0.0904	0.1412	0.0286	0.0033	0.1019	0.0154	0.005	0.0039	0.002	0.0014	0.0269	0.0242	0.0359	0.0692	0.0199	0.1046	0.0023
15	rs11631919	63250239	1.01	0.178854520006857	0.83	0.603719568470427	0.0307952430441169	0.000255467379751362	0.022	0.0171	0.0194	0.004	0.175	0.0074	0.0054	0.0672	0.0018	0.0904	0.1412	0.0286	0.0033	0.1019	0.0155	0.005	0.0039	0.002	0.0014	0.0269	0.0242	0.0359	0.0692	0.0199	0.1047	0.0023
15	rs117615067	63253517	1.02	0.157502178544443	0.83	0.603719568470427	0.0264902006265727	0.000181664565037717	0.0219	0.0171	0.0193	0.004	0.1747	0.0073	0.0052	0.0674	0.0017	0.0906	0.1414	0.0287	0.0033	0.102	0.0154	0.005	0.0038	0.0019	0.0014	0.0268	0.0242	0.036	0.0692	0.0197	0.1053	0.0022
15	rs4775573	63257277	1.02	0.157502178544443	0.83	0.603719568470427	0.0236578589359222	3.69785556377217e-05	0.0219	0.017	0.0193	0.004	0.1746	0.0073	0.0051	0.0675	0.0017	0.0907	0.1414	0.0288	0.0033	0.1021	0.0154	0.005	0.0037	0.0019	0.0013	0.0268	0.0242	0.0359	0.0693	0.0197	0.1055	0.0021
15	rs77347325	63259867	1.02	0.157502178544443	0.83	0.603719568470427	0.0240400929336937	6.21241516985754e-05	0.0219	0.017	0.0193	0.004	0.1747	0.0072	0.0051	0.0675	0.0016	0.0907	0.1415	0.0289	0.0033	0.1021	0.0154	0.005	0.0037	0.0019	0.0013	0.0268	0.0242	0.0359	0.0692	0.0196	0.1056	0.0021
15	rs2899690	63264960	1.02	0.157502178544443	0.83	0.603719568470427	0.0254794905393536	0.000101594433093215	0.022	0.017	0.0192	0.004	0.1749	0.0071	0.005	0.0676	0.0016	0.0908	0.1415	0.0291	0.0033	0.1023	0.0153	0.0049	0.0036	0.0019	0.0012	0.0268	0.0243	0.0358	0.0693	0.0195	0.1054	0.0021
15	rs28504620	63267778	1.02	0.157502178544443	0.83	0.603719568470427	0.0276269439579641	0.0001059553972208	0.022	0.017	0.0192	0.004	0.1749	0.007	0.0049	0.0676	0.0015	0.0909	0.1416	0.0292	0.0033	0.1023	0.0152	0.0049	0.0035	0.0019	0.0012	0.0268	0.0244	0.0357	0.0694	0.0196	0.1054	0.0021
15	rs1387385	63269446	1.02	0.157502178544443	0.83	0.603719568470427	0.0295215572749648	0.000108176284454776	0.022	0.017	0.0191	0.004	0.175	0.007	0.0048	0.0675	0.0015	0.091	0.1417	0.0293	0.0033	0.1022	0.0151	0.0049	0.0035	0.0019	0.0012	0.0267	0.0245	0.0356	0.0695	0.0195	0.1056	0.002
15	rs72625751	63279300	1.02	0.157502178544443	0.83	0.603719568470427	0.0362239556002854	0.000103761477477256	0.0222	0.017	0.019	0.004	0.1752	0.007	0.0048	0.0676	0.0015	0.091	0.1419	0.0294	0.0033	0.1021	0.015	0.0048	0.0033	0.0019	0.0012	0.0267	0.0246	0.0355	0.0694	0.0191	0.106	0.002
15	rs72625752	63279973	1.02	0.157502178544443	0.83	0.603719568470427	0.0354920314234081	0.00011042423065444	0.0222	0.017	0.019	0.0039	0.1752	0.007	0.0047	0.0676	0.0015	0.091	0.1419	0.0295	0.0032	0.1021	0.015	0.0048	0.0033	0.0019	0.0012	0.0267	0.0246	0.0354	0.0695	0.0191	0.106	0.002
15	rs4405494	63282106	1.02	0.157502178544443	0.83	0.603719568470427	0.0359744609483776	0.00011042423065444	0.0222	0.017	0.019	0.0039	0.1752	0.0069	0.0047	0.0676	0.0015	0.091	0.1419	0.0295	0.0032	0.102	0.0149	0.0048	0.0033	0.0019	0.0012	0.0267	0.0248	0.0354	0.0695	0.019	0.106	0.002
15	rs2035713	63287273	1.02	0.157502178544443	0.83	0.603719568470427	0.0352977391331159	2.07737953146164e-05	0.0223	0.017	0.019	0.0039	0.1754	0.0069	0.0047	0.0677	0.0015	0.0912	0.1421	0.0296	0.0032	0.1017	0.0148	0.0048	0.0032	0.0019	0.0011	0.0267	0.0252	0.0354	0.0695	0.0186	0.106	0.0019
15	rs4775592	63289869	1.02	0.157502178544443	0.83	0.603719568470427	0.0389095373479826	1.75588491724161e-05	0.0223	0.017	0.0191	0.0039	0.1752	0.0069	0.0047	0.0676	0.0014	0.091	0.1427	0.0297	0.0032	0.1012	0.0148	0.0048	0.0032	0.0018	0.0011	0.0268	0.0255	0.0355	0.0695	0.0184	0.1067	0.0017
15	rs12913459	63290370	1.02	0.157502178544443	0.83	0.603719568470427	0.0494570812062186	4.18359185650227e-06	0.0223	0.0169	0.019	0.0039	0.1753	0.0069	0.0047	0.0675	0.0015	0.0907	0.1428	0.0297	0.0032	0.101	0.0148	0.0048	0.0031	0.0018	0.0011	0.0267	0.0256	0.0354	0.0694	0.0183	0.1075	0.0016
15	rs118031207	63292561	1.02	0.157502178544443	0.83	0.603719568470427	0.0517228338102882	1.68048030124021e-05	0.0223	0.0169	0.019	0.0039	0.1753	0.0069	0.0046	0.0675	0.0015	0.0908	0.1429	0.0296	0.0032	0.101	0.0147	0.0047	0.0031	0.0018	0.0011	0.0267	0.0257	0.0355	0.0695	0.0182	0.1076	0.0016
15	rs4774464	63298677	1.02	0.157502178544443	0.83	0.603719568470427	0.0473699364025342	0.000464100796511987	0.0223	0.017	0.0189	0.0034	0.1753	0.0065	0.0038	0.0674	0.0014	0.0909	0.1435	0.0304	0.0031	0.1002	0.0144	0.0038	0.0028	0.0018	0.0012	0.027	0.0266	0.0363	0.0705	0.0176	0.1085	0.0015
15	rs902032	63299451	1.03	0.13807906481078	0.83	0.603719568470427	0.0529240417777565	0.000760675257513313	0.0224	0.017	0.0189	0.0033	0.1754	0.0064	0.0037	0.0676	0.0014	0.0909	0.1438	0.0306	0.003	0.1	0.0142	0.0037	0.0027	0.0018	0.0012	0.027	0.0267	0.0363	0.0704	0.0174	0.1086	0.0015
15	rs76669796	63301662	1.03	0.13807906481078	0.83	0.603719568470427	0.0659140813009954	0.00156283336055319	0.0225	0.0169	0.0189	0.0031	0.1756	0.0063	0.0033	0.0679	0.0013	0.0913	0.1445	0.031	0.003	0.0996	0.0138	0.0035	0.0025	0.0017	0.0012	0.0271	0.0271	0.0364	0.0701	0.0171	0.1089	0.0015
15	rs17752014	63305377	1.03	0.13807906481078	0.83	0.603719568470427	0.0868018210827067	0.00269759498794566	0.0225	0.0169	0.0189	0.0029	0.1757	0.0062	0.003	0.0681	0.0011	0.0915	0.1452	0.0314	0.0029	0.0994	0.0134	0.0034	0.0023	0.0015	0.0013	0.0273	0.0273	0.0364	0.0697	0.0169	0.1093	0.0014
15	rs12593573	63309919	1.03	0.13807906481078	0.83	0.603719568470427	0.0862141497850172	0.0028112617016533	0.0225	0.0169	0.0189	0.0029	0.1757	0.0062	0.003	0.0681	0.0011	0.0915	0.1452	0.0314	0.0029	0.0994	0.0134	0.0034	0.0023	0.0015	0.0013	0.0273	0.0273	0.0364	0.0697	0.0169	0.1093	0.0014
15	rs1873147	63312632	1.03	0.13807906481078	0.83	0.603719568470427	0.0861906957564351	0.00321393780428009	0.0225	0.0169	0.0189	0.0029	0.1758	0.0062	0.003	0.0681	0.0011	0.0915	0.1452	0.0315	0.0029	0.0994	0.0134	0.0034	0.0023	0.0015	0.0012	0.0274	0.0274	0.0364	0.0697	0.0169	0.1093	0.0014
15	rs16946312	63317191	1.03	0.13807906481078	0.83	0.603719568470427	0.0886994606543486	0.00374624136813535	0.0225	0.0169	0.0189	0.0028	0.176	0.0062	0.003	0.068	0.0011	0.0916	0.1453	0.0315	0.0029	0.0994	0.0134	0.0033	0.0023	0.0015	0.0012	0.0274	0.0274	0.0364	0.0696	0.0169	0.1094	0.0014
15	rs79717162	63319746	1.03	0.13807906481078	0.83	0.603719568470427	0.0826499760494038	0.00374624136813535	0.0225	0.0169	0.0189	0.0029	0.1759	0.0062	0.003	0.0679	0.0011	0.0916	0.1454	0.0315	0.0029	0.0994	0.0133	0.0033	0.0024	0.0015	0.0013	0.0273	0.0274	0.0364	0.0696	0.0169	0.1093	0.0014
15	rs8039242	63320508	1.03	0.13807906481078	0.83	0.603719568470427	0.0816039411067277	0.00381377747685128	0.0225	0.0169	0.0189	0.0029	0.176	0.0062	0.003	0.0679	0.0011	0.0916	0.1453	0.0315	0.0029	0.0993	0.0133	0.0033	0.0024	0.0014	0.0013	0.0273	0.0274	0.0364	0.0696	0.0169	0.1093	0.0014
15	rs8030445	63323726	1.03	0.13807906481078	0.83	0.603719568470427	0.0989131674017276	0.00465637648603581	0.0224	0.0168	0.0188	0.0028	0.1767	0.0061	0.0029	0.0683	0.0012	0.0916	0.1454	0.0317	0.0029	0.0984	0.0133	0.0033	0.0023	0.0014	0.0014	0.0275	0.0278	0.0367	0.069	0.0169	0.109	0.0014
15	rs60234464	63324546	1.03	0.13807906481078	0.83	0.603719568470427	0.0973097241427134	0.00456243222801449	0.0224	0.0168	0.0188	0.0028	0.1769	0.0062	0.0029	0.0684	0.0011	0.0916	0.1454	0.0317	0.0028	0.0983	0.0133	0.0033	0.0023	0.0013	0.0014	0.0275	0.0278	0.0367	0.069	0.0169	0.109	0.0014
15	rs4775606	63327605	1.03	0.13807906481078	0.83	0.603719568470427	0.101752271096374	0.00632164384149818	0.0224	0.0168	0.0188	0.0028	0.1771	0.0062	0.0029	0.0685	0.0011	0.0916	0.1454	0.0318	0.0028	0.0981	0.0133	0.0033	0.0023	0.0013	0.0014	0.0275	0.0279	0.0368	0.0689	0.017	0.109	0.0014
15	rs62013179	63329601	1.03	0.13807906481078	0.83	0.603719568470427	0.109016148950278	0.00782867581540536	0.0224	0.0168	0.0188	0.0027	0.177	0.0061	0.0028	0.0685	0.0011	0.0918	0.1453	0.032	0.0029	0.0979	0.0133	0.0032	0.0022	0.0013	0.0014	0.0276	0.0281	0.0368	0.0686	0.0169	0.109	0.0014
15	rs3809565	63333619	1.03	0.13807906481078	0.83	0.603719568470427	0.11973393233486	0.00741190806594664	0.0224	0.0168	0.0188	0.0027	0.177	0.0061	0.0028	0.0686	0.0012	0.0919	0.1452	0.032	0.003	0.0979	0.0133	0.0032	0.0022	0.0013	0.0014	0.0276	0.0281	0.0369	0.0685	0.0169	0.109	0.0014
15	rs76273871	63339854	1.03	0.13807906481078	0.83	0.603719568470427	0.12457174630929	0.00753325145155703	0.0224	0.0168	0.0188	0.0026	0.1772	0.0061	0.0028	0.0686	0.0012	0.0918	0.1452	0.032	0.003	0.098	0.0132	0.0032	0.0022	0.0013	0.0014	0.0276	0.028	0.0369	0.0685	0.0169	0.109	0.0014
15	rs11071720	63341996	1.03	0.13807906481078	0.83	0.603719568470427	0.127363101148244	0.00729159452439102	0.0224	0.0168	0.0188	0.0026	0.1774	0.0062	0.0028	0.0686	0.0012	0.0916	0.1451	0.032	0.003	0.0981	0.0132	0.0032	0.0022	0.0013	0.0015	0.0276	0.028	0.037	0.0684	0.0169	0.109	0.0014
15	rs17752921	63343631	1.03	0.13807906481078	0.83	0.603719568470427	0.146003608330289	0.0114379161569469	0.0223	0.0168	0.0188	0.0025	0.1773	0.0062	0.0027	0.0689	0.0012	0.091	0.1445	0.0322	0.0031	0.0985	0.0132	0.0032	0.0021	0.0014	0.0015	0.0274	0.0281	0.0372	0.0683	0.0169	0.1091	0.0015
15	rs16953475	63348087	1.04	0.120487900976968	0.83	0.603719568470427	0.203912398331067	0.0158140810574749	0.0221	0.0167	0.0192	0.0024	0.1777	0.0062	0.0027	0.0691	0.0011	0.0901	0.1439	0.0324	0.003	0.0988	0.0133	0.003	0.0021	0.0013	0.0015	0.0268	0.0284	0.0381	0.0678	0.0171	0.1101	0.0013
15	rs72743223	63348371	1.04	0.120487900976968	0.83	0.603719568470427	0.204030619420286	0.0155308614229182	0.0221	0.0167	0.0192	0.0024	0.1777	0.0062	0.0027	0.0691	0.0011	0.0901	0.1439	0.0324	0.003	0.0988	0.0133	0.003	0.0021	0.0013	0.0015	0.0268	0.0284	0.0381	0.0678	0.0172	0.1101	0.0013
15	rs73440420	63356574	1.04	0.120487900976968	0.83	0.603719568470427	0.207913840398472	0.0176414772162282	0.0221	0.0167	0.0192	0.0023	0.1779	0.0062	0.0027	0.0691	0.0011	0.09	0.1437	0.0325	0.0029	0.0988	0.0133	0.003	0.002	0.0013	0.0014	0.0268	0.0284	0.0383	0.0677	0.0172	0.1101	0.0013
15	rs8519	63363654	1.04	0.120487900976968	0.83	0.603719568470427	0.21418065119548	0.0225937199050502	0.022	0.0167	0.0192	0.0023	0.1781	0.0062	0.0026	0.0691	0.0011	0.0898	0.1436	0.0327	0.0029	0.0987	0.0133	0.003	0.002	0.0013	0.0014	0.0269	0.0285	0.0386	0.0676	0.0172	0.1101	0.0013
15	rs7178040	63364098	1.04	0.120487900976968	0.83	0.603719568470427	0.217680232755973	0.0240981167671086	0.022	0.0167	0.0192	0.0023	0.1781	0.0061	0.0026	0.0691	0.0011	0.0898	0.1436	0.0328	0.0029	0.0987	0.0133	0.003	0.002	0.0013	0.0014	0.0268	0.0285	0.0386	0.0675	0.0172	0.1102	0.0013
15	rs78729321	63366160	1.04	0.120487900976968	0.83	0.603719568470427	0.224442027011895	0.0277093156342419	0.022	0.0166	0.0192	0.0023	0.1781	0.0061	0.0026	0.0691	0.001	0.0898	0.1436	0.0328	0.0028	0.0986	0.0133	0.003	0.002	0.0012	0.0014	0.0267	0.0285	0.0386	0.0676	0.0173	0.1104	0.0013
15	rs76414746	63368714	1.04	0.120487900976968	0.83	0.603719568470427	0.224941331299761	0.0336175881502314	0.022	0.0166	0.0193	0.0023	0.1781	0.0061	0.0026	0.0692	0.001	0.0898	0.1436	0.0328	0.0028	0.0986	0.0133	0.003	0.002	0.0012	0.0014	0.0268	0.0286	0.0386	0.0676	0.0173	0.1104	0.0012
15	rs113307763	63369594	1.04	0.120487900976968	0.83	0.603719568470427	0.223777250349177	0.0312104434218983	0.022	0.0167	0.0193	0.0023	0.1781	0.0061	0.0026	0.0692	0.001	0.0898	0.1436	0.0328	0.0028	0.0985	0.0133	0.003	0.002	0.0012	0.0014	0.0268	0.0286	0.0387	0.0676	0.0172	0.1104	0.0012
15	rs117121234	63369678	1.04	0.120487900976968	0.83	0.603719568470427	0.224317297604693	0.0303777869732821	0.022	0.0167	0.0193	0.0023	0.1781	0.0061	0.0026	0.0691	0.001	0.0898	0.1436	0.0328	0.0028	0.0985	0.0133	0.003	0.002	0.0012	0.0014	0.0268	0.0286	0.0387	0.0676	0.0172	0.1104	0.0013
15	rs80250638	63379325	1.04	0.120487900976968	0.83	0.603719568470427	0.201360469888637	0.041214040100107	0.022	0.0168	0.0194	0.0023	0.1783	0.006	0.0026	0.069	0.001	0.0898	0.143	0.0331	0.0028	0.0992	0.0135	0.003	0.0019	0.0011	0.0015	0.027	0.0288	0.039	0.0672	0.0172	0.1097	0.0012
15	rs2729798	63385981	1.04	0.120487900976968	0.83	0.603719568470427	0.197353957328746	0.0396058611667945	0.022	0.0168	0.0194	0.0023	0.1784	0.0059	0.0025	0.069	0.001	0.0898	0.1429	0.0331	0.0028	0.0994	0.0135	0.0029	0.0019	0.0011	0.0015	0.0271	0.0289	0.0391	0.0671	0.0171	0.1096	0.0012
15	rs116963079	63387172	1.04	0.120487900976968	0.84	0.549223467132668	0.196851533442783	0.0395509206262521	0.022	0.0168	0.0194	0.0023	0.1784	0.0059	0.0025	0.069	0.001	0.0898	0.1429	0.0331	0.0028	0.0994	0.0135	0.0029	0.0019	0.0011	0.0015	0.0271	0.0289	0.0391	0.0671	0.0171	0.1096	0.0012
15	rs7342674	63389440	1.04	0.120487900976968	0.84	0.549223467132668	0.192820223615556	0.0363706320443255	0.022	0.0168	0.0194	0.0023	0.1785	0.0059	0.0025	0.069	9e-04	0.0898	0.1428	0.0331	0.0028	0.0996	0.0135	0.0029	0.0019	0.0011	0.0015	0.0271	0.0289	0.039	0.067	0.0171	0.1096	0.0012
15	rs76960849	63389834	1.04	0.120487900976968	0.84	0.549223467132668	0.192782058890569	0.0380265792643698	0.022	0.0168	0.0194	0.0023	0.1786	0.0059	0.0025	0.069	9e-04	0.0898	0.1427	0.0331	0.0028	0.0996	0.0135	0.0029	0.0019	0.0011	0.0015	0.0271	0.0289	0.039	0.0669	0.0171	0.1096	0.0012
15	rs2652836	63396301	1.04	0.120487900976968	0.85	0.498060230126391	0.193431446118313	0.037328074890177	0.022	0.0168	0.0193	0.0023	0.1791	0.0059	0.0025	0.0688	9e-04	0.0903	0.1423	0.0332	0.0027	0.1	0.0135	0.0029	0.0019	0.0011	0.0016	0.0269	0.0288	0.0393	0.0665	0.017	0.1095	0.0011
15	rs2729786	63401605	1.04	0.120487900976968	0.85	0.498060230126391	0.199293151252878	0.0397708889073667	0.0219	0.0168	0.0194	0.0023	0.1794	0.0058	0.0025	0.0689	9e-04	0.0904	0.1421	0.0333	0.0026	0.1002	0.0134	0.0029	0.0019	0.0011	0.0017	0.0269	0.0289	0.0394	0.0662	0.0169	0.1095	0.0011
15	rs2729815	63412843	1.04	0.120487900976968	0.85	0.498060230126391	0.215763726641611	0.0397158453180618	0.0219	0.0167	0.0198	0.0023	0.1797	0.0057	0.0024	0.0687	0.001	0.0905	0.1422	0.0334	0.0026	0.1003	0.0135	0.0029	0.0018	0.0011	0.0017	0.0268	0.0295	0.0395	0.0656	0.0168	0.1091	0.001
15	rs34317102	63414083	1.04	0.120487900976968	0.85	0.498060230126391	0.21519468993789	0.0400466215622412	0.0219	0.0167	0.0198	0.0023	0.1797	0.0057	0.0024	0.0687	0.001	0.0905	0.1422	0.0333	0.0026	0.1003	0.0136	0.0029	0.0018	0.0011	0.0017	0.0268	0.0295	0.0395	0.0655	0.0168	0.1091	0.001
15	rs117197068	63415065	1.05	0.104628957265627	0.85	0.498060230126391	0.214748181459451	0.0411022088758644	0.0219	0.0167	0.0198	0.0023	0.1797	0.0057	0.0024	0.0687	0.001	0.0905	0.1422	0.0333	0.0026	0.1003	0.0136	0.0029	0.0018	0.0011	0.0017	0.0268	0.0295	0.0395	0.0655	0.0168	0.109	0.001
15	rs75811726	63426237	1.04	0.120487900976968	0.85	0.498060230126391	0.220140645393436	0.0459154073011903	0.0219	0.0167	0.0198	0.0023	0.1798	0.0057	0.0025	0.0686	0.001	0.0906	0.1423	0.0333	0.0026	0.1002	0.0135	0.0029	0.0018	0.0011	0.0017	0.0267	0.0296	0.0396	0.0654	0.0167	0.1089	0.001
15	rs1126308	63429086	1.04	0.120487900976968	0.85	0.498060230126391	0.223155021258832	0.0488316151113973	0.0219	0.0167	0.0198	0.0023	0.1798	0.0057	0.0025	0.0686	0.001	0.0906	0.1423	0.0333	0.0026	0.1002	0.0135	0.0029	0.0018	0.0011	0.0017	0.0267	0.0296	0.0396	0.0654	0.0167	0.1089	0.001
15	rs62011184	63429171	1.04	0.120487900976968	0.85	0.498060230126391	0.223155021258832	0.0487110428796744	0.0219	0.0167	0.0198	0.0023	0.1798	0.0057	0.0025	0.0686	0.001	0.0906	0.1423	0.0333	0.0026	0.1002	0.0135	0.0029	0.0018	0.0011	0.0017	0.0267	0.0296	0.0396	0.0654	0.0167	0.1089	0.001
15	rs2729835	63433766	1.05	0.104628957265627	0.85	0.498060230126391	0.226150537096392	0.0452716521460771	0.0219	0.0168	0.0199	0.0023	0.1799	0.0057	0.0025	0.0686	0.001	0.0907	0.1425	0.0333	0.0026	0.1001	0.0135	0.0028	0.0018	0.0011	0.0017	0.0267	0.0298	0.0396	0.0654	0.0166	0.1088	0.001
15	rs4775629	63433785	1.05	0.104628957265627	0.85	0.498060230126391	0.225858329102914	0.0448059960137216	0.0219	0.0168	0.0199	0.0023	0.1799	0.0057	0.0025	0.0686	0.001	0.0907	0.1425	0.0333	0.0026	0.1001	0.0135	0.0028	0.0018	0.0011	0.0017	0.0267	0.0298	0.0396	0.0654	0.0166	0.1088	0.001
15	rs79474735	63435017	1.05	0.104628957265627	0.85	0.498060230126391	0.224234166148681	0.0466813831772201	0.0219	0.0168	0.0199	0.0023	0.1799	0.0057	0.0025	0.0685	0.001	0.0906	0.1428	0.0333	0.0026	0.1001	0.0135	0.0028	0.0018	0.0011	0.0017	0.0267	0.0297	0.0396	0.0653	0.0166	0.1087	0.001
15	Affx-11831372	63437575	1.05	0.104628957265627	0.85	0.498060230126391	0.223030691468536	0.0478109234966715	0.0219	0.0167	0.0199	0.0023	0.18	0.0056	0.0024	0.0683	0.001	0.0905	0.1431	0.0333	0.0026	0.1001	0.0135	0.0028	0.0018	0.0012	0.0017	0.0267	0.0297	0.0396	0.0652	0.0166	0.1087	0.001
15	rs116985417	63437852	1.05	0.104628957265627	0.85	0.498060230126391	0.218048307505222	0.0481101441270902	0.0219	0.0167	0.0199	0.0023	0.18	0.0056	0.0024	0.0683	0.001	0.0905	0.1431	0.0333	0.0026	0.1001	0.0135	0.0028	0.0018	0.0012	0.0017	0.0267	0.0297	0.0397	0.0652	0.0166	0.1087	0.001
15	rs28394803	63443968	1.05	0.104628957265627	0.85	0.498060230126391	0.216822746858614	0.0517024860776062	0.0219	0.0167	0.0199	0.0023	0.1801	0.0056	0.0024	0.068	0.001	0.0904	0.1436	0.0333	0.0026	0.1	0.0135	0.0028	0.0018	0.0012	0.0017	0.0267	0.0297	0.0397	0.0652	0.0166	0.1087	0.001
15	rs7170846	63449543	1.05	0.104628957265627	0.85	0.498060230126391	0.216822746858614	0.0507784792821353	0.0219	0.0167	0.0199	0.0023	0.1804	0.0056	0.0024	0.0677	0.0011	0.0903	0.1439	0.0334	0.0026	0.1	0.0135	0.0028	0.0017	0.0012	0.0017	0.0267	0.0297	0.0397	0.0651	0.0166	0.1087	0.001
15	rs16946630	63458282	1.05	0.104628957265627	0.85	0.498060230126391	0.212120355141225	0.0504109108230299	0.0219	0.0165	0.0199	0.0023	0.1806	0.0055	0.0024	0.0677	0.001	0.0904	0.1441	0.0334	0.0026	0.0999	0.0136	0.0028	0.0017	0.0012	0.0016	0.0267	0.0296	0.0397	0.065	0.0165	0.1087	0.001
15	rs8039273	63461363	1.05	0.104628957265627	0.85	0.498060230126391	0.212765516984936	0.0526337298362892	0.0219	0.0164	0.0199	0.0023	0.1807	0.0055	0.0024	0.0676	0.001	0.0905	0.1441	0.0335	0.0026	0.0999	0.0136	0.0028	0.0017	0.0012	0.0016	0.0268	0.0296	0.0397	0.065	0.0165	0.1086	0.001
15	rs79163104	63462888	1.05	0.104628957265627	0.85	0.498060230126391	0.209150822830252	0.0509012607836079	0.0218	0.0164	0.0199	0.0023	0.1807	0.0055	0.0024	0.0676	0.001	0.0905	0.1442	0.0335	0.0026	0.0998	0.0136	0.0028	0.0017	0.0012	0.0016	0.0268	0.0296	0.0397	0.065	0.0165	0.1086	0.001
15	rs12101577	63481595	1.05	0.104628957265627	0.85	0.498060230126391	0.203321874897414	0.0559815651319115	0.0219	0.0158	0.02	0.0023	0.181	0.0055	0.0024	0.0674	0.001	0.0907	0.1448	0.0338	0.0026	0.0998	0.0139	0.0027	0.0017	0.0011	0.0016	0.0269	0.0297	0.0397	0.0647	0.0163	0.1083	0.001
15	rs55634504	63482513	1.05	0.104628957265627	0.85	0.498060230126391	0.203833605827161	0.0561737222140632	0.0219	0.0158	0.02	0.0023	0.181	0.0055	0.0024	0.0674	0.001	0.0907	0.1448	0.0338	0.0026	0.0998	0.0139	0.0027	0.0017	0.0011	0.0016	0.027	0.0297	0.0397	0.0647	0.0163	0.1083	0.001
15	rs77612485	63495911	1.05	0.104628957265627	0.85	0.498060230126391	0.206800125046448	0.0625376679516786	0.022	0.0156	0.02	0.0023	0.1809	0.0055	0.0024	0.0673	0.001	0.0908	0.145	0.0339	0.0026	0.0997	0.014	0.0027	0.0017	0.0011	0.0015	0.027	0.0297	0.0397	0.0646	0.0162	0.1082	0.001
15	rs117340042	63498818	1.05	0.104628957265627	0.85	0.498060230126391	0.207714714882089	0.0618681926941815	0.022	0.0156	0.02	0.0023	0.1809	0.0055	0.0024	0.0673	0.001	0.0908	0.145	0.0339	0.0026	0.0997	0.014	0.0027	0.0017	0.0011	0.0015	0.027	0.0297	0.0397	0.0646	0.0162	0.1082	0.001
15	rs2053633	63505649	1.05	0.104628957265627	0.85	0.498060230126391	0.210391945347553	0.0647003949659433	0.022	0.0155	0.02	0.0023	0.1809	0.0055	0.0025	0.0673	0.001	0.0908	0.145	0.0339	0.0026	0.0997	0.014	0.0027	0.0017	0.0011	0.0015	0.027	0.0297	0.0397	0.0645	0.0162	0.1082	0.001
15	rs77053637	63518024	1.05	0.104628957265627	0.85	0.498060230126391	0.217271669507551	0.0589589199772186	0.022	0.0155	0.02	0.0023	0.181	0.0055	0.0024	0.0673	0.001	0.0909	0.1451	0.0339	0.0026	0.0998	0.0138	0.0027	0.0017	0.0011	0.0015	0.027	0.0298	0.0398	0.0645	0.0162	0.1081	0.001
15	rs76833111	63521469	1.05	0.104628957265627	0.85	0.498060230126391	0.218785502305764	0.0570096677885933	0.022	0.0155	0.02	0.0023	0.181	0.0055	0.0024	0.0673	0.001	0.0909	0.1451	0.0339	0.0026	0.0998	0.0137	0.0027	0.0017	0.0011	0.0015	0.027	0.0298	0.0397	0.0646	0.0162	0.1081	0.001
15	rs72747101	63530547	1.05	0.104628957265627	0.85	0.498060230126391	0.218130149214056	0.0628735477065409	0.0219	0.0155	0.0201	0.0023	0.181	0.0055	0.0024	0.0673	0.001	0.0909	0.1451	0.0339	0.0026	0.0998	0.0137	0.0027	0.0017	0.0011	0.0015	0.027	0.0298	0.0397	0.0645	0.0162	0.1081	0.001
15	rs75349894	63545332	1.05	0.104628957265627	0.85	0.498060230126391	0.225733161530416	0.0611352977428614	0.0218	0.0155	0.0201	0.0023	0.1812	0.0055	0.0025	0.0673	0.001	0.091	0.1451	0.0339	0.0027	0.0998	0.0137	0.0027	0.0017	0.0011	0.0015	0.027	0.0298	0.0398	0.0644	0.0162	0.1079	0.001
15	rs16946701	63548011	1.05	0.104628957265627	0.85	0.498060230126391	0.230516694975603	0.0636151556926606	0.0218	0.0155	0.0201	0.0023	0.1814	0.0055	0.0025	0.0672	0.001	0.091	0.1452	0.0339	0.0027	0.0998	0.0136	0.0027	0.0017	0.0011	0.0015	0.027	0.0298	0.0399	0.0644	0.0162	0.1077	0.001
15	rs1444407	63555364	1.05	0.104628957265627	0.85	0.498060230126391	0.237839465271857	0.0706646464046577	0.0217	0.0155	0.0201	0.0022	0.1815	0.0055	0.0025	0.0671	0.001	0.0911	0.1452	0.034	0.0027	0.1	0.0136	0.0026	0.0017	0.0011	0.0015	0.027	0.0297	0.04	0.0644	0.0161	0.1075	0.001
15	rs117618017	63569902	1.05	0.104628957265627	0.85	0.498060230126391	0.259349576830839	0.0793473405908469	0.0216	0.0155	0.0202	0.0022	0.1819	0.0055	0.0025	0.0671	0.001	0.0911	0.1455	0.034	0.0027	0.1001	0.0134	0.0026	0.0018	0.001	0.0015	0.027	0.0297	0.0402	0.0643	0.0161	0.1071	0.001
15	rs11858705	63570340	1.05	0.104628957265627	0.85	0.498060230126391	0.261199423439713	0.081282539539209	0.0216	0.0155	0.0202	0.0022	0.1819	0.0055	0.0025	0.0671	0.001	0.0911	0.1455	0.034	0.0027	0.1002	0.0134	0.0026	0.0018	0.001	0.0015	0.027	0.0297	0.0402	0.0643	0.0161	0.107	0.001
15	rs7163368	63571121	1.05	0.104628957265627	0.85	0.498060230126391	0.261109021076835	0.0784605750124373	0.0215	0.0155	0.0202	0.0022	0.1819	0.0055	0.0025	0.0671	0.001	0.0911	0.1455	0.034	0.0027	0.1002	0.0134	0.0026	0.0018	0.001	0.0015	0.027	0.0297	0.0402	0.0643	0.0161	0.1071	0.001
15	rs117497186	63572871	1.05	0.104628957265627	0.85	0.498060230126391	0.25104751046641	0.077798168634899	0.0216	0.0156	0.0202	0.0022	0.182	0.0055	0.0025	0.067	0.001	0.0911	0.1454	0.034	0.0026	0.1002	0.0134	0.0026	0.0018	0.0011	0.0015	0.027	0.0297	0.0403	0.0643	0.0161	0.107	0.001
15	rs36011035	63579780	1.05	0.104628957265627	0.85	0.498060230126391	0.249898759031786	0.0752440170072701	0.0215	0.0156	0.0201	0.0022	0.1822	0.0055	0.0024	0.067	0.001	0.0911	0.1453	0.0341	0.0026	0.1002	0.0134	0.0027	0.0018	0.001	0.0015	0.027	0.0297	0.0403	0.0642	0.0161	0.1069	0.0011
15	rs35408871	63582785	1.05	0.104628957265627	0.85	0.498060230126391	0.249149212503801	0.0738002367806995	0.0215	0.0156	0.0201	0.0022	0.1821	0.0055	0.0024	0.067	0.0011	0.0912	0.1452	0.0341	0.0026	0.1002	0.0135	0.0027	0.0018	0.001	0.0015	0.0269	0.0297	0.0403	0.0641	0.0161	0.1069	0.0011
15	rs62012919	63592201	1.05	0.104628957265627	0.85	0.498060230126391	0.243501703735415	0.0776512785487973	0.0215	0.0156	0.0201	0.0022	0.1819	0.0055	0.0024	0.0669	0.0011	0.0915	0.1452	0.0341	0.0026	0.1004	0.0135	0.0027	0.0018	0.0011	0.0015	0.0269	0.0298	0.0404	0.0639	0.0162	0.1066	0.0011
15	rs61751105	63594660	1.05	0.104628957265627	0.85	0.498060230126391	0.23912967640998	0.0921014462994714	0.0215	0.0156	0.0201	0.0022	0.1817	0.0055	0.0024	0.0669	0.0011	0.0917	0.145	0.0341	0.0026	0.1006	0.0138	0.0027	0.0018	0.0011	0.0015	0.0269	0.0299	0.0407	0.0637	0.0162	0.1063	0.0011
15	Affx-11833252	63597857	1.05	0.104628957265627	0.85	0.498060230126391	0.228663808117242	0.112059669825211	0.0214	0.0155	0.0202	0.0021	0.1811	0.0054	0.0024	0.0668	0.0011	0.092	0.1448	0.0343	0.0026	0.101	0.0143	0.0027	0.0018	0.0012	0.0016	0.0269	0.0302	0.0413	0.063	0.0163	0.1056	0.0011
15	rs116314964	63599635	1.05	0.104628957265627	0.86	0.450156947394433	0.225066254031405	0.112059669825211	0.0214	0.0155	0.0202	0.0021	0.1811	0.0054	0.0024	0.0668	0.0011	0.092	0.1448	0.0343	0.0026	0.101	0.0143	0.0027	0.0018	0.0012	0.0016	0.0269	0.0302	0.0413	0.063	0.0163	0.1055	0.0011
15	rs11856972	63602056	1.05	0.104628957265627	0.86	0.450156947394433	0.225191215424879	0.113506049421752	0.0214	0.0155	0.0202	0.0021	0.1811	0.0054	0.0024	0.0668	0.0011	0.092	0.1448	0.0343	0.0026	0.101	0.0143	0.0027	0.0018	0.0012	0.0016	0.0269	0.0302	0.0413	0.0629	0.0163	0.1055	0.0011
15	rs72748927	63604542	1.05	0.104628957265627	0.86	0.450156947394433	0.227740480736649	0.114531273468107	0.0214	0.0155	0.0202	0.0021	0.1811	0.0054	0.0024	0.0668	0.0011	0.092	0.1448	0.0343	0.0026	0.1011	0.0144	0.0027	0.0018	0.0012	0.0016	0.0269	0.0302	0.0414	0.0629	0.0163	0.1055	0.0011
15	rs16946801	63605080	1.05	0.104628957265627	0.86	0.450156947394433	0.228579783410398	0.117541461267201	0.0214	0.0155	0.0202	0.0021	0.1811	0.0054	0.0024	0.0668	0.0011	0.092	0.1448	0.0343	0.0026	0.1011	0.0144	0.0027	0.0018	0.0012	0.0016	0.0269	0.0302	0.0414	0.0629	0.0163	0.1054	0.0011
15	rs1127203	63615764	1.05	0.104628957265627	0.86	0.450156947394433	0.213007736858843	0.123385683898008	0.0214	0.0153	0.0202	0.0021	0.1807	0.0054	0.0024	0.067	0.0011	0.0924	0.1446	0.0343	0.0026	0.1011	0.0147	0.0027	0.0018	0.0012	0.0016	0.0269	0.0302	0.0416	0.0628	0.0163	0.1053	0.0011
15	rs77882042	63615767	1.05	0.104628957265627	0.86	0.450156947394433	0.212967356115863	0.123385683898008	0.0214	0.0153	0.0202	0.0021	0.1807	0.0054	0.0024	0.067	0.0011	0.0924	0.1446	0.0343	0.0026	0.1011	0.0147	0.0027	0.0018	0.0012	0.0016	0.0269	0.0302	0.0416	0.0628	0.0163	0.1053	0.0011
15	rs4984241	63623463	1.06	0.0904005175896243	0.86	0.450156947394433	0.196272719568835	0.126747391541924	0.0214	0.0152	0.0201	0.0022	0.1801	0.0054	0.0025	0.0671	0.001	0.0927	0.1444	0.0344	0.0025	0.1011	0.0149	0.0027	0.0018	0.0011	0.0016	0.027	0.0303	0.0417	0.0627	0.0164	0.1051	0.001
15	rs35243299	63627576	1.06	0.0904005175896243	0.86	0.450156947394433	0.189478248651219	0.132213795627726	0.0214	0.0152	0.0202	0.0022	0.1796	0.0054	0.0025	0.0672	0.001	0.0928	0.1443	0.0344	0.0025	0.1012	0.015	0.0027	0.0018	0.0011	0.0015	0.027	0.0303	0.0418	0.0625	0.0166	0.105	0.001
15	rs11638022	63631169	1.06	0.0904005175896243	0.86	0.450156947394433	0.192172010208727	0.141913448067169	0.0214	0.0151	0.0204	0.0022	0.1791	0.0055	0.0025	0.0673	0.001	0.0929	0.1444	0.0344	0.0025	0.1011	0.0151	0.0027	0.0018	0.0011	0.0015	0.0272	0.0303	0.0421	0.0623	0.0167	0.1048	0.001
15	rs2306719	63633238	1.06	0.0904005175896243	0.85	0.498060230126391	0.193775744255508	0.150059708613022	0.0214	0.015	0.0204	0.0022	0.1788	0.0055	0.0025	0.0673	0.001	0.093	0.1445	0.0344	0.0025	0.101	0.0151	0.0027	0.0018	0.0011	0.0015	0.0273	0.0302	0.0422	0.0621	0.0168	0.1047	0.001
15	rs67020211	63639644	1.06	0.0904005175896243	0.85	0.498060230126391	0.198167105251851	0.212344873480002	0.0213	0.015	0.021	0.0022	0.1769	0.0055	0.0026	0.0678	9e-04	0.0936	0.1443	0.0345	0.0026	0.101	0.0157	0.0027	0.0019	0.001	0.0015	0.0276	0.0303	0.0427	0.0613	0.0176	0.1041	9e-04
15	rs7165968	63641845	1.07	0.0776994191057832	0.85	0.498060230126391	0.159430572357541	0.181384203457618	0.0214	0.0149	0.0209	0.0023	0.1768	0.0054	0.0026	0.0677	9e-04	0.0941	0.1439	0.0342	0.0026	0.102	0.0157	0.0028	0.002	0.001	0.0014	0.0278	0.0303	0.0426	0.0612	0.0175	0.1037	9e-04
15	rs2036262	63643618	1.07	0.0776994191057832	0.85	0.498060230126391	0.152579810529564	0.188200686942018	0.0214	0.0148	0.0209	0.0023	0.1767	0.0053	0.0026	0.0677	9e-04	0.0944	0.1438	0.0342	0.0026	0.1022	0.0157	0.0028	0.002	0.001	0.0014	0.0279	0.0303	0.0427	0.061	0.0176	0.1035	9e-04
15	rs114896341	63645402	1.07	0.0776994191057832	0.85	0.498060230126391	0.14326073246988	0.191486491249225	0.0214	0.0148	0.0209	0.0023	0.1762	0.0053	0.0027	0.0675	9e-04	0.095	0.1434	0.0341	0.0026	0.1028	0.0157	0.0029	0.002	0.001	0.0015	0.028	0.0303	0.0428	0.0606	0.0177	0.1033	9e-04
15	rs117959395	63655983	1.08	0.0664216607683517	0.86	0.450156947394433	0.131072405902782	0.216838146748	0.0214	0.0147	0.021	0.0023	0.1755	0.0054	0.0028	0.067	8e-04	0.0958	0.1427	0.034	0.0027	0.1026	0.0163	0.0031	0.0021	0.001	0.0015	0.0281	0.0303	0.0431	0.0599	0.0181	0.1032	8e-04
15	rs16946950	63661565	1.08	0.0664216607683517	0.86	0.450156947394433	0.132659959346982	0.210747678826595	0.0214	0.0147	0.021	0.0023	0.1754	0.0055	0.0029	0.067	8e-04	0.0959	0.1426	0.034	0.0027	0.1026	0.0164	0.0032	0.0021	0.001	0.0015	0.0281	0.0303	0.0431	0.0598	0.0181	0.1031	8e-04
15	rs728904	63664116	1.08	0.0664216607683517	0.86	0.450156947394433	0.136492247762186	0.215979896308117	0.0214	0.0147	0.0211	0.0023	0.1754	0.0055	0.0029	0.067	8e-04	0.096	0.1425	0.034	0.0026	0.1026	0.0164	0.0032	0.0021	0.001	0.0015	0.0281	0.0303	0.0432	0.0597	0.0182	0.1031	8e-04
15	rs7162561	63665765	1.08	0.0664216607683517	0.86	0.450156947394433	0.181048604992295	0.295988851062191	0.0214	0.0147	0.0234	0.0024	0.1749	0.0056	0.003	0.0664	8e-04	0.0962	0.1423	0.0341	0.0026	0.1023	0.0164	0.0032	0.0022	9e-04	0.0014	0.0276	0.0303	0.0433	0.0596	0.0182	0.1023	8e-04
15	rs7162383	63666420	1.08	0.0664216607683517	0.86	0.450156947394433	0.174564537785506	0.291263381897018	0.0215	0.0146	0.0234	0.0024	0.1749	0.0056	0.003	0.0663	8e-04	0.0963	0.1421	0.0341	0.0026	0.1023	0.0163	0.0032	0.0022	9e-04	0.0014	0.0276	0.0302	0.0433	0.0595	0.0183	0.1025	8e-04
15	rs56018060	63677592	1.08	0.0664216607683517	0.86	0.450156947394433	0.20847196491404	0.29669965162575	0.0216	0.0144	0.0234	0.0024	0.1751	0.0056	0.003	0.0662	8e-04	0.0965	0.142	0.0341	0.0026	0.1019	0.016	0.0032	0.0022	9e-04	0.0015	0.0277	0.0302	0.0434	0.0594	0.0186	0.1029	8e-04
15	rs9921010	63677734	1.08	0.0664216607683517	0.86	0.450156947394433	0.20731678702635	0.292560589846934	0.0216	0.0144	0.0235	0.0024	0.1751	0.0056	0.003	0.0662	8e-04	0.0965	0.142	0.0341	0.0026	0.1019	0.016	0.0032	0.0022	9e-04	0.0015	0.0277	0.0302	0.0434	0.0595	0.0186	0.1029	8e-04
15	rs34680639	63683072	1.08	0.0664216607683517	0.86	0.450156947394433	0.212442798273427	0.290674320126259	0.0216	0.0144	0.0235	0.0025	0.1751	0.0056	0.003	0.0661	8e-04	0.0965	0.142	0.0341	0.0026	0.1018	0.0157	0.0032	0.0022	9e-04	0.0015	0.0277	0.0302	0.0435	0.0595	0.0185	0.103	8e-04
15	rs35805380	63688374	1.08	0.0664216607683517	0.86	0.450156947394433	0.202143738308704	0.286795616918561	0.0215	0.0143	0.0236	0.0026	0.1749	0.0056	0.003	0.0657	7e-04	0.097	0.142	0.034	0.0026	0.1021	0.0158	0.0032	0.0023	9e-04	0.0014	0.0278	0.0303	0.0435	0.0593	0.0186	0.1029	8e-04
15	rs11071742	63693106	1.09	0.0564630724803212	0.86	0.450156947394433	0.192400648996143	0.278853494106014	0.0215	0.0142	0.0236	0.0028	0.1748	0.0056	0.0031	0.0653	7e-04	0.0975	0.1422	0.0338	0.0026	0.1022	0.0158	0.0032	0.0025	9e-04	0.0014	0.0278	0.0303	0.0436	0.0592	0.0185	0.1027	7e-04
15	rs290559	63699995	1.09	0.0564630724803212	0.86	0.450156947394433	0.197276613890778	0.29812279422906	0.0214	0.014	0.0238	0.0028	0.1744	0.0056	0.0031	0.065	6e-04	0.0988	0.1419	0.0333	0.0026	0.103	0.0159	0.0031	0.0026	9e-04	0.0013	0.0281	0.0301	0.0438	0.0583	0.0186	0.1029	6e-04
15	rs79956804	63700828	1.09	0.0564630724803212	0.86	0.450156947394433	0.190348493192319	0.286678328200725	0.0214	0.014	0.0237	0.0028	0.1744	0.0056	0.0031	0.065	6e-04	0.0988	0.1419	0.0333	0.0026	0.103	0.0159	0.0031	0.0026	9e-04	0.0013	0.0281	0.0301	0.0438	0.0583	0.0186	0.1028	6e-04
15	rs9920032	63701503	1.09	0.0564630724803212	0.87	0.405435896572436	0.190045540469099	0.29138123765663	0.0214	0.014	0.0237	0.0027	0.1743	0.0055	0.0031	0.0651	6e-04	0.0989	0.142	0.0333	0.0026	0.1029	0.0159	0.0031	0.0026	9e-04	0.0013	0.0281	0.0301	0.0438	0.0583	0.0186	0.1028	6e-04
15	rs12437834	63705044	1.09	0.0564630724803212	0.87	0.405435896572436	0.18962943151274	0.287851872625035	0.0214	0.0139	0.0237	0.0027	0.1742	0.0055	0.0032	0.0652	7e-04	0.0992	0.1421	0.0332	0.0027	0.1028	0.0159	0.0031	0.0026	9e-04	0.0013	0.0281	0.0301	0.0439	0.0584	0.0185	0.1026	6e-04
15	rs289811	63710673	1.1	0.0477200328108175	0.87	0.405435896572436	0.186356788660878	0.282816026903884	0.0213	0.0138	0.0236	0.0027	0.174	0.0055	0.0032	0.0653	7e-04	0.0995	0.1422	0.0331	0.0027	0.1027	0.016	0.003	0.0026	0.001	0.0013	0.0282	0.0301	0.0439	0.0585	0.0185	0.1024	6e-04
15	rs289806	63713349	1.1	0.0477200328108175	0.87	0.405435896572436	0.189780683433852	0.288086756597189	0.0213	0.0138	0.0236	0.0027	0.1739	0.0055	0.0032	0.0654	7e-04	0.0996	0.1422	0.0331	0.0027	0.1027	0.016	0.003	0.0026	0.001	0.0013	0.0282	0.0302	0.0439	0.0585	0.0185	0.1023	6e-04
15	rs290524	63714471	1.1	0.0477200328108175	0.87	0.405435896572436	0.187631863371356	0.283283331766947	0.0213	0.0138	0.0236	0.0027	0.1739	0.0055	0.0032	0.0655	7e-04	0.0997	0.1422	0.0331	0.0027	0.1027	0.016	0.003	0.0026	0.001	0.0013	0.0282	0.0301	0.044	0.0584	0.0185	0.1023	6e-04
15	rs72748966	63715432	1.1	0.0477200328108175	0.87	0.405435896572436	0.188949652486342	0.286092103997928	0.0213	0.0138	0.0236	0.0027	0.1738	0.0055	0.0032	0.0655	7e-04	0.0997	0.1422	0.0331	0.0027	0.1027	0.016	0.003	0.0026	0.001	0.0013	0.0282	0.0301	0.044	0.0584	0.0185	0.1023	6e-04
15	rs118109797	63725587	1.1	0.0477200328108175	0.87	0.405435896572436	0.195540948903376	0.307782281988098	0.0212	0.0137	0.0235	0.0027	0.1736	0.0055	0.0032	0.0656	7e-04	0.1002	0.1422	0.033	0.0027	0.1026	0.0162	0.003	0.0026	0.001	0.0013	0.0282	0.0301	0.0443	0.0584	0.0184	0.1022	6e-04
15	rs8028508	63728556	1.1	0.0477200328108175	0.87	0.405435896572436	0.194005470533735	0.30323917236499	0.0212	0.0137	0.0233	0.0027	0.1734	0.0055	0.0032	0.0658	7e-04	0.1006	0.1422	0.0328	0.0027	0.1026	0.0162	0.0029	0.0026	0.001	0.0013	0.0281	0.03	0.0446	0.0583	0.0184	0.1021	6e-04
15	rs11071744	63731262	1.1	0.0477200328108175	0.88	0.363814363818289	0.180754251014494	0.283517072647608	0.0211	0.0137	0.023	0.0027	0.1732	0.0054	0.0031	0.0661	7e-04	0.1012	0.1422	0.0327	0.0027	0.1027	0.0162	0.0029	0.0026	0.001	0.0014	0.0282	0.03	0.0446	0.0582	0.0182	0.102	7e-04
15	rs111438059	63733690	1.1	0.0477200328108175	0.87	0.405435896572436	0.167547755814293	0.279202439070719	0.0211	0.0136	0.0227	0.0027	0.173	0.0054	0.0031	0.0663	7e-04	0.1017	0.1422	0.0326	0.0027	0.1027	0.0162	0.0029	0.0025	0.001	0.0014	0.0282	0.03	0.0447	0.0582	0.0181	0.1019	7e-04
15	rs76772443	63736349	1.1	0.0477200328108175	0.87	0.405435896572436	0.164606737189811	0.258052722464064	0.021	0.0136	0.0225	0.0027	0.1729	0.0054	0.0031	0.0664	7e-04	0.1021	0.1422	0.0325	0.0027	0.1028	0.0162	0.0028	0.0025	0.001	0.0014	0.0283	0.03	0.0447	0.0582	0.0181	0.1018	7e-04
15	rs10519210	63737925	1.1	0.0477200328108175	0.87	0.405435896572436	0.163320940118538	0.250369401154829	0.021	0.0136	0.0224	0.0027	0.1728	0.0054	0.0031	0.0664	7e-04	0.1023	0.1422	0.0325	0.0028	0.1028	0.0162	0.0028	0.0025	0.001	0.0014	0.0282	0.03	0.0448	0.0582	0.018	0.1017	7e-04
15	rs8027202	63742257	1.1	0.0477200328108175	0.87	0.405435896572436	0.178774587811928	0.259529890680576	0.021	0.0136	0.0223	0.0027	0.1727	0.0054	0.0031	0.0665	7e-04	0.1025	0.1422	0.0324	0.0028	0.1028	0.0162	0.0028	0.0025	0.001	0.0014	0.0282	0.03	0.0448	0.0582	0.018	0.1017	7e-04
15	rs117202602	63744034	1.1	0.0477200328108175	0.87	0.405435896572436	0.181232716523122	0.262492136675209	0.021	0.0136	0.0223	0.0027	0.1727	0.0054	0.0031	0.0665	7e-04	0.1025	0.1422	0.0324	0.0027	0.1029	0.0162	0.0028	0.0025	0.001	0.0014	0.0283	0.03	0.0448	0.0582	0.018	0.1018	7e-04
15	rs7175750	63747396	1.1	0.0477200328108175	0.88	0.363814363818289	0.1916771591584	0.289026875031552	0.0211	0.0135	0.0223	0.0027	0.1726	0.0054	0.0031	0.0665	7e-04	0.1026	0.1421	0.0324	0.0027	0.1029	0.0163	0.0028	0.0026	0.001	0.0014	0.0283	0.03	0.0448	0.0582	0.018	0.1017	8e-04
15	rs7166771	63750985	1.1	0.0477200328108175	0.88	0.363814363818289	0.183561768397838	0.30634543409516	0.0213	0.0128	0.0222	0.0027	0.1728	0.0053	0.0031	0.0664	7e-04	0.1028	0.1422	0.0325	0.0027	0.1041	0.0164	0.0028	0.0026	0.001	0.0014	0.0282	0.0299	0.0446	0.0579	0.0174	0.1019	8e-04
15	rs1026986	63758292	1.1	0.0477200328108175	0.88	0.363814363818289	0.179323231639521	0.295515270054933	0.0213	0.0127	0.0222	0.0027	0.1726	0.0053	0.0033	0.0663	7e-04	0.103	0.1422	0.0324	0.0027	0.1041	0.0163	0.0029	0.0026	0.001	0.0014	0.0281	0.0299	0.0446	0.0579	0.0174	0.102	8e-04
15	rs12442438	63761495	1.1	0.0477200328108175	0.88	0.363814363818289	0.17431234108766	0.287851872625035	0.0214	0.0127	0.0222	0.0026	0.1728	0.0053	0.0033	0.0663	7e-04	0.103	0.1421	0.0323	0.0027	0.1042	0.0162	0.0028	0.0025	0.001	0.0014	0.0281	0.0299	0.0446	0.058	0.0174	0.102	8e-04
15	rs56359868	63772832	1.1	0.0477200328108175	0.88	0.363814363818289	0.168852858450763	0.275139778890467	0.0214	0.0126	0.0222	0.0027	0.1727	0.0052	0.0033	0.0663	7e-04	0.1033	0.1424	0.0318	0.0028	0.1046	0.0162	0.0029	0.0026	0.001	0.0014	0.0281	0.03	0.0445	0.0578	0.0175	0.1018	8e-04
15	rs112998195	63776460	1.1	0.0477200328108175	0.88	0.363814363818289	0.167477377940578	0.279551517987119	0.0214	0.0126	0.0222	0.0027	0.1727	0.0052	0.0033	0.0663	7e-04	0.1039	0.1424	0.0318	0.0027	0.1045	0.0162	0.0029	0.0026	0.001	0.0014	0.0279	0.03	0.0445	0.0577	0.0175	0.1018	7e-04
15	rs4326996	63780282	1.1	0.0477200328108175	0.88	0.363814363818289	0.177680213806834	0.291499107875393	0.0214	0.0126	0.0221	0.0027	0.1727	0.0052	0.0033	0.0663	7e-04	0.105	0.1423	0.0318	0.0026	0.1044	0.0162	0.003	0.0026	0.001	0.0013	0.0274	0.0299	0.0445	0.0573	0.0174	0.102	7e-04
15	rs10519212	63780630	1.1	0.0477200328108175	0.89	0.325204496311925	0.177789476391292	0.295988851062191	0.0213	0.0126	0.0221	0.0027	0.1727	0.0052	0.0033	0.0662	7e-04	0.1051	0.1424	0.0317	0.0026	0.1044	0.0161	0.003	0.0026	0.001	0.0013	0.0274	0.0299	0.0445	0.0574	0.0174	0.1021	8e-04
15	rs17184256	63785421	1.1	0.0477200328108175	0.89	0.325204496311925	0.178628446820583	0.338655782682718	0.0213	0.0126	0.022	0.0027	0.1726	0.0051	0.0032	0.0663	7e-04	0.1056	0.1424	0.0316	0.0027	0.1046	0.0161	0.0029	0.0026	0.001	0.0013	0.027	0.0298	0.0444	0.0574	0.0176	0.1022	8e-04
15	rs17184382	63792486	1.1	0.0477200328108175	0.9	0.289513196358555	0.173413364828412	0.330917699332554	0.0211	0.0125	0.022	0.0026	0.1722	0.0049	0.0031	0.0661	7e-04	0.1063	0.1417	0.0316	0.0028	0.1048	0.0161	0.0028	0.0024	0.0011	0.0013	0.0267	0.0297	0.0441	0.0575	0.0181	0.1033	0.001
15	rs11636917	63793873	1.1	0.0477200328108175	0.91	0.256642068151906	0.182191836148005	0.365069234526769	0.0211	0.0125	0.022	0.0025	0.1723	0.0049	0.0031	0.0662	7e-04	0.1064	0.1417	0.0316	0.0028	0.1048	0.0161	0.0028	0.0024	0.0011	0.0013	0.0267	0.0297	0.0441	0.0575	0.0181	0.1034	0.001
15	rs62011302	63813743	1.1	0.0477200328108175	0.91	0.256642068151906	0.185422417263496	0.357536288561415	0.0211	0.0125	0.0219	0.0025	0.1724	0.0049	0.0031	0.0662	7e-04	0.1065	0.1417	0.0315	0.0028	0.1047	0.016	0.0028	0.0024	0.0011	0.0013	0.0267	0.0297	0.044	0.0576	0.0181	0.1035	0.001
15	rs56351057	63836811	1.09	0.0564630724803212	0.91	0.256642068151906	0.174600583147968	0.34483389775437	0.0211	0.0125	0.0219	0.0025	0.1724	0.0049	0.0031	0.0662	7e-04	0.1066	0.1416	0.0315	0.0028	0.1046	0.016	0.0028	0.0024	0.0011	0.0013	0.027	0.0296	0.0439	0.0576	0.0181	0.1034	0.001
15	rs75358228	63839451	1.09	0.0564630724803212	0.91	0.256642068151906	0.175141781476767	0.344586154327876	0.0211	0.0125	0.0219	0.0025	0.1724	0.0049	0.0031	0.0663	7e-04	0.1066	0.1416	0.0315	0.0028	0.1045	0.016	0.0028	0.0024	0.0011	0.0013	0.027	0.0296	0.0439	0.0576	0.0181	0.1034	0.001
15	rs117482595	63859215	1.09	0.0564630724803212	0.91	0.256642068151906	0.166599110094213	0.315962096114256	0.021	0.0125	0.0219	0.0025	0.1724	0.005	0.0031	0.0664	7e-04	0.1068	0.1415	0.0315	0.0028	0.1045	0.016	0.0028	0.0024	0.0011	0.0013	0.0272	0.0296	0.0437	0.0576	0.018	0.1034	0.001
15	rs62012778	63873443	1.09	0.0564630724803212	0.91	0.256642068151906	0.166283593495744	0.316445241165028	0.021	0.0125	0.0219	0.0025	0.1724	0.005	0.0031	0.0664	7e-04	0.1068	0.1415	0.0315	0.0028	0.1045	0.016	0.0028	0.0024	0.0011	0.0013	0.0272	0.0296	0.0437	0.0576	0.0181	0.1034	0.001
15	rs77475530	63875161	1.09	0.0564630724803212	0.91	0.256642068151906	0.166213526132036	0.31680774331765	0.021	0.0125	0.0219	0.0025	0.1724	0.005	0.0031	0.0664	7e-04	0.1068	0.1415	0.0315	0.0028	0.1045	0.016	0.0028	0.0024	0.0011	0.0013	0.0272	0.0296	0.0437	0.0576	0.0181	0.1034	0.001
15	rs75434285	63878692	1.09	0.0564630724803212	0.91	0.256642068151906	0.16238638009068	0.313549655750438	0.0211	0.0125	0.0219	0.0025	0.1723	0.005	0.0031	0.0664	8e-04	0.1068	0.1415	0.0315	0.0028	0.1045	0.016	0.0028	0.0024	0.0011	0.0013	0.0272	0.0296	0.0436	0.0576	0.018	0.1034	0.001
15	rs7162745	63878889	1.09	0.0564630724803212	0.92	0.226487429171296	0.164119525317458	0.312947403340228	0.0211	0.0125	0.0219	0.0026	0.1722	0.005	0.0031	0.0664	8e-04	0.1068	0.1415	0.0315	0.0028	0.1045	0.016	0.0027	0.0024	0.0011	0.0013	0.0272	0.0296	0.0436	0.0576	0.018	0.1034	0.001
15	rs4984303	63881931	1.09	0.0564630724803212	0.92	0.226487429171296	0.156777274872119	0.319833359672414	0.0211	0.0125	0.0219	0.0025	0.1723	0.0049	0.0031	0.0664	8e-04	0.1068	0.1415	0.0315	0.0028	0.1045	0.0161	0.0027	0.0024	0.0011	0.0013	0.0272	0.0296	0.0436	0.0576	0.0181	0.1034	0.001
15	rs8035931	63889934	1.09	0.0564630724803212	0.92	0.226487429171296	0.151881231571864	0.316324434414308	0.0211	0.0125	0.0218	0.0025	0.1724	0.0049	0.0031	0.0663	8e-04	0.1069	0.1415	0.0313	0.0028	0.1044	0.0161	0.0027	0.0024	0.0011	0.0014	0.0273	0.0296	0.0436	0.0577	0.0181	0.1035	0.001
15	rs11636284	63906609	1.09	0.0564630724803212	0.92	0.226487429171296	0.149994646476664	0.315237788631086	0.0211	0.0125	0.0218	0.0025	0.1724	0.0049	0.0031	0.0663	8e-04	0.1069	0.1415	0.0313	0.0028	0.1044	0.0161	0.0027	0.0024	0.0011	0.0014	0.0273	0.0296	0.0436	0.0577	0.0181	0.1035	0.001
15	rs11630290	63915786	1.09	0.0564630724803212	0.92	0.226487429171296	0.148449545051866	0.323475272943134	0.0212	0.0124	0.0217	0.0025	0.1725	0.0049	0.0031	0.0662	8e-04	0.1069	0.1415	0.0312	0.0029	0.1043	0.016	0.0027	0.0024	0.0011	0.0014	0.0273	0.0295	0.0435	0.0577	0.0181	0.1036	0.001
15	rs62012828	63921881	1.09	0.0564630724803212	0.92	0.226487429171296	0.145420176840438	0.322624407591086	0.0212	0.0125	0.0217	0.0025	0.1725	0.0049	0.0031	0.0662	8e-04	0.107	0.1417	0.0311	0.0029	0.1042	0.016	0.0027	0.0024	0.0012	0.0014	0.0273	0.0295	0.0435	0.0578	0.018	0.1035	0.0011
15	rs117359339	63930237	1.09	0.0564630724803212	0.92	0.226487429171296	0.145290714227196	0.315599880819916	0.0212	0.0126	0.0216	0.0025	0.1726	0.0048	0.0031	0.0661	8e-04	0.1071	0.1418	0.0311	0.0029	0.1041	0.016	0.0027	0.0024	0.0012	0.0014	0.0273	0.0295	0.0435	0.0578	0.018	0.1036	0.0011
15	rs78341289	63935272	1.09	0.0564630724803212	0.92	0.226487429171296	0.145808976661308	0.316324434414308	0.0212	0.0126	0.0216	0.0025	0.1726	0.0048	0.0031	0.0661	8e-04	0.1071	0.1418	0.0311	0.0029	0.1041	0.016	0.0027	0.0024	0.0012	0.0014	0.0273	0.0295	0.0435	0.0578	0.018	0.1035	0.0011
15	rs72750970	63936532	1.09	0.0564630724803212	0.92	0.226487429171296	0.146100982108957	0.317412186352451	0.0212	0.0126	0.0216	0.0026	0.1726	0.0048	0.0031	0.0661	8e-04	0.1071	0.1418	0.0311	0.0029	0.1041	0.016	0.0027	0.0024	0.0012	0.0014	0.0273	0.0295	0.0435	0.0578	0.018	0.1035	0.0011
15	rs2229749	63937209	1.09	0.0564630724803212	0.92	0.226487429171296	0.146003608330289	0.316203641319812	0.0212	0.0126	0.0216	0.0026	0.1726	0.0048	0.0031	0.0661	8e-04	0.1071	0.1418	0.0311	0.0029	0.1041	0.016	0.0027	0.0024	0.0012	0.0014	0.0273	0.0295	0.0435	0.0578	0.018	0.1035	0.0011
15	rs2228513	63950887	1.09	0.0564630724803212	0.92	0.226487429171296	0.137460587327629	0.311743930993851	0.0212	0.0126	0.0216	0.0026	0.1725	0.0048	0.0031	0.0661	9e-04	0.107	0.1418	0.0312	0.0029	0.1039	0.016	0.0027	0.0024	0.0012	0.0014	0.0273	0.0294	0.0434	0.0578	0.018	0.1035	0.0011
15	rs1815130	63958762	1.09	0.0564630724803212	0.92	0.226487429171296	0.139693889368837	0.312947403340228	0.0212	0.0126	0.0216	0.0026	0.1725	0.0048	0.0031	0.0661	9e-04	0.107	0.1418	0.0312	0.0029	0.1039	0.016	0.0027	0.0024	0.0012	0.0014	0.0273	0.0294	0.0434	0.0578	0.018	0.1035	0.0011
15	rs2228510	63970456	1.09	0.0564630724803212	0.92	0.226487429171296	0.142619853437528	0.307902109894629	0.0212	0.0126	0.0216	0.0026	0.1725	0.0049	0.0031	0.0661	9e-04	0.107	0.1418	0.0312	0.003	0.1038	0.0161	0.0027	0.0024	0.0012	0.0014	0.0274	0.0294	0.0434	0.0579	0.0179	0.1035	0.0011
15	rs62014181	63971168	1.09	0.0564630724803212	0.92	0.226487429171296	0.142204201636266	0.306106154812326	0.0212	0.0126	0.0216	0.0026	0.1725	0.0049	0.0031	0.0661	9e-04	0.107	0.1418	0.0312	0.003	0.1038	0.016	0.0027	0.0024	0.0012	0.0014	0.0274	0.0294	0.0434	0.0579	0.0179	0.1035	0.0011
15	rs34484871	63982745	1.09	0.0564630724803212	0.92	0.226487429171296	0.144257484756205	0.302046984679206	0.0212	0.0126	0.0216	0.0026	0.1725	0.0049	0.0031	0.066	9e-04	0.107	0.1419	0.0312	0.003	0.1038	0.016	0.0027	0.0024	0.0012	0.0014	0.0274	0.0294	0.0434	0.0579	0.0179	0.1035	0.0011
15	rs63019465	63988357	1.09	0.0564630724803212	0.91	0.256642068151906	0.142204201636266	0.304552203402415	0.0212	0.0127	0.0216	0.0026	0.1724	0.0048	0.003	0.066	9e-04	0.107	0.142	0.0312	0.003	0.1038	0.0159	0.0027	0.0024	0.0012	0.0014	0.0274	0.0294	0.0434	0.0579	0.0179	0.1035	0.0011
15	rs74814914	63988400	1.09	0.0564630724803212	0.91	0.256642068151906	0.142172258425838	0.304671654085224	0.0212	0.0127	0.0216	0.0026	0.1724	0.0048	0.003	0.066	9e-04	0.107	0.142	0.0312	0.003	0.1038	0.0159	0.0027	0.0024	0.0012	0.0014	0.0274	0.0294	0.0434	0.0579	0.0179	0.1035	0.0011
15	rs117707716	63989570	1.09	0.0564630724803212	0.91	0.256642068151906	0.141566151738187	0.302046984679206	0.0212	0.0127	0.0216	0.0026	0.1724	0.0048	0.003	0.066	9e-04	0.107	0.142	0.0313	0.003	0.1038	0.0159	0.0027	0.0024	0.0012	0.0014	0.0274	0.0294	0.0434	0.0579	0.0179	0.1035	0.0011
15	rs117044596	64002266	1.09	0.0564630724803212	0.91	0.256642068151906	0.132384365006797	0.274213749542142	0.0213	0.0127	0.0216	0.0026	0.1722	0.0048	0.003	0.066	0.001	0.1068	0.1422	0.0313	0.003	0.1043	0.0157	0.0027	0.0024	0.0012	0.0015	0.0273	0.0294	0.0431	0.0579	0.0179	0.1035	0.0012
15	rs79503123	64011805	1.09	0.0564630724803212	0.91	0.256642068151906	0.12877287149879	0.264091538497001	0.0213	0.0127	0.0216	0.0026	0.1722	0.0048	0.003	0.066	0.001	0.1068	0.1422	0.0313	0.0031	0.1043	0.0157	0.0027	0.0024	0.0012	0.0015	0.0273	0.0294	0.043	0.058	0.0178	0.1035	0.0012
15	rs117293288	64018950	1.09	0.0564630724803212	0.91	0.256642068151906	0.128351956644567	0.260326382971281	0.0213	0.0128	0.0216	0.0026	0.1722	0.0048	0.003	0.066	0.001	0.1068	0.1422	0.0313	0.0031	0.1043	0.0156	0.0027	0.0024	0.0012	0.0015	0.0273	0.0294	0.043	0.058	0.0178	0.1036	0.0012
15	rs61740450	64021476	1.09	0.0564630724803212	0.91	0.256642068151906	0.126825678396945	0.261807608332423	0.0213	0.0128	0.0216	0.0026	0.1722	0.0048	0.003	0.066	0.001	0.1068	0.1422	0.0313	0.0031	0.1043	0.0156	0.0027	0.0024	0.0012	0.0015	0.0273	0.0294	0.043	0.058	0.0178	0.1036	0.0012
15	rs35978932	64025223	1.09	0.0564630724803212	0.91	0.256642068151906	0.128201832130877	0.263862866923018	0.0213	0.0128	0.0216	0.0026	0.1722	0.0048	0.003	0.066	0.001	0.1068	0.1422	0.0313	0.0031	0.1044	0.0156	0.0027	0.0024	0.0012	0.0015	0.0273	0.0294	0.0429	0.058	0.0178	0.1036	0.0012
15	rs74904032	64057333	1.09	0.0564630724803212	0.91	0.256642068151906	0.130950764076528	0.248796669956362	0.0213	0.0124	0.0215	0.0026	0.1722	0.0048	0.003	0.0661	0.001	0.1067	0.1423	0.0314	0.0031	0.1045	0.0155	0.0027	0.0024	0.0012	0.0015	0.0273	0.0294	0.0429	0.0582	0.0178	0.1037	0.0012
15	rs116967176	64066986	1.09	0.0564630724803212	0.91	0.256642068151906	0.131163682041697	0.247339093394564	0.0213	0.0123	0.0215	0.0026	0.1722	0.0048	0.003	0.0661	0.001	0.1067	0.1423	0.0314	0.0031	0.1045	0.0155	0.0027	0.0024	0.0012	0.0015	0.0274	0.0294	0.0429	0.0582	0.0178	0.1037	0.0012
15	rs2228515	64067037	1.09	0.0564630724803212	0.91	0.256642068151906	0.131194115949192	0.247675215918046	0.0213	0.0123	0.0215	0.0026	0.1722	0.0048	0.003	0.0661	0.001	0.1067	0.1423	0.0314	0.0031	0.1045	0.0155	0.0027	0.0024	0.0012	0.0015	0.0274	0.0294	0.0429	0.0582	0.0178	0.1037	0.0012
15	rs7173984	64070881	1.09	0.0564630724803212	0.91	0.256642068151906	0.131224554120737	0.242203447592666	0.0213	0.0123	0.0215	0.0026	0.1722	0.0048	0.003	0.0661	0.001	0.1067	0.1423	0.0314	0.0031	0.1045	0.0155	0.0027	0.0024	0.0012	0.0015	0.0274	0.0294	0.0429	0.0582	0.0178	0.1037	0.0012
15	rs7403455	64084146	1.09	0.0564630724803212	0.9	0.289513196358555	0.128802968778831	0.228969909277093	0.0212	0.0123	0.0215	0.0026	0.1721	0.0048	0.003	0.0661	0.001	0.1067	0.1424	0.0314	0.0031	0.1045	0.0155	0.0026	0.0024	0.0013	0.0015	0.0274	0.0294	0.0429	0.0582	0.0177	0.1037	0.0012
15	rs35494311	64093202	1.09	0.0564630724803212	0.9	0.289513196358555	0.124542252889335	0.222011047405546	0.0212	0.0123	0.0215	0.0026	0.1721	0.0048	0.003	0.0661	0.001	0.1067	0.1424	0.0313	0.0031	0.1045	0.0155	0.0027	0.0025	0.0013	0.0015	0.0274	0.0294	0.0429	0.0582	0.0177	0.1037	0.0012
15	rs117960804	64098829	1.09	0.0564630724803212	0.9	0.289513196358555	0.125280862616192	0.22537301434759	0.0212	0.0123	0.0215	0.0026	0.1721	0.0048	0.003	0.0662	0.001	0.1067	0.1423	0.0314	0.0031	0.1045	0.0155	0.0026	0.0025	0.0013	0.0015	0.0274	0.0294	0.0429	0.0582	0.0177	0.1037	0.0012
15	rs7178104	64105583	1.09	0.0564630724803212	0.9	0.289513196358555	0.120628511472579	0.217697515792572	0.0212	0.0123	0.0215	0.0026	0.1721	0.0048	0.003	0.0661	0.001	0.1067	0.1423	0.0313	0.0031	0.1045	0.0155	0.0026	0.0025	0.0013	0.0015	0.0274	0.0294	0.0429	0.0583	0.0177	0.1037	0.0012
15	rs118053682	64109132	1.09	0.0564630724803212	0.9	0.289513196358555	0.119446226119604	0.210322435071209	0.0212	0.0123	0.0216	0.0026	0.1721	0.0048	0.0031	0.0661	0.001	0.1067	0.1423	0.0313	0.0031	0.1045	0.0155	0.0026	0.0025	0.0013	0.0015	0.0274	0.0294	0.0429	0.0583	0.0177	0.1036	0.0012
15	rs117602042	64109520	1.09	0.0564630724803212	0.9	0.289513196358555	0.119446226119604	0.209154484200556	0.0212	0.0123	0.0216	0.0026	0.1721	0.0048	0.0031	0.0661	0.001	0.1067	0.1423	0.0313	0.0031	0.1045	0.0155	0.0026	0.0025	0.0013	0.0015	0.0274	0.0294	0.0429	0.0583	0.0177	0.1036	0.0012
15	rs17774869	64129923	1.09	0.0564630724803212	0.91	0.256642068151906	0.118958096539025	0.214373701007763	0.0212	0.0122	0.0216	0.0026	0.1718	0.0048	0.0031	0.066	0.001	0.1067	0.1424	0.0312	0.0031	0.1045	0.0155	0.0026	0.0025	0.0013	0.0015	0.0274	0.0295	0.0429	0.0584	0.0178	0.1036	0.0012
15	rs77964255	64131261	1.09	0.0564630724803212	0.91	0.256642068151906	0.115097023384907	0.205031027814134	0.0212	0.0122	0.0216	0.0026	0.1719	0.0048	0.0031	0.066	0.001	0.1067	0.1424	0.0312	0.0032	0.1045	0.0155	0.0026	0.0025	0.0013	0.0015	0.0274	0.0294	0.0429	0.0584	0.0178	0.1036	0.0013
15	rs4777160	64142539	1.09	0.0564630724803212	0.91	0.256642068151906	0.0905022097496186	0.174455164014898	0.0212	0.0123	0.0213	0.0026	0.173	0.0046	0.0032	0.0662	0.0011	0.1062	0.1425	0.0304	0.0033	0.1044	0.0154	0.0026	0.0023	0.0014	0.0016	0.0273	0.0294	0.0417	0.0601	0.0178	0.1031	0.0015
15	rs4777232	64147817	1.09	0.0564630724803212	0.91	0.256642068151906	0.0898987392189021	0.175153848982638	0.0213	0.0123	0.0213	0.0026	0.1729	0.0045	0.0033	0.0662	0.0011	0.1061	0.1426	0.0304	0.0034	0.1045	0.0154	0.0026	0.0023	0.0014	0.0016	0.0273	0.0294	0.0417	0.0602	0.0178	0.1029	0.0015
15	rs62023084	64155519	1.08	0.0664216607683517	0.91	0.256642068151906	0.0799837641243017	0.150438181088848	0.0212	0.012	0.0214	0.0027	0.1724	0.0045	0.0032	0.0663	0.0011	0.1061	0.1427	0.0299	0.0035	0.1035	0.0158	0.0026	0.0023	0.0015	0.0016	0.0276	0.0293	0.0417	0.0618	0.0178	0.1023	0.0016
15	rs12903114	64161184	1.08	0.0664216607683517	0.91	0.256642068151906	0.0766968753741074	0.14648136960889	0.0212	0.012	0.0213	0.0027	0.1724	0.0045	0.0032	0.0664	0.0011	0.1062	0.1427	0.0299	0.0036	0.1033	0.0158	0.0026	0.0024	0.0015	0.0016	0.0276	0.0293	0.0417	0.062	0.0178	0.1021	0.0016
15	rs41277714	64163118	1.08	0.0664216607683517	0.9	0.289513196358555	0.0739226198098801	0.140710388880104	0.0212	0.012	0.0213	0.0027	0.1724	0.0045	0.0032	0.0664	0.0011	0.1062	0.1427	0.0299	0.0036	0.1033	0.0158	0.0026	0.0024	0.0015	0.0017	0.0277	0.0293	0.0416	0.0621	0.0179	0.1019	0.0016
15	rs12324851	64163495	1.08	0.0664216607683517	0.9	0.289513196358555	0.0746260284889796	0.146012857315485	0.0213	0.012	0.0213	0.0027	0.1724	0.0045	0.0032	0.0664	0.0011	0.1063	0.1426	0.0299	0.0036	0.1033	0.0159	0.0026	0.0024	0.0015	0.0017	0.0277	0.0293	0.0416	0.0621	0.0179	0.1018	0.0016
15	rs117580186	64164972	1.08	0.0664216607683517	0.9	0.289513196358555	0.0695674299788033	0.138315494553987	0.0212	0.012	0.0213	0.0027	0.1724	0.0045	0.0032	0.0665	0.0011	0.1062	0.1426	0.0299	0.0036	0.1033	0.0159	0.0026	0.0023	0.0015	0.0017	0.0277	0.0293	0.0415	0.0621	0.0179	0.1017	0.0016
15	rs2120251	64168772	1.08	0.0664216607683517	0.9	0.289513196358555	0.064913385817673	0.136209492044999	0.0213	0.012	0.0212	0.0027	0.1724	0.0045	0.0032	0.0665	0.0011	0.1062	0.1426	0.03	0.0036	0.1034	0.016	0.0026	0.0023	0.0016	0.0017	0.0277	0.0293	0.0414	0.0622	0.0179	0.1013	0.0017
15	rs56163851	64171192	1.08	0.0664216607683517	0.9	0.289513196358555	0.0585150380615362	0.116937056920894	0.0213	0.012	0.0212	0.0027	0.1724	0.0045	0.0033	0.0666	0.0011	0.1062	0.1426	0.0298	0.0036	0.1036	0.016	0.0026	0.0024	0.0016	0.0017	0.0278	0.0292	0.0415	0.0622	0.0179	0.1012	0.0016
15	rs906799	64172501	1.08	0.0664216607683517	0.9	0.289513196358555	0.0560173406689092	0.115645883994281	0.0213	0.012	0.0212	0.0027	0.1724	0.0045	0.0033	0.0665	0.0011	0.1063	0.1426	0.0297	0.0036	0.1037	0.016	0.0026	0.0024	0.0016	0.0017	0.0278	0.0292	0.0416	0.0621	0.0179	0.1011	0.0016
15	rs7164126	64182391	1.09	0.0564630724803212	0.9	0.289513196358555	0.0321676230152542	0.0828593539718707	0.0216	0.0114	0.0206	0.0029	0.1719	0.0044	0.0033	0.0663	0.0011	0.1062	0.1436	0.0291	0.0036	0.1033	0.016	0.0026	0.0024	0.0021	0.0017	0.0285	0.0284	0.0406	0.0633	0.018	0.1017	0.0017
15	rs8028159	64185726	1.08	0.0664216607683517	0.9	0.289513196358555	0.0280207549100484	0.0874315386263172	0.0219	0.0113	0.0199	0.0029	0.1722	0.0044	0.0035	0.066	0.0012	0.107	0.1437	0.0288	0.0037	0.1026	0.0161	0.0026	0.0025	0.0023	0.0018	0.0286	0.0274	0.0403	0.0642	0.0175	0.1023	0.0018
15	rs75194988	64186359	1.08	0.0664216607683517	0.9	0.289513196358555	0.0184027739722784	0.0769185302473213	0.022	0.0112	0.0195	0.0029	0.1725	0.0043	0.0035	0.0658	0.0012	0.107	0.1443	0.0286	0.0036	0.1023	0.0163	0.0026	0.0025	0.0024	0.0019	0.0287	0.027	0.0401	0.0647	0.0174	0.1024	0.0019
15	rs72752943	64186370	1.08	0.0664216607683517	0.9	0.289513196358555	0.018248869019433	0.0814321838693286	0.022	0.0112	0.0194	0.0029	0.1725	0.0042	0.0035	0.0658	0.0012	0.1071	0.1443	0.0286	0.0036	0.1023	0.0163	0.0026	0.0025	0.0024	0.0019	0.0288	0.027	0.0401	0.0647	0.0174	0.1024	0.0019
15	rs8033603	64186978	1.08	0.0664216607683517	0.9	0.289513196358555	0.0150676008845172	0.0610688546371162	0.022	0.011	0.0193	0.0029	0.1725	0.0041	0.0034	0.0656	0.0013	0.1074	0.1449	0.0286	0.0035	0.1021	0.0162	0.0025	0.0025	0.0028	0.0019	0.029	0.0268	0.0399	0.0648	0.0174	0.1021	0.0018
15	rs8033658	64187193	1.08	0.0664216607683517	0.9	0.289513196358555	0.0182731071010714	0.0616012571642129	0.022	0.0112	0.0192	0.0029	0.1724	0.004	0.0034	0.0654	0.0015	0.1074	0.145	0.0284	0.0037	0.1019	0.0162	0.0025	0.0025	0.0031	0.002	0.0291	0.0268	0.0396	0.0649	0.0175	0.1018	0.0021
15	rs35162621	64189840	1.08	0.0664216607683517	0.9	0.289513196358555	0.0120051066287653	0.0652459086315517	0.0219	0.0111	0.0191	0.0028	0.1723	0.0039	0.0034	0.0652	0.0014	0.1081	0.1457	0.0284	0.0037	0.1018	0.0163	0.0025	0.0025	0.003	0.0019	0.0292	0.0269	0.0393	0.0651	0.0175	0.1015	0.002
15	rs74019088	64193836	1.08	0.0664216607683517	0.9	0.289513196358555	0.0112928356606741	0.0655878312910603	0.0219	0.0111	0.0191	0.0028	0.1723	0.0039	0.0034	0.0652	0.0014	0.1083	0.1458	0.0284	0.0037	0.1017	0.0163	0.0025	0.0025	0.003	0.0019	0.0292	0.0269	0.0392	0.0651	0.0175	0.1014	0.002
15	rs2004231	64195769	1.08	0.0664216607683517	0.9	0.289513196358555	0.0113495281044286	0.070100603587163	0.0219	0.0111	0.0191	0.0028	0.1723	0.0039	0.0034	0.0652	0.0014	0.1083	0.1458	0.0284	0.0037	0.1017	0.0163	0.0024	0.0025	0.0029	0.0019	0.0292	0.0269	0.0392	0.0652	0.0175	0.1014	0.002
15	rs74019089	64196777	1.08	0.0664216607683517	0.9	0.289513196358555	0.010803075648185	0.0644283606825479	0.0219	0.0111	0.0191	0.0028	0.1723	0.0039	0.0034	0.0653	0.0014	0.1083	0.1458	0.0284	0.0037	0.1017	0.0163	0.0024	0.0025	0.0029	0.0019	0.0292	0.0269	0.0392	0.0652	0.0175	0.1014	0.002
15	rs79197516	64220554	1.09	0.0564630724803212	0.9	0.289513196358555	0.00982072087187328	0.0713723338817499	0.0218	0.0111	0.019	0.0029	0.1722	0.0038	0.0034	0.0653	0.0014	0.1084	0.146	0.0283	0.0037	0.1015	0.0163	0.0025	0.0026	0.0029	0.0019	0.0293	0.0266	0.0391	0.0654	0.0175	0.1016	0.0019
15	rs11633621	64237390	1.08	0.0664216607683517	0.91	0.256642068151906	0.00722787570369589	0.0578509020105785	0.0218	0.011	0.0187	0.0031	0.172	0.0036	0.0033	0.0652	0.0014	0.1089	0.1466	0.028	0.0036	0.1009	0.0164	0.0026	0.0029	0.0028	0.0019	0.0294	0.0261	0.0388	0.0657	0.0176	0.1022	0.0018
15	rs72752965	64238249	1.08	0.0664216607683517	0.91	0.256642068151906	0.00579280196456983	0.0417189648434239	0.0218	0.0109	0.0185	0.0032	0.1719	0.0035	0.0033	0.0652	0.0014	0.1093	0.1471	0.0278	0.0035	0.1006	0.0165	0.0027	0.003	0.0028	0.0018	0.0295	0.0258	0.0385	0.0658	0.0176	0.1025	0.0017
15	rs116500379	64238489	1.08	0.0664216607683517	0.91	0.256642068151906	0.00561158926153088	0.0423964746486491	0.0218	0.0109	0.0184	0.0032	0.1718	0.0035	0.0033	0.0652	0.0014	0.1094	0.1472	0.0278	0.0035	0.1006	0.0165	0.0027	0.003	0.0028	0.0018	0.0295	0.0258	0.0385	0.0659	0.0176	0.1026	0.0017
15	rs11854537	64241733	1.08	0.0664216607683517	0.91	0.256642068151906	0.00572853142886691	0.0420006674665008	0.0218	0.0109	0.0183	0.0032	0.1717	0.0034	0.0032	0.0653	0.0014	0.1097	0.1476	0.0276	0.0035	0.1002	0.0166	0.0027	0.0031	0.0028	0.0018	0.0296	0.0256	0.0384	0.0658	0.0177	0.1028	0.0017
15	rs58666381	64262561	1.08	0.0664216607683517	0.91	0.256642068151906	0.00519339702623702	0.0473338785593356	0.0218	0.0109	0.0182	0.0033	0.1718	0.0034	0.0032	0.0652	0.0015	0.1099	0.148	0.0276	0.0035	0.0998	0.0165	0.0027	0.0032	0.0027	0.0018	0.0296	0.0253	0.0383	0.0657	0.0178	0.1028	0.0017
15	rs113223489	64262688	1.08	0.0664216607683517	0.91	0.256642068151906	0.00513437026321474	0.0502275636380715	0.0218	0.0109	0.0182	0.0033	0.1718	0.0034	0.0032	0.0652	0.0015	0.1099	0.148	0.0276	0.0035	0.0998	0.0165	0.0027	0.0032	0.0027	0.0018	0.0296	0.0253	0.0383	0.0657	0.0178	0.1028	0.0017
15	rs34772505	64276772	1.07	0.0776994191057832	0.91	0.256642068151906	0.00628379595157769	0.0300379713805366	0.0217	0.0111	0.0176	0.0035	0.1719	0.0034	0.0031	0.065	0.0016	0.1102	0.1497	0.0273	0.0034	0.0987	0.0165	0.0028	0.0034	0.0027	0.0019	0.0297	0.0241	0.038	0.0662	0.018	0.1031	0.0016
15	rs8040233	64279834	1.07	0.0776994191057832	0.91	0.256642068151906	0.00733326065431795	0.0353723027871356	0.0217	0.0111	0.0175	0.0035	0.1718	0.0034	0.0031	0.065	0.0016	0.1102	0.15	0.0273	0.0034	0.0986	0.0165	0.0029	0.0035	0.0026	0.0019	0.0296	0.0241	0.038	0.0663	0.018	0.1031	0.0016
15	rs71394535	64282815	1.07	0.0776994191057832	0.91	0.256642068151906	0.00732104098293154	0.0324036979654317	0.0217	0.0111	0.0175	0.0035	0.1717	0.0034	0.0031	0.065	0.0016	0.1103	0.1501	0.0273	0.0034	0.0985	0.0165	0.0029	0.0035	0.0026	0.0019	0.0296	0.024	0.038	0.0664	0.018	0.1031	0.0016
15	rs76685257	64284305	1.07	0.0776994191057832	0.91	0.256642068151906	0.00737410605866103	0.0315068144255003	0.0217	0.0111	0.0175	0.0035	0.1717	0.0034	0.0031	0.065	0.0016	0.1103	0.1501	0.0273	0.0034	0.0985	0.0165	0.0029	0.0035	0.0026	0.002	0.0296	0.024	0.0379	0.0664	0.018	0.1031	0.0016
15	rs72752994	64286134	1.07	0.0776994191057832	0.91	0.256642068151906	0.00748112178790731	0.0310135842277934	0.0216	0.0111	0.0175	0.0035	0.1716	0.0034	0.0031	0.065	0.0017	0.1104	0.1502	0.0273	0.0034	0.0984	0.0166	0.0029	0.0035	0.0026	0.002	0.0296	0.024	0.0379	0.0665	0.018	0.103	0.0016
15	rs80189561	64295372	1.07	0.0776994191057832	0.91	0.256642068151906	0.00830871123769964	0.0328060424455138	0.0216	0.0111	0.0174	0.0036	0.1715	0.0034	0.0031	0.0649	0.0017	0.1105	0.1503	0.0274	0.0034	0.098	0.0167	0.003	0.0035	0.0026	0.002	0.0296	0.024	0.0379	0.0667	0.0181	0.1029	0.0016
15	rs77617853	64300347	1.07	0.0776994191057832	0.91	0.256642068151906	0.00877119182830943	0.0344382397724384	0.0215	0.0111	0.0174	0.0036	0.1714	0.0034	0.0031	0.0649	0.0017	0.1106	0.1503	0.0274	0.0034	0.0979	0.0167	0.003	0.0036	0.0026	0.002	0.0296	0.024	0.0379	0.0668	0.0181	0.1029	0.0016
15	rs118139034	64301660	1.07	0.0776994191057832	0.91	0.256642068151906	0.00881333447012887	0.035738633523189	0.0215	0.0111	0.0174	0.0036	0.1713	0.0034	0.0031	0.065	0.0017	0.1106	0.1503	0.0274	0.0034	0.0979	0.0167	0.003	0.0036	0.0026	0.002	0.0296	0.0238	0.0379	0.0669	0.0181	0.1029	0.0016
15	rs10163006	64301829	1.07	0.0776994191057832	0.91	0.256642068151906	0.00894068756304175	0.0366885226314839	0.0215	0.0111	0.0174	0.0036	0.1713	0.0034	0.0031	0.065	0.0017	0.1106	0.1503	0.0274	0.0034	0.0979	0.0167	0.003	0.0036	0.0026	0.002	0.0296	0.0238	0.0379	0.0669	0.0181	0.1029	0.0016
15	rs74933518	64303295	1.07	0.0776994191057832	0.91	0.256642068151906	0.00874318209627766	0.0343866830986205	0.0215	0.0111	0.0174	0.0036	0.1713	0.0034	0.0031	0.065	0.0017	0.1106	0.1503	0.0274	0.0034	0.0978	0.0167	0.003	0.0036	0.0026	0.002	0.0296	0.0238	0.0379	0.0669	0.0181	0.1029	0.0016
15	rs12050807	64304752	1.07	0.0776994191057832	0.91	0.256642068151906	0.00886505126304654	0.0351637452472248	0.0215	0.0111	0.0174	0.0036	0.1712	0.0034	0.0031	0.065	0.0017	0.1107	0.1504	0.0274	0.0034	0.0978	0.0167	0.003	0.0036	0.0026	0.002	0.0296	0.0238	0.0379	0.0669	0.0181	0.1029	0.0016
15	rs72755010	64304844	1.07	0.0776994191057832	0.9	0.289513196358555	0.00885563107419199	0.034851966632784	0.0215	0.011	0.0174	0.0036	0.1713	0.0034	0.0031	0.065	0.0017	0.1106	0.1504	0.0274	0.0034	0.0979	0.0167	0.003	0.0036	0.0026	0.002	0.0296	0.0238	0.0379	0.0669	0.0181	0.1029	0.0016
15	rs17789612	64323391	1.07	0.0776994191057832	0.9	0.289513196358555	0.00840782645559059	0.0295556098826515	0.0215	0.011	0.0174	0.0036	0.1712	0.0035	0.0031	0.0652	0.0017	0.1107	0.1505	0.0274	0.0034	0.0977	0.0168	0.0029	0.0036	0.0024	0.002	0.0297	0.0239	0.0378	0.067	0.0182	0.1028	0.0016
15	rs8024532	64326359	1.07	0.0776994191057832	0.9	0.289513196358555	0.00812637962859051	0.0272449100544205	0.0215	0.011	0.0174	0.0036	0.1712	0.0035	0.0031	0.0652	0.0017	0.1106	0.1505	0.0273	0.0034	0.0977	0.0168	0.0029	0.0036	0.0024	0.002	0.0297	0.0239	0.0378	0.067	0.0182	0.1029	0.0016
15	rs12443082	64334243	1.07	0.0776994191057832	0.9	0.289513196358555	0.00698519602362622	0.0207279886124778	0.0214	0.011	0.0173	0.0037	0.1711	0.0035	0.0031	0.0651	0.0017	0.1106	0.1506	0.0273	0.0034	0.0977	0.0168	0.0028	0.0036	0.0024	0.002	0.0298	0.0239	0.0378	0.067	0.0182	0.1028	0.0016
15	rs112204899	64336203	1.07	0.0776994191057832	0.9	0.289513196358555	0.00694601840129362	0.0254691323024984	0.0214	0.011	0.0173	0.0037	0.171	0.0035	0.0031	0.0651	0.0016	0.1104	0.1507	0.0273	0.0034	0.0975	0.017	0.0028	0.0036	0.0024	0.002	0.0298	0.0239	0.0378	0.0672	0.0183	0.1027	0.0015
15	rs12904338	64338992	1.05	0.104628957265627	0.9	0.289513196358555	0.0109571385081966	0.0396608360676342	0.0214	0.0107	0.0171	0.0039	0.1704	0.0039	0.0032	0.0647	0.0014	0.1093	0.1514	0.0273	0.0035	0.0966	0.0182	0.0028	0.004	0.0026	0.0019	0.03	0.0239	0.038	0.0683	0.0191	0.1014	0.0014
15	rs11629676	64339939	1.04	0.120487900976968	0.9	0.289513196358555	0.0143104074832805	0.0378648650249688	0.022	0.0106	0.0168	0.0035	0.1726	0.0038	0.0029	0.0639	0.0013	0.1089	0.152	0.0269	0.0034	0.096	0.0183	0.0026	0.0037	0.0027	0.0019	0.0303	0.0237	0.0385	0.0686	0.0192	0.1012	0.0012
15	rs72755038	64339953	1.04	0.120487900976968	0.9	0.289513196358555	0.0142228217050599	0.0379726398326145	0.022	0.0107	0.0168	0.0035	0.1725	0.0038	0.0029	0.0639	0.0013	0.1089	0.152	0.0269	0.0034	0.096	0.0183	0.0026	0.0037	0.0027	0.0019	0.0303	0.0236	0.0385	0.0686	0.0192	0.1012	0.0012
15	rs55994383	64342914	1.03	0.13807906481078	0.9	0.289513196358555	0.0193461585049881	0.0433646137910952	0.022	0.0105	0.0163	0.0033	0.173	0.0037	0.0027	0.064	0.0011	0.1092	0.1537	0.0264	0.0033	0.0959	0.0181	0.0025	0.0035	0.0025	0.0017	0.0302	0.0233	0.0386	0.0693	0.0192	0.1012	0.0011
15	rs78697102	64342943	1.03	0.13807906481078	0.9	0.289513196358555	0.0190945632031868	0.0419442590987126	0.022	0.0105	0.0163	0.0033	0.173	0.0037	0.0027	0.064	0.0011	0.1092	0.1537	0.0264	0.0033	0.0959	0.0181	0.0025	0.0035	0.0025	0.0017	0.0302	0.0233	0.0386	0.0693	0.0192	0.1012	0.0011
15	rs77165283	64343201	1.03	0.13807906481078	0.9	0.289513196358555	0.0190278753300174	0.0414381110616784	0.022	0.0105	0.0163	0.0033	0.1731	0.0037	0.0027	0.064	0.0011	0.1092	0.1538	0.0263	0.0033	0.0959	0.0181	0.0025	0.0035	0.0025	0.0017	0.0303	0.0233	0.0386	0.0693	0.0193	0.1012	0.0011
15	rs75305293	64344224	1.03	0.13807906481078	0.9	0.289513196358555	0.0217934806694872	0.0514553751947247	0.022	0.0104	0.0162	0.0033	0.1732	0.0037	0.0026	0.064	0.0011	0.1093	0.154	0.0262	0.0033	0.0958	0.018	0.0024	0.0034	0.0025	0.0017	0.0303	0.0233	0.0386	0.0693	0.0193	0.1013	0.001
15	rs5010029	64344288	1.03	0.13807906481078	0.9	0.289513196358555	0.0222096803549912	0.0514553751947247	0.022	0.0104	0.0162	0.0033	0.1732	0.0037	0.0026	0.064	0.0011	0.1094	0.1541	0.0262	0.0033	0.0958	0.018	0.0024	0.0034	0.0025	0.0017	0.0303	0.0233	0.0386	0.0693	0.0193	0.1013	0.001
15	rs72755056	64361938	1.03	0.13807906481078	0.9	0.289513196358555	0.0358959216491435	0.0463861150393925	0.022	0.0104	0.0156	0.0033	0.174	0.004	0.0024	0.0645	8e-04	0.1101	0.1551	0.0256	0.0031	0.096	0.0173	0.0024	0.0033	0.0022	0.0015	0.0306	0.0233	0.0386	0.0692	0.0191	0.1011	8e-04
15	rs7176404	64376238	1.02	0.157502178544443	0.9	0.289513196358555	0.0377055531960625	0.0504720913336642	0.022	0.0104	0.0156	0.0033	0.1741	0.004	0.0024	0.0645	8e-04	0.1101	0.1552	0.0256	0.0031	0.096	0.0173	0.0024	0.0032	0.0022	0.0015	0.0307	0.0233	0.0387	0.0692	0.0191	0.1011	8e-04
15	rs72755086	64410816	1.02	0.157502178544443	0.9	0.289513196358555	0.0394096290571219	0.0564303715929338	0.022	0.0104	0.0156	0.0033	0.1741	0.004	0.0024	0.0645	7e-04	0.1102	0.1551	0.0255	0.0031	0.096	0.0173	0.0023	0.0032	0.0022	0.0015	0.0307	0.0233	0.0387	0.0692	0.0191	0.1012	8e-04
15	rs118129862	64412139	1.02	0.157502178544443	0.9	0.289513196358555	0.0396052991876509	0.0563661621431068	0.022	0.0104	0.0156	0.0033	0.1741	0.004	0.0024	0.0645	7e-04	0.1103	0.1551	0.0255	0.0031	0.096	0.0172	0.0023	0.0032	0.0022	0.0015	0.0307	0.0233	0.0387	0.0692	0.0191	0.1012	8e-04
15	rs3816385	64418655	1.02	0.157502178544443	0.9	0.289513196358555	0.0396893622108543	0.0568807159807942	0.022	0.0104	0.0156	0.0033	0.1741	0.004	0.0024	0.0645	7e-04	0.1102	0.1551	0.0255	0.0031	0.0959	0.0172	0.0023	0.0032	0.0022	0.0015	0.0307	0.0233	0.0387	0.0692	0.0191	0.1012	8e-04
15	rs34257057	64419374	1.02	0.157502178544443	0.9	0.289513196358555	0.0396613275683493	0.0567518894301204	0.022	0.0104	0.0156	0.0033	0.1741	0.004	0.0024	0.0645	7e-04	0.1102	0.1551	0.0255	0.0031	0.0959	0.0172	0.0023	0.0032	0.0022	0.0015	0.0307	0.0233	0.0387	0.0692	0.0191	0.1012	8e-04
15	rs1802376	64428559	1.02	0.157502178544443	0.9	0.289513196358555	0.0397735479804774	0.0577860044362551	0.022	0.0104	0.0156	0.0033	0.1741	0.004	0.0024	0.0645	7e-04	0.1102	0.1551	0.0255	0.0031	0.0959	0.0172	0.0023	0.0032	0.0022	0.0015	0.0307	0.0233	0.0387	0.0692	0.0191	0.1012	8e-04
15	rs117752476	64428860	1.02	0.157502178544443	0.91	0.256642068151906	0.0399422880600469	0.0588280991512616	0.022	0.0104	0.0156	0.0033	0.1741	0.004	0.0024	0.0645	7e-04	0.1102	0.1551	0.0255	0.0031	0.0959	0.0172	0.0023	0.0032	0.0022	0.0015	0.0307	0.0233	0.0387	0.0692	0.0191	0.1012	8e-04
15	rs749504	64430607	1.02	0.157502178544443	0.91	0.256642068151906	0.0402529228478356	0.0619350029534226	0.0221	0.0104	0.0156	0.0033	0.1742	0.004	0.0024	0.0645	7e-04	0.1102	0.1551	0.0255	0.0031	0.0959	0.0172	0.0023	0.0032	0.0022	0.0015	0.0307	0.0233	0.0386	0.0692	0.0191	0.1013	8e-04
15	rs34999925	64436589	1.02	0.157502178544443	0.91	0.256642068151906	0.0398156869187269	0.0627391045652538	0.0221	0.0104	0.0156	0.0033	0.1742	0.004	0.0024	0.0646	7e-04	0.1101	0.1552	0.0255	0.0031	0.0959	0.0172	0.0024	0.0033	0.0022	0.0015	0.0307	0.0233	0.0386	0.0692	0.0191	0.1012	8e-04
15	rs41434449	64448460	1.02	0.157502178544443	0.91	0.256642068151906	0.0498163249016025	0.0839173532368919	0.022	0.0103	0.0158	0.0033	0.1744	0.0041	0.0024	0.0647	7e-04	0.11	0.1556	0.0254	0.0031	0.0958	0.0172	0.0024	0.0033	0.0021	0.0015	0.0308	0.0227	0.0387	0.0691	0.0192	0.1016	7e-04
15	rs79370110	64466574	1.02	0.157502178544443	0.91	0.256642068151906	0.059247264484967	0.080312573535994	0.022	0.0102	0.0159	0.0034	0.1749	0.0041	0.0023	0.0647	6e-04	0.1101	0.1556	0.0253	0.003	0.0956	0.0172	0.0024	0.0033	0.0021	0.0015	0.0308	0.0222	0.0388	0.069	0.0193	0.1017	7e-04
15	rs8032157	64480888	1.02	0.157502178544443	0.91	0.256642068151906	0.0619145575249607	0.0913164243517505	0.022	0.0102	0.0159	0.0034	0.175	0.0041	0.0023	0.0647	6e-04	0.1102	0.1556	0.0252	0.003	0.0955	0.0171	0.0024	0.0033	0.0021	0.0015	0.0308	0.0221	0.0388	0.069	0.0193	0.1018	7e-04
15	rs8031895	64487863	1.02	0.157502178544443	0.91	0.256642068151906	0.0649524396179285	0.0941549343395938	0.022	0.0102	0.0159	0.0034	0.1751	0.0041	0.0024	0.0647	6e-04	0.1102	0.1556	0.0252	0.003	0.0955	0.0171	0.0024	0.0033	0.0021	0.0014	0.0308	0.022	0.0388	0.069	0.0193	0.1018	7e-04
15	rs117102975	64489033	1.02	0.157502178544443	0.91	0.256642068151906	0.0663686654481591	0.094551885122987	0.022	0.0102	0.0159	0.0034	0.1752	0.0041	0.0023	0.0647	6e-04	0.1102	0.1557	0.0252	0.003	0.0955	0.0171	0.0024	0.0033	0.0021	0.0014	0.0308	0.022	0.0389	0.069	0.0191	0.1018	7e-04
15	rs28660179	64498142	1.02	0.157502178544443	0.91	0.256642068151906	0.0666265106143302	0.0954274929429257	0.022	0.0102	0.0159	0.0034	0.1752	0.0041	0.0023	0.0647	6e-04	0.1102	0.1557	0.0252	0.003	0.0955	0.0171	0.0024	0.0033	0.0021	0.0014	0.0308	0.022	0.0389	0.069	0.0191	0.1018	7e-04
15	rs72756939	64509095	1.02	0.157502178544443	0.92	0.226487429171296	0.0670444140222232	0.0943930257383542	0.022	0.0101	0.0159	0.0034	0.1753	0.0041	0.0023	0.0648	6e-04	0.1103	0.1557	0.0252	0.003	0.0955	0.0171	0.0024	0.0033	0.0021	0.0014	0.0308	0.022	0.0388	0.069	0.0191	0.1019	7e-04
15	rs8034754	64516484	1.02	0.157502178544443	0.92	0.226487429171296	0.0684093826965316	0.102873984975318	0.022	0.0101	0.0159	0.0034	0.1753	0.0041	0.0023	0.0648	6e-04	0.1103	0.1557	0.0252	0.003	0.0955	0.0171	0.0024	0.0033	0.0021	0.0015	0.0308	0.022	0.0388	0.069	0.0191	0.1019	7e-04
15	rs117867829	64521865	1.02	0.157502178544443	0.92	0.226487429171296	0.0699357668180048	0.106262326084331	0.022	0.0101	0.0159	0.0034	0.1753	0.0041	0.0023	0.0647	6e-04	0.1104	0.1557	0.0252	0.003	0.0954	0.0171	0.0024	0.0033	0.0021	0.0015	0.0308	0.022	0.0389	0.069	0.0191	0.1018	7e-04
15	rs8033972	64524980	1.02	0.157502178544443	0.92	0.226487429171296	0.0708828375814122	0.109356351537263	0.022	0.0101	0.0159	0.0034	0.1753	0.0041	0.0023	0.0647	6e-04	0.1104	0.1557	0.0252	0.003	0.0954	0.0171	0.0024	0.0033	0.0021	0.0015	0.0308	0.022	0.0389	0.069	0.0191	0.1018	7e-04
15	rs79079416	64526322	1.02	0.157502178544443	0.92	0.226487429171296	0.0717965024386725	0.109692882487051	0.022	0.0101	0.0159	0.0034	0.1752	0.0041	0.0023	0.0647	7e-04	0.1103	0.1556	0.0252	0.003	0.0954	0.0171	0.0024	0.0033	0.0021	0.0015	0.0308	0.022	0.0389	0.069	0.0191	0.1018	7e-04
15	rs34763433	64546024	1.02	0.157502178544443	0.92	0.226487429171296	0.0683487840003545	0.108516761928989	0.022	0.0102	0.016	0.0034	0.1749	0.0041	0.0023	0.0648	7e-04	0.1104	0.1556	0.0253	0.003	0.0954	0.0171	0.0025	0.0033	0.0021	0.0015	0.0307	0.022	0.0389	0.069	0.0191	0.1018	7e-04
15	rs4776409	64547802	1.02	0.157502178544443	0.92	0.226487429171296	0.0706762468880391	0.109861296652405	0.022	0.0102	0.016	0.0034	0.1749	0.0041	0.0023	0.0648	7e-04	0.1104	0.1557	0.0253	0.003	0.0954	0.0171	0.0025	0.0033	0.0021	0.0015	0.0307	0.022	0.0389	0.069	0.0191	0.1018	7e-04
15	rs117797095	64557177	1.02	0.157502178544443	0.91	0.256642068151906	0.0702436830162882	0.105680824592601	0.0221	0.0102	0.016	0.0034	0.1747	0.0041	0.0023	0.0648	7e-04	0.1105	0.1556	0.0254	0.003	0.0955	0.0171	0.0025	0.0033	0.0021	0.0015	0.0307	0.022	0.0389	0.069	0.0191	0.1018	7e-04
15	rs78487616	64580583	1.02	0.157502178544443	0.91	0.256642068151906	0.0704082654020352	0.108014202389962	0.0221	0.0102	0.016	0.0034	0.1746	0.0041	0.0023	0.0648	7e-04	0.1105	0.1555	0.0253	0.003	0.0955	0.0171	0.0025	0.0033	0.0021	0.0015	0.0307	0.022	0.0389	0.069	0.0191	0.1018	7e-04
15	rs72756987	64597046	1.02	0.157502178544443	0.91	0.256642068151906	0.0677246500481653	0.101399902916346	0.0221	0.0102	0.0161	0.0034	0.1743	0.0041	0.0023	0.0649	7e-04	0.1107	0.1554	0.0254	0.003	0.0956	0.0171	0.0025	0.0033	0.0021	0.0015	0.0307	0.022	0.0389	0.0689	0.019	0.1019	6e-04
15	rs11071790	64601979	1.02	0.157502178544443	0.91	0.256642068151906	0.0685306853321679	0.101481579165474	0.0221	0.0102	0.0161	0.0034	0.1742	0.0041	0.0023	0.0649	7e-04	0.1108	0.1554	0.0254	0.003	0.0956	0.0171	0.0025	0.0033	0.0021	0.0015	0.0307	0.022	0.0389	0.0689	0.019	0.1019	6e-04
15	rs77974486	64606503	1.01	0.178854520006857	0.91	0.256642068151906	0.0661510001407614	0.105183376293743	0.0221	0.0102	0.0161	0.0034	0.1741	0.0041	0.0023	0.0649	7e-04	0.111	0.1553	0.0254	0.003	0.0956	0.0171	0.0025	0.0033	0.0021	0.0015	0.0307	0.0221	0.0389	0.0689	0.0189	0.102	6e-04
15	rs75802741	64625746	1.01	0.178854520006857	0.91	0.256642068151906	0.0653242203907216	0.110535943064983	0.0221	0.0102	0.0161	0.0033	0.1739	0.0042	0.0023	0.0649	7e-04	0.1111	0.1552	0.0254	0.003	0.0956	0.0171	0.0025	0.0033	0.0021	0.0015	0.0307	0.0221	0.0389	0.0689	0.0188	0.102	6e-04
15	rs74567444	64635009	1.01	0.178854520006857	0.92	0.226487429171296	0.0651870864438539	0.107345519938824	0.0221	0.0102	0.0161	0.0033	0.1738	0.0042	0.0023	0.0649	7e-04	0.1111	0.1553	0.0254	0.003	0.0956	0.0171	0.0025	0.0033	0.0021	0.0015	0.0308	0.0221	0.0389	0.0689	0.0188	0.1021	6e-04
15	rs3843699	64637091	1.01	0.178854520006857	0.92	0.226487429171296	0.0652458349733878	0.107679661383449	0.0221	0.0102	0.0161	0.0033	0.1738	0.0042	0.0023	0.0649	7e-04	0.1111	0.1553	0.0254	0.003	0.0956	0.0171	0.0025	0.0033	0.0021	0.0015	0.0308	0.0221	0.0389	0.0689	0.0188	0.1021	6e-04
15	rs35755513	64648186	1.01	0.178854520006857	0.92	0.226487429171296	0.0641355463880078	0.106595165313916	0.0221	0.0102	0.0161	0.0033	0.1737	0.0042	0.0022	0.0649	7e-04	0.1112	0.1552	0.0254	0.003	0.0956	0.0171	0.0025	0.0033	0.002	0.0015	0.0308	0.0221	0.0389	0.0689	0.0188	0.1021	6e-04
15	rs62022693	64654008	1.01	0.178854520006857	0.92	0.226487429171296	0.0642324394362102	0.1069284058188	0.0221	0.0102	0.0161	0.0033	0.1737	0.0042	0.0022	0.065	7e-04	0.1112	0.1552	0.0254	0.003	0.0956	0.0171	0.0025	0.0033	0.002	0.0015	0.0308	0.0221	0.0389	0.0689	0.0188	0.1022	6e-04
15	rs112892517	64660617	1.01	0.178854520006857	0.92	0.226487429171296	0.0627318426823181	0.0939963386278548	0.0221	0.0102	0.0161	0.0033	0.1737	0.0041	0.0022	0.065	7e-04	0.1112	0.1551	0.0254	0.003	0.0956	0.0171	0.0025	0.0033	0.002	0.0015	0.0308	0.0222	0.0389	0.0689	0.0188	0.1022	6e-04
15	rs11071794	64686432	1.01	0.178854520006857	0.92	0.226487429171296	0.0539363442088896	0.080312573535994	0.0222	0.0101	0.0163	0.0032	0.1734	0.0041	0.0021	0.0654	8e-04	0.1108	0.1547	0.0255	0.003	0.0952	0.017	0.0024	0.0032	0.002	0.0016	0.0312	0.0233	0.0386	0.069	0.0187	0.1023	6e-04
15	rs2046356	64706259	1.01	0.178854520006857	0.92	0.226487429171296	0.0524311711615141	0.0725820932031408	0.0221	0.0101	0.0163	0.0031	0.1733	0.0041	0.002	0.0657	7e-04	0.1106	0.1546	0.0256	0.0029	0.0951	0.017	0.0024	0.0031	0.0019	0.0015	0.0315	0.024	0.0384	0.069	0.0186	0.1024	6e-04
15	rs72741316	64714519	1.01	0.178854520006857	0.92	0.226487429171296	0.0521436837917787	0.0698192862789994	0.0221	0.0101	0.0163	0.0031	0.1733	0.0041	0.002	0.0658	7e-04	0.1105	0.1546	0.0256	0.0029	0.0951	0.017	0.0024	0.0031	0.0019	0.0015	0.0315	0.024	0.0384	0.069	0.0186	0.1024	6e-04
15	rs10162651	64719864	1.01	0.178854520006857	0.92	0.226487429171296	0.054403892043909	0.0749543415105019	0.0221	0.0101	0.0163	0.0031	0.1733	0.0041	0.002	0.0658	7e-04	0.1105	0.1546	0.0256	0.0029	0.0951	0.0169	0.0024	0.0031	0.0019	0.0015	0.0315	0.024	0.0384	0.069	0.0186	0.1024	6e-04
15	rs8032773	64721828	1.01	0.178854520006857	0.92	0.226487429171296	0.053970884842495	0.0709473706679503	0.0221	0.0101	0.0163	0.0031	0.1733	0.0041	0.002	0.0658	7e-04	0.1105	0.1546	0.0256	0.0029	0.0951	0.0169	0.0024	0.0031	0.0019	0.0015	0.0315	0.0241	0.0384	0.0691	0.0186	0.1024	6e-04
15	rs1463596	64726264	1.01	0.178854520006857	0.91	0.256642068151906	0.0546125580687183	0.0713723338817499	0.0221	0.0101	0.0163	0.0031	0.1733	0.0041	0.002	0.0658	7e-04	0.1105	0.1545	0.0256	0.0029	0.095	0.017	0.0024	0.0031	0.0019	0.0015	0.0315	0.0241	0.0384	0.0691	0.0186	0.1024	6e-04
15	rs35364159	64746280	1.01	0.178854520006857	0.91	0.256642068151906	0.0554349816304036	0.0752440170072701	0.0221	0.0101	0.0163	0.0031	0.1733	0.0041	0.002	0.0658	7e-04	0.1105	0.1545	0.0256	0.0029	0.095	0.017	0.0024	0.0031	0.0019	0.0015	0.0315	0.0241	0.0385	0.0692	0.0186	0.1024	6e-04
15	Affx-11847150	64753965	1.01	0.178854520006857	0.91	0.256642068151906	0.0555229569875954	0.0758974623512291	0.0221	0.0101	0.0163	0.0031	0.1733	0.0041	0.002	0.0658	7e-04	0.1105	0.1545	0.0256	0.0029	0.095	0.017	0.0024	0.0031	0.0019	0.0015	0.0315	0.0241	0.0385	0.0692	0.0186	0.1024	6e-04
15	rs35685348	64759279	1.01	0.178854520006857	0.91	0.256642068151906	0.0555405632312767	0.0760429869509714	0.0221	0.0101	0.0163	0.0031	0.1733	0.0041	0.002	0.0658	7e-04	0.1105	0.1545	0.0256	0.0029	0.095	0.017	0.0024	0.0031	0.0019	0.0015	0.0315	0.0241	0.0385	0.0692	0.0186	0.1024	6e-04
15	rs73452261	64780971	1.01	0.178854520006857	0.91	0.256642068151906	0.0549090828717052	0.0751715551245121	0.0221	0.0101	0.0163	0.0031	0.1733	0.0041	0.002	0.0658	7e-04	0.1104	0.1545	0.0257	0.0029	0.0949	0.0169	0.0024	0.0031	0.0019	0.0015	0.0316	0.0241	0.0385	0.0692	0.0186	0.1026	6e-04
15	rs16953514	64785458	1.01	0.178854520006857	0.91	0.256642068151906	0.0549790093783734	0.075026717366591	0.0221	0.0101	0.0163	0.0031	0.1733	0.0041	0.002	0.0658	7e-04	0.1104	0.1545	0.0257	0.0029	0.0949	0.0169	0.0024	0.0031	0.0019	0.0015	0.0316	0.0241	0.0385	0.0692	0.0186	0.1026	6e-04
15	rs16948021	64792532	1.01	0.178854520006857	0.91	0.256642068151906	0.0610293191003281	0.0713723338817499	0.0221	0.0101	0.016	0.0029	0.1733	0.0041	0.002	0.0658	7e-04	0.1104	0.1545	0.0257	0.0029	0.0949	0.0168	0.0022	0.0038	0.0019	0.0015	0.0316	0.0241	0.0385	0.0692	0.0186	0.1026	6e-04
15	rs117518314	64793027	1.01	0.178854520006857	0.92	0.226487429171296	0.0610480663395758	0.0713723338817499	0.0221	0.0101	0.016	0.0029	0.1733	0.0041	0.002	0.0658	7e-04	0.1104	0.1545	0.0257	0.0029	0.0949	0.0168	0.0022	0.0038	0.0019	0.0015	0.0316	0.0241	0.0385	0.0692	0.0186	0.1026	6e-04
15	rs117527112	64800141	1.01	0.178854520006857	0.92	0.226487429171296	0.0609731002146114	0.0704529105358112	0.0221	0.0101	0.016	0.0029	0.1733	0.0041	0.002	0.0658	7e-04	0.1104	0.1545	0.0257	0.0029	0.0949	0.0168	0.0022	0.0038	0.0019	0.0015	0.0316	0.0241	0.0385	0.0692	0.0186	0.1027	6e-04
15	rs79052518	64800591	1.01	0.178854520006857	0.92	0.226487429171296	0.0609731002146114	0.0703823905035144	0.0221	0.0101	0.016	0.0029	0.1733	0.0041	0.002	0.0658	7e-04	0.1104	0.1545	0.0257	0.0029	0.0949	0.0168	0.0022	0.0038	0.0019	0.0015	0.0316	0.0241	0.0385	0.0692	0.0186	0.1027	6e-04
15	rs486330	64803250	1.01	0.178854520006857	0.92	0.226487429171296	0.0608607651641788	0.0684894613515642	0.0221	0.0101	0.016	0.0029	0.1733	0.0041	0.002	0.0658	7e-04	0.1104	0.1545	0.0257	0.0029	0.0949	0.0168	0.0022	0.0038	0.0019	0.0015	0.0316	0.0241	0.0385	0.0692	0.0186	0.1027	6e-04
15	rs116986440	64821044	1.01	0.178854520006857	0.93	0.198940398764014	0.0589902980446327	0.0632776061613162	0.0221	0.0101	0.0161	0.0029	0.1732	0.0041	0.0019	0.0658	7e-04	0.1103	0.1544	0.0257	0.0029	0.0949	0.0168	0.0022	0.0037	0.0019	0.0015	0.0316	0.0242	0.0385	0.0692	0.0186	0.1027	6e-04
15	rs11071799	64832308	1.01	0.178854520006857	0.92	0.226487429171296	0.0594681111702969	0.0654509721872734	0.0221	0.0101	0.0161	0.0029	0.1732	0.0041	0.0019	0.0658	7e-04	0.1103	0.1544	0.0257	0.0029	0.0949	0.0168	0.0022	0.0037	0.0019	0.0015	0.0316	0.0242	0.0385	0.0692	0.0186	0.1027	6e-04
15	rs76194867	64840440	1.01	0.178854520006857	0.92	0.226487429171296	0.0594128484368138	0.0651093497770427	0.0221	0.0101	0.0161	0.0029	0.1732	0.0041	0.0019	0.0658	7e-04	0.1103	0.1544	0.0257	0.0029	0.0949	0.0168	0.0022	0.0037	0.0019	0.0015	0.0316	0.0242	0.0385	0.0692	0.0186	0.1027	6e-04
15	rs540625	64865536	1.01	0.178854520006857	0.92	0.226487429171296	0.0584239342255401	0.0622025491949414	0.0221	0.0101	0.0161	0.0028	0.1733	0.0041	0.0019	0.0659	7e-04	0.1103	0.1543	0.0257	0.0029	0.0947	0.0168	0.0022	0.0035	0.0019	0.0015	0.0316	0.0242	0.0387	0.0693	0.0185	0.103	5e-04
15	rs9806279	64866896	1.01	0.178854520006857	0.92	0.226487429171296	0.0589170150597088	0.0618014129755543	0.0221	0.0101	0.0161	0.0028	0.1733	0.0041	0.0019	0.0659	7e-04	0.1103	0.1543	0.0257	0.0029	0.0947	0.0168	0.0022	0.0035	0.0019	0.0015	0.0317	0.0242	0.0387	0.0693	0.0185	0.103	5e-04
15	rs77247494	64880101	1.01	0.178854520006857	0.92	0.226487429171296	0.058042326555067	0.060538414465843	0.0222	0.0101	0.0161	0.0028	0.1733	0.0041	0.0019	0.0659	7e-04	0.1103	0.1543	0.0257	0.0029	0.0947	0.0168	0.0022	0.0035	0.002	0.0015	0.0317	0.0242	0.0387	0.0693	0.0185	0.103	5e-04
15	rs35789524	64893845	1.01	0.178854520006857	0.91	0.256642068151906	0.0576443269410511	0.0622695120060859	0.0222	0.0101	0.0161	0.0028	0.1733	0.0041	0.0019	0.0659	7e-04	0.1103	0.1543	0.0257	0.0029	0.0948	0.0167	0.0022	0.0035	0.002	0.0015	0.0317	0.0242	0.0387	0.0693	0.0185	0.103	5e-04
15	rs633275	64895319	1.01	0.178854520006857	0.91	0.256642068151906	0.0566572771875976	0.0628063109360394	0.0222	0.0101	0.0161	0.0028	0.1733	0.0041	0.0019	0.0659	7e-04	0.1102	0.1543	0.0257	0.0029	0.0948	0.0167	0.0022	0.0035	0.002	0.0015	0.0317	0.0242	0.0387	0.0693	0.0185	0.1029	5e-04
15	rs627101	64900526	1.01	0.178854520006857	0.91	0.256642068151906	0.0561413935485317	0.0647003949659433	0.0222	0.0101	0.0163	0.0028	0.1733	0.0041	0.0019	0.0659	7e-04	0.1102	0.1543	0.0257	0.0029	0.0947	0.0167	0.0022	0.0035	0.002	0.0015	0.0317	0.0242	0.0387	0.0693	0.0185	0.1029	5e-04
15	rs56026137	64911604	1.01	0.178854520006857	0.91	0.256642068151906	0.0495711958027365	0.0731542957249707	0.0222	0.01	0.0172	0.0029	0.1733	0.0041	0.0019	0.0658	7e-04	0.11	0.1541	0.0256	0.0028	0.0947	0.0167	0.0022	0.0035	0.002	0.0015	0.0317	0.0242	0.0387	0.0692	0.0184	0.1028	5e-04
15	rs2899699	64912919	1.01	0.178854520006857	0.91	0.256642068151906	0.049196913795561	0.0735128629740161	0.0222	0.01	0.0173	0.0029	0.1733	0.0041	0.0019	0.0658	7e-04	0.11	0.1541	0.0256	0.0028	0.0947	0.0167	0.0022	0.0035	0.002	0.0015	0.0317	0.0242	0.0387	0.0691	0.0184	0.1028	5e-04
15	rs599614	64913884	1.01	0.178854520006857	0.91	0.256642068151906	0.049148235481177	0.0738002367806995	0.0222	0.01	0.0174	0.0029	0.1733	0.0041	0.0019	0.0658	7e-04	0.11	0.1541	0.0256	0.0028	0.0947	0.0167	0.0022	0.0035	0.002	0.0015	0.0317	0.0242	0.0387	0.0691	0.0184	0.1028	5e-04
15	rs77334345	64921765	1.01	0.178854520006857	0.91	0.256642068151906	0.0486149191804967	0.0779451720202022	0.0222	0.01	0.0177	0.0029	0.1733	0.0041	0.0019	0.0658	7e-04	0.1099	0.154	0.0256	0.0028	0.0946	0.0167	0.0022	0.0035	0.002	0.0015	0.0317	0.0242	0.0386	0.0691	0.0184	0.1028	5e-04
15	rs16948148	64928101	1.01	0.178854520006857	0.91	0.256642068151906	0.0484380198710797	0.0786080873123045	0.0222	0.01	0.0181	0.0029	0.1733	0.0041	0.0019	0.0657	7e-04	0.1098	0.1539	0.0256	0.0028	0.0946	0.0166	0.0022	0.0034	0.002	0.0015	0.0317	0.0242	0.0386	0.0691	0.0183	0.1028	5e-04
15	rs78323762	64931155	1.01	0.178854520006857	0.91	0.256642068151906	0.0484059031844528	0.0797180226008069	0.0222	0.01	0.0183	0.0029	0.1733	0.0041	0.0019	0.0657	7e-04	0.1098	0.1539	0.0256	0.0028	0.0946	0.0166	0.0022	0.0034	0.002	0.0015	0.0317	0.0242	0.0386	0.0691	0.0183	0.1028	5e-04
15	rs4777499	64933982	1.01	0.178854520006857	0.91	0.256642068151906	0.0481494879297755	0.0810582822074278	0.0221	0.01	0.0185	0.0029	0.1733	0.0041	0.0019	0.0657	7e-04	0.1098	0.1538	0.0256	0.0028	0.0946	0.0166	0.0022	0.0034	0.002	0.0015	0.0317	0.0242	0.0386	0.0691	0.0183	0.1029	5e-04
15	rs17800976	64948794	1	0.202230525110681	0.91	0.256642068151906	0.0493268817316813	0.0965464935360461	0.0221	0.0099	0.0203	0.0029	0.1732	0.0041	0.0019	0.0656	6e-04	0.1094	0.1535	0.0255	0.0028	0.0944	0.0166	0.0022	0.0034	0.0021	0.0015	0.0316	0.0242	0.0386	0.0689	0.0182	0.1029	5e-04
15	rs12442470	64952719	1	0.202230525110681	0.91	0.256642068151906	0.0528388433686223	0.100503156051282	0.0221	0.0099	0.0209	0.0029	0.1732	0.0041	0.0019	0.0655	6e-04	0.1093	0.1534	0.0255	0.0028	0.0943	0.0166	0.0022	0.0034	0.0021	0.0015	0.0316	0.0241	0.0385	0.0688	0.0182	0.1029	5e-04
15	rs10851737	64957098	1	0.202230525110681	0.91	0.256642068151906	0.0617821796956757	0.0915516510170901	0.0221	0.0099	0.0207	0.0029	0.1732	0.0041	0.0019	0.0655	5e-04	0.1094	0.1534	0.0255	0.0028	0.0944	0.0166	0.0022	0.0033	0.0021	0.0015	0.0316	0.0242	0.0385	0.0688	0.0182	0.1029	5e-04
15	rs35337754	64957587	1	0.202230525110681	0.91	0.256642068151906	0.0618199828502162	0.0907684969522739	0.0221	0.0099	0.0207	0.0029	0.1732	0.0041	0.0019	0.0655	5e-04	0.1094	0.1534	0.0255	0.0028	0.0944	0.0166	0.0022	0.0033	0.0021	0.0015	0.0316	0.0242	0.0385	0.0688	0.0182	0.1029	5e-04
15	rs11633399	64962630	1	0.202230525110681	0.91	0.256642068151906	0.0572122193455661	0.0883577645998958	0.0222	0.0099	0.0202	0.0029	0.1734	0.0041	0.0019	0.0654	5e-04	0.1094	0.1534	0.0255	0.0028	0.0946	0.0165	0.0022	0.0032	0.0021	0.0015	0.0316	0.0243	0.0385	0.0689	0.0182	0.1029	5e-04
15	rs11631564	64973611	1	0.202230525110681	0.91	0.256642068151906	0.0566929712988112	0.0860495335234299	0.0222	0.0099	0.0198	0.0029	0.1735	0.0041	0.0019	0.0654	5e-04	0.1095	0.1534	0.0255	0.0028	0.0947	0.0165	0.0022	0.0032	0.0021	0.0015	0.0317	0.0243	0.0385	0.0689	0.0182	0.103	5e-04
15	rs1133357	64987570	1	0.202230525110681	0.91	0.256642068151906	0.0518404409528689	0.0657248103554175	0.0223	0.01	0.0188	0.003	0.1735	0.0042	0.0019	0.0656	5e-04	0.1094	0.1535	0.0255	0.0028	0.0949	0.0164	0.0022	0.0032	0.0021	0.0015	0.0317	0.0243	0.0384	0.0689	0.0183	0.1033	5e-04
15	rs16948191	64989935	1	0.202230525110681	0.91	0.256642068151906	0.0517228338102882	0.0651093497770427	0.0224	0.01	0.0187	0.003	0.1735	0.0042	0.0019	0.0656	5e-04	0.1094	0.1535	0.0255	0.0028	0.0949	0.0164	0.0022	0.0032	0.0021	0.0015	0.0317	0.0243	0.0384	0.0689	0.0183	0.1033	5e-04
15	rs75663969	64999109	1	0.202230525110681	0.91	0.256642068151906	0.0512708858442064	0.0616012571642129	0.0224	0.0101	0.0186	0.003	0.1735	0.0042	0.0019	0.0656	5e-04	0.1094	0.1535	0.0255	0.0028	0.0949	0.0164	0.0022	0.0032	0.0021	0.0015	0.0317	0.0243	0.0384	0.0689	0.0182	0.1034	5e-04
15	rs76081121	65003285	1	0.202230525110681	0.91	0.256642068151906	0.0512208339048671	0.0610688546371162	0.0224	0.0101	0.0185	0.003	0.1735	0.0042	0.0019	0.0656	6e-04	0.1094	0.1535	0.0255	0.0028	0.0949	0.0164	0.0022	0.0032	0.0021	0.0015	0.0317	0.0243	0.0384	0.0689	0.0183	0.1034	5e-04
15	rs117333366	65005918	1	0.202230525110681	0.91	0.256642068151906	0.0511708148365153	0.0595491463619057	0.0224	0.0101	0.0185	0.003	0.1736	0.0042	0.0019	0.0656	6e-04	0.1094	0.1535	0.0255	0.0028	0.0949	0.0164	0.0022	0.0032	0.0021	0.0015	0.0317	0.0243	0.0384	0.0689	0.0183	0.1034	5e-04
15	rs75375566	65013458	1	0.202230525110681	0.91	0.256642068151906	0.0512708858442064	0.0567518894301204	0.0224	0.0101	0.0184	0.003	0.1736	0.0042	0.0019	0.0656	6e-04	0.1094	0.1535	0.0255	0.0028	0.0948	0.0164	0.0022	0.0032	0.0021	0.0015	0.0317	0.0243	0.0384	0.0689	0.0183	0.1034	5e-04
15	rs62024013	65018424	1	0.202230525110681	0.91	0.256642068151906	0.0510375912959702	0.0504720913336642	0.0225	0.0101	0.0181	0.003	0.1736	0.0042	0.0019	0.0657	6e-04	0.1093	0.1536	0.0255	0.0028	0.0948	0.0163	0.0022	0.0033	0.0021	0.0015	0.0318	0.0243	0.0384	0.0689	0.0183	0.1034	5e-04
15	rs11071808	65019721	1	0.202230525110681	0.91	0.256642068151906	0.0512208339048671	0.0504720913336642	0.0225	0.0101	0.0181	0.003	0.1736	0.0042	0.0019	0.0656	6e-04	0.1093	0.1535	0.0255	0.0028	0.0948	0.0163	0.0022	0.0033	0.0021	0.0015	0.0318	0.0243	0.0384	0.0689	0.0184	0.1034	5e-04
15	rs79229162	65019978	1	0.202230525110681	0.91	0.256642068151906	0.050987692686061	0.0502275636380715	0.0225	0.0101	0.0181	0.003	0.1736	0.0042	0.0019	0.0656	6e-04	0.1093	0.1535	0.0255	0.0028	0.0948	0.0163	0.0022	0.0033	0.0021	0.0015	0.0318	0.0243	0.0384	0.0689	0.0184	0.1034	5e-04
15	rs6494488	65024204	1	0.202230525110681	0.91	0.256642068151906	0.0496691495816231	0.0477511778391918	0.0225	0.0101	0.0181	0.003	0.1737	0.0042	0.0019	0.0656	6e-04	0.1093	0.1535	0.0255	0.0028	0.0948	0.0163	0.0022	0.0033	0.0021	0.0015	0.0318	0.0243	0.0384	0.0689	0.0183	0.1034	5e-04
15	rs4075081	65035120	1	0.202230525110681	0.91	0.256642068151906	0.0397174104918514	0.0386765537187849	0.0226	0.0102	0.0184	0.003	0.1738	0.0042	0.002	0.0654	6e-04	0.1091	0.1534	0.0255	0.0027	0.0947	0.0164	0.0022	0.0033	0.0021	0.0015	0.0318	0.0243	0.0382	0.0687	0.0183	0.1033	6e-04
15	rs77262761	65049357	1	0.202230525110681	0.91	0.256642068151906	0.0387300292450107	0.0384051254745894	0.0227	0.0102	0.0185	0.003	0.1739	0.0042	0.002	0.0654	6e-04	0.1091	0.1534	0.0256	0.0027	0.0947	0.0164	0.0022	0.0033	0.0022	0.0015	0.0318	0.0243	0.0381	0.0687	0.0183	0.1033	6e-04
15	rs72744744	65054533	1	0.202230525110681	0.91	0.256642068151906	0.0389510436262784	0.0389488455233696	0.0227	0.0102	0.0185	0.003	0.1739	0.0042	0.002	0.0654	6e-04	0.1091	0.1534	0.0256	0.0027	0.0946	0.0164	0.0022	0.0033	0.0022	0.0015	0.0318	0.0243	0.0381	0.0687	0.0183	0.1033	6e-04
15	rs35393200	65056529	1	0.202230525110681	0.91	0.256642068151906	0.0384687001939781	0.039221999549062	0.0227	0.0102	0.0185	0.003	0.1739	0.0042	0.002	0.0654	6e-04	0.1091	0.1534	0.0256	0.0027	0.0946	0.0164	0.0022	0.0033	0.0021	0.0015	0.0318	0.0244	0.0381	0.0687	0.0183	0.1033	6e-04
15	rs78122985	65063311	1	0.202230525110681	0.91	0.256642068151906	0.0384549798413698	0.039221999549062	0.0227	0.0102	0.0185	0.003	0.174	0.0042	0.002	0.0653	6e-04	0.1091	0.1534	0.0256	0.0027	0.0946	0.0164	0.0022	0.0033	0.0021	0.0015	0.0318	0.0244	0.0381	0.0687	0.0183	0.1032	6e-04
15	rs4777561	65064585	1	0.202230525110681	0.91	0.256642068151906	0.0384687001939781	0.0393315022812754	0.0227	0.0102	0.0185	0.003	0.174	0.0042	0.002	0.0653	6e-04	0.1091	0.1534	0.0256	0.0027	0.0946	0.0164	0.0022	0.0033	0.0021	0.0015	0.0318	0.0244	0.0381	0.0687	0.0183	0.1032	6e-04
15	rs11637380	65073786	1	0.202230525110681	0.91	0.256642068151906	0.0384412628670781	0.0391126345579605	0.0227	0.0102	0.0185	0.003	0.174	0.0042	0.002	0.0653	6e-04	0.1091	0.1534	0.0256	0.0027	0.0946	0.0164	0.0022	0.0033	0.0021	0.0015	0.0318	0.0244	0.0381	0.0687	0.0183	0.1032	6e-04
15	rs12441457	65082082	1	0.202230525110681	0.91	0.256642068151906	0.0346171641043692	0.0393315022812754	0.0227	0.0102	0.0185	0.003	0.174	0.0042	0.002	0.0653	7e-04	0.1091	0.1534	0.0256	0.0027	0.0946	0.0164	0.0022	0.0033	0.0021	0.0015	0.0318	0.0244	0.0381	0.0686	0.0183	0.1032	6e-04
15	rs75683816	65083786	1	0.202230525110681	0.89	0.325204496311925	0.0342866615767808	0.0397158453180618	0.0227	0.0102	0.0185	0.003	0.174	0.0042	0.002	0.0653	7e-04	0.1091	0.1533	0.0256	0.0027	0.0946	0.0164	0.0022	0.0033	0.002	0.0015	0.0318	0.0244	0.0382	0.0686	0.0183	0.1033	6e-04
15	rs11071812	65083912	1	0.202230525110681	0.89	0.325204496311925	0.034248668731971	0.0397158453180618	0.0227	0.0102	0.0185	0.003	0.174	0.0042	0.002	0.0653	7e-04	0.1091	0.1533	0.0256	0.0027	0.0946	0.0164	0.0022	0.0033	0.002	0.0015	0.0318	0.0244	0.0382	0.0686	0.0183	0.1033	6e-04
15	rs1466581	65094192	1	0.202230525110681	0.89	0.325204496311925	0.0303509558803208	0.0341808106081697	0.0227	0.0102	0.0186	0.0031	0.174	0.0042	0.002	0.0652	7e-04	0.1089	0.1532	0.0256	0.0027	0.0945	0.0164	0.0022	0.0033	0.0021	0.0016	0.0317	0.0243	0.0382	0.0686	0.0182	0.1033	6e-04
15	rs2414854	65099946	1	0.202230525110681	0.89	0.325204496311925	0.0279328998439369	0.0311119416207956	0.0228	0.0102	0.0187	0.0031	0.1741	0.0043	0.002	0.0652	8e-04	0.1087	0.1529	0.0257	0.0028	0.0944	0.0164	0.0022	0.0033	0.0021	0.0016	0.0318	0.0243	0.0382	0.0686	0.0182	0.1032	7e-04
15	rs7176023	65101007	1.01	0.178854520006857	0.89	0.325204496311925	0.0248985678075073	0.0270140923458692	0.0229	0.0102	0.0189	0.0031	0.1741	0.0044	0.002	0.0651	9e-04	0.1084	0.1525	0.0257	0.0028	0.0942	0.0165	0.0023	0.0034	0.0021	0.0017	0.0318	0.0243	0.0382	0.0686	0.0182	0.103	8e-04
15	rs17802279	65108504	1	0.202230525110681	0.89	0.325204496311925	0.0285965883842951	0.00475134800676449	0.0247	0.0108	0.0196	0.0038	0.1757	0.006	0.0029	0.0649	9e-04	0.1046	0.1471	0.0269	0.0024	0.094	0.0179	0.0032	0.0045	0.002	0.0016	0.033	0.024	0.0373	0.068	0.0175	0.1023	7e-04
15	rs55945924	65110391	1	0.202230525110681	0.89	0.325204496311925	0.0283741326381884	0.00416126763765552	0.0247	0.0109	0.0196	0.0038	0.1757	0.0061	0.0029	0.0649	9e-04	0.1045	0.1467	0.027	0.0024	0.0943	0.0179	0.0032	0.0045	0.002	0.0016	0.033	0.024	0.0372	0.068	0.0175	0.1023	7e-04
15	rs3825803	65112468	0.99	0.227721472602965	0.89	0.325204496311925	0.0225467395273058	0.00275410673569419	0.0249	0.0109	0.0195	0.0039	0.1756	0.0062	0.0032	0.065	9e-04	0.1042	0.1458	0.0269	0.0024	0.0947	0.0181	0.0032	0.0046	0.0019	0.0016	0.0331	0.0242	0.0372	0.0678	0.0172	0.1025	7e-04
15	rs118062397	65113687	0.99	0.227721472602965	0.89	0.325204496311925	0.0213195808423355	0.00251836436926617	0.0249	0.011	0.0194	0.0039	0.1756	0.0062	0.0033	0.065	9e-04	0.1041	0.1454	0.0268	0.0024	0.0949	0.0182	0.0032	0.0046	0.0019	0.0016	0.0331	0.0243	0.0373	0.0676	0.0171	0.1026	7e-04
15	rs8031690	65114484	0.99	0.227721472602965	0.89	0.325204496311925	0.0207732033773039	0.00237198640615431	0.0249	0.011	0.0194	0.0039	0.1756	0.0062	0.0033	0.065	9e-04	0.1041	0.1453	0.0268	0.0024	0.095	0.0182	0.0032	0.0046	0.0019	0.0016	0.0331	0.0243	0.0373	0.0676	0.0171	0.1026	7e-04
15	rs35204896	65114833	0.99	0.227721472602965	0.88	0.363814363818289	0.0208620712207698	0.0023850940734983	0.0249	0.011	0.0194	0.0039	0.1756	0.0063	0.0033	0.065	9e-04	0.1041	0.1453	0.0268	0.0024	0.095	0.0182	0.0032	0.0046	0.0019	0.0016	0.0332	0.0243	0.0373	0.0676	0.0171	0.1026	7e-04
15	rs4777615	65124367	0.99	0.227721472602965	0.88	0.363814363818289	0.0200720993257543	0.0023850940734983	0.025	0.011	0.0193	0.0039	0.1756	0.0063	0.0035	0.065	9e-04	0.104	0.145	0.0268	0.0024	0.0951	0.0183	0.0032	0.0046	0.0019	0.0016	0.0332	0.0243	0.0375	0.0673	0.017	0.1026	7e-04
15	rs117537204	65131530	0.99	0.227721472602965	0.88	0.363814363818289	0.0204029490002265	0.00209366671479434	0.025	0.011	0.0193	0.0038	0.1757	0.0063	0.0035	0.065	9e-04	0.1039	0.1449	0.0268	0.0024	0.0951	0.0184	0.0032	0.0046	0.0019	0.0016	0.0332	0.0244	0.0375	0.0673	0.017	0.1027	7e-04
15	rs35145019	65132946	0.99	0.227721472602965	0.88	0.363814363818289	0.0204994544878533	0.00210590177211573	0.0251	0.011	0.0193	0.0038	0.1757	0.0063	0.0035	0.065	9e-04	0.1038	0.1449	0.0268	0.0024	0.0951	0.0184	0.0032	0.0046	0.0019	0.0016	0.0332	0.0244	0.0374	0.0672	0.017	0.1027	7e-04
15	rs201633413	65134221	0.99	0.227721472602965	0.88	0.363814363818289	0.0214101317321932	0.00186868145220474	0.0252	0.0111	0.0194	0.0038	0.1757	0.0064	0.0035	0.0649	9e-04	0.1036	0.1449	0.0268	0.0024	0.0951	0.0185	0.0033	0.0046	0.0019	0.0016	0.0331	0.0244	0.0374	0.0672	0.0171	0.1028	7e-04
15	rs76447687	65137003	0.99	0.227721472602965	0.88	0.363814363818289	0.0210406316901865	0.00173387242126278	0.0252	0.0111	0.0194	0.0038	0.1757	0.0064	0.0035	0.0649	9e-04	0.1034	0.1449	0.0268	0.0024	0.0951	0.0184	0.0033	0.0046	0.0019	0.0016	0.0332	0.0244	0.0373	0.0671	0.017	0.103	7e-04
15	rs76573859	65139080	0.99	0.227721472602965	0.88	0.363814363818289	0.0210406316901865	0.00166857050727444	0.0252	0.0111	0.0194	0.0038	0.1757	0.0064	0.0035	0.0649	9e-04	0.1033	0.1449	0.0268	0.0024	0.0951	0.0184	0.0033	0.0046	0.0019	0.0016	0.0332	0.0244	0.0373	0.067	0.017	0.1031	7e-04
15	rs28603258	65144445	0.99	0.227721472602965	0.88	0.363814363818289	0.0203591918916191	0.00158367166221767	0.0253	0.0111	0.0194	0.0038	0.1756	0.0065	0.0035	0.0649	9e-04	0.1029	0.1456	0.0268	0.0024	0.095	0.0184	0.0033	0.0046	0.0019	0.0016	0.0332	0.0243	0.0372	0.0669	0.0171	0.1032	7e-04
15	rs4776250	65145829	0.99	0.227721472602965	0.88	0.363814363818289	0.0204555474492907	0.00156283336055319	0.0253	0.0111	0.0194	0.0038	0.1756	0.0065	0.0035	0.0649	9e-04	0.1028	0.1457	0.0268	0.0024	0.0949	0.0184	0.0033	0.0046	0.0019	0.0016	0.0332	0.0243	0.0372	0.0669	0.0171	0.1032	7e-04
15	rs832882	65150837	0.99	0.227721472602965	0.88	0.363814363818289	0.0196342049053858	0.00163644324845074	0.0252	0.0111	0.0194	0.0038	0.1756	0.0065	0.0036	0.0649	9e-04	0.1028	0.1457	0.0268	0.0024	0.0951	0.0184	0.0033	0.0046	0.0019	0.0016	0.0332	0.0243	0.0371	0.0669	0.017	0.1032	7e-04
15	rs12595292	65153690	0.99	0.227721472602965	0.88	0.363814363818289	0.0186559122818379	0.00122295587680756	0.0253	0.0111	0.0193	0.0038	0.1757	0.0065	0.0036	0.0648	0.001	0.1025	0.1457	0.0267	0.0025	0.0951	0.0184	0.0033	0.0047	0.0019	0.0017	0.0332	0.0244	0.037	0.067	0.017	0.1032	8e-04
15	Affx-11851662	65157482	0.99	0.227721472602965	0.89	0.325204496311925	0.0174777561136937	0.00101663408092616	0.0253	0.0111	0.0194	0.0038	0.1757	0.0065	0.0037	0.0647	0.001	0.1024	0.1457	0.0268	0.0025	0.095	0.0184	0.0033	0.0047	0.0019	0.0017	0.0332	0.0244	0.037	0.0671	0.017	0.103	8e-04
15	rs77456635	65158047	0.99	0.227721472602965	0.89	0.325204496311925	0.0176032768276201	0.000968396967692602	0.0253	0.0111	0.0194	0.0038	0.1757	0.0065	0.0037	0.0647	0.001	0.1024	0.1457	0.0268	0.0025	0.095	0.0184	0.0033	0.0047	0.0019	0.0017	0.0332	0.0244	0.037	0.0671	0.017	0.103	8e-04
15	rs8024351	65173001	0.99	0.227721472602965	0.89	0.325204496311925	0.0189032929119632	0.00100040752233684	0.0254	0.0111	0.0194	0.0039	0.1758	0.0066	0.0038	0.0644	0.001	0.102	0.1455	0.0267	0.0025	0.0951	0.0184	0.0033	0.0047	0.0018	0.0017	0.0332	0.0246	0.0371	0.0672	0.017	0.1031	8e-04
15	rs1916138	65176648	0.99	0.227721472602965	0.89	0.325204496311925	0.0185903446726745	0.000968396967692602	0.0254	0.0111	0.0194	0.0038	0.1757	0.0066	0.0038	0.0644	0.001	0.102	0.1453	0.0266	0.0025	0.0951	0.0186	0.0033	0.0047	0.0019	0.0017	0.0332	0.0246	0.0371	0.0672	0.0172	0.103	8e-04
15	rs113168916	65181556	0.99	0.227721472602965	0.89	0.325204496311925	0.0184190294138772	0.000952612454641915	0.0254	0.0112	0.0194	0.0039	0.1757	0.0066	0.0038	0.0644	0.001	0.1019	0.1452	0.0267	0.0025	0.0951	0.0185	0.0033	0.0047	0.0019	0.0017	0.0332	0.0246	0.037	0.0672	0.0172	0.1031	8e-04
15	rs1719271	65183801	0.99	0.227721472602965	0.89	0.325204496311925	0.0180638229604522	0.000976344366481373	0.0254	0.0112	0.0194	0.0039	0.1757	0.0066	0.0038	0.0644	0.001	0.1019	0.1452	0.0267	0.0025	0.0951	0.0184	0.0033	0.0047	0.0019	0.0017	0.0332	0.0246	0.0369	0.0672	0.0172	0.1032	8e-04
15	rs117717814	65183995	0.99	0.227721472602965	0.89	0.325204496311925	0.0178960685917336	0.000944775274673544	0.0254	0.0112	0.0194	0.0039	0.1757	0.0066	0.0038	0.0644	0.001	0.1019	0.1452	0.0267	0.0025	0.0951	0.0184	0.0033	0.0047	0.0019	0.0017	0.0332	0.0246	0.0369	0.0672	0.0172	0.1032	8e-04
15	rs111885895	65187533	0.99	0.227721472602965	0.89	0.325204496311925	0.0165120739758936	0.000760675257513313	0.0254	0.0112	0.0194	0.0039	0.1754	0.0067	0.0038	0.0644	0.001	0.1018	0.1452	0.0267	0.0025	0.0951	0.0185	0.0034	0.0048	0.0019	0.0017	0.0333	0.0247	0.0369	0.0672	0.0172	0.1033	8e-04
15	rs1522745	65187857	0.99	0.227721472602965	0.89	0.325204496311925	0.0163624746475311	0.000760675257513313	0.0254	0.0112	0.0194	0.0039	0.1754	0.0067	0.0038	0.0644	0.001	0.1018	0.1452	0.0267	0.0025	0.0951	0.0185	0.0034	0.0048	0.0019	0.0017	0.0333	0.0247	0.0369	0.0672	0.0172	0.1033	8e-04
15	rs1684054	65191396	0.99	0.227721472602965	0.89	0.325204496311925	0.0160221810903095	0.000654622901241169	0.0254	0.0112	0.0194	0.0038	0.1752	0.0067	0.0038	0.0645	0.001	0.1018	0.1451	0.0267	0.0025	0.0951	0.0184	0.0034	0.0048	0.0019	0.0017	0.0333	0.0247	0.0369	0.0672	0.0172	0.1034	8e-04
15	rs1684053	65191448	0.99	0.227721472602965	0.89	0.325204496311925	0.0163401209982182	0.000623334480715441	0.0255	0.0112	0.0194	0.0038	0.1753	0.0067	0.0038	0.0645	0.001	0.1018	0.145	0.0267	0.0025	0.0951	0.0184	0.0034	0.0048	0.0019	0.0017	0.0333	0.0247	0.0369	0.0672	0.0172	0.1034	8e-04
15	rs74679933	65195694	0.99	0.227721472602965	0.89	0.325204496311925	0.0154356758327555	0.000680285993291664	0.0255	0.0112	0.0195	0.0038	0.1753	0.0067	0.0038	0.0645	0.001	0.1017	0.145	0.0267	0.0025	0.0951	0.0184	0.0034	0.0048	0.0019	0.0017	0.0333	0.0247	0.0368	0.0672	0.0171	0.1034	8e-04
15	rs117637005	65199469	0.99	0.227721472602965	0.89	0.325204496311925	0.0151942694535809	0.000693329234732431	0.0255	0.0112	0.0195	0.0038	0.1753	0.0067	0.0038	0.0645	0.001	0.1017	0.145	0.0268	0.0025	0.0951	0.0184	0.0034	0.0048	0.0019	0.0017	0.0333	0.0247	0.0368	0.0671	0.0171	0.1035	8e-04
15	rs4287512	65210141	0.98	0.255415240389183	0.9	0.289513196358555	0.0131961935534456	0.00215523711667559	0.0254	0.011	0.0198	0.0035	0.1758	0.007	0.0039	0.0638	0.0011	0.1011	0.1461	0.0271	0.0024	0.0955	0.0185	0.0035	0.0047	0.0017	0.0016	0.0337	0.0249	0.0359	0.0648	0.0169	0.1055	9e-04
15	rs79422026	65220760	0.98	0.255415240389183	0.9	0.289513196358555	0.0119755126693136	0.00253191107212036	0.0254	0.011	0.0197	0.0035	0.1754	0.007	0.004	0.0635	0.0011	0.1009	0.1467	0.0272	0.0023	0.0956	0.0184	0.0036	0.0047	0.0017	0.0016	0.0337	0.0248	0.0356	0.0648	0.0168	0.1059	9e-04
15	rs7168400	65222875	0.98	0.255415240389183	0.9	0.289513196358555	0.012255862613053	0.00257279121012251	0.0254	0.011	0.0197	0.0035	0.1753	0.007	0.0039	0.0635	0.0011	0.1009	0.1468	0.0273	0.0023	0.0956	0.0185	0.0036	0.0047	0.0017	0.0016	0.0338	0.0248	0.0356	0.0647	0.0169	0.1059	9e-04
15	rs117444875	65228460	0.98	0.255415240389183	0.9	0.289513196358555	0.0128188054032081	0.00312190744713303	0.0254	0.011	0.0197	0.0034	0.1751	0.007	0.004	0.0634	0.0011	0.1008	0.1472	0.0273	0.0023	0.0954	0.0185	0.0036	0.0047	0.0017	0.0016	0.0337	0.0248	0.0353	0.0645	0.0168	0.1064	9e-04
15	rs7183596	65229290	0.98	0.255415240389183	0.9	0.289513196358555	0.0139823512990294	0.00402030801237633	0.0253	0.011	0.0197	0.0034	0.1749	0.0071	0.004	0.0632	0.0011	0.1005	0.1477	0.0275	0.0023	0.0953	0.0187	0.0037	0.0047	0.0018	0.0016	0.0337	0.0247	0.0351	0.0641	0.0167	0.1069	9e-04
15	rs75067533	65235157	0.98	0.255415240389183	0.9	0.289513196358555	0.0222936025733127	0.004770465624889	0.0259	0.011	0.0198	0.0032	0.1746	0.0073	0.0042	0.0627	0.001	0.0981	0.1492	0.0277	0.0023	0.0957	0.0188	0.0039	0.0048	0.0018	0.0014	0.034	0.025	0.0339	0.0637	0.0166	0.1083	9e-04
15	rs34988193	65235776	0.98	0.255415240389183	0.9	0.289513196358555	0.023638375444407	0.00486667048531874	0.026	0.011	0.0198	0.0032	0.1746	0.0074	0.0043	0.0627	0.001	0.0979	0.1495	0.0277	0.0023	0.0957	0.0188	0.0039	0.0048	0.0018	0.0014	0.034	0.0251	0.0338	0.0637	0.0166	0.1082	9e-04
15	rs17803901	65241701	0.98	0.255415240389183	0.9	0.289513196358555	0.0269472452845295	0.0054244304684325	0.026	0.011	0.0197	0.0032	0.1744	0.0074	0.0043	0.0625	0.001	0.0975	0.15	0.0279	0.0023	0.0961	0.0189	0.004	0.0049	0.0018	0.0013	0.0341	0.025	0.0335	0.0636	0.0167	0.1081	8e-04
15	rs11637964	65241735	0.98	0.255415240389183	0.9	0.289513196358555	0.0269579404252395	0.0054244304684325	0.026	0.011	0.0197	0.0032	0.1744	0.0074	0.0043	0.0625	0.001	0.0975	0.15	0.0279	0.0023	0.0961	0.0189	0.004	0.0049	0.0018	0.0013	0.0341	0.025	0.0335	0.0636	0.0167	0.1081	8e-04
15	rs34929860	65242485	0.98	0.255415240389183	0.91	0.256642068151906	0.0271939970658416	0.00561056838546834	0.026	0.011	0.0197	0.0032	0.1744	0.0075	0.0043	0.0625	0.001	0.0975	0.1499	0.028	0.0023	0.0961	0.0189	0.004	0.0049	0.0018	0.0013	0.0341	0.025	0.0335	0.0636	0.0167	0.1081	8e-04
15	rs4776654	65243351	0.98	0.255415240389183	0.91	0.256642068151906	0.0285074586003157	0.00590675265888128	0.026	0.011	0.0197	0.0032	0.1744	0.0075	0.0043	0.0625	0.001	0.0975	0.1499	0.028	0.0023	0.0961	0.0189	0.004	0.0048	0.0018	0.0013	0.0341	0.025	0.0335	0.0636	0.0166	0.1081	8e-04
15	rs72739241	65249996	0.98	0.255415240389183	0.91	0.256642068151906	0.0271832354981605	0.0059497243751927	0.0259	0.011	0.0196	0.0032	0.1745	0.0075	0.0044	0.0625	0.001	0.0975	0.1499	0.028	0.0023	0.0962	0.0189	0.004	0.0048	0.0018	0.0013	0.0341	0.025	0.0334	0.0637	0.0166	0.1081	8e-04
15	rs72739245	65250554	0.98	0.255415240389183	0.91	0.256642068151906	0.0267446099257558	0.00590675265888128	0.0259	0.0111	0.0196	0.0032	0.1746	0.0075	0.0044	0.0625	0.001	0.0975	0.1499	0.028	0.0023	0.0962	0.0189	0.004	0.0048	0.0018	0.0013	0.0341	0.025	0.0334	0.0637	0.0166	0.1081	8e-04
15	rs11636409	65253579	0.98	0.255415240389183	0.91	0.256642068151906	0.0254589451446876	0.00650078875913934	0.0258	0.011	0.0196	0.0032	0.1746	0.0075	0.0044	0.0625	9e-04	0.0975	0.1498	0.028	0.0023	0.0962	0.019	0.004	0.0047	0.0018	0.0013	0.0341	0.025	0.0334	0.0637	0.0166	0.1081	8e-04
15	rs16948440	65255168	0.98	0.255415240389183	0.91	0.256642068151906	0.0247976360594867	0.00679752820136604	0.0258	0.011	0.0196	0.0032	0.1746	0.0075	0.0044	0.0625	9e-04	0.0975	0.1498	0.028	0.0023	0.0962	0.019	0.0041	0.0047	0.0018	0.0013	0.0341	0.025	0.0334	0.0637	0.0167	0.1081	8e-04
15	rs7322	65255704	0.98	0.255415240389183	0.91	0.256642068151906	0.0246769044211783	0.00675142240247479	0.0258	0.011	0.0196	0.0032	0.1746	0.0075	0.0044	0.0625	9e-04	0.0975	0.1498	0.028	0.0023	0.0962	0.019	0.0041	0.0047	0.0018	0.0013	0.0341	0.0249	0.0334	0.0637	0.0167	0.1081	8e-04
15	rs28490016	65284392	0.98	0.255415240389183	0.91	0.256642068151906	0.0272586299934465	0.00805413359388956	0.0257	0.0111	0.0197	0.0032	0.1741	0.0075	0.0044	0.0622	9e-04	0.0975	0.1498	0.028	0.0022	0.0964	0.0194	0.0042	0.0049	0.0018	0.0013	0.0341	0.0249	0.0332	0.0637	0.0168	0.1081	7e-04
15	rs61624137	65289127	0.98	0.255415240389183	0.91	0.256642068151906	0.0276378298527474	0.00785356208723923	0.0257	0.0111	0.0197	0.0032	0.1741	0.0075	0.0044	0.0622	9e-04	0.0975	0.1499	0.0281	0.0022	0.0963	0.0195	0.0042	0.0049	0.0019	0.0013	0.0341	0.0249	0.0332	0.0637	0.0168	0.1079	7e-04
15	rs72744625	65296751	0.98	0.255415240389183	0.91	0.256642068151906	0.0272694127388082	0.00753325145155703	0.0257	0.0111	0.0197	0.0032	0.1741	0.0075	0.0044	0.0622	9e-04	0.0975	0.15	0.0281	0.0023	0.0963	0.0195	0.0042	0.0049	0.0019	0.0013	0.0341	0.0249	0.0332	0.0638	0.0169	0.1077	7e-04
15	rs8035428	65300006	0.98	0.255415240389183	0.91	0.256642068151906	0.0268191386215109	0.00755764368860492	0.0257	0.0111	0.0197	0.0032	0.174	0.0075	0.0044	0.0622	9e-04	0.0975	0.15	0.0281	0.0023	0.0963	0.0195	0.0042	0.0049	0.0019	0.0013	0.0342	0.0249	0.0332	0.0638	0.0169	0.1076	7e-04
15	rs8029145	65311472	0.98	0.255415240389183	0.91	0.256642068151906	0.0257269586035806	0.00675142240247479	0.0257	0.0111	0.0197	0.0032	0.1739	0.0075	0.0044	0.0621	0.001	0.0976	0.15	0.0281	0.0025	0.0963	0.0195	0.0042	0.005	0.0019	0.0013	0.0341	0.0248	0.0332	0.0638	0.017	0.1075	7e-04
15	rs76290592	65313299	0.98	0.255415240389183	0.92	0.226487429171296	0.0253256880864329	0.00696019720309229	0.0257	0.0111	0.0197	0.0032	0.1739	0.0075	0.0044	0.062	0.001	0.0976	0.15	0.0281	0.0025	0.0964	0.0195	0.0042	0.005	0.0019	0.0013	0.0341	0.0247	0.0331	0.0638	0.017	0.1075	7e-04
15	rs2946660	65316386	0.97	0.285396128624663	0.93	0.198940398764014	0.022284266620505	0.00846317260791441	0.0256	0.011	0.0198	0.0031	0.174	0.0075	0.0045	0.0617	0.0011	0.0972	0.15	0.0282	0.0025	0.0967	0.0196	0.0043	0.0051	0.002	0.0013	0.0342	0.0247	0.0328	0.0637	0.0175	0.107	8e-04
15	rs2919343	65318165	0.97	0.285396128624663	0.93	0.198940398764014	0.0228684389947096	0.00983710265062258	0.0256	0.0111	0.0199	0.0031	0.1739	0.0075	0.0045	0.0614	0.0011	0.0966	0.1499	0.0284	0.0025	0.0973	0.0196	0.0042	0.0051	0.002	0.0013	0.0343	0.0248	0.0325	0.0633	0.0177	0.1072	9e-04
15	rs72729007	65319934	0.97	0.285396128624663	0.93	0.198940398764014	0.0239220145614038	0.00947676515857021	0.0255	0.0111	0.02	0.003	0.1739	0.0075	0.0045	0.061	0.0012	0.0961	0.1498	0.0286	0.0025	0.0979	0.0197	0.0042	0.005	0.0021	0.0013	0.0345	0.025	0.0321	0.063	0.018	0.1075	9e-04
15	rs73473246	65320477	0.97	0.285396128624663	0.93	0.198940398764014	0.0250708249556957	0.00888272903441235	0.0255	0.0111	0.02	0.003	0.1739	0.0075	0.0045	0.0609	0.0012	0.0959	0.1497	0.0287	0.0025	0.098	0.0197	0.0042	0.005	0.0021	0.0013	0.0345	0.025	0.032	0.0629	0.0181	0.1076	9e-04
15	rs2946653	65331767	0.96	0.3177447436144	0.93	0.198940398764014	0.0324349662290522	0.010261460376375	0.0255	0.0111	0.0202	0.0029	0.1738	0.0075	0.0046	0.0604	0.0012	0.0951	0.1487	0.0288	0.0025	0.0988	0.0198	0.0042	0.005	0.0022	0.0013	0.0347	0.0252	0.0316	0.0624	0.0183	0.1089	0.001
15	rs66800537	65332472	0.96	0.3177447436144	0.93	0.198940398764014	0.0326671022460737	0.0111377005746952	0.0255	0.0111	0.0203	0.0029	0.1738	0.0075	0.0046	0.0604	0.0012	0.0951	0.1487	0.0289	0.0025	0.0988	0.0198	0.0042	0.005	0.0022	0.0013	0.0347	0.0252	0.0316	0.0624	0.0183	0.109	0.001
15	rs9806512	65333150	0.96	0.3177447436144	0.93	0.198940398764014	0.0321555078567607	0.0101758538103005	0.0255	0.0111	0.0203	0.0029	0.1738	0.0075	0.0046	0.0604	0.0012	0.0951	0.1487	0.0288	0.0025	0.0989	0.0198	0.0042	0.005	0.0022	0.0013	0.0347	0.0252	0.0316	0.0624	0.0183	0.109	0.001
15	rs80207335	65354892	0.96	0.3177447436144	0.92	0.226487429171296	0.0301884145172639	0.0112273387956379	0.0254	0.0112	0.0202	0.0029	0.1739	0.0075	0.0046	0.0604	0.0013	0.095	0.1482	0.0287	0.0026	0.099	0.0196	0.0042	0.0051	0.0022	0.0013	0.0346	0.0253	0.0316	0.0622	0.0186	0.1094	0.001
15	rs75833994	65356786	0.96	0.3177447436144	0.92	0.226487429171296	0.0304091553657154	0.0123000889687837	0.0254	0.0112	0.0202	0.0029	0.1739	0.0075	0.0046	0.0603	0.0013	0.095	0.1482	0.0287	0.0026	0.0991	0.0196	0.0042	0.0051	0.0022	0.0013	0.0346	0.0253	0.0315	0.0621	0.0186	0.1095	0.001
15	rs36045000	65357558	0.96	0.3177447436144	0.92	0.226487429171296	0.0302696083856701	0.0117728401288292	0.0254	0.0112	0.0202	0.0029	0.1739	0.0075	0.0046	0.0603	0.0013	0.0949	0.1482	0.0287	0.0026	0.0991	0.0196	0.0042	0.0051	0.0022	0.0013	0.0346	0.0253	0.0315	0.0621	0.0186	0.1095	0.001
15	rs4238400	65363035	0.96	0.3177447436144	0.92	0.226487429171296	0.031291595159385	0.0129031834954321	0.0253	0.0112	0.0202	0.003	0.174	0.0075	0.0046	0.0603	0.0014	0.0947	0.1481	0.0287	0.0027	0.0992	0.0197	0.0042	0.0051	0.0023	0.0013	0.0345	0.0254	0.0314	0.0618	0.0187	0.1095	0.001
15	rs2919358	65369395	0.96	0.3177447436144	0.92	0.226487429171296	0.0289100944884815	0.0109299673986953	0.025	0.0112	0.0202	0.003	0.1742	0.0076	0.0046	0.0604	0.0014	0.0943	0.1476	0.0286	0.0027	0.0994	0.0198	0.0042	0.0051	0.0023	0.0014	0.0344	0.0256	0.0314	0.062	0.0189	0.1095	0.0011
15	rs12901617	65370652	0.96	0.3177447436144	0.91	0.256642068151906	0.0346554412474315	0.0120505153793336	0.025	0.0112	0.0202	0.0028	0.1743	0.0076	0.0046	0.0605	0.0014	0.0943	0.1477	0.0287	0.0025	0.0994	0.0198	0.0042	0.0051	0.0023	0.0014	0.0343	0.0256	0.0316	0.062	0.0189	0.1095	0.0011
15	rs17804968	65371376	0.96	0.3177447436144	0.91	0.256642068151906	0.0341854125548751	0.011197418758282	0.025	0.0112	0.0202	0.0028	0.1743	0.0076	0.0046	0.0605	0.0014	0.0943	0.1477	0.0287	0.0025	0.0994	0.0198	0.0042	0.0051	0.0023	0.0014	0.0343	0.0256	0.0316	0.0619	0.0189	0.1095	0.0011
15	rs56222917	65375030	0.96	0.3177447436144	0.91	0.256642068151906	0.0324837406925866	0.0109004539062345	0.025	0.0113	0.0201	0.0029	0.1742	0.0076	0.0046	0.0604	0.0014	0.0944	0.1475	0.0288	0.0025	0.0994	0.0198	0.0042	0.0052	0.0023	0.0015	0.0343	0.0256	0.0316	0.0619	0.019	0.1094	0.0011
15	rs11071827	65380418	0.96	0.3177447436144	0.91	0.256642068151906	0.0326548556617645	0.0107242275523274	0.025	0.0113	0.0201	0.0029	0.1742	0.0076	0.0046	0.0602	0.0015	0.0944	0.1472	0.0288	0.0024	0.0994	0.0199	0.0042	0.0052	0.0022	0.0015	0.0342	0.0256	0.0316	0.0619	0.019	0.1095	0.0011
15	rs78396917	65385304	0.96	0.3177447436144	0.91	0.256642068151906	0.032728383379021	0.0107242275523274	0.025	0.0113	0.0201	0.0029	0.1741	0.0076	0.0047	0.0601	0.0015	0.0943	0.1471	0.0289	0.0025	0.0995	0.0199	0.0042	0.0052	0.0022	0.0016	0.0342	0.0256	0.0316	0.0619	0.0191	0.1095	0.0012
15	rs61751112	65411709	0.96	0.3177447436144	0.91	0.256642068151906	0.0357522423007528	0.0123628865352196	0.0251	0.0114	0.02	0.0029	0.1739	0.0077	0.0048	0.0595	0.0016	0.0939	0.1465	0.0292	0.0025	0.0997	0.0202	0.0043	0.0053	0.0022	0.0017	0.0341	0.0256	0.0315	0.0618	0.0194	0.1095	0.0013
15	rs12438475	65420321	0.96	0.3177447436144	0.91	0.256642068151906	0.0368063363612075	0.0127750063988314	0.0251	0.0114	0.02	0.0029	0.1739	0.0077	0.0048	0.0594	0.0016	0.0939	0.1463	0.0292	0.0025	0.0998	0.0203	0.0043	0.0053	0.0022	0.0018	0.0341	0.0256	0.0315	0.0618	0.0195	0.1095	0.0014
15	rs117656733	65436757	0.96	0.3177447436144	0.9	0.289513196358555	0.0370598128713374	0.0129353284743232	0.0251	0.0114	0.02	0.0029	0.1739	0.0077	0.0049	0.0593	0.0016	0.0938	0.1462	0.0293	0.0025	0.0998	0.0203	0.0043	0.0053	0.0022	0.0018	0.034	0.0256	0.0315	0.0618	0.0195	0.1095	0.0014
15	rs2414878	65478180	0.96	0.3177447436144	0.9	0.289513196358555	0.0395773054438728	0.0132589918451705	0.0251	0.0114	0.02	0.0029	0.1737	0.0077	0.0049	0.059	0.0017	0.0936	0.146	0.0293	0.0025	0.1001	0.0204	0.0043	0.0053	0.0022	0.0018	0.034	0.0257	0.0315	0.0618	0.0196	0.1097	0.0014
15	rs72729061	65479010	0.96	0.3177447436144	0.9	0.289513196358555	0.040083280515324	0.01361966405766	0.0251	0.0114	0.02	0.0029	0.1737	0.0077	0.0049	0.059	0.0017	0.0936	0.146	0.0293	0.0025	0.1002	0.0204	0.0043	0.0053	0.0022	0.0018	0.034	0.0257	0.0315	0.0618	0.0196	0.1097	0.0014
15	rs74638787	65480708	0.96	0.3177447436144	0.9	0.289513196358555	0.0408076682089265	0.0132589918451705	0.0251	0.0114	0.02	0.0029	0.1737	0.0077	0.0049	0.0589	0.0017	0.0936	0.146	0.0293	0.0025	0.1002	0.0204	0.0043	0.0053	0.0022	0.0018	0.0339	0.0257	0.0315	0.0618	0.0196	0.1097	0.0014
15	rs72729063	65487332	0.95	0.352537935866182	0.9	0.289513196358555	0.0444432827600725	0.0146621880890047	0.0251	0.0114	0.0201	0.0029	0.1737	0.0077	0.0049	0.0587	0.0017	0.0935	0.1459	0.0293	0.0025	0.1003	0.0205	0.0043	0.0053	0.0023	0.0019	0.0338	0.0257	0.0315	0.0618	0.0196	0.1098	0.0015
15	rs938952	65489128	0.95	0.352537935866182	0.9	0.289513196358555	0.0453586542858226	0.0152152752707389	0.0251	0.0114	0.0201	0.0029	0.1737	0.0077	0.0049	0.0587	0.0017	0.0935	0.1459	0.0293	0.0025	0.1003	0.0205	0.0043	0.0053	0.0023	0.0019	0.0338	0.0257	0.0315	0.0618	0.0196	0.1098	0.0015
15	rs756625	65493309	0.95	0.352537935866182	0.9	0.289513196358555	0.138495917590172	0.0467405359611238	0.0253	0.0115	0.0198	0.0028	0.1708	0.0079	0.0053	0.0557	0.0018	0.0925	0.1482	0.0303	0.0027	0.0995	0.0212	0.0049	0.0061	0.0023	0.0023	0.033	0.0265	0.0316	0.0609	0.0206	0.1102	0.0018
15	rs2073711	65494212	0.94	0.389848785336034	0.9	0.289513196358555	0.17506956559408	0.0602078881705046	0.0254	0.0113	0.0198	0.0028	0.1704	0.008	0.0054	0.0553	0.0017	0.0923	0.1484	0.0307	0.0027	0.0995	0.0213	0.0051	0.0063	0.0023	0.0019	0.0327	0.0266	0.0318	0.0606	0.0209	0.1102	0.0018
15	rs2585034	65496587	0.94	0.389848785336034	0.9	0.289513196358555	0.172660309106846	0.0628063109360394	0.0254	0.0113	0.02	0.0028	0.1705	0.008	0.0055	0.0553	0.0017	0.0923	0.1483	0.0308	0.0027	0.0994	0.0213	0.0052	0.0063	0.0023	0.0019	0.0327	0.0265	0.0319	0.0606	0.0209	0.1102	0.0018
15	rs56146726	65504524	0.94	0.389848785336034	0.9	0.289513196358555	0.173808582088134	0.060009941834155	0.0254	0.0113	0.02	0.0028	0.1704	0.008	0.0055	0.0553	0.0017	0.0922	0.1484	0.0306	0.0027	0.0994	0.0213	0.0052	0.0064	0.0023	0.0019	0.0325	0.0268	0.0319	0.0608	0.0209	0.1098	0.0018
15	rs115464807	65509128	0.94	0.389848785336034	0.9	0.289513196358555	0.178555402224082	0.0594177684161	0.0254	0.0113	0.02	0.0029	0.1703	0.0081	0.0055	0.0553	0.0017	0.0921	0.1485	0.0305	0.0026	0.0995	0.0213	0.0053	0.0065	0.0023	0.0019	0.0324	0.0269	0.0319	0.0609	0.021	0.1096	0.0018
15	rs10851745	65510334	0.94	0.389848785336034	0.89	0.325204496311925	0.182635490975948	0.0616679452004823	0.0254	0.0113	0.02	0.0029	0.1703	0.0081	0.0056	0.0552	0.0017	0.092	0.1485	0.0305	0.0026	0.0996	0.0213	0.0053	0.0065	0.0023	0.0019	0.0324	0.027	0.0319	0.0609	0.021	0.1096	0.0018
15	rs11071830	65510624	0.94	0.389848785336034	0.88	0.363814363818289	0.188761073167065	0.0726535170803705	0.0255	0.0114	0.02	0.0029	0.1703	0.0082	0.0056	0.055	0.0017	0.0918	0.1485	0.0305	0.0027	0.0998	0.0214	0.0053	0.0065	0.0022	0.0019	0.0322	0.027	0.032	0.0607	0.021	0.1095	0.0019
15	rs28444654	65517620	0.94	0.389848785336034	0.87	0.405435896572436	0.179286625168226	0.0798664920361935	0.0255	0.0113	0.02	0.003	0.1706	0.0082	0.0056	0.0548	0.0016	0.0923	0.1485	0.0306	0.0026	0.0999	0.0213	0.0055	0.0065	0.0022	0.0019	0.0322	0.0269	0.0319	0.0604	0.0211	0.1093	0.0019
15	rs11630024	65531840	0.94	0.389848785336034	0.87	0.405435896572436	0.180203081943181	0.0874315386263172	0.0255	0.0113	0.02	0.003	0.1707	0.0082	0.0057	0.0547	0.0016	0.0925	0.1487	0.0306	0.0025	0.1	0.0212	0.0055	0.0066	0.0022	0.0019	0.0322	0.0267	0.0318	0.0602	0.0211	0.1092	0.0019
15	rs80035906	65540685	0.94	0.389848785336034	0.87	0.405435896572436	0.1796528841292	0.0924949556582326	0.0255	0.0113	0.0201	0.003	0.1708	0.0083	0.0057	0.0546	0.0016	0.0924	0.1487	0.0306	0.0026	0.1001	0.0211	0.0056	0.0066	0.0022	0.0019	0.0322	0.0265	0.0317	0.0601	0.0212	0.1091	0.0019
15	rs920688	65547599	0.94	0.389848785336034	0.87	0.405435896572436	0.180423433020236	0.0974293009109307	0.0255	0.0113	0.0201	0.003	0.1709	0.0083	0.0057	0.0546	0.0016	0.0924	0.1487	0.0307	0.0026	0.1002	0.0211	0.0056	0.0066	0.0021	0.0018	0.0322	0.0265	0.0317	0.06	0.0213	0.109	0.0019
15	rs2304896	65553246	0.94	0.389848785336034	0.87	0.405435896572436	0.172803601573726	0.102135909969483	0.0255	0.0113	0.0201	0.003	0.1711	0.0083	0.0058	0.0546	0.0016	0.0925	0.1488	0.0307	0.0026	0.1003	0.0208	0.0056	0.0066	0.0021	0.0018	0.0321	0.0265	0.0317	0.0601	0.0213	0.1088	0.0019
15	rs894494	65556442	0.94	0.389848785336034	0.87	0.405435896572436	0.171516454829089	0.101236627245305	0.0255	0.0113	0.0201	0.003	0.1712	0.0083	0.0058	0.0546	0.0016	0.0925	0.1488	0.0307	0.0026	0.1003	0.0208	0.0056	0.0066	0.0021	0.0018	0.0321	0.0265	0.0317	0.0601	0.0213	0.1088	0.0019
15	rs72731304	65562281	0.94	0.389848785336034	0.87	0.405435896572436	0.170910579360831	0.100665969971369	0.0255	0.0113	0.0201	0.003	0.1712	0.0083	0.0058	0.0546	0.0016	0.0926	0.1487	0.0307	0.0026	0.1003	0.0208	0.0056	0.0066	0.0021	0.0018	0.0321	0.0265	0.0317	0.0601	0.0213	0.1088	0.0019
15	rs77215163	65570890	0.94	0.389848785336034	0.86	0.450156947394433	0.169029676584277	0.0979927276923974	0.0255	0.0113	0.0201	0.003	0.1712	0.0083	0.0058	0.0546	0.0016	0.0926	0.1487	0.0307	0.0026	0.1003	0.0207	0.0056	0.0066	0.0021	0.0018	0.0321	0.0265	0.0317	0.0601	0.0213	0.1087	0.0019
15	rs2020176	65594283	0.94	0.389848785336034	0.86	0.450156947394433	0.163633158402987	0.0955072512731851	0.0255	0.0113	0.0199	0.003	0.1712	0.0084	0.0058	0.0546	0.0016	0.0926	0.1485	0.031	0.0027	0.1005	0.0206	0.0057	0.0066	0.0021	0.0018	0.0321	0.0264	0.0317	0.0601	0.0214	0.1086	0.0019
15	rs680552	65596591	0.94	0.389848785336034	0.86	0.450156947394433	0.164746095786783	0.0928102413638975	0.0254	0.0113	0.02	0.003	0.1712	0.0084	0.0058	0.0546	0.0017	0.0925	0.1485	0.031	0.0027	0.1006	0.0206	0.0057	0.0066	0.0021	0.0018	0.0321	0.0263	0.0317	0.0601	0.0213	0.1086	0.002
15	rs12907128	65621441	0.94	0.389848785336034	0.86	0.450156947394433	0.16121399595686	0.0953477608535485	0.0253	0.0113	0.02	0.0031	0.1712	0.0084	0.0058	0.0544	0.0017	0.0924	0.1483	0.0311	0.0026	0.1009	0.0206	0.0058	0.0066	0.0021	0.0017	0.0321	0.0263	0.0317	0.0602	0.0213	0.1084	0.0019
15	rs11637113	65624712	0.94	0.389848785336034	0.86	0.450156947394433	0.166493899083021	0.103449469081106	0.0252	0.0113	0.0199	0.0031	0.1714	0.0084	0.0058	0.0544	0.0016	0.0924	0.1482	0.0312	0.0026	0.1009	0.0205	0.0058	0.0066	0.0021	0.0017	0.032	0.0263	0.0317	0.0603	0.0213	0.1084	0.0019
15	rs8031618	65637575	0.94	0.389848785336034	0.86	0.450156947394433	0.255492660766615	0.209685103519305	0.0247	0.0107	0.0198	0.0036	0.173	0.0091	0.0062	0.0521	0.0015	0.0923	0.1473	0.0334	0.0025	0.1025	0.0197	0.0073	0.0072	0.002	0.0013	0.0319	0.0259	0.0316	0.0607	0.0214	0.1056	0.0016
15	rs78283266	65649833	0.94	0.389848785336034	0.86	0.450156947394433	0.262013810379245	0.214587631989389	0.0248	0.0107	0.0197	0.0036	0.1731	0.0091	0.0062	0.052	0.0015	0.0922	0.1472	0.0336	0.0025	0.1026	0.0197	0.0074	0.0072	0.002	0.0013	0.0319	0.0259	0.0316	0.0608	0.0214	0.1053	0.0016
15	rs575749	65652018	0.94	0.389848785336034	0.86	0.450156947394433	0.261561203049129	0.217267691610937	0.0248	0.0107	0.0197	0.0036	0.1732	0.0091	0.0062	0.0519	0.0015	0.0923	0.1472	0.0336	0.0026	0.1026	0.0196	0.0074	0.0073	0.002	0.0013	0.0319	0.0259	0.0315	0.0608	0.0214	0.1053	0.0016
15	rs1442796	65652524	0.94	0.389848785336034	0.86	0.450156947394433	0.262194972397661	0.218773296089836	0.0248	0.0107	0.0197	0.0036	0.1731	0.0091	0.0062	0.0519	0.0015	0.0923	0.1472	0.0336	0.0026	0.1027	0.0196	0.0074	0.0073	0.002	0.0013	0.0319	0.0259	0.0315	0.0608	0.0214	0.1053	0.0016
15	rs558286	65654716	0.94	0.389848785336034	0.87	0.405435896572436	0.260025520170641	0.2267877633198	0.0248	0.0107	0.0198	0.0037	0.1733	0.0091	0.0062	0.0515	0.0016	0.0927	0.1464	0.0337	0.0026	0.1026	0.0196	0.0075	0.0074	0.0021	0.0014	0.0318	0.026	0.0314	0.0608	0.0218	0.1048	0.0016
15	rs620104	65655073	0.94	0.389848785336034	0.87	0.405435896572436	0.253264754949737	0.225264306881547	0.0247	0.0107	0.0198	0.0038	0.1734	0.0092	0.0063	0.0513	0.0016	0.0928	0.146	0.0337	0.0027	0.1025	0.0196	0.0076	0.0074	0.0021	0.0014	0.0318	0.0261	0.0313	0.0608	0.0219	0.1046	0.0017
15	rs632556	65655627	0.94	0.389848785336034	0.87	0.405435896572436	0.237882410214772	0.221146125014922	0.0247	0.0107	0.0198	0.0038	0.1735	0.0092	0.0063	0.0512	0.0016	0.0929	0.1456	0.0335	0.0027	0.1023	0.0195	0.0077	0.0075	0.0021	0.0014	0.0318	0.0264	0.0316	0.0609	0.0221	0.1043	0.0017
15	rs664573	65656764	0.94	0.389848785336034	0.87	0.405435896572436	0.228243856284691	0.210428719324643	0.0247	0.0107	0.0198	0.0039	0.1734	0.0092	0.0064	0.0511	0.0016	0.0932	0.1447	0.0333	0.0027	0.1024	0.0195	0.0078	0.0076	0.0021	0.0014	0.0318	0.0269	0.0316	0.0608	0.0222	0.1042	0.0017
15	rs76370079	65657660	0.94	0.389848785336034	0.87	0.405435896572436	0.238484089094074	0.213946050265809	0.0247	0.0107	0.0198	0.0039	0.1735	0.0091	0.0064	0.051	0.0016	0.0933	0.1446	0.0332	0.0027	0.1026	0.0195	0.0078	0.0076	0.0022	0.0014	0.0317	0.027	0.0316	0.0608	0.0223	0.1038	0.0017
15	rs73470883	65657927	0.94	0.389848785336034	0.87	0.405435896572436	0.244547017983422	0.21490866035715	0.0247	0.0108	0.0198	0.0039	0.1735	0.0092	0.0064	0.0509	0.0016	0.0933	0.1444	0.0332	0.0027	0.1027	0.0194	0.0078	0.0077	0.0022	0.0014	0.0317	0.0271	0.0316	0.0609	0.0223	0.1035	0.0018
15	rs28422006	65661868	0.94	0.389848785336034	0.87	0.405435896572436	0.253086982959914	0.183612949130593	0.0249	0.0111	0.0199	0.0042	0.174	0.0093	0.0067	0.0502	0.0019	0.0943	0.1427	0.0322	0.0026	0.103	0.019	0.0079	0.0084	0.0026	0.0015	0.0317	0.0279	0.0315	0.0616	0.0231	0.1006	0.002
15	rs28622089	65662485	0.94	0.389848785336034	0.87	0.405435896572436	0.265148389062787	0.182193574875921	0.025	0.0111	0.02	0.0042	0.174	0.0093	0.0068	0.0502	0.0019	0.0944	0.1426	0.0321	0.0026	0.1031	0.019	0.0079	0.0084	0.0026	0.0015	0.0317	0.0279	0.0315	0.0616	0.0232	0.1004	0.002
15	rs76435153	65663920	0.94	0.389848785336034	0.87	0.405435896572436	0.251091750829314	0.178460648163086	0.025	0.0112	0.02	0.0042	0.174	0.0093	0.0068	0.05	0.002	0.0947	0.1423	0.0319	0.0026	0.103	0.0189	0.0079	0.0085	0.0026	0.0015	0.0317	0.028	0.0315	0.0618	0.0233	0.1002	0.002
15	rs72625759	65668725	0.93	0.429746626914861	0.87	0.405435896572436	0.212321849803633	0.171372673444285	0.0249	0.0114	0.0202	0.0044	0.1739	0.0094	0.007	0.0498	0.0021	0.0958	0.141	0.0313	0.0026	0.103	0.0186	0.0078	0.0087	0.0027	0.0016	0.0317	0.028	0.0315	0.0624	0.0235	0.0995	0.0022
15	rs10851748	65669655	0.93	0.429746626914861	0.87	0.405435896572436	0.213735326450841	0.171471809883169	0.0248	0.0114	0.0202	0.0044	0.1739	0.0094	0.007	0.0498	0.0021	0.096	0.1408	0.0311	0.0026	0.103	0.0186	0.0078	0.0087	0.0027	0.0016	0.0317	0.0281	0.0315	0.0625	0.0235	0.0994	0.0022
15	rs7167839	65672130	0.93	0.429746626914861	0.87	0.405435896572436	0.196079997331404	0.165755119893042	0.0248	0.0115	0.0202	0.0045	0.1735	0.0094	0.0072	0.0497	0.0022	0.0966	0.1402	0.0308	0.0026	0.1032	0.0184	0.0078	0.0087	0.0027	0.0016	0.0318	0.0283	0.0316	0.0627	0.0236	0.0992	0.0022
15	rs33918653	65676726	0.92	0.472297109457422	0.87	0.405435896572436	0.181232716523122	0.148737755876929	0.0249	0.0117	0.02	0.0044	0.173	0.0093	0.0074	0.0492	0.0023	0.098	0.1389	0.0303	0.0026	0.1033	0.018	0.0078	0.0086	0.0028	0.0016	0.0321	0.0286	0.0315	0.0632	0.0239	0.0992	0.0023
15	rs75957309	65678042	0.92	0.472297109457422	0.86	0.450156947394433	0.173054529526058	0.1368491957257	0.0249	0.0118	0.0199	0.0044	0.1728	0.0093	0.0074	0.0492	0.0023	0.0983	0.1386	0.0302	0.0026	0.1033	0.0178	0.0077	0.0085	0.0029	0.0016	0.0323	0.0287	0.0314	0.0634	0.0239	0.099	0.0023
15	rs62015032	65680070	0.92	0.472297109457422	0.86	0.450156947394433	0.168817507765019	0.127370324927929	0.0249	0.0119	0.0198	0.0045	0.1727	0.0094	0.0074	0.0492	0.0023	0.0984	0.1384	0.0302	0.0026	0.1033	0.0177	0.0077	0.0085	0.0029	0.0016	0.0324	0.0288	0.0314	0.0637	0.024	0.0989	0.0023
15	rs11071842	65683659	0.92	0.472297109457422	0.86	0.450156947394433	0.169348220989852	0.114018222871647	0.0249	0.012	0.0196	0.0045	0.1725	0.0094	0.0075	0.0492	0.0024	0.0985	0.1382	0.0302	0.0026	0.1033	0.0175	0.0077	0.0084	0.003	0.0016	0.0325	0.0291	0.0313	0.0641	0.0242	0.0988	0.0023
15	rs2277583	65685695	0.92	0.472297109457422	0.86	0.450156947394433	0.16142052529223	0.106761735439972	0.0249	0.012	0.0195	0.0045	0.1725	0.0093	0.0074	0.049	0.0024	0.0988	0.1382	0.03	0.0025	0.1036	0.0174	0.0076	0.0084	0.003	0.0016	0.0325	0.0291	0.0314	0.0645	0.0242	0.0983	0.0023
15	rs12442757	65689267	0.92	0.472297109457422	0.86	0.450156947394433	0.155730033624531	0.106012960317206	0.0248	0.012	0.0194	0.0044	0.1726	0.0093	0.0074	0.0488	0.0024	0.099	0.138	0.0299	0.0025	0.1039	0.0173	0.0076	0.0082	0.0029	0.0016	0.0325	0.0291	0.0314	0.0649	0.0242	0.0985	0.0023
15	rs668850	65692270	0.91	0.517562282080777	0.86	0.450156947394433	0.126527705654694	0.0858965225782879	0.0247	0.012	0.0187	0.0041	0.1739	0.0087	0.0072	0.0473	0.0023	0.1013	0.1366	0.0286	0.0024	0.1079	0.0168	0.0068	0.0072	0.0029	0.0016	0.0325	0.0295	0.0308	0.0668	0.0244	0.0982	0.0022
15	rs655436	65693022	0.9	0.565600701999265	0.86	0.450156947394433	0.130192047985379	0.0885899300173812	0.0245	0.012	0.0187	0.004	0.1746	0.0086	0.0072	0.047	0.0022	0.1019	0.1368	0.0282	0.0024	0.1087	0.0166	0.0065	0.0069	0.0029	0.0015	0.0325	0.0296	0.0307	0.0672	0.0243	0.0976	0.0021
15	rs588842	65695283	0.89	0.616467558766813	0.86	0.450156947394433	0.139662284596021	0.0898322451028247	0.0242	0.0118	0.0178	0.0036	0.1766	0.0079	0.0067	0.046	0.002	0.1024	0.1404	0.027	0.0023	0.1117	0.0156	0.0054	0.0061	0.0028	0.0014	0.0331	0.0299	0.0303	0.0684	0.0238	0.0961	0.0019
15	rs11071843	65695431	0.88	0.670214810425093	0.86	0.450156947394433	0.141375071029346	0.101808540055431	0.0241	0.0118	0.0177	0.0036	0.1768	0.0078	0.0066	0.046	0.002	0.1025	0.1404	0.0268	0.0023	0.1122	0.0156	0.0053	0.006	0.0028	0.0014	0.0331	0.03	0.0303	0.0685	0.0238	0.0959	0.0018
15	rs78670734	65697478	0.88	0.670214810425093	0.86	0.450156947394433	0.133889005879098	0.0947903717034728	0.0241	0.0121	0.0177	0.0035	0.1771	0.0077	0.0065	0.0461	0.0019	0.1023	0.1411	0.0265	0.0022	0.113	0.0155	0.0051	0.0059	0.0028	0.0014	0.0331	0.0301	0.0301	0.0687	0.0237	0.0958	0.0017
15	rs113546394	65697541	0.88	0.670214810425093	0.86	0.450156947394433	0.133550337172167	0.0979927276923974	0.0241	0.0121	0.0176	0.0035	0.1771	0.0077	0.0065	0.0461	0.0019	0.1023	0.1411	0.0265	0.0022	0.113	0.0155	0.0051	0.0059	0.0028	0.0014	0.0331	0.0301	0.0301	0.0687	0.0237	0.0958	0.0017
15	rs631095	65708387	0.88	0.670214810425093	0.86	0.450156947394433	0.125517778506578	0.100503156051282	0.0241	0.0121	0.0176	0.0034	0.1772	0.0076	0.0063	0.0462	0.0018	0.1022	0.1415	0.0262	0.0022	0.1131	0.0155	0.005	0.0058	0.0027	0.0013	0.0334	0.03	0.0299	0.0688	0.0237	0.0962	0.0017
15	rs2289045	65714746	0.88	0.670214810425093	0.86	0.450156947394433	0.111534309197853	0.0943136355729378	0.024	0.0122	0.0175	0.0034	0.1777	0.0075	0.0063	0.0466	0.0019	0.1016	0.1417	0.026	0.0022	0.1131	0.0153	0.005	0.0058	0.0027	0.0013	0.034	0.03	0.0297	0.0687	0.0235	0.0962	0.0017
15	rs67077161	65718292	0.88	0.670214810425093	0.86	0.450156947394433	0.111121315039576	0.10017783667289	0.024	0.0123	0.0175	0.0034	0.1778	0.0075	0.0062	0.0466	0.0019	0.1015	0.1417	0.026	0.0022	0.1132	0.0153	0.0051	0.0058	0.0027	0.0013	0.0341	0.03	0.0297	0.0686	0.0234	0.0962	0.0017
15	rs600193	65729409	0.88	0.670214810425093	0.86	0.450156947394433	0.116819168986863	0.101808540055431	0.024	0.0122	0.0166	0.0033	0.1779	0.0075	0.006	0.047	0.0018	0.1015	0.1421	0.026	0.0022	0.1134	0.0151	0.0052	0.0057	0.0027	0.0013	0.0346	0.0301	0.0296	0.0689	0.0234	0.0961	0.0017
15	rs74478299	65755257	0.88	0.670214810425093	0.86	0.450156947394433	0.109206499874806	0.122682269843163	0.024	0.0123	0.0165	0.0033	0.1781	0.0075	0.006	0.0471	0.0018	0.1014	0.1423	0.0259	0.0022	0.1132	0.015	0.0052	0.0056	0.0026	0.0014	0.0348	0.03	0.0296	0.0689	0.0234	0.0961	0.0016
15	rs62015041	65764325	0.88	0.670214810425093	0.86	0.450156947394433	0.108419240227292	0.127370324927929	0.024	0.0123	0.0165	0.0033	0.1781	0.0075	0.006	0.0472	0.0018	0.1014	0.1423	0.0259	0.0022	0.1132	0.015	0.0053	0.0056	0.0026	0.0014	0.0348	0.03	0.0296	0.0689	0.0234	0.0961	0.0016
15	rs78320127	65782821	0.88	0.670214810425093	0.86	0.450156947394433	0.106694303044738	0.140064134304325	0.024	0.0124	0.0165	0.0032	0.1782	0.0075	0.0059	0.0472	0.0018	0.1014	0.1424	0.0259	0.0022	0.1131	0.015	0.0053	0.0056	0.0026	0.0014	0.0348	0.03	0.0296	0.0688	0.0234	0.0961	0.0016
15	rs352480	65800210	0.88	0.670214810425093	0.86	0.450156947394433	0.107097047249187	0.150059708613022	0.024	0.0124	0.0165	0.0032	0.1783	0.0075	0.0059	0.0473	0.0018	0.1013	0.1424	0.0259	0.0023	0.113	0.015	0.0053	0.0056	0.0026	0.0014	0.0349	0.03	0.0296	0.0688	0.0234	0.096	0.0016
15	rs61744938	65804838	0.88	0.670214810425093	0.86	0.450156947394433	0.103927797180835	0.151006531248728	0.024	0.0124	0.0165	0.0032	0.1783	0.0075	0.0059	0.0473	0.0017	0.1013	0.1424	0.0259	0.0022	0.113	0.015	0.0053	0.0056	0.0026	0.0014	0.0349	0.03	0.0296	0.0688	0.0234	0.0961	0.0016
15	rs74718834	65808910	0.88	0.670214810425093	0.86	0.450156947394433	0.100481376035492	0.148455028124597	0.024	0.0124	0.0165	0.0032	0.1783	0.0074	0.0059	0.0473	0.0017	0.1014	0.1424	0.0258	0.0022	0.113	0.015	0.0053	0.0056	0.0026	0.0014	0.0349	0.03	0.0296	0.0688	0.0234	0.0961	0.0016
15	rs77021556	65809642	0.88	0.670214810425093	0.86	0.450156947394433	0.100274829902119	0.148832041487617	0.024	0.0124	0.0165	0.0032	0.1783	0.0074	0.0059	0.0473	0.0017	0.1014	0.1424	0.0258	0.0022	0.113	0.015	0.0053	0.0056	0.0026	0.0014	0.0349	0.03	0.0296	0.0688	0.0234	0.0961	0.0016
15	rs429657	65813764	0.88	0.670214810425093	0.86	0.450156947394433	0.100765810803251	0.149965144010172	0.024	0.0124	0.0165	0.0032	0.1783	0.0074	0.0059	0.0473	0.0017	0.1014	0.1424	0.0258	0.0022	0.1131	0.015	0.0053	0.0056	0.0026	0.0014	0.0349	0.03	0.0295	0.0688	0.0234	0.0961	0.0016
15	rs919999	65847922	0.88	0.670214810425093	0.86	0.450156947394433	0.0807012707001993	0.146012857315485	0.0241	0.0126	0.0163	0.0032	0.1781	0.0074	0.0058	0.048	0.0016	0.1004	0.1422	0.0254	0.0023	0.1136	0.0149	0.0053	0.0055	0.0024	0.0015	0.0351	0.0301	0.0296	0.0691	0.0231	0.0968	0.0016
15	rs2279854	65863917	0.88	0.670214810425093	0.86	0.450156947394433	0.0802747553002345	0.145544887728679	0.0241	0.0126	0.0163	0.0032	0.1781	0.0074	0.0058	0.048	0.0016	0.1003	0.1422	0.0255	0.0024	0.1135	0.0149	0.0054	0.0055	0.0024	0.0015	0.0351	0.0302	0.0295	0.0691	0.0231	0.0968	0.0016
15	rs78045750	65884553	0.88	0.670214810425093	0.86	0.450156947394433	0.0816492436156038	0.141820772762153	0.0242	0.0127	0.0163	0.0032	0.178	0.0074	0.0058	0.0481	0.0016	0.1001	0.1422	0.0256	0.0024	0.1134	0.0149	0.0054	0.0055	0.0024	0.0015	0.0351	0.0303	0.0295	0.0691	0.0231	0.0969	0.0016
15	rs79757744	65888223	0.88	0.670214810425093	0.86	0.450156947394433	0.0820576911061963	0.140710388880104	0.0242	0.0127	0.0163	0.0032	0.178	0.0074	0.0058	0.0481	0.0016	0.1001	0.1422	0.0256	0.0024	0.1134	0.0149	0.0055	0.0055	0.0024	0.0015	0.0351	0.0303	0.0295	0.0691	0.0231	0.0969	0.0016
15	rs17809330	65889250	0.88	0.670214810425093	0.86	0.450156947394433	0.0821258925922967	0.141080163726806	0.0242	0.0127	0.0163	0.0032	0.178	0.0074	0.0058	0.0481	0.0016	0.1001	0.1422	0.0256	0.0024	0.1134	0.0149	0.0055	0.0055	0.0024	0.0015	0.0351	0.0303	0.0295	0.0691	0.0231	0.0969	0.0016
15	rs28661781	65906467	0.88	0.670214810425093	0.86	0.450156947394433	0.0838657756657996	0.148643491774968	0.0241	0.0127	0.0162	0.0032	0.1782	0.0075	0.0058	0.0482	0.0016	0.0998	0.1423	0.0255	0.0025	0.1131	0.0147	0.0056	0.0054	0.0024	0.0015	0.0353	0.0303	0.0295	0.0691	0.023	0.0972	0.0016
15	rs76702386	65912882	0.88	0.670214810425093	0.86	0.450156947394433	0.0843506483423821	0.147608008188016	0.0241	0.0127	0.0162	0.0031	0.1783	0.0075	0.0057	0.0482	0.0016	0.0999	0.1423	0.0255	0.0025	0.1132	0.0147	0.0055	0.0054	0.0024	0.0015	0.0353	0.0302	0.0295	0.0691	0.023	0.0972	0.0016
15	rs3743171	65916527	0.88	0.670214810425093	0.86	0.450156947394433	0.0832908714994691	0.145170903389879	0.0241	0.0127	0.0162	0.0031	0.1783	0.0075	0.0057	0.0482	0.0016	0.0999	0.1423	0.0255	0.0025	0.1132	0.0147	0.0055	0.0054	0.0024	0.0015	0.0353	0.0302	0.0295	0.0691	0.023	0.0973	0.0016
15	rs34363823	65917349	0.88	0.670214810425093	0.86	0.450156947394433	0.0835895064009665	0.145825604307514	0.0241	0.0127	0.0162	0.0031	0.1783	0.0075	0.0057	0.0482	0.0016	0.0999	0.1424	0.0255	0.0025	0.1131	0.0147	0.0055	0.0054	0.0024	0.0015	0.0353	0.0302	0.0295	0.0691	0.023	0.0973	0.0016
15	rs35571449	65917355	0.88	0.670214810425093	0.86	0.450156947394433	0.0831532702855954	0.146200197156492	0.0241	0.0127	0.0162	0.0031	0.1783	0.0075	0.0057	0.0482	0.0016	0.0999	0.1424	0.0255	0.0025	0.1131	0.0147	0.0055	0.0054	0.0024	0.0015	0.0353	0.0302	0.0294	0.0691	0.023	0.0973	0.0016
15	rs75345216	65924923	0.88	0.670214810425093	0.86	0.450156947394433	0.0824218515698521	0.140710388880104	0.0242	0.0127	0.0162	0.0031	0.1783	0.0075	0.0057	0.0482	0.0016	0.0998	0.1423	0.0255	0.0025	0.1133	0.0147	0.0054	0.0054	0.0023	0.0015	0.0353	0.0302	0.0295	0.069	0.023	0.0973	0.0016
15	rs80200212	65935299	0.88	0.670214810425093	0.87	0.405435896572436	0.0811969430114992	0.141450291838221	0.0242	0.0127	0.0162	0.0031	0.1783	0.0074	0.0057	0.0482	0.0016	0.0998	0.1423	0.0255	0.0025	0.1133	0.0147	0.0054	0.0054	0.0022	0.0015	0.0353	0.0302	0.0295	0.069	0.023	0.0973	0.0016
15	rs55753331	65942119	0.88	0.670214810425093	0.87	0.405435896572436	0.079492862023308	0.141265183652703	0.0242	0.0127	0.0162	0.0031	0.1783	0.0074	0.0057	0.0483	0.0016	0.0998	0.1423	0.0255	0.0026	0.1133	0.0147	0.0054	0.0054	0.0022	0.0015	0.0354	0.0302	0.0294	0.069	0.0229	0.0973	0.0016
15	rs78020229	65967711	0.88	0.670214810425093	0.87	0.405435896572436	0.0736891080444286	0.147044299516954	0.0242	0.0128	0.0162	0.0031	0.1784	0.0073	0.0057	0.0484	0.0016	0.0999	0.1424	0.0255	0.0026	0.1133	0.0146	0.0052	0.0054	0.0022	0.0016	0.0354	0.0302	0.0294	0.069	0.0229	0.0974	0.0016
15	rs28444423	65982141	0.88	0.670214810425093	0.87	0.405435896572436	0.0720470050087512	0.164874148879263	0.0242	0.0128	0.0161	0.0031	0.1784	0.0071	0.0057	0.0486	0.0016	0.0997	0.1426	0.0255	0.0027	0.1134	0.0146	0.005	0.0054	0.0021	0.0016	0.0354	0.0303	0.0294	0.069	0.0229	0.0973	0.0015
15	rs17810074	65994733	0.88	0.670214810425093	0.87	0.405435896572436	0.0823079405640564	0.220498158502243	0.0242	0.0127	0.016	0.0031	0.1787	0.0071	0.0057	0.049	0.0016	0.0997	0.1428	0.0257	0.0028	0.1133	0.0146	0.0048	0.0054	0.0021	0.0014	0.0355	0.0304	0.0293	0.0691	0.0227	0.097	0.0015
15	rs144912217	66001383	0.88	0.670214810425093	0.87	0.405435896572436	0.0830158144565671	0.217912532524193	0.0241	0.0127	0.0159	0.0031	0.1786	0.0072	0.0057	0.0498	0.0015	0.0997	0.143	0.0257	0.0028	0.1133	0.0145	0.0048	0.0055	0.002	0.0014	0.0355	0.0305	0.0292	0.0692	0.0226	0.0969	0.0013
15	rs11636247	66002930	0.88	0.670214810425093	0.87	0.405435896572436	0.0834286181375272	0.219204095277494	0.0241	0.0127	0.0159	0.0031	0.1786	0.0072	0.0057	0.0498	0.0015	0.0998	0.143	0.0257	0.0028	0.1133	0.0145	0.0048	0.0055	0.002	0.0014	0.0355	0.0305	0.0292	0.0692	0.0226	0.097	0.0013
15	rs8042807	66012444	0.88	0.670214810425093	0.87	0.405435896572436	0.0872028890568597	0.224721025839204	0.0241	0.0127	0.0158	0.0031	0.1786	0.0072	0.0057	0.0498	0.0015	0.0998	0.143	0.0257	0.0027	0.1133	0.0145	0.0048	0.0055	0.002	0.0014	0.0355	0.0305	0.0292	0.0692	0.0226	0.0969	0.0013
15	rs118111173	66013145	0.88	0.670214810425093	0.87	0.405435896572436	0.0833826864308406	0.222227450416585	0.0241	0.0127	0.0158	0.0031	0.1786	0.0071	0.0057	0.0498	0.0015	0.0999	0.143	0.0257	0.0027	0.1133	0.0145	0.0048	0.0055	0.002	0.0014	0.0354	0.0305	0.0292	0.0692	0.0226	0.0968	0.0013
15	rs934542	66016176	0.88	0.670214810425093	0.87	0.405435896572436	0.0769146964487136	0.21694550675944	0.0241	0.0126	0.0158	0.0031	0.1787	0.0069	0.0057	0.0498	0.0014	0.1	0.143	0.0257	0.0026	0.1133	0.0145	0.0048	0.0055	0.002	0.0014	0.0354	0.0306	0.0291	0.0693	0.0226	0.0969	0.0013
15	rs12902500	66016234	0.88	0.670214810425093	0.87	0.405435896572436	0.0764577322126963	0.214159840419242	0.0241	0.0127	0.0158	0.0031	0.1788	0.0069	0.0057	0.0498	0.0014	0.1	0.143	0.0257	0.0026	0.1133	0.0145	0.0048	0.0055	0.002	0.0014	0.0354	0.0306	0.0291	0.0693	0.0227	0.0968	0.0013
15	rs79317499	66035568	0.88	0.670214810425093	0.86	0.450156947394433	0.0756784481065056	0.206825072014363	0.0241	0.0126	0.0158	0.0031	0.1788	0.0069	0.0057	0.0498	0.0014	0.1	0.143	0.0257	0.0026	0.1134	0.0146	0.0048	0.0055	0.002	0.0013	0.0355	0.0306	0.0292	0.0693	0.0226	0.0967	0.0013
15	rs116720964	66040575	0.88	0.670214810425093	0.86	0.450156947394433	0.0750973648851231	0.206402475603754	0.0241	0.0127	0.0158	0.0031	0.1788	0.0069	0.0057	0.0498	0.0014	0.1	0.143	0.0257	0.0026	0.1133	0.0146	0.0048	0.0055	0.002	0.0013	0.0355	0.0306	0.0293	0.0692	0.0227	0.0967	0.0013
15	rs117359251	66049885	0.88	0.670214810425093	0.86	0.450156947394433	0.0752477381815949	0.206930766070822	0.0241	0.0127	0.0158	0.0031	0.1788	0.0069	0.0057	0.0498	0.0014	0.1	0.1431	0.0257	0.0026	0.1133	0.0146	0.0049	0.0055	0.002	0.0013	0.0355	0.0306	0.0293	0.0692	0.0227	0.0966	0.0013
15	rs74890395	66052091	0.88	0.670214810425093	0.87	0.405435896572436	0.075183268671831	0.206191285363233	0.0241	0.0127	0.0158	0.0031	0.1788	0.0069	0.0057	0.0498	0.0014	0.1	0.1431	0.0257	0.0026	0.1133	0.0146	0.0049	0.0055	0.002	0.0013	0.0355	0.0306	0.0293	0.0692	0.0227	0.0966	0.0013
15	rs62014410	66060883	0.88	0.670214810425093	0.87	0.405435896572436	0.0758727859972255	0.203872956522055	0.0241	0.0127	0.0158	0.0031	0.1788	0.0069	0.0057	0.0498	0.0014	0.1	0.1431	0.0257	0.0026	0.1134	0.0146	0.0049	0.0055	0.002	0.0013	0.0355	0.0306	0.0293	0.0692	0.0227	0.0965	0.0013
15	rs55742391	66061627	0.88	0.670214810425093	0.87	0.405435896572436	0.0757647807599279	0.203557499282664	0.0241	0.0127	0.0158	0.0031	0.1788	0.0069	0.0057	0.0498	0.0014	0.1	0.1431	0.0257	0.0026	0.1134	0.0146	0.0049	0.0055	0.002	0.0013	0.0355	0.0306	0.0293	0.0692	0.0227	0.0965	0.0013
15	rs17816071	66064421	0.88	0.670214810425093	0.87	0.405435896572436	0.0758079709308811	0.202297304811855	0.0241	0.0127	0.0158	0.0031	0.1788	0.0069	0.0057	0.0498	0.0014	0.1	0.1431	0.0257	0.0026	0.1134	0.0146	0.0049	0.0055	0.002	0.0013	0.0355	0.0306	0.0293	0.0692	0.0227	0.0965	0.0013
15	rs77737047	66089405	0.88	0.670214810425093	0.87	0.405435896572436	0.061348539925942	0.123209689104335	0.0241	0.0128	0.0159	0.0031	0.1783	0.0068	0.0057	0.0498	0.0014	0.0998	0.1434	0.026	0.0025	0.1135	0.0149	0.0042	0.0055	0.002	0.0013	0.0351	0.0306	0.0293	0.0693	0.0227	0.0968	0.0013
15	rs2660632	66115062	0.88	0.670214810425093	0.87	0.405435896572436	0.0757647807599279	0.120842998952587	0.0241	0.0129	0.0159	0.0031	0.178	0.0068	0.0057	0.0499	0.0014	0.0997	0.1438	0.0263	0.0025	0.1134	0.0152	0.0036	0.0054	0.002	0.0013	0.0348	0.0305	0.0294	0.0693	0.0227	0.0969	0.0013
15	rs75550918	66116154	0.88	0.670214810425093	0.87	0.405435896572436	0.0744337620480462	0.1161617008798	0.0241	0.0129	0.0159	0.0031	0.178	0.0068	0.0057	0.0499	0.0014	0.0997	0.1439	0.0263	0.0025	0.1134	0.0152	0.0036	0.0054	0.002	0.0013	0.0348	0.0305	0.0294	0.0693	0.0227	0.0969	0.0014
15	rs10851750	66121590	0.88	0.670214810425093	0.87	0.405435896572436	0.0770674082933491	0.144890643703438	0.0241	0.0129	0.0159	0.003	0.178	0.0068	0.0057	0.05	0.0014	0.1	0.144	0.0264	0.0025	0.1133	0.0152	0.0035	0.0054	0.002	0.0013	0.0347	0.0306	0.0294	0.0694	0.0226	0.0967	0.0013
15	rs72741299	66121744	0.88	0.670214810425093	0.87	0.405435896572436	0.0777241009078023	0.14958709986727	0.0241	0.0129	0.0159	0.003	0.178	0.0068	0.0057	0.05	0.0014	0.1	0.1441	0.0265	0.0025	0.1133	0.0152	0.0035	0.0054	0.002	0.0013	0.0347	0.0306	0.0294	0.0694	0.0226	0.0967	0.0013
15	rs78865086	66126145	0.88	0.670214810425093	0.87	0.405435896572436	0.0683084043548549	0.140064134304325	0.0244	0.0131	0.0159	0.003	0.1774	0.0066	0.0055	0.0504	0.0014	0.0995	0.1447	0.0263	0.0024	0.1136	0.0152	0.0031	0.0053	0.0022	0.0012	0.0347	0.0306	0.0294	0.0697	0.0221	0.0969	0.0013
15	rs75299108	66135517	0.88	0.670214810425093	0.87	0.405435896572436	0.0612545372082322	0.0908466920878404	0.0247	0.0133	0.0158	0.003	0.1768	0.0064	0.0051	0.0514	0.0014	0.0989	0.1455	0.0261	0.0021	0.1139	0.0152	0.0027	0.0052	0.0021	0.0011	0.0348	0.0305	0.0294	0.0702	0.0215	0.0975	0.0013
15	rs11634367	66136684	0.88	0.670214810425093	0.87	0.405435896572436	0.0640581011860806	0.106761735439972	0.0248	0.0133	0.0158	0.003	0.1767	0.0064	0.0051	0.0515	0.0014	0.0989	0.1457	0.0261	0.0021	0.114	0.0152	0.0026	0.0052	0.0021	0.0011	0.0348	0.0304	0.0295	0.0702	0.0215	0.0975	0.0013
15	rs12909265	66161723	0.88	0.670214810425093	0.87	0.405435896572436	0.061348539925942	0.0833876767461409	0.0249	0.0134	0.0158	0.003	0.1766	0.0063	0.005	0.0518	0.0014	0.0989	0.146	0.0261	0.002	0.1139	0.0153	0.0024	0.0051	0.0021	0.0011	0.0348	0.0304	0.0294	0.0703	0.0213	0.0976	0.0013
15	rs2660622	66171282	0.88	0.670214810425093	0.87	0.405435896572436	0.0606738443083157	0.0673778871803272	0.0249	0.0134	0.0158	0.003	0.1765	0.0063	0.005	0.0518	0.0015	0.0989	0.146	0.0261	0.002	0.1138	0.0153	0.0024	0.0051	0.0022	0.0011	0.0348	0.0303	0.0294	0.0703	0.0213	0.0976	0.0013
15	rs117150201	66181143	0.88	0.670214810425093	0.86	0.450156947394433	0.0606738443083157	0.0704529105358112	0.025	0.0134	0.0158	0.003	0.1764	0.0063	0.005	0.0518	0.0015	0.0989	0.1461	0.0261	0.002	0.1138	0.0153	0.0024	0.0051	0.0022	0.0011	0.0348	0.0303	0.0294	0.0703	0.0213	0.0976	0.0014
15	rs117163534	66193295	0.88	0.670214810425093	0.86	0.450156947394433	0.0610480663395758	0.0607370992376817	0.025	0.0134	0.0158	0.003	0.1763	0.0063	0.005	0.0518	0.0015	0.0989	0.1461	0.0261	0.0021	0.1138	0.0153	0.0024	0.0051	0.0022	0.0011	0.0348	0.0303	0.0294	0.0703	0.0213	0.0976	0.0014
15	rs16949087	66199495	0.88	0.670214810425093	0.86	0.450156947394433	0.0620281731147233	0.0673778871803272	0.025	0.0134	0.0158	0.003	0.1763	0.0062	0.005	0.0518	0.0015	0.0989	0.1461	0.0261	0.0021	0.1138	0.0153	0.0024	0.0051	0.0022	0.0011	0.0348	0.0303	0.0294	0.0703	0.0213	0.0976	0.0014
15	rs16949088	66200975	0.88	0.670214810425093	0.86	0.450156947394433	0.0618010793649599	0.0669630070671955	0.025	0.0134	0.0158	0.003	0.1763	0.0062	0.005	0.0518	0.0015	0.0989	0.1461	0.0261	0.0021	0.1138	0.0153	0.0024	0.0051	0.0022	0.0011	0.0348	0.0303	0.0294	0.0703	0.0213	0.0976	0.0014
15	rs333542	66205594	0.88	0.670214810425093	0.86	0.450156947394433	0.0618767162043558	0.0662739246303819	0.025	0.0134	0.0158	0.003	0.1763	0.0062	0.005	0.0518	0.0015	0.0989	0.146	0.0261	0.0021	0.1139	0.0153	0.0024	0.0051	0.0023	0.0011	0.0348	0.0303	0.0294	0.0703	0.0213	0.0976	0.0014
15	rs3803414	66206204	0.88	0.670214810425093	0.86	0.450156947394433	0.0618199828502162	0.0652459086315517	0.025	0.0134	0.0158	0.003	0.1763	0.0062	0.005	0.0518	0.0015	0.0989	0.146	0.0262	0.0021	0.1139	0.0153	0.0024	0.0051	0.0023	0.0011	0.0348	0.0303	0.0294	0.0703	0.0213	0.0976	0.0014
15	rs17238403	66215874	0.88	0.670214810425093	0.87	0.405435896572436	0.0600226126024942	0.063142798584871	0.025	0.0133	0.0158	0.003	0.1763	0.0062	0.005	0.0519	0.0015	0.099	0.1461	0.0261	0.002	0.1139	0.0153	0.0024	0.0051	0.0023	0.0011	0.0348	0.0303	0.0293	0.0703	0.0213	0.0975	0.0014
15	rs75299678	66217606	0.88	0.670214810425093	0.87	0.405435896572436	0.0599855397550815	0.0657248103554175	0.025	0.0133	0.0158	0.003	0.1763	0.0062	0.005	0.052	0.0015	0.099	0.1461	0.0261	0.002	0.1139	0.0153	0.0024	0.0051	0.0023	0.0011	0.0348	0.0303	0.0293	0.0703	0.0213	0.0975	0.0014
15	rs17817198	66226298	0.88	0.670214810425093	0.87	0.405435896572436	0.0589719716337999	0.05739727393325	0.025	0.0133	0.0158	0.003	0.1762	0.0062	0.005	0.052	0.0015	0.0991	0.1461	0.0261	0.002	0.114	0.0153	0.0024	0.0051	0.0023	0.0011	0.0349	0.0303	0.0293	0.0703	0.0213	0.0974	0.0013
15	rs75263089	66230422	0.88	0.670214810425093	0.86	0.450156947394433	0.0580604606993615	0.052758440569807	0.025	0.0133	0.0158	0.003	0.1762	0.0062	0.005	0.0521	0.0015	0.0991	0.1461	0.0261	0.002	0.114	0.0153	0.0024	0.0051	0.0022	0.0011	0.0349	0.0303	0.0293	0.0703	0.0213	0.0974	0.0013
15	rs76276977	66230459	0.88	0.670214810425093	0.86	0.450156947394433	0.0580604606993615	0.0533212210170156	0.025	0.0133	0.0158	0.003	0.1762	0.0062	0.005	0.0521	0.0015	0.0991	0.1461	0.0261	0.002	0.114	0.0153	0.0024	0.0051	0.0022	0.0011	0.0349	0.0303	0.0293	0.0703	0.0213	0.0974	0.0013
15	rs77313576	66233309	0.88	0.670214810425093	0.86	0.450156947394433	0.0563544813734317	0.0468589406005095	0.025	0.0132	0.0158	0.003	0.1762	0.0062	0.005	0.0521	0.0015	0.0991	0.1461	0.0262	0.002	0.114	0.0153	0.0024	0.0051	0.0023	0.0011	0.0349	0.0303	0.0293	0.0703	0.0212	0.0974	0.0013
15	rs76774938	66233855	0.88	0.670214810425093	0.86	0.450156947394433	0.055575786893109	0.0448059960137216	0.025	0.0132	0.0158	0.003	0.1762	0.0062	0.0049	0.0522	0.0015	0.0991	0.1461	0.0262	0.002	0.114	0.0153	0.0024	0.0051	0.0023	0.0011	0.0349	0.0303	0.0293	0.0703	0.0212	0.0974	0.0013
15	rs72742828	66235634	0.88	0.670214810425093	0.86	0.450156947394433	0.0545777433122823	0.0385135930593021	0.025	0.0132	0.0159	0.003	0.1761	0.0062	0.0049	0.0522	0.0015	0.0991	0.1461	0.0262	0.002	0.114	0.0154	0.0024	0.0051	0.0023	0.0011	0.0349	0.0303	0.0293	0.0702	0.0212	0.0974	0.0013
15	rs112614354	66236389	0.88	0.670214810425093	0.86	0.450156947394433	0.0541784394729617	0.0371143329247355	0.025	0.0132	0.0159	0.003	0.1761	0.0062	0.0049	0.0522	0.0015	0.0991	0.1461	0.0262	0.002	0.114	0.0154	0.0024	0.005	0.0023	0.0011	0.0349	0.0303	0.0293	0.0702	0.0212	0.0974	0.0013
15	rs78454651	66241656	0.88	0.670214810425093	0.86	0.450156947394433	0.0490347792385759	0.0492546460826424	0.025	0.0133	0.0159	0.003	0.176	0.0062	0.0049	0.0525	0.0015	0.0991	0.146	0.0262	0.002	0.1139	0.0155	0.0023	0.005	0.0023	0.0011	0.035	0.0303	0.0292	0.0701	0.0211	0.0974	0.0013
15	rs16949145	66250525	0.88	0.670214810425093	0.86	0.450156947394433	0.0437201119017861	0.0502886469647399	0.0249	0.0135	0.0159	0.0029	0.1759	0.0061	0.0048	0.053	0.0015	0.0991	0.1458	0.0263	0.002	0.1139	0.0156	0.0022	0.005	0.0023	0.0011	0.0351	0.0303	0.0292	0.0699	0.0209	0.0975	0.0013
15	rs72742833	66251953	0.88	0.670214810425093	0.86	0.450156947394433	0.0420786382394146	0.0449803670229448	0.0249	0.0136	0.0159	0.0028	0.1759	0.0061	0.0048	0.0533	0.0015	0.0991	0.1458	0.0263	0.002	0.1139	0.0157	0.0022	0.0049	0.0023	0.0011	0.0351	0.0303	0.0291	0.0699	0.0208	0.0976	0.0013
15	rs7168215	66261730	0.88	0.670214810425093	0.86	0.450156947394433	0.0379632943451165	0.0355814236323044	0.0249	0.0136	0.0159	0.0028	0.1757	0.0061	0.0048	0.0536	0.0014	0.0992	0.146	0.0263	0.002	0.1138	0.0158	0.0022	0.0049	0.0023	0.0011	0.0351	0.0303	0.029	0.0698	0.0207	0.0974	0.0013
15	rs56032745	66263688	0.88	0.670214810425093	0.86	0.450156947394433	0.0366468663157355	0.0323034698908389	0.0249	0.0136	0.0159	0.0028	0.1756	0.0061	0.0048	0.0537	0.0014	0.0993	0.1461	0.0263	0.002	0.1137	0.0159	0.0022	0.0049	0.0023	0.0011	0.0351	0.0303	0.029	0.0698	0.0206	0.0974	0.0013
15	rs2552183	66267107	0.88	0.670214810425093	0.86	0.450156947394433	0.0358436283082034	0.0312104434218983	0.025	0.0136	0.0159	0.0028	0.1756	0.0061	0.0048	0.0538	0.0014	0.0993	0.1462	0.0263	0.002	0.1136	0.0159	0.0022	0.0049	0.0023	0.0011	0.0351	0.0302	0.029	0.0698	0.0206	0.0973	0.0013
15	rs17239712	66275391	0.88	0.670214810425093	0.86	0.450156947394433	0.034248668731971	0.0260095022447337	0.025	0.0136	0.0159	0.0029	0.1754	0.0063	0.0048	0.0541	0.0014	0.0994	0.1463	0.0263	0.002	0.1132	0.016	0.0022	0.0049	0.0024	0.0011	0.0352	0.0302	0.0289	0.0697	0.0205	0.0972	0.0013
15	rs116051360	66279680	0.88	0.670214810425093	0.86	0.450156947394433	0.0336948077210743	0.0207686064913801	0.025	0.0136	0.0159	0.0029	0.1752	0.0064	0.0048	0.0543	0.0014	0.0995	0.1463	0.0263	0.002	0.1128	0.0161	0.0022	0.0049	0.0024	0.0011	0.0352	0.0301	0.0289	0.0697	0.0204	0.0972	0.0013
15	rs333572	66280985	0.88	0.670214810425093	0.86	0.450156947394433	0.0340339301519108	0.02388036763644	0.025	0.0136	0.0159	0.0029	0.1751	0.0064	0.0048	0.0544	0.0014	0.0995	0.1463	0.0262	0.002	0.1128	0.0161	0.0022	0.0049	0.0024	0.0011	0.0352	0.0301	0.0289	0.0697	0.0203	0.0972	0.0013
15	rs79955167	66287444	0.88	0.670214810425093	0.86	0.450156947394433	0.0274965502681785	0.0237068472391065	0.025	0.0135	0.0158	0.0029	0.1748	0.0064	0.0049	0.0548	0.0014	0.0994	0.1466	0.0262	0.0021	0.1123	0.0161	0.0023	0.0048	0.0025	0.0012	0.0354	0.03	0.029	0.0697	0.0202	0.0974	0.0014
15	rs4776275	66297011	0.88	0.670214810425093	0.86	0.450156947394433	0.0195916509164881	0.0234476996623001	0.0249	0.0137	0.0158	0.0028	0.1747	0.0064	0.0047	0.0552	0.0014	0.0995	0.147	0.026	0.0021	0.1122	0.0162	0.0023	0.0048	0.0025	0.0012	0.0355	0.0299	0.029	0.0696	0.02	0.0973	0.0014
15	rs56365122	66299051	0.88	0.670214810425093	0.86	0.450156947394433	0.018410900383935	0.0218797911468812	0.0249	0.0137	0.0158	0.0028	0.1747	0.0064	0.0046	0.0553	0.0014	0.0995	0.1471	0.026	0.0021	0.1121	0.0162	0.0023	0.0048	0.0025	0.0012	0.0355	0.0299	0.029	0.0696	0.02	0.0972	0.0014
15	rs12592821	66309124	0.88	0.670214810425093	0.86	0.450156947394433	0.0133815360701951	0.0166424460716305	0.0248	0.0139	0.0157	0.0028	0.1741	0.0064	0.0044	0.0558	0.0014	0.0997	0.1474	0.0259	0.0022	0.112	0.0163	0.0023	0.0048	0.0026	0.0012	0.0357	0.0299	0.029	0.0696	0.0199	0.097	0.0014
15	rs34814882	66310621	0.88	0.670214810425093	0.86	0.450156947394433	0.0130884373920408	0.0170091156843629	0.0248	0.0139	0.0157	0.0028	0.174	0.0064	0.0044	0.0559	0.0014	0.0997	0.1474	0.0259	0.0022	0.112	0.0163	0.0023	0.0048	0.0026	0.0012	0.0357	0.0299	0.029	0.0696	0.0199	0.0969	0.0014
15	rs72742883	66313550	0.88	0.670214810425093	0.86	0.450156947394433	0.0126701271453552	0.0141866110233207	0.0248	0.0139	0.0157	0.0027	0.174	0.0064	0.0044	0.056	0.0014	0.0998	0.1473	0.0259	0.0022	0.1119	0.0163	0.0023	0.0047	0.0026	0.0012	0.0356	0.0299	0.029	0.0696	0.0198	0.0969	0.0014
15	rs76048285	66314694	0.88	0.670214810425093	0.86	0.450156947394433	0.0124312761137359	0.0152851274436684	0.0248	0.0139	0.0157	0.0027	0.1739	0.0064	0.0044	0.056	0.0014	0.0999	0.1473	0.0259	0.0022	0.1119	0.0163	0.0023	0.0047	0.0026	0.0012	0.0357	0.0299	0.029	0.0696	0.0198	0.0968	0.0014
15	rs17240324	66314828	0.88	0.670214810425093	0.86	0.450156947394433	0.0124373581369823	0.0150760480584709	0.0248	0.0139	0.0157	0.0027	0.1739	0.0064	0.0044	0.056	0.0014	0.0999	0.1473	0.0259	0.0022	0.1119	0.0163	0.0023	0.0047	0.0026	0.0012	0.0357	0.0299	0.029	0.0696	0.0198	0.0968	0.0014
15	rs73481666	66318401	0.88	0.670214810425093	0.86	0.450156947394433	0.0121061358615832	0.0122374530174724	0.0249	0.0139	0.0157	0.0027	0.1738	0.0064	0.0044	0.0561	0.0014	0.1	0.1473	0.0259	0.0022	0.1119	0.0163	0.0023	0.0047	0.0026	0.0012	0.0357	0.0299	0.0291	0.0696	0.0198	0.0966	0.0014
15	rs74368114	66327823	0.88	0.670214810425093	0.86	0.450156947394433	0.0105266609939186	0.00807939015897266	0.0249	0.014	0.0157	0.0026	0.1734	0.0064	0.0044	0.0567	0.0014	0.1003	0.1471	0.0258	0.0022	0.1116	0.0164	0.0023	0.0047	0.0026	0.0012	0.0359	0.0299	0.0291	0.0696	0.0197	0.0963	0.0015
15	rs189155	66328481	0.88	0.670214810425093	0.86	0.450156947394433	0.0104730935741262	0.0106949989788103	0.0249	0.014	0.0157	0.0026	0.1733	0.0064	0.0044	0.0567	0.0014	0.1004	0.1471	0.0258	0.0022	0.1117	0.0164	0.0023	0.0047	0.0027	0.0012	0.0359	0.0299	0.0292	0.0696	0.0197	0.0962	0.0015
15	rs333593	66329929	0.88	0.670214810425093	0.86	0.450156947394433	0.00855818767947161	0.0088032617126953	0.025	0.0141	0.0159	0.0026	0.1735	0.0063	0.0044	0.057	0.0014	0.1003	0.1468	0.0258	0.0022	0.1113	0.0163	0.0023	0.0047	0.0027	0.0012	0.0362	0.0298	0.0292	0.0696	0.0198	0.0963	0.0015
15	rs333597	66335097	0.89	0.616467558766813	0.86	0.450156947394433	0.00904548779250911	0.00763106748240267	0.025	0.0142	0.0161	0.0026	0.1737	0.0065	0.0045	0.0571	0.0014	0.1004	0.146	0.026	0.0022	0.111	0.016	0.0025	0.0047	0.0027	0.0012	0.0362	0.0299	0.0291	0.0693	0.0199	0.0963	0.0014
15	rs34967625	66338497	0.89	0.616467558766813	0.86	0.450156947394433	0.00936549673757539	0.00590675265888128	0.025	0.0142	0.0161	0.0026	0.1736	0.0065	0.0045	0.0571	0.0014	0.1005	0.1455	0.0261	0.0022	0.1109	0.016	0.0025	0.0048	0.0027	0.0012	0.0362	0.03	0.0291	0.0692	0.0202	0.0963	0.0014
15	rs333603	66339400	0.89	0.616467558766813	0.86	0.450156947394433	0.00938516364421275	0.00770486185456981	0.025	0.0142	0.0161	0.0026	0.1736	0.0066	0.0046	0.0572	0.0014	0.1005	0.1453	0.0261	0.0022	0.1109	0.016	0.0026	0.0048	0.0027	0.0012	0.0363	0.0301	0.0291	0.0691	0.0203	0.0963	0.0015
15	rs28524799	66339960	0.89	0.616467558766813	0.86	0.450156947394433	0.0092627581595511	0.00423273037143087	0.0249	0.0142	0.0162	0.0026	0.1737	0.0066	0.0046	0.0571	0.0014	0.1005	0.1451	0.0262	0.0022	0.1109	0.016	0.0026	0.0048	0.0027	0.0012	0.0362	0.0301	0.0291	0.0691	0.0204	0.0962	0.0015
15	rs117941322	66341089	0.89	0.616467558766813	0.86	0.450156947394433	0.0095137634104199	0.00246457724321632	0.0249	0.0142	0.0163	0.0026	0.1734	0.0066	0.0046	0.0571	0.0013	0.1005	0.1449	0.0262	0.0022	0.1108	0.0159	0.0026	0.0047	0.0027	0.0012	0.0362	0.0302	0.0291	0.0691	0.0205	0.0964	0.0015
15	rs16949336	66344558	0.89	0.616467558766813	0.86	0.450156947394433	0.00975468359098998	0.0024114289454729	0.0249	0.0142	0.0163	0.0025	0.1731	0.0066	0.0046	0.0572	0.0013	0.1005	0.1448	0.0262	0.0022	0.1108	0.0159	0.0026	0.0047	0.0026	0.0012	0.0363	0.0303	0.0291	0.0692	0.0206	0.0966	0.0015
15	rs75996109	66347312	0.89	0.616467558766813	0.86	0.450156947394433	0.00967386923562179	0.00235891856504344	0.0249	0.0142	0.0163	0.0025	0.1731	0.0066	0.0046	0.0572	0.0013	0.1005	0.1447	0.0262	0.0022	0.1108	0.0159	0.0026	0.0046	0.0026	0.0012	0.0363	0.0303	0.0291	0.0692	0.0206	0.0966	0.0015
15	rs12593044	66354857	0.89	0.616467558766813	0.86	0.450156947394433	0.00985131351731481	0.00275410673569419	0.0249	0.0142	0.0163	0.0025	0.1729	0.0067	0.0046	0.0573	0.0013	0.1006	0.1445	0.0262	0.0022	0.1106	0.0159	0.0027	0.0046	0.0026	0.0012	0.0363	0.0305	0.029	0.0692	0.0208	0.0967	0.0015
15	rs1351033	66357425	0.89	0.616467558766813	0.86	0.450156947394433	0.00871059022710469	0.00285455049862402	0.0249	0.0142	0.0163	0.0026	0.1728	0.0067	0.0046	0.0572	0.0013	0.1006	0.1445	0.0262	0.0022	0.1104	0.0159	0.0027	0.0046	0.0026	0.0012	0.0365	0.0305	0.029	0.0692	0.0208	0.0967	0.0015
15	rs9783681	66359486	0.89	0.616467558766813	0.86	0.450156947394433	0.0244866064993841	0.00136290102176225	0.0253	0.0148	0.017	0.0029	0.169	0.0076	0.0046	0.0571	0.0014	0.0996	0.1413	0.0279	0.0026	0.1071	0.0162	0.0038	0.0048	0.0028	0.0013	0.038	0.0318	0.0284	0.0688	0.0241	0.0959	0.0016
15	rs55781516	66359605	0.89	0.616467558766813	0.86	0.450156947394433	0.0312559563676415	0.00151141186524608	0.0254	0.0148	0.017	0.0029	0.1681	0.0078	0.0046	0.0571	0.0014	0.0993	0.1411	0.0281	0.0026	0.1071	0.0163	0.0038	0.0049	0.0028	0.0013	0.0381	0.0318	0.0284	0.0689	0.0244	0.0961	0.0016
15	rs11633172	66359710	0.89	0.616467558766813	0.86	0.450156947394433	0.0356740403488719	0.00173387242126278	0.0253	0.0149	0.0171	0.0029	0.1681	0.0078	0.0046	0.057	0.0014	0.0991	0.1411	0.0282	0.0026	0.107	0.0163	0.0038	0.0048	0.0028	0.0013	0.0381	0.0319	0.0284	0.0693	0.0246	0.0959	0.0016
15	rs117195345	66360032	0.89	0.616467558766813	0.86	0.450156947394433	0.0391590329987954	0.00215523711667559	0.0256	0.015	0.0171	0.0029	0.1679	0.0077	0.0045	0.0569	0.0014	0.099	0.1412	0.0281	0.0024	0.1068	0.0162	0.0039	0.0049	0.0027	0.0013	0.0382	0.0319	0.0286	0.0695	0.0248	0.0957	0.0015
15	rs8027897	66360224	0.89	0.616467558766813	0.86	0.450156947394433	0.0434211754756382	0.00224309770566993	0.0258	0.015	0.0171	0.0029	0.1677	0.0077	0.0045	0.0568	0.0014	0.0991	0.1413	0.0281	0.0024	0.1067	0.0161	0.0039	0.0049	0.0026	0.0013	0.0382	0.0319	0.0287	0.0695	0.025	0.0955	0.0015
15	rs11634825	66368503	0.9	0.565600701999265	0.86	0.450156947394433	0.0689766629451975	0.001552472048814	0.0261	0.015	0.017	0.003	0.1674	0.0079	0.0043	0.0563	0.0013	0.0998	0.141	0.028	0.0024	0.1068	0.0161	0.0041	0.0048	0.0023	0.0011	0.0379	0.0316	0.0289	0.07	0.0259	0.0954	0.0013
15	rs28650396	66382973	0.9	0.565600701999265	0.86	0.450156947394433	0.0783181962195969	0.00114306343409057	0.0261	0.015	0.0171	0.003	0.1673	0.0079	0.0042	0.0564	0.0013	0.0999	0.141	0.028	0.0024	0.1067	0.016	0.0041	0.0048	0.0023	0.0011	0.0379	0.0315	0.029	0.07	0.0261	0.0955	0.0013
15	rs12148647	66383667	0.9	0.565600701999265	0.86	0.450156947394433	0.0798496892299289	0.00111710721137986	0.0261	0.015	0.0172	0.003	0.1673	0.0079	0.0042	0.0564	0.0013	0.0999	0.141	0.028	0.0024	0.1066	0.016	0.0041	0.0048	0.0023	0.0011	0.0379	0.0315	0.029	0.07	0.0261	0.0955	0.0013
15	rs16949434	66384354	0.9	0.565600701999265	0.86	0.450156947394433	0.0805439647447231	0.00111710721137986	0.0261	0.015	0.0172	0.003	0.1673	0.0079	0.0042	0.0564	0.0013	0.0998	0.1411	0.028	0.0023	0.1066	0.016	0.0041	0.0048	0.0023	0.0011	0.0379	0.0315	0.029	0.07	0.0262	0.0955	0.0013
15	rs17819714	66386798	0.9	0.565600701999265	0.86	0.450156947394433	0.0808137526446129	0.0011343739787634	0.0261	0.015	0.0171	0.003	0.1673	0.0079	0.0042	0.0564	0.0013	0.0998	0.1411	0.0281	0.0023	0.1066	0.016	0.0041	0.0048	0.0023	0.0011	0.0379	0.0315	0.029	0.0699	0.0262	0.0954	0.0013
15	rs11071858	66389156	0.9	0.565600701999265	0.86	0.450156947394433	0.0822624043847612	0.00119598699506011	0.0262	0.015	0.0172	0.003	0.1673	0.0079	0.0042	0.0564	0.0013	0.0999	0.1411	0.0281	0.0023	0.1066	0.016	0.0041	0.0048	0.0023	0.0011	0.0379	0.0315	0.029	0.0699	0.0262	0.0954	0.0012
15	Affx-11866070	66393276	0.9	0.565600701999265	0.86	0.450156947394433	0.0891300248760888	0.00169018250108106	0.0262	0.015	0.0171	0.0031	0.1665	0.0078	0.0041	0.0566	0.0012	0.1003	0.1409	0.0283	0.0024	0.1063	0.0158	0.0041	0.0048	0.0022	0.0012	0.0381	0.0313	0.0288	0.0701	0.0265	0.0954	0.0013
15	rs36178748	66394721	0.9	0.565600701999265	0.86	0.450156947394433	0.102091122353659	0.00193819713879341	0.0263	0.015	0.0172	0.0032	0.166	0.0078	0.004	0.0567	0.0012	0.1003	0.1412	0.0283	0.0025	0.106	0.0158	0.0042	0.0048	0.0021	0.0012	0.0383	0.0311	0.0287	0.0701	0.0267	0.0955	0.0013
15	rs4776729	66399197	0.9	0.565600701999265	0.86	0.450156947394433	0.129194620941793	0.00186868145220474	0.0265	0.0151	0.017	0.0033	0.1653	0.008	0.004	0.0565	0.0011	0.1003	0.1418	0.0283	0.0026	0.1054	0.0161	0.0043	0.0048	0.0021	0.0013	0.0385	0.0307	0.0289	0.07	0.027	0.0956	0.0013
15	rs67053960	66400644	0.9	0.565600701999265	0.86	0.450156947394433	0.134722474403766	0.0024114289454729	0.0266	0.0151	0.0169	0.0033	0.1652	0.008	0.004	0.0567	0.0011	0.1003	0.1419	0.0283	0.0026	0.1053	0.016	0.0043	0.0049	0.0021	0.0013	0.0385	0.0306	0.0289	0.07	0.0271	0.0956	0.0013
15	rs4776732	66402599	0.9	0.565600701999265	0.86	0.450156947394433	0.143389114085371	0.00262785862819005	0.0266	0.0151	0.0169	0.0033	0.1649	0.008	0.004	0.0565	0.0011	0.1003	0.1419	0.0282	0.0026	0.1051	0.016	0.0043	0.0049	0.0021	0.0013	0.0386	0.0306	0.029	0.0701	0.0272	0.0955	0.0013
15	rs12441326	66404633	0.9	0.565600701999265	0.86	0.450156947394433	0.155494132282849	0.00292750432284978	0.0266	0.0151	0.0169	0.0034	0.1646	0.0081	0.004	0.0566	0.0011	0.1002	0.1418	0.0282	0.0026	0.1051	0.016	0.0044	0.0049	0.0021	0.0013	0.0389	0.0305	0.0291	0.07	0.0274	0.0956	0.0012
15	rs72744439	66408092	0.9	0.565600701999265	0.86	0.450156947394433	0.171231181634954	0.00409046030590533	0.0267	0.0151	0.0168	0.0035	0.1641	0.008	0.004	0.0565	0.0011	0.1002	0.1417	0.0282	0.0026	0.105	0.0161	0.0044	0.0049	0.0021	0.0014	0.039	0.0305	0.0293	0.0699	0.0277	0.0957	0.0012
15	rs16949528	66411441	0.91	0.517562282080777	0.86	0.450156947394433	0.17604593663561	0.00563145644604558	0.0267	0.0152	0.0168	0.0035	0.1641	0.0081	0.0041	0.0565	0.0011	0.1001	0.1412	0.0281	0.0026	0.1047	0.0162	0.0045	0.0049	0.0021	0.0014	0.0392	0.0304	0.0295	0.0695	0.0279	0.096	0.0013
15	rs2126699	66413890	0.91	0.517562282080777	0.87	0.405435896572436	0.201243128399195	0.00532246270463347	0.027	0.0153	0.0166	0.0037	0.1643	0.0081	0.0042	0.0563	0.0011	0.0998	0.1405	0.028	0.0026	0.1042	0.0164	0.0047	0.005	0.002	0.0016	0.0394	0.0304	0.0299	0.0688	0.0283	0.096	0.0013
15	rs78431447	66416183	0.91	0.517562282080777	0.87	0.405435896572436	0.230601114498221	0.00733959634483772	0.0272	0.0155	0.0163	0.0037	0.1647	0.0083	0.0044	0.0559	0.0012	0.0994	0.1396	0.0284	0.0024	0.1037	0.0166	0.005	0.0051	0.0021	0.0017	0.0395	0.0303	0.03	0.0678	0.0285	0.0964	0.0014
15	rs4776736	66416823	0.91	0.517562282080777	0.87	0.405435896572436	0.242328669605773	0.004770465624889	0.0273	0.0155	0.0162	0.0038	0.1648	0.0083	0.0044	0.0559	0.0013	0.0992	0.1394	0.0285	0.0024	0.1036	0.0167	0.0051	0.0051	0.0021	0.0018	0.0395	0.0303	0.0301	0.0675	0.0286	0.0965	0.0014
15	rs17241929	66417844	0.91	0.517562282080777	0.87	0.405435896572436	0.223984874898114	0.00500308486168457	0.0273	0.0157	0.0161	0.0038	0.1645	0.0083	0.0045	0.0561	0.0013	0.0993	0.1388	0.0286	0.0025	0.1036	0.0168	0.0052	0.005	0.0021	0.0018	0.0392	0.0303	0.0303	0.0672	0.0286	0.0966	0.0015
15	rs74366425	66418299	0.91	0.517562282080777	0.87	0.405435896572436	0.227782405086979	0.00359667183243641	0.0273	0.0157	0.0161	0.0039	0.1645	0.0084	0.0045	0.0561	0.0014	0.0996	0.1387	0.0286	0.0025	0.1036	0.0168	0.0053	0.005	0.0021	0.0018	0.0391	0.0303	0.0303	0.0669	0.0286	0.0967	0.0015
15	rs71398249	66420969	0.91	0.517562282080777	0.87	0.405435896572436	0.199098746581945	0.00237198640615431	0.0274	0.0158	0.016	0.0042	0.1648	0.0086	0.0048	0.056	0.0015	0.0997	0.1376	0.0285	0.0026	0.1035	0.0166	0.0056	0.005	0.0022	0.0019	0.0384	0.0298	0.0305	0.0671	0.0284	0.0971	0.0016
15	rs7166796	66426995	0.91	0.517562282080777	0.87	0.405435896572436	0.17888423887914	0.00356388253303536	0.0275	0.0158	0.0158	0.0044	0.1649	0.0086	0.0049	0.0559	0.0017	0.0998	0.1365	0.0283	0.0026	0.1036	0.0169	0.0057	0.0049	0.0023	0.002	0.0375	0.0292	0.0308	0.0673	0.0285	0.098	0.0017
15	rs56891318	66430885	0.91	0.517562282080777	0.87	0.405435896572436	0.191981596566977	0.005589721542977	0.0278	0.0159	0.0157	0.0045	0.1648	0.0086	0.005	0.0558	0.0017	0.0996	0.136	0.0283	0.0027	0.1036	0.017	0.0057	0.0048	0.0024	0.002	0.0375	0.0291	0.0309	0.0673	0.0286	0.0984	0.0018
15	rs11634278	66430963	0.91	0.517562282080777	0.87	0.405435896572436	0.195656388089383	0.00486667048531874	0.0278	0.0159	0.0157	0.0045	0.1647	0.0086	0.005	0.0558	0.0017	0.0996	0.136	0.0283	0.0027	0.1035	0.017	0.0057	0.0048	0.0024	0.002	0.0375	0.0291	0.0309	0.0673	0.0286	0.0984	0.0018
15	rs8025818	66431946	0.91	0.517562282080777	0.87	0.405435896572436	0.200149812826243	0.00518143788231617	0.0278	0.016	0.0157	0.0045	0.1646	0.0087	0.005	0.0559	0.0018	0.0994	0.1359	0.0282	0.0027	0.1035	0.0171	0.0057	0.0048	0.0024	0.0021	0.0375	0.029	0.0309	0.0672	0.0287	0.0985	0.0019
15	rs72744450	66432798	0.91	0.517562282080777	0.86	0.450156947394433	0.193278536922588	0.00684379892176991	0.0277	0.016	0.0157	0.0045	0.1645	0.0087	0.005	0.0559	0.0018	0.0993	0.1358	0.0282	0.0027	0.1035	0.0171	0.0057	0.0048	0.0024	0.0021	0.0376	0.0291	0.0308	0.0671	0.0287	0.0987	0.0019
15	rs997204	66433196	0.91	0.517562282080777	0.86	0.450156947394433	0.191753242615932	0.00741190806594664	0.0277	0.0161	0.0157	0.0045	0.1645	0.0087	0.005	0.0559	0.0018	0.0993	0.1357	0.0281	0.0027	0.1034	0.0171	0.0056	0.0049	0.0024	0.0021	0.0377	0.0291	0.0308	0.0671	0.0287	0.0987	0.0019
15	rs34811858	66439763	0.91	0.517562282080777	0.86	0.450156947394433	0.154586202502959	0.0088032617126953	0.0277	0.0161	0.0156	0.0046	0.1643	0.0086	0.0053	0.0556	0.0018	0.0988	0.1356	0.0279	0.0028	0.1036	0.017	0.0057	0.005	0.0024	0.002	0.0378	0.0292	0.0309	0.0671	0.0285	0.0988	0.002
15	rs117933277	66440643	0.91	0.517562282080777	0.86	0.450156947394433	0.157658796335914	0.0086716370030195	0.0277	0.0161	0.0156	0.0046	0.1642	0.0087	0.0054	0.0555	0.0018	0.0988	0.1355	0.0279	0.0028	0.1038	0.017	0.0058	0.005	0.0024	0.002	0.0379	0.0292	0.0309	0.0671	0.0285	0.0987	0.002
15	rs55850550	66441740	0.92	0.472297109457422	0.86	0.450156947394433	0.159430572357541	0.00978121619572833	0.0278	0.016	0.0156	0.0047	0.164	0.0088	0.0054	0.0554	0.0018	0.0988	0.1354	0.0279	0.0028	0.1038	0.017	0.0059	0.0051	0.0024	0.002	0.038	0.0292	0.031	0.0671	0.0285	0.0986	0.002
15	rs77659626	66442784	0.92	0.472297109457422	0.86	0.450156947394433	0.162041044091798	0.0105494670929533	0.0277	0.016	0.0156	0.0048	0.1639	0.0089	0.0055	0.0554	0.0018	0.0988	0.1353	0.0278	0.0029	0.1039	0.017	0.0059	0.0051	0.0024	0.002	0.0381	0.0293	0.0307	0.0671	0.0285	0.0986	0.002
15	rs28701721	66443385	0.92	0.472297109457422	0.86	0.450156947394433	0.168640819040184	0.00953175162733542	0.0277	0.016	0.0156	0.0048	0.1639	0.0089	0.0055	0.0553	0.0018	0.0987	0.1353	0.0278	0.0029	0.1041	0.0169	0.0059	0.005	0.0024	0.002	0.0381	0.0293	0.0308	0.0671	0.0285	0.0986	0.002
15	rs28476597	66444891	0.92	0.472297109457422	0.86	0.450156947394433	0.169348220989852	0.00997753407502322	0.0277	0.016	0.0156	0.0048	0.1638	0.0089	0.0055	0.0554	0.0018	0.0986	0.1352	0.0278	0.0029	0.1042	0.0169	0.0059	0.005	0.0024	0.002	0.0381	0.0294	0.0307	0.0672	0.0284	0.0988	0.0021
15	rs7175598	66446021	0.92	0.472297109457422	0.86	0.450156947394433	0.182007163434318	0.0114077118862803	0.0277	0.0161	0.0155	0.0048	0.1637	0.0088	0.0052	0.0553	0.0018	0.0984	0.135	0.0278	0.0029	0.1043	0.0168	0.006	0.005	0.0024	0.002	0.0382	0.0295	0.0308	0.0672	0.0284	0.0992	0.0021
15	rs78470492	66446529	0.92	0.472297109457422	0.86	0.450156947394433	0.18049691791297	0.0128069902362815	0.0277	0.0161	0.0154	0.0049	0.1637	0.0089	0.0052	0.0552	0.0018	0.0984	0.1347	0.0277	0.0029	0.1045	0.0168	0.006	0.0051	0.0024	0.002	0.0383	0.0295	0.0308	0.0672	0.0283	0.0993	0.0021
15	rs1477799	66447522	0.92	0.472297109457422	0.86	0.450156947394433	0.152879782097282	0.0152851274436684	0.0275	0.0164	0.0152	0.0049	0.1631	0.0091	0.0054	0.0551	0.0018	0.0978	0.1336	0.0273	0.0029	0.1055	0.0166	0.0061	0.0052	0.0024	0.002	0.0386	0.0297	0.0313	0.0674	0.0278	0.1002	0.0021
15	rs77658006	66448560	0.93	0.429746626914861	0.86	0.450156947394433	0.215682384039708	0.0134879483678095	0.0279	0.0166	0.0144	0.0047	0.1636	0.0097	0.0053	0.0555	0.0017	0.0976	0.1323	0.0267	0.0027	0.106	0.0168	0.0059	0.0051	0.0023	0.0018	0.039	0.0289	0.0317	0.0672	0.0272	0.1025	0.0019
15	rs11632456	66449364	0.93	0.429746626914861	0.86	0.450156947394433	0.292486651851616	0.0255139579225171	0.0281	0.0167	0.0142	0.0043	0.164	0.01	0.0052	0.0556	0.0016	0.0978	0.1314	0.0264	0.0025	0.1062	0.0168	0.0057	0.005	0.0022	0.0017	0.0392	0.0286	0.0316	0.067	0.027	0.1044	0.0018
15	rs77129652	66449429	0.93	0.429746626914861	0.86	0.450156947394433	0.294460027480629	0.0264182990865332	0.0281	0.0168	0.0141	0.0043	0.164	0.01	0.0052	0.0556	0.0015	0.0978	0.1313	0.0264	0.0025	0.1062	0.0168	0.0057	0.005	0.0022	0.0017	0.0392	0.0285	0.0316	0.067	0.027	0.1044	0.0018
15	rs17255033	66451365	0.94	0.389848785336034	0.86	0.450156947394433	0.325820498262445	0.042113585892031	0.0281	0.0169	0.0139	0.0039	0.1643	0.0101	0.0051	0.0558	0.0014	0.0982	0.131	0.0261	0.0024	0.1067	0.0169	0.0056	0.0053	0.002	0.0016	0.0394	0.0283	0.0315	0.0667	0.0267	0.1053	0.0017
15	rs7163737	66452847	0.94	0.389848785336034	0.86	0.450156947394433	0.325820498262445	0.0285545245579515	0.0281	0.0169	0.0139	0.0039	0.1644	0.0102	0.0051	0.0558	0.0014	0.0983	0.1309	0.026	0.0024	0.1067	0.0169	0.0056	0.0053	0.002	0.0016	0.0394	0.0283	0.0315	0.0667	0.0267	0.1054	0.0017
15	rs61335305	66453074	0.94	0.389848785336034	0.86	0.450156947394433	0.326736691977926	0.0342836759910563	0.0281	0.0169	0.0139	0.0039	0.1644	0.0102	0.0051	0.0558	0.0013	0.0983	0.1309	0.026	0.0024	0.1067	0.0169	0.0056	0.0053	0.002	0.0016	0.0394	0.0283	0.0315	0.0667	0.0267	0.1054	0.0017
15	rs117637132	66453379	0.94	0.389848785336034	0.86	0.450156947394433	0.328573112402416	0.0339242677573713	0.0281	0.0169	0.0139	0.0039	0.1644	0.0102	0.0051	0.0558	0.0013	0.0983	0.1308	0.026	0.0024	0.1068	0.0169	0.0056	0.0053	0.002	0.0016	0.0394	0.0283	0.0315	0.0667	0.0267	0.1054	0.0017
15	rs11635982	66456770	0.94	0.389848785336034	0.86	0.450156947394433	0.337991248970774	0.0324538657468023	0.0282	0.0169	0.0139	0.0039	0.1644	0.0101	0.0051	0.0559	0.0013	0.0984	0.1309	0.0259	0.0024	0.1069	0.0169	0.0055	0.0053	0.002	0.0016	0.0394	0.0283	0.0315	0.0667	0.0267	0.1054	0.0017
15	rs1545747	66457317	0.94	0.389848785336034	0.86	0.450156947394433	0.366694522698828	0.0360013524982591	0.0282	0.0169	0.0138	0.0039	0.1646	0.0101	0.0051	0.0559	0.0013	0.0984	0.131	0.0259	0.0023	0.1069	0.0169	0.0055	0.0052	0.002	0.0016	0.0394	0.0282	0.0314	0.0667	0.0266	0.1055	0.0016
15	rs4776756	66461879	0.94	0.389848785336034	0.86	0.450156947394433	0.64325387360166	0.00931278839725393	0.0282	0.0173	0.0127	0.0034	0.1678	0.0103	0.0045	0.0557	0.0011	0.0984	0.1323	0.0249	0.0021	0.1074	0.0163	0.0047	0.0048	0.0018	0.0014	0.0393	0.0275	0.0313	0.0673	0.0259	0.1075	0.0013
15	rs11633915	66464105	0.94	0.389848785336034	0.87	0.405435896572436	0.915848686677466	0.0259190677890828	0.0282	0.0174	0.0122	0.0031	0.1694	0.0103	0.0042	0.0553	9e-04	0.0989	0.1331	0.0241	0.002	0.1078	0.0159	0.0042	0.0046	0.0017	0.0013	0.0394	0.0271	0.0311	0.0675	0.0255	0.1085	0.0011
15	rs2219738	66469757	0.94	0.389848785336034	0.87	0.405435896572436	0.890260230018267	0.020404430872072	0.0282	0.0175	0.012	0.0031	0.1701	0.0104	0.0043	0.055	9e-04	0.0991	0.1329	0.0244	0.002	0.1077	0.0157	0.0042	0.0046	0.0017	0.0013	0.0395	0.0271	0.031	0.0675	0.0252	0.1089	0.001
15	rs72744476	66471394	0.94	0.389848785336034	0.86	0.450156947394433	0.893534292436177	0.0163881225194082	0.0282	0.0175	0.0119	0.003	0.1702	0.0104	0.0043	0.0549	9e-04	0.0992	0.1329	0.0245	0.0019	0.1077	0.0157	0.0042	0.0046	0.0017	0.0013	0.0396	0.0271	0.031	0.0675	0.0251	0.1089	0.001
15	rs35740863	66473351	0.94	0.389848785336034	0.86	0.450156947394433	0.899440325718737	0.0159566419469224	0.0281	0.0176	0.0119	0.003	0.1703	0.0104	0.0043	0.0549	8e-04	0.0993	0.133	0.0245	0.0019	0.1078	0.0157	0.0042	0.0046	0.0017	0.0013	0.0396	0.0271	0.0309	0.0674	0.025	0.109	0.0011
15	rs75363865	66476259	0.94	0.389848785336034	0.86	0.450156947394433	0.912292651030442	0.0148339325755074	0.0282	0.0176	0.0118	0.003	0.1704	0.0105	0.0042	0.0549	8e-04	0.0994	0.133	0.0245	0.0019	0.1079	0.0156	0.0042	0.0046	0.0017	0.0013	0.0396	0.027	0.0309	0.0674	0.025	0.109	0.0011
15	rs72625767	66477446	0.94	0.389848785336034	0.86	0.450156947394433	0.913119120084172	0.0140521706072025	0.0282	0.0176	0.0118	0.003	0.1705	0.0105	0.0042	0.0549	8e-04	0.0994	0.133	0.0245	0.0019	0.1078	0.0156	0.0042	0.0046	0.0017	0.0013	0.0396	0.027	0.0309	0.0674	0.0249	0.109	0.0011
15	rs7175296	66481349	0.94	0.389848785336034	0.86	0.450156947394433	0.923476338095004	0.0166059957971695	0.0282	0.0176	0.0116	0.0029	0.1706	0.0105	0.0042	0.0549	8e-04	0.0995	0.133	0.0245	0.0019	0.1079	0.0156	0.0041	0.0046	0.0017	0.0013	0.0397	0.0269	0.0308	0.0674	0.0248	0.1093	0.001
15	rs118056499	66485419	0.94	0.389848785336034	0.86	0.450156947394433	0.931797148469076	0.0166424460716305	0.0282	0.0177	0.0116	0.0029	0.1707	0.0105	0.0043	0.0548	8e-04	0.0997	0.133	0.0246	0.0019	0.1079	0.0155	0.0041	0.0046	0.0017	0.0013	0.0397	0.0269	0.0307	0.0674	0.0247	0.1094	0.001
15	rs61658154	66485968	0.94	0.389848785336034	0.86	0.450156947394433	0.931880513397944	0.0167520334009652	0.0282	0.0177	0.0116	0.0029	0.1708	0.0105	0.0043	0.0548	8e-04	0.0997	0.133	0.0246	0.0019	0.1079	0.0155	0.0041	0.0046	0.0017	0.0013	0.0397	0.0269	0.0307	0.0674	0.0247	0.1095	0.001
15	rs72744487	66487601	0.94	0.389848785336034	0.86	0.450156947394433	0.954502126831454	0.0178296231848064	0.0282	0.0177	0.0115	0.0029	0.1708	0.0105	0.0043	0.0548	8e-04	0.0997	0.133	0.0246	0.0019	0.1079	0.0155	0.0041	0.0046	0.0017	0.0013	0.0397	0.0268	0.0307	0.0674	0.0247	0.1095	0.001
15	rs11071869	66489681	0.94	0.389848785336034	0.86	0.450156947394433	0.942828090351399	0.0177166181015904	0.0282	0.0176	0.0115	0.0029	0.1708	0.0105	0.0042	0.0549	8e-04	0.0999	0.1331	0.0246	0.0019	0.1079	0.0155	0.0041	0.0046	0.0017	0.0013	0.0397	0.0268	0.0306	0.0674	0.0246	0.1096	0.001
15	rs8026822	66492478	0.94	0.389848785336034	0.86	0.450156947394433	0.944252656202573	0.017603965551221	0.0282	0.0177	0.0115	0.0029	0.1708	0.0105	0.0042	0.0548	8e-04	0.0999	0.1331	0.0246	0.0019	0.1078	0.0155	0.0041	0.0046	0.0016	0.0013	0.0397	0.0268	0.0306	0.0674	0.0246	0.1095	0.001
15	rs117343895	66496797	0.94	0.389848785336034	0.86	0.450156947394433	0.999127196469116	0.0181707512241324	0.0281	0.0178	0.0113	0.0028	0.1708	0.0104	0.0042	0.0546	7e-04	0.1004	0.1331	0.0245	0.0019	0.1083	0.0154	0.0041	0.0046	0.0017	0.0013	0.0398	0.0268	0.0305	0.0675	0.0245	0.1096	9e-04
15	rs59864873	66498171	0.94	0.389848785336034	0.86	0.450156947394433	1.03377185740885	0.0187850094271995	0.0281	0.0178	0.0113	0.0027	0.1709	0.0105	0.0042	0.0546	7e-04	0.1005	0.1331	0.0245	0.0019	0.1083	0.0153	0.0041	0.0047	0.0017	0.0013	0.0398	0.0267	0.0304	0.0675	0.0245	0.1096	9e-04
15	rs7182566	66507578	0.94	0.389848785336034	0.87	0.405435896572436	1.18759735693146	0.0223404879041468	0.0282	0.0182	0.011	0.0025	0.1713	0.0103	0.004	0.054	6e-04	0.102	0.1325	0.0244	0.0018	0.109	0.0155	0.0039	0.0048	0.0017	0.0014	0.04	0.0263	0.0301	0.0675	0.0246	0.1093	8e-04
15	rs7183784	66514418	0.94	0.389848785336034	0.87	0.405435896572436	1.27587913939417	0.0240109040340978	0.0283	0.0183	0.0109	0.0024	0.1716	0.0103	0.0039	0.0539	6e-04	0.1023	0.1325	0.0243	0.0018	0.1091	0.0155	0.0038	0.0048	0.0016	0.0014	0.0401	0.0262	0.03	0.0677	0.0245	0.1092	7e-04
15	rs72746220	66514649	0.94	0.389848785336034	0.87	0.405435896572436	1.28486923262534	0.0242292183668624	0.0283	0.0183	0.0109	0.0024	0.1716	0.0103	0.0039	0.0539	6e-04	0.1024	0.1325	0.0243	0.0019	0.1091	0.0155	0.0038	0.0048	0.0016	0.0014	0.0401	0.0262	0.03	0.0677	0.0245	0.1092	7e-04
15	rs76284772	66516444	0.94	0.389848785336034	0.87	0.405435896572436	1.2916038680959	0.0248455005506537	0.0282	0.0183	0.0109	0.0024	0.1718	0.0103	0.0039	0.0539	6e-04	0.1025	0.1325	0.0243	0.0019	0.1092	0.0154	0.0038	0.0048	0.0015	0.0014	0.0401	0.0261	0.03	0.0677	0.0244	0.1092	7e-04
15	rs28607261	66522223	0.94	0.389848785336034	0.87	0.405435896572436	1.289990127356	0.0260095022447337	0.0282	0.0184	0.0109	0.0023	0.172	0.0102	0.0038	0.0538	6e-04	0.1027	0.1322	0.0242	0.0019	0.1094	0.0154	0.0037	0.0047	0.0015	0.0014	0.04	0.0261	0.03	0.0677	0.0244	0.1092	6e-04
15	rs140501081	66522639	0.94	0.389848785336034	0.87	0.405435896572436	1.28875660936446	0.0257836955249316	0.0282	0.0184	0.0109	0.0023	0.172	0.0102	0.0038	0.0538	6e-04	0.1028	0.1323	0.0242	0.0019	0.1094	0.0154	0.0037	0.0047	0.0015	0.0014	0.0401	0.0261	0.03	0.0677	0.0244	0.1092	6e-04
15	rs62009959	66524808	0.94	0.389848785336034	0.87	0.405435896572436	1.2656881735919	0.032906986185002	0.0281	0.0185	0.0109	0.0023	0.172	0.0101	0.0038	0.0536	6e-04	0.1033	0.1331	0.0243	0.0019	0.109	0.0152	0.0038	0.0047	0.0014	0.0014	0.0402	0.0261	0.0299	0.0676	0.0243	0.1091	6e-04
15	rs72746236	66525164	0.94	0.389848785336034	0.88	0.363814363818289	1.2668189571439	0.0330080728018168	0.0281	0.0185	0.0109	0.0023	0.172	0.0101	0.0038	0.0536	6e-04	0.1033	0.1331	0.0243	0.0019	0.109	0.0152	0.0038	0.0047	0.0014	0.0014	0.0402	0.0261	0.0299	0.0675	0.0243	0.1091	6e-04
15	rs77571318	66528090	0.94	0.389848785336034	0.88	0.363814363818289	1.2649345329267	0.0315563357147511	0.0281	0.0185	0.0109	0.0023	0.172	0.0101	0.0038	0.0536	6e-04	0.1033	0.1331	0.0243	0.0019	0.109	0.0152	0.0038	0.0047	0.0014	0.0014	0.0403	0.0261	0.0299	0.0675	0.0243	0.1092	6e-04
15	rs62011685	66528988	0.94	0.389848785336034	0.88	0.363814363818289	1.26323947071442	0.0322033852047225	0.028	0.0185	0.0109	0.0023	0.172	0.0101	0.0039	0.0536	6e-04	0.1033	0.1331	0.0243	0.0019	0.109	0.0152	0.0038	0.0047	0.0014	0.0014	0.0403	0.0261	0.0299	0.0675	0.0243	0.1092	6e-04
15	rs9652477	66535572	0.94	0.389848785336034	0.88	0.363814363818289	1.13809461023953	0.0600758931358558	0.028	0.019	0.0108	0.0022	0.1727	0.0099	0.0038	0.0533	5e-04	0.1043	0.1334	0.0242	0.0018	0.1087	0.0148	0.0039	0.0047	0.0013	0.0012	0.0406	0.0256	0.0297	0.0673	0.024	0.1095	6e-04
15	rs117403624	66539787	0.94	0.389848785336034	0.88	0.363814363818289	1.13249518445766	0.0615345997089099	0.028	0.0191	0.0108	0.0022	0.1729	0.0099	0.0038	0.0533	5e-04	0.1043	0.1334	0.0242	0.0018	0.1087	0.0148	0.004	0.0046	0.0013	0.0012	0.0406	0.0256	0.0296	0.0672	0.024	0.1095	6e-04
15	rs16949764	66553759	0.94	0.389848785336034	0.89	0.325204496311925	1.13141268495231	0.0707352835858344	0.0279	0.0191	0.0108	0.0022	0.173	0.0099	0.0038	0.0533	5e-04	0.1044	0.1334	0.0242	0.0018	0.1087	0.0147	0.004	0.0046	0.0013	0.0012	0.0407	0.0256	0.0296	0.0671	0.024	0.1096	6e-04
15	rs17257440	66556450	0.94	0.389848785336034	0.89	0.325204496311925	1.1313224951285	0.0735128629740161	0.0279	0.0191	0.0108	0.0022	0.173	0.0099	0.0038	0.0533	5e-04	0.1044	0.1334	0.0242	0.0017	0.1087	0.0147	0.004	0.0046	0.0013	0.0012	0.0407	0.0256	0.0295	0.0671	0.024	0.1096	6e-04
15	rs72748314	66561278	0.94	0.389848785336034	0.89	0.325204496311925	1.1279874703368	0.0710181248424649	0.0279	0.0191	0.0108	0.0022	0.173	0.0099	0.0038	0.0533	5e-04	0.1044	0.1334	0.0242	0.0017	0.1086	0.0147	0.004	0.0046	0.0013	0.0012	0.0407	0.0255	0.0295	0.0671	0.024	0.1096	6e-04
15	rs62011694	66568610	0.94	0.389848785336034	0.89	0.325204496311925	1.12492628771201	0.0715142217941962	0.0279	0.0191	0.0108	0.0022	0.1731	0.0099	0.0038	0.0532	5e-04	0.1045	0.1334	0.0242	0.0017	0.1086	0.0146	0.004	0.0046	0.0013	0.0012	0.0408	0.0255	0.0295	0.0671	0.0241	0.1097	6e-04
15	rs12908529	66571968	0.94	0.389848785336034	0.9	0.289513196358555	1.13078141586687	0.0737283500334822	0.0279	0.0192	0.0108	0.0022	0.1732	0.0099	0.0038	0.0532	5e-04	0.1045	0.1334	0.0242	0.0017	0.1086	0.0146	0.004	0.0046	0.0013	0.0011	0.0408	0.0255	0.0295	0.067	0.0241	0.1097	6e-04
15	rs4776774	66572692	0.94	0.389848785336034	0.9	0.289513196358555	1.12951929557107	0.0671011813753681	0.0279	0.0192	0.0108	0.0022	0.1732	0.0099	0.0038	0.0532	5e-04	0.1045	0.1334	0.0242	0.0017	0.1085	0.0146	0.004	0.0046	0.0013	0.0011	0.0408	0.0255	0.0295	0.067	0.0241	0.1097	6e-04
15	rs11638011	66594000	0.94	0.389848785336034	0.94	0.173887076546345	1.10350117828432	0.0492546460826424	0.0278	0.0197	0.0109	0.0023	0.1741	0.0096	0.0035	0.0531	4e-04	0.1054	0.1319	0.025	0.0016	0.1066	0.0146	0.0041	0.0046	0.0014	8e-04	0.0417	0.0249	0.0295	0.0665	0.0245	0.1104	5e-04
15	rs74657671	66599153	0.94	0.389848785336034	0.94	0.173887076546345	1.10958037162602	0.0484702906443168	0.0278	0.0197	0.0109	0.0023	0.1742	0.0096	0.0035	0.0531	4e-04	0.1055	0.1319	0.0251	0.0016	0.1065	0.0146	0.0041	0.0046	0.0014	7e-04	0.0418	0.0249	0.0295	0.0665	0.0245	0.1104	5e-04
15	rs78629172	66599522	0.94	0.389848785336034	0.94	0.173887076546345	1.1096698705642	0.0487713126614836	0.0278	0.0197	0.0109	0.0023	0.1742	0.0096	0.0035	0.0531	4e-04	0.1055	0.1319	0.0251	0.0016	0.1065	0.0146	0.0041	0.0046	0.0014	7e-04	0.0418	0.0249	0.0295	0.0665	0.0245	0.1104	5e-04
15	rs117424676	66602302	0.94	0.389848785336034	0.94	0.173887076546345	1.11092315679467	0.0455637695856857	0.0278	0.0197	0.0109	0.0023	0.1742	0.0096	0.0035	0.0531	4e-04	0.1055	0.1319	0.0251	0.0016	0.1065	0.0146	0.0042	0.0046	0.0014	7e-04	0.0418	0.0249	0.0295	0.0665	0.0245	0.1104	5e-04
15	rs62011715	66607915	0.94	0.389848785336034	0.94	0.173887076546345	1.11235617186303	0.0465041230957959	0.0278	0.0198	0.0109	0.0024	0.1742	0.0096	0.0035	0.0531	4e-04	0.1055	0.1319	0.0251	0.0016	0.1065	0.0146	0.0042	0.0046	0.0014	7e-04	0.0418	0.0249	0.0295	0.0665	0.0245	0.1104	5e-04
15	rs3803412	66618342	0.94	0.389848785336034	0.94	0.173887076546345	1.1339391533426	0.0581108038099986	0.0278	0.0198	0.0109	0.0024	0.1741	0.0096	0.0035	0.0531	4e-04	0.1055	0.1319	0.0251	0.0016	0.1065	0.0146	0.0042	0.0046	0.0016	7e-04	0.0418	0.025	0.0295	0.0665	0.0245	0.1103	5e-04
15	rs17258507	66621346	0.94	0.389848785336034	0.94	0.173887076546345	1.22151953412295	0.0657248103554175	0.0278	0.0198	0.011	0.0024	0.174	0.0098	0.0036	0.0531	4e-04	0.1054	0.1319	0.0251	0.0016	0.1065	0.0147	0.0042	0.0047	0.0016	7e-04	0.0418	0.025	0.0295	0.0665	0.0245	0.1103	5e-04
15	rs62625687	66627205	0.94	0.389848785336034	0.94	0.173887076546345	1.23941348824388	0.0673778871803272	0.0278	0.0198	0.011	0.0024	0.174	0.0099	0.0036	0.0531	4e-04	0.1054	0.1319	0.0251	0.0016	0.1065	0.0147	0.0042	0.0047	0.0016	7e-04	0.0418	0.025	0.0295	0.0665	0.0245	0.1102	5e-04
15	rs34848112	66629394	0.94	0.389848785336034	0.94	0.173887076546345	1.24334116723084	0.0684197657324233	0.0278	0.0198	0.011	0.0024	0.1739	0.0099	0.0036	0.0531	4e-04	0.1054	0.1318	0.0251	0.0016	0.1065	0.0147	0.0042	0.0047	0.0016	7e-04	0.0418	0.025	0.0295	0.0665	0.0245	0.1102	5e-04
15	rs3759786	66629403	0.94	0.389848785336034	0.94	0.173887076546345	1.24334116723084	0.0684197657324233	0.0278	0.0198	0.011	0.0024	0.1739	0.0099	0.0036	0.0531	4e-04	0.1054	0.1318	0.0251	0.0016	0.1065	0.0147	0.0042	0.0047	0.0016	7e-04	0.0418	0.025	0.0295	0.0665	0.0245	0.1102	5e-04
15	rs62627319	66635269	0.94	0.389848785336034	0.94	0.173887076546345	1.23642418736193	0.0685591865461554	0.0278	0.0198	0.011	0.0024	0.1739	0.0099	0.0036	0.0531	4e-04	0.1054	0.1319	0.0251	0.0016	0.1064	0.0147	0.0042	0.0047	0.0016	7e-04	0.0418	0.025	0.0295	0.0665	0.0245	0.1102	5e-04
15	rs2063690	66641732	0.94	0.389848785336034	0.94	0.173887076546345	1.23735804481957	0.0694683009812327	0.0278	0.0198	0.011	0.0024	0.1739	0.0099	0.0036	0.0531	4e-04	0.1054	0.1319	0.025	0.0016	0.1064	0.0147	0.0042	0.0047	0.0016	7e-04	0.0418	0.025	0.0295	0.0665	0.0245	0.1102	5e-04
15	rs57153286	66675041	0.94	0.389848785336034	0.94	0.173887076546345	1.2416572898708	0.0692580629845816	0.0278	0.0198	0.011	0.0024	0.1741	0.0099	0.0036	0.0531	4e-04	0.1054	0.1319	0.025	0.0016	0.1064	0.0146	0.0042	0.0047	0.0016	7e-04	0.0418	0.025	0.0295	0.0664	0.0245	0.1103	5e-04
15	rs80170598	66680793	0.94	0.389848785336034	0.94	0.173887076546345	1.24231202659331	0.0700302302099865	0.0278	0.0198	0.011	0.0024	0.1741	0.0099	0.0036	0.0531	4e-04	0.1054	0.1319	0.025	0.0016	0.1064	0.0146	0.0042	0.0047	0.0016	7e-04	0.0418	0.025	0.0295	0.0664	0.0245	0.1103	5e-04
15	rs78198355	66685808	0.94	0.389848785336034	0.94	0.173887076546345	1.24577498597021	0.0692580629845816	0.0278	0.0197	0.011	0.0024	0.1741	0.0099	0.0036	0.0531	4e-04	0.1055	0.1319	0.025	0.0016	0.1065	0.0146	0.0042	0.0047	0.0016	7e-04	0.0418	0.025	0.0294	0.0664	0.0245	0.1103	5e-04
15	rs111682679	66692878	0.94	0.389848785336034	0.95	0.15120882267165	1.22756612344394	0.0682108564258629	0.0278	0.0197	0.011	0.0024	0.1741	0.0099	0.0036	0.0531	4e-04	0.1055	0.1319	0.025	0.0016	0.1065	0.0145	0.0042	0.0047	0.0016	7e-04	0.0418	0.025	0.0294	0.0664	0.0245	0.1103	5e-04
15	rs34957511	66702266	0.94	0.389848785336034	0.95	0.15120882267165	1.20178651046157	0.0681412792066994	0.0278	0.0198	0.011	0.0024	0.1741	0.0098	0.0036	0.0531	4e-04	0.1055	0.1319	0.025	0.0016	0.1064	0.0144	0.0042	0.0047	0.0016	7e-04	0.0419	0.025	0.0293	0.0665	0.0245	0.1104	6e-04
15	rs77154939	66702530	0.94	0.389848785336034	0.95	0.15120882267165	1.19228909143336	0.0672394747727265	0.0278	0.0198	0.011	0.0024	0.1741	0.0098	0.0036	0.0531	4e-04	0.1055	0.1319	0.0251	0.0016	0.1064	0.0144	0.0042	0.0047	0.0016	7e-04	0.0419	0.025	0.0293	0.0665	0.0245	0.1103	6e-04
15	rs79905202	66714952	0.94	0.389848785336034	0.95	0.15120882267165	1.15359456030711	0.0671703131928342	0.0277	0.0198	0.0109	0.0024	0.1741	0.0098	0.0036	0.0531	4e-04	0.1056	0.1319	0.0251	0.0016	0.1064	0.0144	0.0042	0.0047	0.0016	7e-04	0.0419	0.025	0.0293	0.0664	0.0245	0.1104	5e-04
15	rs76906202	66721855	0.94	0.389848785336034	0.95	0.15120882267165	1.11962205559885	0.0636151556926606	0.0277	0.0198	0.0109	0.0024	0.1741	0.0097	0.0036	0.0531	4e-04	0.1057	0.1319	0.0251	0.0016	0.1065	0.0144	0.0043	0.0047	0.0016	7e-04	0.0419	0.025	0.0293	0.0664	0.0245	0.1103	5e-04
15	rs35105301	66723053	0.94	0.389848785336034	0.95	0.15120882267165	1.11809556147433	0.0640889964898821	0.0277	0.0199	0.0109	0.0024	0.1741	0.0097	0.0036	0.0531	4e-04	0.1057	0.1319	0.0251	0.0016	0.1065	0.0144	0.0043	0.0047	0.0016	7e-04	0.0419	0.025	0.0293	0.0664	0.0245	0.1103	5e-04
15	rs78295565	66726078	0.94	0.389848785336034	0.95	0.15120882267165	1.11280413949346	0.0622025491949414	0.0277	0.0199	0.0109	0.0024	0.1742	0.0097	0.0036	0.0531	4e-04	0.1057	0.132	0.0251	0.0016	0.1065	0.0144	0.0042	0.0047	0.0016	7e-04	0.0419	0.025	0.0293	0.0664	0.0245	0.1103	5e-04
15	rs117399869	66728680	0.94	0.389848785336034	0.97	0.112481740502774	1.10752268788291	0.0647684788604892	0.0277	0.0199	0.0109	0.0024	0.1742	0.0097	0.0036	0.0531	4e-04	0.1057	0.132	0.0251	0.0016	0.1065	0.0144	0.0042	0.0047	0.0015	7e-04	0.0419	0.025	0.0293	0.0664	0.0245	0.1102	5e-04
15	rs78135072	66753921	0.94	0.389848785336034	0.99	0.0817332193164052	1.06061780535709	0.0596148816825513	0.0277	0.0201	0.0109	0.0025	0.1744	0.0095	0.0036	0.0531	4e-04	0.1057	0.132	0.0252	0.0016	0.1067	0.0143	0.0042	0.0046	0.0015	6e-04	0.0421	0.025	0.0292	0.0664	0.0245	0.1099	6e-04
15	rs41306345	66782048	0.94	0.389848785336034	0.99	0.0817332193164052	1.03612174626077	0.0595491463619057	0.0277	0.0201	0.0108	0.0025	0.1744	0.0095	0.0036	0.0531	4e-04	0.1057	0.1319	0.0252	0.0016	0.1067	0.0143	0.0042	0.0046	0.0014	6e-04	0.0421	0.0251	0.0292	0.0664	0.0245	0.1098	6e-04
15	rs56366941	66783378	0.94	0.389848785336034	0.99	0.0817332193164052	1.03499004873774	0.0602078881705046	0.0277	0.0201	0.0108	0.0025	0.1744	0.0095	0.0036	0.0531	4e-04	0.1057	0.1319	0.0252	0.0016	0.1067	0.0143	0.0042	0.0046	0.0014	6e-04	0.0421	0.0251	0.0292	0.0664	0.0245	0.1098	6e-04
15	rs79078044	66786084	0.94	0.389848785336034	1	0.069019173236101	1.03290207637262	0.0583712035217397	0.0277	0.0202	0.0108	0.0025	0.1744	0.0095	0.0036	0.0531	4e-04	0.1057	0.1319	0.0252	0.0016	0.1067	0.0143	0.0042	0.0046	0.0014	6e-04	0.0421	0.0251	0.0292	0.0664	0.0245	0.1098	6e-04
15	Affx-11871169	66786299	0.94	0.389848785336034	1.01	0.0578993944755651	1.03290207637262	0.058632100491538	0.0277	0.0202	0.0108	0.0025	0.1744	0.0095	0.0036	0.0531	4e-04	0.1057	0.1319	0.0252	0.0016	0.1067	0.0143	0.0042	0.0046	0.0014	6e-04	0.0421	0.0251	0.0292	0.0664	0.0245	0.1098	6e-04
15	rs74765803	66787518	0.94	0.389848785336034	1.01	0.0578993944755651	1.03298904113632	0.0583712035217397	0.0277	0.0202	0.0108	0.0025	0.1744	0.0095	0.0036	0.0531	4e-04	0.1057	0.1319	0.0252	0.0016	0.1067	0.0143	0.0042	0.0046	0.0015	6e-04	0.0421	0.0251	0.0292	0.0664	0.0245	0.1098	6e-04
15	rs10851759	66794037	0.94	0.389848785336034	1.01	0.0578993944755651	1.0312503093107	0.0589589199772186	0.0277	0.0202	0.0109	0.0025	0.1745	0.0095	0.0036	0.0531	4e-04	0.1057	0.1319	0.0252	0.0016	0.1067	0.0143	0.0042	0.0046	0.0015	6e-04	0.0421	0.0251	0.0292	0.0663	0.0245	0.1097	6e-04
15	rs113645475	66816803	0.94	0.389848785336034	1.01	0.0578993944755651	1.03090270533205	0.0602078881705046	0.0278	0.0202	0.0109	0.0025	0.1744	0.0095	0.0036	0.0531	4e-04	0.1057	0.1319	0.0252	0.0016	0.1066	0.0143	0.0042	0.0046	0.0015	6e-04	0.0421	0.0251	0.0292	0.0663	0.0245	0.1098	6e-04
15	rs12911848	66817545	0.94	0.389848785336034	1.01	0.0578993944755651	1.03116340386527	0.0601418752513562	0.0278	0.0202	0.0109	0.0025	0.1744	0.0095	0.0036	0.0531	4e-04	0.1057	0.1319	0.0252	0.0016	0.1066	0.0143	0.0042	0.0046	0.0015	6e-04	0.0421	0.0251	0.0292	0.0663	0.0245	0.1098	6e-04
15	rs11071896	66821250	0.94	0.389848785336034	1.01	0.0578993944755651	1.01842063942653	0.0576563028099077	0.0278	0.0202	0.0109	0.0025	0.1744	0.0094	0.0036	0.0531	4e-04	0.1057	0.132	0.0252	0.0016	0.1066	0.0143	0.0042	0.0046	0.0015	6e-04	0.0421	0.0251	0.0292	0.0663	0.0245	0.1098	6e-04
15	rs62011923	66831500	0.94	0.389848785336034	1.01	0.0578993944755651	0.97641245494305	0.0442269304815476	0.0278	0.0202	0.0109	0.0025	0.1744	0.0094	0.0036	0.053	4e-04	0.1057	0.1317	0.0252	0.0016	0.1066	0.0143	0.0042	0.0046	0.0015	6e-04	0.0422	0.0251	0.0292	0.0662	0.0245	0.1098	6e-04
15	rs75532475	66832466	0.94	0.389848785336034	1.01	0.0578993944755651	0.976242479384094	0.0442269304815476	0.0278	0.0202	0.0109	0.0025	0.1744	0.0094	0.0036	0.053	4e-04	0.1057	0.1317	0.0252	0.0016	0.1066	0.0143	0.0042	0.0046	0.0015	6e-04	0.0422	0.0251	0.0292	0.0662	0.0245	0.1098	6e-04
15	rs113652993	66847572	0.94	0.389848785336034	1.01	0.0578993944755651	0.881608444837681	0.0465631767339599	0.0278	0.0202	0.0111	0.0027	0.1742	0.0093	0.0037	0.053	4e-04	0.1055	0.1314	0.0252	0.0016	0.1065	0.0144	0.0044	0.0047	0.0014	7e-04	0.0427	0.025	0.0291	0.066	0.0245	0.1098	6e-04
15	rs1030986	66850362	0.94	0.389848785336034	1.01	0.0578993944755651	0.815107353803404	0.0446319254039357	0.0278	0.0203	0.0112	0.0028	0.174	0.0093	0.0038	0.053	5e-04	0.1053	0.131	0.0252	0.0017	0.1064	0.0145	0.0045	0.0048	0.0014	7e-04	0.0432	0.0249	0.0291	0.0658	0.0244	0.1098	7e-04
15	rs1550470	66853073	0.94	0.389848785336034	1.01	0.0578993944755651	0.795203903067247	0.0438235762824547	0.0278	0.0204	0.0113	0.0029	0.1739	0.0092	0.0038	0.053	5e-04	0.1052	0.1309	0.0252	0.0017	0.1064	0.0145	0.0045	0.0048	0.0014	7e-04	0.0434	0.0249	0.0291	0.0658	0.0244	0.1097	7e-04
15	rs75625666	66853339	0.94	0.389848785336034	1.01	0.0578993944755651	0.793567857130064	0.0431359396601652	0.0278	0.0204	0.0113	0.0029	0.1739	0.0092	0.0038	0.053	5e-04	0.1052	0.1309	0.0252	0.0017	0.1064	0.0145	0.0045	0.0048	0.0014	7e-04	0.0434	0.0249	0.0291	0.0658	0.0244	0.1097	7e-04
15	rs35808366	66857964	0.94	0.389848785336034	1.01	0.0578993944755651	0.745851810961912	0.0481101441270902	0.0278	0.0204	0.0114	0.003	0.1737	0.0092	0.0039	0.053	5e-04	0.1051	0.1307	0.0253	0.0017	0.1063	0.0145	0.0046	0.0048	0.0014	7e-04	0.0437	0.0249	0.0291	0.0656	0.0243	0.1096	7e-04
15	rs62011933	66860080	0.93	0.429746626914861	1.01	0.0578993944755651	0.676697437976033	0.0380805533671261	0.0277	0.0206	0.0117	0.0032	0.1734	0.0091	0.004	0.0533	5e-04	0.1051	0.1301	0.0252	0.0017	0.1065	0.0145	0.0047	0.0048	0.0014	7e-04	0.0443	0.0243	0.0292	0.0653	0.0243	0.1094	8e-04
15	rs11636566	66860521	0.93	0.429746626914861	1.01	0.0578993944755651	0.677205634233562	0.038894318141909	0.0277	0.0206	0.0118	0.0033	0.1734	0.0091	0.004	0.0534	5e-04	0.1051	0.13	0.0252	0.0017	0.1063	0.0145	0.0047	0.0048	0.0014	7e-04	0.0444	0.0244	0.0292	0.0652	0.0243	0.1094	8e-04
15	rs11635545	66863408	0.93	0.429746626914861	1.01	0.0578993944755651	0.648442174850982	0.035686195080302	0.0278	0.0206	0.0118	0.0034	0.1737	0.0091	0.0041	0.0532	6e-04	0.1049	0.1296	0.0255	0.0018	0.106	0.0145	0.0047	0.0048	0.0015	7e-04	0.0446	0.0242	0.0293	0.0648	0.0243	0.1093	9e-04
15	rs8027997	66867547	0.94	0.389848785336034	1.01	0.0578993944755651	0.603191576739639	0.0379726398326145	0.0277	0.0206	0.012	0.0035	0.174	0.0091	0.0042	0.053	6e-04	0.1048	0.1296	0.0257	0.0018	0.1059	0.0144	0.0048	0.0049	0.0015	7e-04	0.0446	0.0241	0.0293	0.0647	0.0242	0.1093	9e-04
15	rs2119263	66870382	0.94	0.389848785336034	1.01	0.0578993944755651	0.605604731543276	0.0381345621301667	0.0277	0.0206	0.012	0.0035	0.174	0.0091	0.0042	0.053	6e-04	0.1048	0.1296	0.0257	0.0018	0.1059	0.0143	0.0048	0.0049	0.0015	7e-04	0.0446	0.0241	0.0294	0.0646	0.0242	0.1094	9e-04
15	rs4776794	66872266	0.94	0.389848785336034	1.01	0.0578993944755651	0.605052761621817	0.0362121591486329	0.0277	0.0206	0.0121	0.0035	0.174	0.009	0.0042	0.0529	6e-04	0.1047	0.1296	0.0258	0.0018	0.1059	0.0143	0.0048	0.0049	0.0015	7e-04	0.0447	0.0241	0.0294	0.0646	0.0242	0.1094	9e-04
15	rs7165083	66872614	0.94	0.389848785336034	1.01	0.0578993944755651	0.626891132736799	0.0354767928393721	0.0277	0.0206	0.0121	0.0035	0.1741	0.009	0.0042	0.0529	6e-04	0.1047	0.1296	0.0258	0.0016	0.1059	0.0143	0.0047	0.0051	0.0014	7e-04	0.0447	0.0241	0.0294	0.0645	0.0242	0.1094	9e-04
15	rs2439367	66875837	0.94	0.389848785336034	1.01	0.0578993944755651	0.646165520254059	0.0372211342439854	0.0278	0.0206	0.0121	0.0035	0.1742	0.009	0.0042	0.0528	6e-04	0.1046	0.1295	0.0259	0.0016	0.1058	0.0142	0.0048	0.0051	0.0014	7e-04	0.0448	0.0241	0.0294	0.0644	0.0243	0.1094	9e-04
15	rs2469094	66880097	0.94	0.389848785336034	1.01	0.0578993944755651	0.650009483012963	0.0397708889073667	0.0278	0.0207	0.0122	0.0034	0.1743	0.009	0.0042	0.0527	6e-04	0.1045	0.1296	0.026	0.0016	0.1058	0.0142	0.0048	0.0051	0.0015	7e-04	0.0449	0.024	0.0293	0.0642	0.0244	0.1093	9e-04
15	rs2469093	66880320	0.94	0.389848785336034	1.01	0.0578993944755651	0.651079086274181	0.0382967962738391	0.0278	0.0207	0.0122	0.0034	0.1743	0.009	0.0042	0.0527	6e-04	0.1045	0.1296	0.026	0.0016	0.1058	0.0141	0.0048	0.0051	0.0015	7e-04	0.0449	0.024	0.0293	0.0642	0.0244	0.1093	9e-04
15	rs2439362	66882335	0.94	0.389848785336034	1.01	0.0578993944755651	0.658015086473929	0.0384593419743083	0.0278	0.0207	0.0122	0.0034	0.1744	0.009	0.0042	0.0527	6e-04	0.1045	0.1296	0.0259	0.0016	0.1058	0.0142	0.0048	0.005	0.0015	7e-04	0.0449	0.024	0.0292	0.0642	0.0245	0.1093	0.001
15	rs66538651	66885467	0.94	0.389848785336034	1.01	0.0578993944755651	0.646023350088207	0.051393677963029	0.0278	0.0209	0.0122	0.0037	0.1746	0.0091	0.0044	0.0523	7e-04	0.1038	0.1293	0.026	0.0017	0.1054	0.0146	0.005	0.0052	0.0016	8e-04	0.045	0.0238	0.0292	0.0636	0.0247	0.109	0.0011
15	rs2439354	66890321	0.94	0.389848785336034	1.01	0.0578993944755651	0.62640042179826	0.0597464449684687	0.0279	0.0209	0.0124	0.0041	0.1747	0.0092	0.0047	0.0516	8e-04	0.1034	0.1281	0.0267	0.0018	0.1044	0.0154	0.0054	0.0055	0.0017	0.001	0.0453	0.0236	0.0293	0.0627	0.0247	0.1088	0.0014
15	rs12595240	66895291	0.94	0.389848785336034	1.01	0.0578993944755651	0.610444357262695	0.0553430878808383	0.0278	0.0209	0.0124	0.0042	0.1743	0.0093	0.0048	0.0514	8e-04	0.1033	0.1279	0.0269	0.0018	0.1042	0.0157	0.0055	0.0056	0.0017	0.001	0.0454	0.0236	0.0293	0.0628	0.0247	0.1087	0.0014
15	rs7165240	66902011	0.93	0.429746626914861	1.01	0.0578993944755651	0.595841811874479	0.0529457465454202	0.0278	0.021	0.0125	0.0043	0.1738	0.0093	0.0049	0.0513	9e-04	0.1033	0.1278	0.027	0.0018	0.104	0.0161	0.0055	0.0056	0.0018	0.0011	0.0455	0.0236	0.0293	0.0628	0.0247	0.1086	0.0015
15	rs34901823	66909646	0.93	0.429746626914861	1.01	0.0578993944755651	0.55905649294687	0.0473338785593356	0.0277	0.0208	0.0127	0.0044	0.1731	0.0094	0.0049	0.0514	9e-04	0.1032	0.1278	0.0271	0.0018	0.1038	0.0163	0.0056	0.0058	0.0018	0.0011	0.0455	0.0235	0.0292	0.063	0.0246	0.1085	0.0015
15	rs62013399	66910085	0.93	0.429746626914861	1.01	0.0578993944755651	0.562785808718239	0.0470961458690523	0.0277	0.0208	0.0127	0.0044	0.1731	0.0094	0.005	0.0514	9e-04	0.1031	0.1278	0.0271	0.0018	0.1038	0.0163	0.0056	0.0058	0.0018	0.0011	0.0455	0.0235	0.0292	0.063	0.0247	0.1085	0.0015
15	rs74730653	66915218	0.94	0.389848785336034	1.01	0.0578993944755651	0.546621868107802	0.0467405359611238	0.0278	0.0208	0.0129	0.0045	0.1732	0.0094	0.0051	0.0514	9e-04	0.1026	0.1275	0.0272	0.0018	0.1037	0.0162	0.0056	0.0058	0.0019	0.0011	0.0455	0.0235	0.0293	0.063	0.0247	0.1085	0.0015
15	rs7166635	66916467	0.94	0.389848785336034	1.01	0.0578993944755651	0.543140169768277	0.0462682393468934	0.0278	0.0208	0.0129	0.0046	0.1731	0.0094	0.0051	0.0514	9e-04	0.1025	0.1275	0.0273	0.0018	0.1037	0.0162	0.0057	0.0058	0.0019	0.0011	0.0455	0.0235	0.0293	0.063	0.0247	0.1085	0.0015
15	rs76388693	66917080	0.94	0.389848785336034	1	0.069019173236101	0.52880035002766	0.0445160453611691	0.0277	0.0208	0.0129	0.0046	0.1731	0.0094	0.0051	0.0514	9e-04	0.1024	0.1275	0.0273	0.0018	0.1038	0.0163	0.0057	0.0058	0.0019	0.0011	0.0455	0.0234	0.0293	0.063	0.0247	0.1086	0.0015
15	rs2439409	66920482	0.94	0.389848785336034	1	0.069019173236101	0.511642043876401	0.0475125237901663	0.0277	0.0208	0.013	0.0046	0.1731	0.0094	0.0051	0.0514	9e-04	0.1022	0.1274	0.0273	0.0018	0.1038	0.0163	0.0057	0.0058	0.0019	0.0011	0.0454	0.0234	0.0293	0.0629	0.0247	0.1087	0.0015
15	rs8024414	66927898	0.94	0.389848785336034	1	0.069019173236101	0.430661934205373	0.0727249699591535	0.0282	0.0209	0.0134	0.005	0.1733	0.0096	0.0056	0.0507	0.0011	0.1016	0.1266	0.0277	0.0019	0.1032	0.0166	0.0061	0.006	0.0023	0.0011	0.0454	0.0231	0.0294	0.0626	0.0243	0.1078	0.0017
15	rs12594545	66929030	0.94	0.389848785336034	1	0.069019173236101	0.405136713665195	0.107095176384412	0.0282	0.0211	0.0138	0.0051	0.1735	0.0096	0.0057	0.0505	0.0013	0.1009	0.1265	0.0279	0.002	0.1028	0.0165	0.0063	0.006	0.0024	0.0013	0.0455	0.0231	0.0294	0.0624	0.0241	0.1073	0.0018
15	rs12050816	66931111	0.94	0.389848785336034	1	0.069019173236101	0.401448751588188	0.132213795627726	0.0282	0.0212	0.014	0.0051	0.1737	0.0096	0.0058	0.0503	0.0014	0.1006	0.1263	0.028	0.002	0.1025	0.0164	0.0064	0.006	0.0025	0.0014	0.0455	0.0232	0.0294	0.0624	0.024	0.107	0.0019
15	rs80061789	66932860	0.95	0.352537935866182	0.99	0.0817332193164052	0.412620747306225	0.152906573377713	0.0282	0.0213	0.0141	0.0052	0.1737	0.0096	0.0058	0.0503	0.0014	0.1005	0.1263	0.028	0.002	0.1024	0.0164	0.0064	0.006	0.0025	0.0014	0.0456	0.0232	0.0293	0.0623	0.0241	0.1068	0.0019
15	rs74694425	66932935	0.95	0.352537935866182	0.99	0.0817332193164052	0.414516843717124	0.153764363523109	0.0282	0.0213	0.0141	0.0051	0.1737	0.0096	0.0058	0.0503	0.0014	0.1005	0.1263	0.028	0.002	0.1024	0.0164	0.0064	0.006	0.0025	0.0014	0.0456	0.0232	0.0293	0.0623	0.0241	0.1068	0.0019
15	rs72754479	66937093	0.95	0.352537935866182	0.99	0.0817332193164052	0.410958067252533	0.154241654170004	0.0283	0.0214	0.0142	0.0052	0.1737	0.0096	0.0059	0.0502	0.0014	0.1003	0.1261	0.028	0.0021	0.1023	0.0164	0.0065	0.006	0.0025	0.0015	0.0456	0.0235	0.0292	0.0622	0.0241	0.1066	0.002
15	rs61179258	66938992	0.95	0.352537935866182	0.99	0.0817332193164052	0.416013795259521	0.16068795149121	0.0283	0.0214	0.0142	0.0052	0.1736	0.0097	0.0059	0.0502	0.0015	0.1003	0.1261	0.028	0.0021	0.1022	0.0164	0.0065	0.006	0.0025	0.0015	0.0457	0.0235	0.0292	0.0622	0.0241	0.1066	0.002
15	rs11638893	66939528	0.95	0.352537935866182	0.99	0.0817332193164052	0.418900114321069	0.159623183808191	0.0283	0.0214	0.0142	0.0052	0.1736	0.0097	0.0059	0.0502	0.0015	0.1003	0.1261	0.028	0.0021	0.1022	0.0165	0.0065	0.006	0.0025	0.0015	0.0457	0.0235	0.0292	0.0622	0.0241	0.1066	0.002
15	rs2439383	66943809	0.95	0.352537935866182	0.99	0.0817332193164052	0.405136713665195	0.192104727748342	0.0284	0.0214	0.0143	0.0052	0.1738	0.0096	0.0061	0.0501	0.0015	0.0998	0.1263	0.0279	0.0023	0.1014	0.0166	0.0066	0.006	0.0026	0.0017	0.0457	0.0237	0.0292	0.062	0.0241	0.1064	0.0021
15	rs79190355	66948084	0.95	0.352537935866182	0.99	0.0817332193164052	0.390095997664221	0.235446497019271	0.0284	0.0215	0.0144	0.0052	0.1737	0.0094	0.0062	0.05	0.0016	0.0999	0.1265	0.0278	0.0024	0.101	0.0166	0.0067	0.006	0.0026	0.0018	0.0459	0.0238	0.0291	0.0617	0.024	0.1062	0.0022
15	rs62005562	66948204	0.95	0.352537935866182	0.99	0.0817332193164052	0.391212707606553	0.228423737141454	0.0284	0.0215	0.0144	0.0052	0.1737	0.0093	0.0062	0.05	0.0016	0.0999	0.1266	0.0278	0.0024	0.1009	0.0166	0.0067	0.0061	0.0026	0.0018	0.0459	0.0238	0.0291	0.0617	0.024	0.1061	0.0022
15	rs2439373	66951528	0.95	0.352537935866182	0.99	0.0817332193164052	0.40224165097406	0.261237595115044	0.0285	0.0215	0.0144	0.0053	0.1735	0.0093	0.0062	0.0499	0.0016	0.0998	0.1267	0.0277	0.0025	0.1007	0.0166	0.0068	0.006	0.0027	0.0018	0.046	0.0238	0.0293	0.0616	0.024	0.1059	0.0023
15	rs34568368	66953815	0.95	0.352537935866182	0.99	0.0817332193164052	0.411129912965421	0.28832169885623	0.0286	0.0215	0.0145	0.0053	0.1733	0.0093	0.0064	0.0493	0.0017	0.0997	0.1268	0.0277	0.0026	0.1006	0.0166	0.0068	0.0061	0.0028	0.0019	0.0461	0.0238	0.0293	0.0615	0.0241	0.106	0.0024
15	rs118030605	66954138	0.95	0.352537935866182	0.99	0.0817332193164052	0.418842290445036	0.318622093693423	0.0286	0.0215	0.0145	0.0053	0.1732	0.0093	0.0064	0.0493	0.0017	0.0997	0.1268	0.0277	0.0026	0.1006	0.0167	0.0068	0.0061	0.0028	0.0019	0.0461	0.0238	0.0293	0.0614	0.0241	0.106	0.0024
15	rs4776819	66960452	0.95	0.352537935866182	0.99	0.0817332193164052	0.495068325885286	0.464910504297414	0.029	0.0215	0.0149	0.0056	0.1706	0.0096	0.0075	0.0486	0.0022	0.0971	0.1263	0.0285	0.0031	0.0996	0.0172	0.0075	0.0069	0.0033	0.0023	0.0465	0.024	0.0296	0.0599	0.0247	0.1051	0.003
15	rs2469145	66961113	0.95	0.352537935866182	0.99	0.0817332193164052	0.540192256462828	0.478681032636326	0.0292	0.0215	0.015	0.0058	0.1699	0.0097	0.0077	0.0484	0.0023	0.0966	0.126	0.0288	0.0032	0.0994	0.0173	0.0078	0.007	0.0033	0.0024	0.0467	0.0241	0.0297	0.0596	0.0248	0.1048	0.0031
15	rs28446829	66962122	0.95	0.352537935866182	0.99	0.0817332193164052	0.55639981822929	0.506667077131375	0.0292	0.0216	0.0151	0.0059	0.1695	0.0098	0.0079	0.0483	0.0024	0.0964	0.1259	0.0288	0.0033	0.0993	0.0174	0.0079	0.0071	0.0034	0.0024	0.0467	0.0241	0.0298	0.0595	0.0249	0.1046	0.0031
15	rs9806559	66965382	0.95	0.352537935866182	0.99	0.0817332193164052	0.57269770455102	0.576984155533351	0.0292	0.0216	0.0151	0.0059	0.1694	0.0097	0.0079	0.0483	0.0024	0.0963	0.126	0.0289	0.0033	0.0993	0.0174	0.0079	0.0071	0.0034	0.0024	0.0468	0.0241	0.0296	0.0594	0.0248	0.1046	0.0032
15	rs12708488	66966265	0.95	0.352537935866182	0.99	0.0817332193164052	0.572630460987226	0.566357846757631	0.0292	0.0216	0.0151	0.0059	0.1693	0.0097	0.0079	0.0484	0.0024	0.0962	0.126	0.029	0.0033	0.0992	0.0174	0.0079	0.0071	0.0034	0.0024	0.0468	0.0242	0.0296	0.0594	0.0249	0.1045	0.0032
15	rs8040257	66966328	0.95	0.352537935866182	0.99	0.0817332193164052	0.566593645600715	0.567630466983224	0.0292	0.0216	0.0151	0.0059	0.1693	0.0097	0.0079	0.0484	0.0024	0.0962	0.126	0.029	0.0033	0.0992	0.0175	0.0079	0.0071	0.0034	0.0024	0.0468	0.0242	0.0296	0.0594	0.0248	0.1045	0.0032
15	rs10162739	66967196	0.95	0.352537935866182	0.99	0.0817332193164052	0.573033977641486	0.567913365876304	0.0292	0.0216	0.0151	0.0059	0.1692	0.0097	0.0079	0.0483	0.0024	0.0963	0.126	0.029	0.0033	0.0992	0.0175	0.0079	0.0072	0.0034	0.0024	0.0468	0.0242	0.0297	0.0593	0.0249	0.1044	0.0032
15	rs117423623	66967906	0.95	0.352537935866182	0.99	0.0817332193164052	0.650579838828061	0.574287628868189	0.0292	0.0215	0.0154	0.006	0.1683	0.0098	0.0082	0.0481	0.0025	0.0958	0.1262	0.0293	0.0034	0.0989	0.0176	0.0082	0.0073	0.0035	0.0025	0.0468	0.0243	0.03	0.0589	0.0251	0.1035	0.0033
15	rs8037955	66970760	0.95	0.352537935866182	0.99	0.0817332193164052	0.91576592253025	0.675555864038388	0.0291	0.0212	0.0161	0.0062	0.1669	0.0099	0.0092	0.0478	0.0031	0.0932	0.1271	0.0305	0.0038	0.0979	0.018	0.009	0.0079	0.0038	0.0026	0.0469	0.0248	0.0307	0.0576	0.0259	0.1009	0.0037
15	rs2439416	66971789	0.95	0.352537935866182	0.98	0.0961760782036991	1.07914069359018	0.73672173604622	0.029	0.0211	0.0162	0.0063	0.1664	0.0099	0.0094	0.0476	0.0032	0.0927	0.1271	0.0306	0.0038	0.0978	0.0181	0.0092	0.008	0.0039	0.0027	0.047	0.0249	0.0308	0.0572	0.0261	0.1006	0.0037
15	rs2439418	66973877	0.96	0.3177447436144	0.98	0.0961760782036991	1.4835880538354	0.732967718605253	0.0286	0.0199	0.017	0.0066	0.1654	0.0099	0.0101	0.0458	0.0036	0.0903	0.1269	0.0312	0.0041	0.0975	0.0191	0.0101	0.0086	0.004	0.0031	0.047	0.0257	0.0316	0.0559	0.027	0.1003	0.004
15	rs2469157	66976554	0.96	0.3177447436144	0.98	0.0961760782036991	1.72203338422215	0.696405575395928	0.0282	0.0194	0.0176	0.0066	0.1629	0.0101	0.0106	0.0454	0.0039	0.0889	0.1267	0.0319	0.0042	0.0981	0.02	0.0105	0.0089	0.004	0.0034	0.0461	0.0264	0.0316	0.0557	0.0275	0.1005	0.0041
15	rs12437697	66978811	0.96	0.3177447436144	0.98	0.0961760782036991	1.88896091895739	0.722179863202484	0.0282	0.0192	0.0177	0.0066	0.1619	0.0101	0.0106	0.0452	0.004	0.0891	0.127	0.032	0.0041	0.0985	0.0202	0.0107	0.009	0.004	0.0034	0.0456	0.0267	0.0315	0.0556	0.0277	0.1007	0.0041
15	rs7359178	66981329	0.96	0.3177447436144	0.98	0.0961760782036991	1.91264411881475	0.717097942419076	0.0281	0.0191	0.0178	0.0066	0.1615	0.0101	0.0107	0.045	0.0041	0.0892	0.1271	0.032	0.004	0.0988	0.0204	0.0108	0.009	0.0039	0.0034	0.0452	0.0268	0.0314	0.0557	0.0279	0.1007	0.0041
15	rs7359179	66981440	0.96	0.3177447436144	0.98	0.0961760782036991	1.92183867335456	0.724723804029967	0.0281	0.0191	0.0178	0.0066	0.1615	0.0101	0.0107	0.045	0.0041	0.0892	0.1272	0.032	0.004	0.0988	0.0204	0.0108	0.009	0.0039	0.0034	0.0452	0.0268	0.0313	0.0557	0.0279	0.1007	0.0041
15	rs2439413	66986689	0.96	0.3177447436144	0.98	0.0961760782036991	1.97422172278232	0.80055586738278	0.0281	0.019	0.0179	0.0067	0.1605	0.0101	0.0108	0.0448	0.0041	0.0894	0.1275	0.0321	0.004	0.0993	0.0203	0.0108	0.009	0.0039	0.0034	0.0449	0.0267	0.0313	0.0557	0.0279	0.1007	0.0041
15	rs118108322	66989068	0.96	0.3177447436144	0.98	0.0961760782036991	1.9614123853616	0.833585577922732	0.0281	0.019	0.018	0.0067	0.16	0.0102	0.0109	0.0447	0.0041	0.0895	0.1276	0.0322	0.004	0.0996	0.0203	0.0108	0.0091	0.004	0.0034	0.0447	0.0267	0.0313	0.0557	0.0279	0.1006	0.0041
15	rs7497064	66990159	0.96	0.3177447436144	0.98	0.0961760782036991	1.93214551065598	0.825879240103171	0.0281	0.019	0.018	0.0067	0.1598	0.0102	0.0109	0.0447	0.0041	0.0896	0.1277	0.0322	0.004	0.0996	0.0203	0.0109	0.0091	0.004	0.0034	0.0447	0.0267	0.0313	0.0557	0.0279	0.1006	0.0041
15	rs4776823	66996872	0.96	0.3177447436144	0.98	0.0961760782036991	1.78818446777248	0.857724546658388	0.0281	0.0191	0.018	0.0067	0.1596	0.0102	0.011	0.0447	0.0041	0.0896	0.1276	0.0322	0.0043	0.0995	0.0203	0.0108	0.0091	0.004	0.0034	0.0446	0.0267	0.0313	0.0558	0.0278	0.1006	0.0041
15	rs16950159	67001679	0.96	0.3177447436144	0.98	0.0961760782036991	1.72013508181147	0.84966235598388	0.0281	0.0191	0.018	0.0066	0.1595	0.0102	0.011	0.0448	0.0041	0.0897	0.1275	0.0322	0.0044	0.0995	0.0202	0.0109	0.0091	0.004	0.0034	0.0446	0.0267	0.0313	0.0557	0.0278	0.1007	0.004
15	rs2469095	67019074	0.96	0.3177447436144	0.98	0.0961760782036991	1.37296933681691	0.891536099090879	0.0278	0.019	0.0181	0.0066	0.159	0.0102	0.0111	0.0445	0.004	0.09	0.1281	0.0321	0.0053	0.0992	0.02	0.0109	0.0091	0.004	0.0034	0.0444	0.0266	0.0312	0.0558	0.0279	0.1009	0.004
15	rs12899535	67019353	0.96	0.3177447436144	0.98	0.0961760782036991	1.37160926786232	0.889346683417603	0.0278	0.019	0.0181	0.0066	0.159	0.0102	0.0111	0.0445	0.004	0.09	0.1281	0.0321	0.0053	0.0992	0.02	0.0109	0.0091	0.004	0.0034	0.0444	0.0266	0.0312	0.0558	0.0279	0.1009	0.004
15	rs12438941	67025884	0.96	0.3177447436144	0.98	0.0961760782036991	1.35484447437062	0.870625440766167	0.0278	0.019	0.0181	0.0066	0.1588	0.0102	0.0111	0.0444	0.004	0.0899	0.1282	0.032	0.0055	0.0993	0.02	0.0109	0.0091	0.004	0.0034	0.0444	0.0265	0.0312	0.0559	0.0278	0.101	0.004
15	rs2439385	67026861	0.96	0.3177447436144	0.98	0.0961760782036991	1.35358782232519	0.866113400912106	0.0278	0.019	0.0181	0.0066	0.1589	0.0102	0.0111	0.0444	0.0041	0.0898	0.1282	0.032	0.0055	0.0993	0.02	0.0109	0.0091	0.004	0.0034	0.0444	0.0265	0.0312	0.0559	0.0279	0.101	0.0041
15	rs72758514	67032028	0.96	0.3177447436144	0.98	0.0961760782036991	1.35233160892651	0.879663891816475	0.0278	0.019	0.0181	0.0066	0.1589	0.0103	0.0111	0.0444	0.0041	0.0899	0.1282	0.032	0.0056	0.0993	0.02	0.0109	0.0091	0.004	0.0034	0.0444	0.0265	0.0312	0.0559	0.0278	0.1009	0.0041
15	rs7182227	67033421	0.96	0.3177447436144	0.98	0.0961760782036991	1.3554246155084	0.888252385769963	0.0278	0.019	0.0181	0.0066	0.1589	0.0103	0.0111	0.0444	0.0041	0.0899	0.1282	0.032	0.0056	0.0992	0.02	0.0109	0.0091	0.004	0.0034	0.0444	0.0265	0.0312	0.056	0.0278	0.1009	0.0041
15	rs117090955	67034674	0.96	0.3177447436144	0.98	0.0961760782036991	1.36297493943193	0.909090489893105	0.0278	0.019	0.0181	0.0066	0.1588	0.0103	0.0111	0.0444	0.0041	0.0899	0.1282	0.032	0.0056	0.0992	0.02	0.0109	0.0091	0.004	0.0034	0.0444	0.0265	0.0312	0.056	0.0278	0.1009	0.0041
15	rs755450	67035153	0.96	0.3177447436144	0.95	0.15120882267165	1.34335766425449	0.908619384425982	0.0278	0.019	0.0181	0.0066	0.1588	0.0103	0.0111	0.0444	0.0041	0.0899	0.1282	0.032	0.0056	0.0993	0.02	0.0109	0.0091	0.004	0.0034	0.0444	0.0265	0.0313	0.056	0.0278	0.1009	0.0041
15	rs74462527	67042929	0.97	0.285396128624663	0.94	0.173887076546345	1.70287331031796	0.481529047236422	0.0252	0.0186	0.0196	0.0053	0.1572	0.0091	0.0103	0.0445	0.0035	0.0898	0.1347	0.0293	0.0049	0.1027	0.0183	0.0104	0.0085	0.0034	0.0026	0.0406	0.0249	0.0329	0.0589	0.0275	0.1074	0.003
15	rs76858075	67045609	0.96	0.3177447436144	0.94	0.173887076546345	2.27123273132425	0.574713192827903	0.0248	0.0185	0.0197	0.005	0.1568	0.0087	0.01	0.0444	0.0033	0.0896	0.136	0.0287	0.0047	0.1039	0.0179	0.0102	0.0083	0.0033	0.0024	0.0403	0.0245	0.0331	0.0595	0.0274	0.109	0.0027
15	rs34926058	67047661	0.96	0.3177447436144	0.94	0.173887076546345	2.06679623443612	0.542731565370679	0.0247	0.0185	0.0197	0.0049	0.157	0.0087	0.01	0.0443	0.0033	0.0896	0.1362	0.0286	0.0047	0.1041	0.0179	0.0102	0.0083	0.0033	0.0023	0.0401	0.0245	0.0331	0.0596	0.0273	0.1092	0.0027
15	rs79434560	67049150	0.96	0.3177447436144	0.94	0.173887076546345	2.10552849457081	0.557328260954936	0.0247	0.0185	0.0197	0.0049	0.157	0.0087	0.01	0.0443	0.0033	0.0896	0.1363	0.0285	0.0047	0.1041	0.0179	0.0102	0.0083	0.0033	0.0023	0.04	0.0245	0.0331	0.0596	0.0274	0.1092	0.0026
15	rs76850642	67054150	0.96	0.3177447436144	0.94	0.173887076546345	2.11819003697304	0.571452490706659	0.0246	0.0184	0.0198	0.0049	0.1571	0.0087	0.0099	0.0443	0.0033	0.0896	0.1364	0.0284	0.0047	0.1041	0.0178	0.0102	0.0083	0.0032	0.0023	0.0399	0.0244	0.0332	0.0596	0.0276	0.1094	0.0026
15	rs4467023	67055081	0.96	0.3177447436144	0.94	0.173887076546345	1.95832468071264	0.543431139272119	0.0246	0.0185	0.0198	0.0049	0.1572	0.0086	0.0099	0.0443	0.0033	0.0897	0.1365	0.0284	0.0047	0.1041	0.0178	0.0102	0.0082	0.0032	0.0023	0.0398	0.0243	0.0332	0.0596	0.0277	0.1095	0.0026
15	rs78855443	67061766	0.96	0.3177447436144	0.93	0.198940398764014	1.86733071721628	0.560287182703229	0.0242	0.0185	0.0199	0.0049	0.1572	0.0086	0.0098	0.0442	0.0032	0.0901	0.1367	0.0283	0.0048	0.1043	0.0178	0.0101	0.0082	0.0032	0.0022	0.0394	0.0241	0.0335	0.0595	0.0281	0.11	0.0024
15	rs28711865	67063299	0.96	0.3177447436144	0.93	0.198940398764014	1.81959379416997	0.514796160428951	0.0242	0.0185	0.0199	0.0049	0.1573	0.0086	0.0098	0.0442	0.0031	0.0901	0.1368	0.0284	0.0048	0.1043	0.0178	0.0101	0.0082	0.0032	0.0022	0.0394	0.0241	0.0335	0.0595	0.0282	0.11	0.0024
15	rs11858577	67066563	0.96	0.3177447436144	0.93	0.198940398764014	1.77047358936572	0.506667077131375	0.0242	0.0185	0.0199	0.0049	0.1573	0.0086	0.0098	0.0443	0.0031	0.0901	0.1368	0.0283	0.0048	0.1043	0.0178	0.0101	0.0082	0.0031	0.0022	0.0394	0.024	0.0335	0.0595	0.0282	0.1101	0.0024
15	rs78170144	67071730	0.96	0.3177447436144	0.93	0.198940398764014	1.74645987542055	0.45578879066915	0.0241	0.0185	0.0198	0.0049	0.1574	0.0086	0.0097	0.0442	0.0031	0.0901	0.1368	0.0283	0.0048	0.1043	0.0178	0.01	0.0081	0.0031	0.0022	0.0393	0.0239	0.0336	0.0595	0.0283	0.1103	0.0024
15	rs9806624	67078484	0.96	0.3177447436144	0.93	0.198940398764014	1.74296301885783	0.461148764557849	0.0241	0.0184	0.0198	0.0049	0.1577	0.0085	0.0097	0.0442	0.0031	0.0902	0.1367	0.0283	0.0048	0.1046	0.0177	0.01	0.0081	0.0031	0.0022	0.0392	0.0239	0.0337	0.0594	0.0284	0.1105	0.0023
15	rs4776833	67081662	0.96	0.3177447436144	0.93	0.198940398764014	1.72308831367607	0.450845538870981	0.024	0.0184	0.0198	0.0049	0.1578	0.0086	0.0096	0.0442	0.0031	0.0903	0.1367	0.0283	0.0048	0.1047	0.0177	0.0099	0.0081	0.0031	0.0022	0.0392	0.0238	0.0337	0.0594	0.0284	0.1106	0.0023
15	rs77268983	67085545	0.96	0.3177447436144	0.93	0.198940398764014	1.76472542502771	0.454585070589994	0.024	0.0184	0.0198	0.0048	0.1578	0.0085	0.0096	0.0443	0.003	0.0904	0.1367	0.0283	0.0048	0.1047	0.0176	0.0099	0.008	0.0031	0.0022	0.0392	0.0238	0.0337	0.0594	0.0285	0.1107	0.0023
15	rs12593707	67088350	0.96	0.3177447436144	0.93	0.198940398764014	1.724565595119	0.470028468157934	0.0239	0.0184	0.0199	0.0048	0.1577	0.0085	0.0096	0.0443	0.003	0.0906	0.1368	0.0282	0.0048	0.1048	0.0176	0.0099	0.0079	0.003	0.0021	0.0392	0.0237	0.0337	0.0595	0.0285	0.1109	0.0023
15	rs77127478	67090482	0.96	0.3177447436144	0.93	0.198940398764014	2.03165016947392	0.470568050243746	0.0238	0.0183	0.02	0.0048	0.1578	0.0085	0.0096	0.0443	0.0029	0.091	0.1368	0.0281	0.0033	0.1048	0.0178	0.0099	0.0085	0.003	0.0021	0.0391	0.0237	0.0336	0.0595	0.0286	0.1112	0.0023
15	rs11071921	67093655	0.96	0.3177447436144	0.93	0.198940398764014	1.99737114415186	0.466659740392153	0.0237	0.0183	0.02	0.0048	0.1577	0.0085	0.0095	0.0443	0.0029	0.091	0.1369	0.0281	0.0033	0.1049	0.0178	0.0099	0.0085	0.003	0.0021	0.0391	0.0237	0.0336	0.0596	0.0286	0.1112	0.0023
15	rs34100135	67094767	0.96	0.3177447436144	0.93	0.198940398764014	1.64346111658915	0.371633636829433	0.022	0.0179	0.0207	0.0047	0.1582	0.0083	0.0092	0.0439	0.0024	0.0921	0.1381	0.0275	0.003	0.1055	0.0181	0.0096	0.0082	0.0026	0.0019	0.0385	0.0232	0.034	0.0609	0.0292	0.1114	0.002
15	rs17206172	67095870	0.96	0.3177447436144	0.93	0.198940398764014	1.40595789819473	0.374420789969283	0.0206	0.0178	0.0212	0.0046	0.1591	0.0082	0.0091	0.0438	0.0017	0.0924	0.1393	0.027	0.0027	0.1073	0.0185	0.0091	0.0079	0.0019	0.0016	0.0383	0.0228	0.0343	0.0617	0.0293	0.1114	0.0016
15	rs28459338	67097927	0.96	0.3177447436144	0.93	0.198940398764014	1.29198368354545	0.370874522362595	0.0205	0.0178	0.0212	0.0046	0.1593	0.0082	0.009	0.0439	0.0016	0.0925	0.1393	0.027	0.0027	0.1076	0.0185	0.0091	0.0079	0.0018	0.0016	0.0382	0.0228	0.0343	0.0618	0.0292	0.1115	0.0016
15	rs6494602	67101284	0.96	0.3177447436144	0.93	0.198940398764014	1.2117764060845	0.36343331417172	0.0205	0.0178	0.0212	0.0046	0.1594	0.0082	0.009	0.0439	0.0015	0.0926	0.1393	0.0269	0.0026	0.1077	0.0186	0.009	0.0078	0.0018	0.0016	0.0382	0.0228	0.0343	0.0619	0.0292	0.1115	0.0016
15	rs34371350	67101854	0.96	0.3177447436144	0.93	0.198940398764014	1.2181756277433	0.3655730132301	0.0205	0.0178	0.0212	0.0046	0.1594	0.0082	0.009	0.044	0.0015	0.0925	0.1393	0.0269	0.0026	0.1077	0.0186	0.009	0.0078	0.0018	0.0016	0.0382	0.0228	0.0343	0.0619	0.0292	0.1115	0.0016
15	rs78425228	67111844	0.96	0.3177447436144	0.93	0.198940398764014	1.17915210270501	0.351168625105529	0.0206	0.0178	0.0212	0.0046	0.1594	0.0082	0.0089	0.044	0.0015	0.0926	0.1395	0.0268	0.0026	0.108	0.0187	0.009	0.0078	0.0017	0.0015	0.0383	0.0227	0.0343	0.0619	0.0291	0.1116	0.0015
15	rs2091822	67118360	0.96	0.3177447436144	0.93	0.198940398764014	1.09271669363062	0.353162798546631	0.0208	0.0177	0.0213	0.0046	0.1593	0.0081	0.0087	0.0441	0.0014	0.0926	0.1398	0.0266	0.0025	0.1084	0.0188	0.009	0.0077	0.0016	0.0014	0.0385	0.0225	0.0343	0.0619	0.0291	0.1117	0.0015
15	rs12148870	67124389	0.96	0.3177447436144	0.93	0.198940398764014	1.03177180428605	0.349053368000104	0.0207	0.0176	0.0213	0.0046	0.1594	0.0081	0.0086	0.0442	0.0013	0.0927	0.1399	0.0264	0.0025	0.1086	0.0189	0.0089	0.0076	0.0015	0.0014	0.0386	0.0225	0.0342	0.062	0.0291	0.1117	0.0015
15	rs79390908	67130924	0.96	0.3177447436144	0.93	0.198940398764014	1.07127481095185	0.359415335251917	0.0204	0.0175	0.0213	0.0045	0.1596	0.0081	0.0086	0.0443	0.0012	0.0927	0.1402	0.0263	0.0025	0.1089	0.0189	0.0089	0.0075	0.0015	0.0014	0.0387	0.0224	0.0342	0.062	0.0291	0.1116	0.0014
15	rs75991252	67137510	0.97	0.285396128624663	0.93	0.198940398764014	1.0509668291282	0.36066958952465	0.0204	0.0174	0.0213	0.0045	0.1597	0.008	0.0086	0.0443	0.0012	0.0926	0.14	0.0262	0.0025	0.109	0.0191	0.0089	0.0075	0.0015	0.0014	0.0387	0.0224	0.0342	0.0621	0.0291	0.1115	0.0014
15	rs1987317	67138523	0.97	0.285396128624663	0.92	0.226487429171296	1.18842478590803	0.351417719787432	0.0204	0.0177	0.0213	0.0046	0.1598	0.0081	0.0089	0.0443	0.0012	0.0925	0.14	0.0262	0.0025	0.1085	0.0191	0.0089	0.0075	0.0015	0.0014	0.0388	0.0224	0.0342	0.062	0.0291	0.1115	0.0014
15	rs11858575	67145248	0.97	0.285396128624663	0.92	0.226487429171296	0.979218806508623	0.368473550370898	0.0203	0.0177	0.0213	0.0045	0.1604	0.008	0.0088	0.0443	0.0012	0.0929	0.1403	0.0263	0.0025	0.1087	0.0194	0.0088	0.0074	0.0015	0.0014	0.0387	0.0223	0.0344	0.0622	0.0276	0.1116	0.0014
15	rs117048171	67154900	0.97	0.285396128624663	0.92	0.226487429171296	0.927133665997916	0.394221260866929	0.0203	0.0175	0.0214	0.0045	0.1605	0.0078	0.0087	0.0443	0.0011	0.0931	0.1405	0.0261	0.0025	0.1093	0.0196	0.0086	0.0072	0.0014	0.0013	0.0385	0.0221	0.0345	0.0626	0.0274	0.1117	0.0014
15	rs28639465	67161180	0.97	0.285396128624663	0.92	0.226487429171296	0.909319954296157	0.390110222609675	0.0202	0.0174	0.0214	0.0045	0.1605	0.0078	0.0087	0.0443	0.0011	0.0932	0.1406	0.0261	0.0025	0.1095	0.0197	0.0085	0.0071	0.0014	0.0013	0.0384	0.022	0.0345	0.0627	0.0273	0.1117	0.0014
15	rs7167328	67168396	0.97	0.285396128624663	0.92	0.226487429171296	0.885521825154267	0.379885244802095	0.0202	0.0174	0.0214	0.0045	0.1605	0.0078	0.0087	0.0442	0.0011	0.0932	0.1406	0.0261	0.0025	0.1095	0.0197	0.0085	0.0071	0.0014	0.0013	0.0384	0.022	0.0345	0.0627	0.0273	0.1117	0.0014
15	rs28666529	67177958	0.97	0.285396128624663	0.92	0.226487429171296	0.890178443226964	0.375435750307716	0.0202	0.0174	0.0215	0.0044	0.1605	0.0078	0.0086	0.0442	0.0011	0.0933	0.1407	0.026	0.0025	0.1096	0.0197	0.0085	0.0071	0.0014	0.0013	0.0384	0.0219	0.0345	0.0628	0.0273	0.1116	0.0013
15	rs34001763	67188719	0.97	0.285396128624663	0.92	0.226487429171296	0.888216508850323	0.36771626390783	0.0202	0.0174	0.0214	0.0044	0.1606	0.0077	0.0086	0.0442	0.001	0.0932	0.1408	0.0261	0.0025	0.11	0.0197	0.0083	0.007	0.0014	0.0013	0.0383	0.0217	0.0345	0.0632	0.0272	0.1116	0.0013
15	rs72741031	67198566	0.97	0.285396128624663	0.92	0.226487429171296	0.92871482749702	0.371507087388073	0.0202	0.0173	0.0214	0.0044	0.1606	0.0077	0.0086	0.0442	0.001	0.093	0.1409	0.0261	0.0025	0.1101	0.0197	0.0083	0.0069	0.0014	0.0014	0.0383	0.0216	0.0346	0.0634	0.0272	0.1116	0.0013
15	rs7179173	67200084	0.97	0.285396128624663	0.91	0.256642068151906	0.916676499959189	0.367590092303034	0.0202	0.0173	0.0214	0.0044	0.1606	0.0077	0.0086	0.0442	0.001	0.093	0.141	0.0262	0.0025	0.1101	0.0197	0.0082	0.0069	0.0014	0.0014	0.0383	0.0215	0.0346	0.0635	0.0272	0.1116	0.0013
15	rs2035150	67201794	0.97	0.285396128624663	0.92	0.226487429171296	0.915021185812158	0.395379635288288	0.0202	0.0173	0.0214	0.0043	0.1605	0.0077	0.0085	0.0442	0.001	0.093	0.141	0.0262	0.0025	0.1102	0.0197	0.0082	0.0069	0.0014	0.0014	0.0383	0.0215	0.0346	0.0635	0.0272	0.1116	0.0013
15	rs266325	67207183	0.97	0.285396128624663	0.92	0.226487429171296	0.925387371901932	0.373786831923414	0.0202	0.0173	0.0214	0.0043	0.1607	0.0077	0.0085	0.0443	0.001	0.0927	0.141	0.0261	0.0025	0.1103	0.0197	0.0081	0.0069	0.0014	0.0014	0.0383	0.0213	0.0346	0.0636	0.0271	0.1115	0.0013
15	rs17208550	67217708	0.97	0.285396128624663	0.92	0.226487429171296	0.934883715495452	0.357160816239861	0.0201	0.0172	0.0214	0.0043	0.1611	0.0077	0.0085	0.0445	0.001	0.0922	0.141	0.0261	0.0026	0.1104	0.0197	0.008	0.0068	0.0015	0.0014	0.0385	0.0211	0.0347	0.0638	0.0271	0.1115	0.0013
15	rs8032377	67218532	0.97	0.285396128624663	0.92	0.226487429171296	0.722668133570777	0.31971217204012	0.0201	0.0168	0.0214	0.0041	0.1608	0.0075	0.0081	0.0441	0.001	0.0911	0.1427	0.0262	0.0029	0.1125	0.0202	0.0074	0.0064	0.0017	0.0015	0.0384	0.0196	0.0351	0.0648	0.0269	0.1111	0.0014
15	rs1965269	67218945	0.96	0.3177447436144	0.92	0.226487429171296	0.623040284655564	0.326519445512793	0.0201	0.0167	0.0215	0.0041	0.1608	0.0074	0.0079	0.0438	0.0011	0.0907	0.1435	0.0263	0.003	0.1133	0.0204	0.0071	0.0062	0.0018	0.0016	0.0383	0.0188	0.0353	0.0653	0.0268	0.1107	0.0014
15	rs11632271	67219949	0.95	0.352537935866182	0.92	0.226487429171296	0.482283604960438	0.397183414126187	0.0203	0.0163	0.0215	0.0037	0.1592	0.0067	0.0069	0.0429	0.0012	0.0922	0.1449	0.0267	0.0035	0.1169	0.0207	0.006	0.0055	0.0022	0.0019	0.0378	0.0156	0.0358	0.068	0.0266	0.1093	0.0015
15	rs62005898	67220234	0.95	0.352537935866182	0.92	0.226487429171296	0.447829612514005	0.408572907230881	0.0203	0.0163	0.0216	0.0036	0.1593	0.0066	0.0067	0.0428	0.0013	0.0929	0.1449	0.0266	0.0037	0.1168	0.0207	0.0058	0.0054	0.0024	0.002	0.0377	0.0149	0.0359	0.0686	0.0264	0.1094	0.0016
15	rs447287	67221050	0.95	0.352537935866182	0.92	0.226487429171296	0.384813668434297	0.388956147064586	0.0203	0.0163	0.0217	0.0035	0.1593	0.0066	0.0067	0.0428	0.0013	0.093	0.1449	0.0266	0.0037	0.1168	0.0207	0.0057	0.0053	0.0024	0.002	0.0377	0.0148	0.036	0.0687	0.0264	0.1094	0.0016
15	rs266367	67222432	0.95	0.352537935866182	0.91	0.256642068151906	0.371577120496086	0.381541645720922	0.0203	0.0163	0.0217	0.0035	0.1592	0.0066	0.0066	0.0429	0.0014	0.093	0.1451	0.0266	0.0038	0.1168	0.0207	0.0057	0.0053	0.0025	0.002	0.0377	0.0147	0.0359	0.0688	0.0264	0.1093	0.0016
15	rs17208967	67225594	0.95	0.352537935866182	0.91	0.256642068151906	0.376602274804938	0.373786831923414	0.0204	0.0162	0.0217	0.0034	0.1591	0.0065	0.0065	0.043	0.0014	0.093	0.1451	0.0266	0.0038	0.1169	0.0207	0.0057	0.0052	0.0025	0.0021	0.0377	0.0147	0.0359	0.0689	0.0263	0.1093	0.0016
15	rs17209135	67228964	0.95	0.352537935866182	0.91	0.256642068151906	0.368806264962621	0.357285961179865	0.0205	0.0161	0.0216	0.0033	0.1587	0.0065	0.0063	0.0434	0.0015	0.0931	0.145	0.0266	0.0041	0.117	0.0207	0.0056	0.0051	0.0027	0.0021	0.0375	0.0145	0.0358	0.0692	0.026	0.1097	0.0016
15	rs79869818	67229152	0.95	0.352537935866182	0.91	0.256642068151906	0.355749672573723	0.358412827821463	0.0205	0.0161	0.0216	0.0033	0.1587	0.0065	0.0063	0.0434	0.0015	0.0931	0.145	0.0267	0.0041	0.117	0.0207	0.0056	0.0052	0.0027	0.0022	0.0375	0.0144	0.0358	0.0692	0.026	0.1097	0.0016
15	rs8182030	67230579	0.95	0.352537935866182	0.91	0.256642068151906	0.333908498232539	0.344214635497122	0.0207	0.016	0.0216	0.0033	0.1583	0.0065	0.0062	0.0436	0.0016	0.0931	0.1448	0.0267	0.0042	0.1171	0.0207	0.0056	0.0051	0.0028	0.0022	0.0373	0.0143	0.0357	0.0695	0.0257	0.1101	0.0016
15	rs56166115	67231460	0.95	0.352537935866182	0.91	0.256642068151906	0.307730402216266	0.32298898344543	0.0209	0.016	0.0215	0.0033	0.1577	0.0065	0.0061	0.0439	0.0018	0.0934	0.1446	0.0268	0.0043	0.1173	0.0207	0.0055	0.005	0.0028	0.0024	0.0371	0.0142	0.0355	0.0699	0.0253	0.1103	0.0017
15	rs266379	67231789	0.95	0.352537935866182	0.91	0.256642068151906	0.279152434454256	0.313429177770568	0.021	0.0159	0.0214	0.0033	0.1573	0.0065	0.006	0.044	0.0018	0.0936	0.1448	0.0268	0.0044	0.1175	0.0206	0.0055	0.0049	0.0029	0.0024	0.037	0.0141	0.0356	0.0704	0.0251	0.1102	0.0017
15	rs266380	67232409	0.95	0.352537935866182	0.91	0.256642068151906	0.221748215305148	0.318501041760164	0.0212	0.0157	0.0212	0.0032	0.1572	0.0063	0.0057	0.0444	0.0019	0.094	0.1451	0.0269	0.0044	0.1184	0.0204	0.0054	0.0046	0.0036	0.0027	0.0363	0.014	0.0353	0.0709	0.0248	0.109	0.0017
15	rs56183531	67242162	0.95	0.352537935866182	0.91	0.256642068151906	0.311344672828524	0.359289978226633	0.0211	0.0154	0.0207	0.003	0.1583	0.0061	0.005	0.0449	0.0019	0.0944	0.1462	0.0268	0.0046	0.1192	0.0205	0.0055	0.0041	0.0047	0.0029	0.0347	0.0136	0.0355	0.0727	0.0243	0.1071	0.0017
15	rs117706496	67242979	0.95	0.352537935866182	0.91	0.256642068151906	0.324804082771048	0.370115845543737	0.0211	0.0154	0.0208	0.003	0.1583	0.0061	0.005	0.0449	0.0019	0.0944	0.1462	0.0268	0.0046	0.1191	0.0205	0.0054	0.0041	0.0047	0.003	0.0347	0.0136	0.0355	0.0727	0.0243	0.1071	0.0016
15	rs7162079	67243456	0.95	0.352537935866182	0.91	0.256642068151906	0.331081318841397	0.387034799202471	0.0211	0.0154	0.0208	0.003	0.1583	0.0061	0.005	0.0449	0.0019	0.0944	0.1461	0.0268	0.0046	0.1191	0.0206	0.0054	0.0038	0.0047	0.003	0.0347	0.0137	0.0356	0.0727	0.0243	0.1072	0.0016
15	rs7167217	67243774	0.95	0.352537935866182	0.91	0.256642068151906	0.32765423019948	0.393192383654256	0.0211	0.0155	0.0209	0.003	0.1583	0.0061	0.005	0.045	0.0019	0.0954	0.1462	0.0266	0.0046	0.1192	0.0206	0.0056	0.0038	0.0047	0.003	0.0346	0.0136	0.0352	0.0723	0.0243	0.1071	0.0016
15	rs16950408	67246246	0.95	0.352537935866182	0.91	0.256642068151906	0.336851689158176	0.385116099283249	0.0211	0.0155	0.0209	0.003	0.1583	0.0061	0.005	0.0451	0.0019	0.0954	0.1461	0.0266	0.0046	0.1193	0.0206	0.0055	0.0037	0.0047	0.003	0.0346	0.0136	0.0352	0.0723	0.0242	0.107	0.0016
15	rs2899721	67249297	0.95	0.352537935866182	0.91	0.256642068151906	0.332159309463803	0.381286683764506	0.021	0.0154	0.0209	0.003	0.1583	0.0061	0.005	0.0455	0.0019	0.0955	0.1462	0.0265	0.0045	0.1193	0.0206	0.0055	0.0037	0.0048	0.003	0.0344	0.0136	0.0352	0.0725	0.0241	0.107	0.0016
15	rs6494621	67249358	0.95	0.352537935866182	0.91	0.256642068151906	0.330005154847749	0.384477122820901	0.021	0.0154	0.0209	0.003	0.1583	0.0061	0.005	0.0455	0.0019	0.0955	0.1462	0.0265	0.0045	0.1193	0.0206	0.0055	0.0037	0.0048	0.003	0.0344	0.0136	0.0352	0.0725	0.0241	0.107	0.0016
15	rs12438061	67252444	0.95	0.352537935866182	0.91	0.256642068151906	0.522793265762697	0.354535666146967	0.0206	0.0154	0.0206	0.0029	0.1585	0.006	0.0045	0.0466	0.0018	0.0954	0.1477	0.0269	0.0037	0.1203	0.0205	0.0055	0.0031	0.0054	0.0033	0.0333	0.0137	0.0353	0.0729	0.0235	0.1059	0.0017
15	rs365540	67252685	0.95	0.352537935866182	0.91	0.256642068151906	0.593651845513822	0.378866923492801	0.0204	0.0153	0.0206	0.0028	0.159	0.0059	0.0043	0.0467	0.0018	0.0953	0.148	0.0268	0.0039	0.1207	0.0206	0.0054	0.003	0.0055	0.0034	0.0327	0.0137	0.035	0.0736	0.0232	0.1058	0.0018
15	rs436053	67252716	0.95	0.352537935866182	0.91	0.256642068151906	0.64325387360166	0.378103684830662	0.0205	0.0153	0.0206	0.0028	0.1587	0.0059	0.0043	0.0466	0.0018	0.0952	0.1482	0.0268	0.0039	0.1206	0.0207	0.0054	0.003	0.0056	0.0035	0.0326	0.0137	0.0349	0.0737	0.0232	0.1057	0.0017
15	rs62005934	67254594	0.96	0.3177447436144	0.91	0.256642068151906	0.904209832595315	0.311142711991857	0.0191	0.0151	0.02	0.0026	0.161	0.0053	0.0042	0.0486	0.0016	0.0972	0.1483	0.0265	0.0041	0.1217	0.0203	0.0054	0.0024	0.0054	0.0039	0.0309	0.013	0.0335	0.0754	0.0229	0.1047	0.002
15	rs445596	67254655	0.96	0.3177447436144	0.91	0.256642068151906	0.917670288120828	0.312104827994577	0.0191	0.0151	0.02	0.0026	0.161	0.0053	0.0042	0.0486	0.0015	0.0972	0.1483	0.0265	0.0041	0.1217	0.0202	0.0054	0.0024	0.0054	0.0039	0.0308	0.013	0.0335	0.0755	0.0229	0.1048	0.002
15	rs12595715	67254835	0.96	0.3177447436144	0.9	0.289513196358555	0.922895045943389	0.317291270484632	0.0191	0.0151	0.02	0.0026	0.161	0.0052	0.0042	0.0486	0.0015	0.0973	0.1483	0.0265	0.0041	0.1217	0.0202	0.0054	0.0024	0.0054	0.0039	0.0307	0.013	0.0334	0.0755	0.0229	0.1049	0.002
15	rs66717113	67255520	0.96	0.3177447436144	0.9	0.289513196358555	0.923393287018146	0.311142711991857	0.0191	0.0151	0.02	0.0026	0.1611	0.0052	0.0042	0.0487	0.0015	0.0973	0.1483	0.0264	0.0041	0.1217	0.0202	0.0054	0.0024	0.0054	0.0039	0.0307	0.013	0.0334	0.0755	0.0229	0.1049	0.002
15	rs4776859	67256528	0.96	0.3177447436144	0.9	0.289513196358555	0.90009755971622	0.316928604656389	0.0191	0.0151	0.02	0.0026	0.1612	0.0053	0.0042	0.0488	0.0015	0.0973	0.1483	0.0264	0.0041	0.1217	0.0203	0.0053	0.0024	0.0054	0.0039	0.0306	0.013	0.0334	0.0755	0.0229	0.1049	0.002
15	rs371966	67256874	0.96	0.3177447436144	0.9	0.289513196358555	0.89689544731852	0.332387600426347	0.019	0.0151	0.02	0.0026	0.1612	0.0053	0.0042	0.0488	0.0015	0.0973	0.1483	0.0264	0.0042	0.1218	0.0203	0.0053	0.0024	0.0054	0.0039	0.0306	0.013	0.0333	0.0756	0.0229	0.1049	0.002
15	rs11071927	67261172	0.96	0.3177447436144	0.9	0.289513196358555	0.808187657376956	0.310541838394933	0.019	0.0153	0.0198	0.0027	0.1616	0.0051	0.0041	0.0491	0.0015	0.097	0.1487	0.0259	0.0042	0.1224	0.0202	0.0053	0.0024	0.0053	0.0038	0.0304	0.013	0.0332	0.076	0.0233	0.104	0.0021
15	rs4776862	67269283	0.96	0.3177447436144	0.9	0.289513196358555	0.761307687318371	0.314996462279819	0.0189	0.0154	0.0198	0.0026	0.1618	0.0049	0.0041	0.0493	0.0015	0.0969	0.1488	0.0259	0.0041	0.1228	0.0202	0.0054	0.0023	0.0052	0.0037	0.0301	0.013	0.033	0.0762	0.0235	0.1039	0.002
15	rs183775327	67274514	0.96	0.3177447436144	0.9	0.289513196358555	0.760313743255775	0.311623659583544	0.0189	0.0154	0.0198	0.0026	0.1619	0.0049	0.0041	0.0493	0.0015	0.0969	0.1488	0.0259	0.0041	0.1227	0.0202	0.0054	0.0023	0.0052	0.0037	0.03	0.013	0.0331	0.0762	0.0236	0.1039	0.002
15	rs1044614	67278741	0.96	0.3177447436144	0.88	0.363814363818289	0.748278973961277	0.31042170516544	0.0189	0.0154	0.0197	0.0026	0.1619	0.0049	0.0041	0.0493	0.0015	0.0969	0.1488	0.0259	0.0041	0.1227	0.0202	0.0054	0.0023	0.0052	0.0037	0.03	0.013	0.0333	0.0762	0.0236	0.1038	0.002
15	rs2615182	67289044	0.96	0.3177447436144	0.87	0.405435896572436	0.744563789669325	0.305269117735672	0.0188	0.0154	0.0197	0.0027	0.1619	0.0049	0.0041	0.0494	0.0015	0.0968	0.1487	0.0259	0.0041	0.1226	0.0202	0.0054	0.0023	0.0052	0.0037	0.03	0.013	0.0335	0.0762	0.0237	0.1037	0.002
15	rs8026320	67294808	0.96	0.3177447436144	0.87	0.405435896572436	0.740705599192573	0.303119890231718	0.0188	0.0155	0.0197	0.0026	0.162	0.0049	0.0041	0.0494	0.0015	0.0967	0.1487	0.0259	0.0041	0.1225	0.0202	0.0054	0.0023	0.0052	0.0037	0.03	0.013	0.0338	0.0762	0.0237	0.1036	0.002
15	rs17210752	67297260	0.96	0.3177447436144	0.87	0.405435896572436	0.758022193988343	0.307542667944204	0.0188	0.0155	0.0197	0.0026	0.162	0.0049	0.0041	0.0495	0.0014	0.0967	0.1487	0.0259	0.0041	0.1225	0.0202	0.0054	0.0023	0.0052	0.0037	0.03	0.013	0.0338	0.0762	0.0237	0.1035	0.002
15	rs426612	67301451	0.96	0.3177447436144	0.87	0.405435896572436	0.683025756278375	0.311383158170298	0.0189	0.0155	0.0197	0.0025	0.1621	0.0049	0.0041	0.0496	0.0014	0.097	0.1485	0.0259	0.0041	0.1224	0.0202	0.005	0.0023	0.0052	0.0037	0.03	0.0131	0.0339	0.0762	0.0238	0.1035	0.0021
15	rs454434	67303960	0.96	0.3177447436144	0.87	0.405435896572436	0.78037746818254	0.313911172123959	0.0189	0.0156	0.0195	0.0024	0.1626	0.0049	0.004	0.0495	0.0014	0.0965	0.1486	0.0258	0.0042	0.1225	0.0204	0.005	0.0023	0.0052	0.0038	0.03	0.0131	0.0339	0.0761	0.0238	0.1034	0.0021
15	rs197712	67308988	0.97	0.285396128624663	0.87	0.405435896572436	0.625209427185485	0.2803665557511	0.0192	0.0158	0.0192	0.0025	0.163	0.0048	0.004	0.05	0.0013	0.0952	0.1485	0.0258	0.0042	0.1235	0.0208	0.005	0.0024	0.0047	0.0037	0.0298	0.0132	0.0334	0.0763	0.0241	0.1027	0.0022
15	rs35503745	67315109	0.97	0.285396128624663	0.86	0.450156947394433	0.641268868236371	0.279784311626839	0.0191	0.0158	0.0191	0.0025	0.1631	0.0048	0.004	0.0499	0.0014	0.0952	0.1485	0.0257	0.0042	0.1236	0.0208	0.005	0.0024	0.0047	0.0037	0.0298	0.0132	0.0334	0.0763	0.0241	0.1027	0.0023
15	rs62007994	67317067	0.97	0.285396128624663	0.86	0.450156947394433	0.634695867213967	0.27990073074286	0.0191	0.0158	0.0191	0.0025	0.1632	0.0048	0.004	0.0499	0.0014	0.0952	0.1484	0.0257	0.0042	0.1236	0.0208	0.005	0.0024	0.0047	0.0037	0.0298	0.0132	0.0333	0.0763	0.0241	0.1027	0.0023
15	rs7178347	67321386	0.97	0.285396128624663	0.86	0.450156947394433	0.605466717311101	0.282582462987247	0.0192	0.0159	0.019	0.0025	0.1633	0.0047	0.004	0.0499	0.0014	0.0952	0.1485	0.0258	0.0041	0.1236	0.0209	0.005	0.0024	0.0046	0.0037	0.0298	0.0132	0.0333	0.0763	0.0242	0.1027	0.0023
15	rs72741100	67325250	0.97	0.285396128624663	0.85	0.498060230126391	0.602847203139284	0.283049649841416	0.0192	0.0159	0.019	0.0024	0.1633	0.0048	0.004	0.0499	0.0014	0.0952	0.1484	0.0258	0.0041	0.1236	0.0209	0.005	0.0025	0.0046	0.0037	0.0297	0.0132	0.0333	0.0762	0.0242	0.1027	0.0023
15	rs72743403	67329936	0.97	0.285396128624663	0.85	0.498060230126391	0.581606153779713	0.285272005136179	0.0194	0.016	0.019	0.0024	0.1635	0.0048	0.0039	0.05	0.0014	0.095	0.148	0.0258	0.0041	0.1241	0.021	0.005	0.0025	0.0046	0.0037	0.0297	0.0133	0.0333	0.0761	0.0239	0.1024	0.0023
15	rs75131657	67330198	0.97	0.285396128624663	0.85	0.498060230126391	0.581402978077965	0.284686660229158	0.0194	0.016	0.019	0.0024	0.1635	0.0048	0.004	0.05	0.0014	0.095	0.1479	0.0258	0.0041	0.124	0.021	0.005	0.0025	0.0046	0.0037	0.0297	0.0133	0.0333	0.0761	0.0239	0.1024	0.0023
15	rs117958632	67332930	0.97	0.285396128624663	0.85	0.498060230126391	0.55282273776549	0.278620938602695	0.0195	0.016	0.0191	0.0024	0.1636	0.0047	0.0039	0.0501	0.0014	0.0948	0.1477	0.0259	0.0041	0.1239	0.0212	0.005	0.0025	0.0046	0.0036	0.0296	0.0134	0.0333	0.0762	0.024	0.1021	0.0023
15	rs72743410	67342086	0.97	0.285396128624663	0.85	0.498060230126391	0.468804802940801	0.275603154425905	0.0199	0.0161	0.0192	0.0025	0.1632	0.0047	0.004	0.0505	0.0015	0.0948	0.1474	0.0262	0.004	0.1237	0.0217	0.0051	0.0027	0.0046	0.0035	0.0293	0.0135	0.0331	0.0761	0.0241	0.1014	0.0024
15	rs71398291	67342130	0.97	0.285396128624663	0.85	0.498060230126391	0.461983399465369	0.274792405041777	0.0199	0.0161	0.0192	0.0025	0.1632	0.0047	0.0039	0.0505	0.0015	0.0948	0.1474	0.0262	0.004	0.1237	0.0217	0.0051	0.0027	0.0046	0.0035	0.0293	0.0135	0.0331	0.0761	0.0241	0.1014	0.0024
15	rs79346334	67342616	0.97	0.285396128624663	0.85	0.498060230126391	0.455692977506812	0.274908181287383	0.0199	0.0161	0.0192	0.0025	0.1632	0.0047	0.0039	0.0505	0.0015	0.0948	0.1474	0.0262	0.004	0.1237	0.0217	0.0051	0.0027	0.0046	0.0035	0.0293	0.0135	0.0331	0.0761	0.0241	0.1014	0.0024
15	rs266335	67344732	0.97	0.285396128624663	0.85	0.498060230126391	0.441219423172924	0.276762643611842	0.02	0.0161	0.0192	0.0025	0.1632	0.0047	0.0039	0.0505	0.0015	0.0948	0.1474	0.0262	0.004	0.1237	0.0217	0.0051	0.0027	0.0046	0.0035	0.0293	0.0135	0.033	0.0761	0.0241	0.1014	0.0024
15	rs1409	67347031	0.97	0.285396128624663	0.85	0.498060230126391	0.442406872483169	0.278039810743742	0.02	0.0161	0.0192	0.0025	0.1631	0.0047	0.0039	0.0505	0.0015	0.0947	0.1474	0.0263	0.0039	0.1237	0.0217	0.0051	0.0027	0.0046	0.0035	0.0293	0.0135	0.033	0.0761	0.0241	0.1014	0.0024
15	rs74619957	67347130	0.97	0.285396128624663	0.85	0.498060230126391	0.441931703963859	0.278504683205491	0.02	0.0161	0.0192	0.0025	0.1631	0.0047	0.0039	0.0505	0.0015	0.0947	0.1474	0.0263	0.0039	0.1237	0.0217	0.0051	0.0027	0.0046	0.0035	0.0293	0.0135	0.033	0.0761	0.0241	0.1014	0.0024
15	rs72743414	67360728	0.97	0.285396128624663	0.85	0.498060230126391	0.431072420332397	0.27908610919341	0.02	0.0162	0.0193	0.0024	0.163	0.0047	0.0039	0.0506	0.0015	0.0946	0.1474	0.0264	0.0039	0.1237	0.0218	0.0051	0.0027	0.0046	0.0035	0.0293	0.0135	0.033	0.0761	0.0241	0.1014	0.0024
15	rs78679132	67363407	0.97	0.285396128624663	0.85	0.498060230126391	0.444607799488288	0.291616992549309	0.0201	0.0162	0.0193	0.0024	0.1629	0.0047	0.0039	0.0506	0.0015	0.0946	0.1474	0.0265	0.0039	0.1238	0.0219	0.0051	0.0027	0.0046	0.0035	0.0292	0.0135	0.033	0.0759	0.0241	0.1014	0.0024
15	rs1498507	67367706	0.97	0.285396128624663	0.85	0.498060230126391	0.445561217484336	0.290792103530093	0.0201	0.0162	0.0193	0.0025	0.1628	0.0047	0.0039	0.0507	0.0015	0.0946	0.1474	0.0265	0.0039	0.1238	0.0219	0.0051	0.0027	0.0046	0.0035	0.0292	0.0135	0.0329	0.0759	0.0241	0.1013	0.0024
15	rs74687488	67367782	0.97	0.285396128624663	0.85	0.498060230126391	0.446276940588105	0.290909901413091	0.0201	0.0162	0.0193	0.0025	0.1628	0.0047	0.0039	0.0507	0.0015	0.0946	0.1474	0.0265	0.0039	0.1238	0.0219	0.0051	0.0027	0.0046	0.0035	0.0292	0.0135	0.0329	0.0759	0.0241	0.1013	0.0024
15	rs78800186	67370496	0.97	0.285396128624663	0.85	0.498060230126391	0.48526261144258	0.318501041760164	0.0202	0.0162	0.0193	0.0024	0.1627	0.0046	0.0039	0.0507	0.0016	0.0945	0.1474	0.0264	0.0039	0.1239	0.0219	0.0051	0.0027	0.0046	0.0035	0.0292	0.0135	0.0328	0.0759	0.0241	0.1014	0.0024
15	rs72743421	67371172	0.97	0.285396128624663	0.85	0.498060230126391	0.428670901666377	0.292914676860687	0.0205	0.0162	0.0194	0.0025	0.1622	0.0046	0.0038	0.0512	0.0017	0.0941	0.1474	0.0264	0.004	0.1241	0.022	0.0049	0.0028	0.0046	0.0035	0.029	0.0137	0.0323	0.0758	0.0242	0.1015	0.0024
15	rs4776881	67376000	0.98	0.255415240389183	0.85	0.498060230126391	0.268578481680748	0.295396910593623	0.0215	0.0162	0.0197	0.0025	0.1611	0.0045	0.0038	0.0534	0.002	0.0937	0.1466	0.0262	0.0043	0.1242	0.0226	0.0041	0.003	0.0048	0.0036	0.0286	0.0141	0.0312	0.0752	0.0238	0.1019	0.0026
15	rs72743427	67378734	0.98	0.255415240389183	0.85	0.498060230126391	0.270187362539117	0.297885461275152	0.0215	0.0162	0.0197	0.0025	0.1611	0.0045	0.0038	0.0534	0.002	0.0936	0.1466	0.0262	0.0043	0.1242	0.0226	0.0041	0.003	0.0048	0.0036	0.0286	0.0141	0.0312	0.0752	0.0238	0.1018	0.0026
15	rs62005996	67382485	0.98	0.255415240389183	0.85	0.498060230126391	0.289946184576678	0.304671654085224	0.0216	0.0162	0.0197	0.0025	0.1611	0.0045	0.0037	0.0535	0.0021	0.0936	0.1466	0.0262	0.0042	0.1242	0.0225	0.0041	0.003	0.0049	0.0036	0.0285	0.014	0.0312	0.0751	0.0238	0.1019	0.0026
15	rs7176870	67388553	0.99	0.227721472602965	0.85	0.498060230126391	0.302130791921273	0.298478900403108	0.0217	0.0162	0.0197	0.0025	0.1611	0.0045	0.0037	0.0537	0.0021	0.0936	0.1465	0.0262	0.0042	0.1242	0.0225	0.0042	0.003	0.005	0.0035	0.0285	0.014	0.0312	0.0751	0.0238	0.1018	0.0026
15	rs117584337	67395465	0.99	0.227721472602965	0.85	0.498060230126391	0.380173367565769	0.377722227193584	0.0223	0.0163	0.0191	0.0023	0.1587	0.0041	0.0033	0.0563	0.0024	0.0944	0.1462	0.0272	0.004	0.1234	0.0228	0.0038	0.003	0.0053	0.0037	0.0272	0.0144	0.0308	0.0738	0.0249	0.1026	0.0026
15	rs114214638	67395621	0.99	0.227721472602965	0.85	0.498060230126391	0.369403004889658	0.376959635721298	0.0223	0.0163	0.0191	0.0023	0.1588	0.0041	0.0033	0.0563	0.0024	0.0944	0.1462	0.0272	0.004	0.1234	0.0228	0.0038	0.003	0.0053	0.0037	0.0272	0.0144	0.0308	0.0738	0.0249	0.1026	0.0026
15	rs12594610	67395918	0.99	0.227721472602965	0.85	0.498060230126391	0.357241830218246	0.364565652655966	0.0223	0.0163	0.0191	0.0023	0.1589	0.0041	0.0033	0.0563	0.0024	0.0944	0.1461	0.0272	0.004	0.1234	0.0228	0.0038	0.003	0.0053	0.0037	0.0272	0.0145	0.0308	0.0737	0.0249	0.1026	0.0026
15	rs62006018	67402528	0.98	0.255415240389183	0.84	0.549223467132668	0.346181530478644	0.360042307009998	0.0224	0.0164	0.0192	0.0024	0.1585	0.0041	0.0033	0.0563	0.0025	0.0945	0.146	0.0274	0.0041	0.1233	0.023	0.0038	0.003	0.0053	0.0037	0.0272	0.0144	0.0308	0.0736	0.0247	0.1028	0.0026
15	rs60428975	67408487	0.98	0.255415240389183	0.84	0.549223467132668	0.337110504463159	0.354410797068161	0.0225	0.0164	0.0191	0.0024	0.1585	0.0041	0.0033	0.0566	0.0025	0.0947	0.146	0.0274	0.004	0.1232	0.0229	0.0038	0.003	0.0053	0.0037	0.0271	0.0144	0.0308	0.0736	0.0246	0.103	0.0025
15	rs11637581	67412049	0.98	0.255415240389183	0.84	0.549223467132668	0.307384998906426	0.3506705877194	0.0226	0.0164	0.0191	0.0024	0.1585	0.004	0.0033	0.0571	0.0024	0.0949	0.1457	0.0279	0.0039	0.1232	0.0229	0.0037	0.003	0.0051	0.0037	0.027	0.0141	0.0312	0.0733	0.0243	0.1032	0.0023
15	rs718663	67412596	0.98	0.255415240389183	0.84	0.549223467132668	0.29740910350919	0.34743829781833	0.0226	0.0164	0.0192	0.0025	0.1584	0.004	0.0033	0.0572	0.0023	0.095	0.1457	0.028	0.0039	0.1232	0.0229	0.0037	0.003	0.0051	0.0037	0.027	0.0141	0.0312	0.0732	0.0243	0.1032	0.0023
15	rs117683492	67413624	0.98	0.255415240389183	0.84	0.549223467132668	0.281736106305438	0.341617247067015	0.0225	0.0164	0.0194	0.0025	0.1583	0.0041	0.0033	0.0573	0.0023	0.0951	0.1456	0.0281	0.0038	0.1232	0.0229	0.0037	0.003	0.005	0.0037	0.027	0.0141	0.0312	0.0731	0.0243	0.1032	0.0022
15	rs71398295	67417697	0.98	0.255415240389183	0.84	0.549223467132668	0.255626673989937	0.337054780545541	0.0225	0.0164	0.0197	0.0026	0.1581	0.0041	0.0034	0.0575	0.0022	0.0952	0.1452	0.0282	0.0037	0.1232	0.023	0.0036	0.0031	0.0048	0.0037	0.0269	0.0141	0.0314	0.0729	0.0245	0.1034	0.002
15	rs61592978	67419857	0.98	0.255415240389183	0.84	0.549223467132668	0.249017067670767	0.332019946970045	0.0225	0.0164	0.0198	0.0026	0.1581	0.0041	0.0034	0.0575	0.0021	0.0952	0.1451	0.0283	0.0037	0.1232	0.023	0.0036	0.0031	0.0048	0.0037	0.0269	0.0141	0.0314	0.0729	0.0245	0.1034	0.002
15	rs2414936	67422077	0.98	0.255415240389183	0.84	0.549223467132668	0.248005234083979	0.332387600426347	0.0225	0.0165	0.0198	0.0026	0.1581	0.0041	0.0034	0.0575	0.0021	0.0952	0.1451	0.0283	0.0037	0.1233	0.023	0.0036	0.0031	0.0048	0.0037	0.0269	0.0141	0.0314	0.0729	0.0245	0.1035	0.002
15	rs79783885	67426538	0.98	0.255415240389183	0.84	0.549223467132668	0.249017067670767	0.333859399609434	0.0226	0.0165	0.0198	0.0026	0.158	0.0041	0.0034	0.0575	0.0021	0.0952	0.1451	0.0282	0.0037	0.1233	0.023	0.0036	0.0031	0.0048	0.0037	0.0269	0.0141	0.0314	0.0729	0.0245	0.1034	0.002
15	rs4147358	67428014	0.98	0.255415240389183	0.84	0.549223467132668	0.248928992464683	0.33447320802936	0.0226	0.0165	0.0198	0.0026	0.158	0.0041	0.0034	0.0575	0.0021	0.0952	0.1451	0.0282	0.0037	0.1233	0.023	0.0036	0.0031	0.0048	0.0037	0.0269	0.0141	0.0314	0.0729	0.0245	0.1034	0.002
15	rs17293443	67437863	0.98	0.255415240389183	0.84	0.549223467132668	0.253309208608683	0.343967020522088	0.0228	0.0163	0.0202	0.0027	0.1584	0.0043	0.0034	0.0586	0.0019	0.0946	0.1456	0.0291	0.0034	0.1228	0.0229	0.0036	0.0031	0.0047	0.0036	0.0266	0.0139	0.0318	0.0718	0.0246	0.103	0.0018
15	rs17227716	67438563	0.98	0.255415240389183	0.84	0.549223467132668	0.248664869327717	0.339642107574967	0.0229	0.0163	0.0202	0.0027	0.1586	0.0043	0.0034	0.0589	0.0019	0.0945	0.1456	0.0292	0.0034	0.1227	0.0229	0.0036	0.0031	0.0047	0.0036	0.0266	0.0139	0.0318	0.0717	0.0246	0.1026	0.0018
15	rs17293632	67442596	0.97	0.285396128624663	0.84	0.549223467132668	0.238656151509999	0.313429177770568	0.0229	0.0161	0.0208	0.0028	0.1601	0.0044	0.0034	0.0612	0.0015	0.0937	0.1455	0.0299	0.0032	0.1212	0.0228	0.0036	0.0032	0.0046	0.0035	0.0265	0.0135	0.0322	0.0707	0.0246	0.102	0.0017
15	rs744910	67446785	0.97	0.285396128624663	0.84	0.549223467132668	0.238570111737837	0.325422579179607	0.0229	0.0162	0.0208	0.0028	0.1602	0.0045	0.0034	0.0612	0.0015	0.0937	0.1455	0.0299	0.0032	0.1212	0.0228	0.0036	0.0032	0.0046	0.0035	0.0266	0.0135	0.0322	0.0707	0.0245	0.102	0.0017
15	rs11634793	67447452	0.97	0.285396128624663	0.84	0.549223467132668	0.235654953345527	0.327617393291331	0.0229	0.0162	0.0208	0.0028	0.1602	0.0045	0.0034	0.0612	0.0016	0.0936	0.1455	0.0299	0.0032	0.1212	0.0228	0.0036	0.0032	0.0046	0.0035	0.0266	0.0135	0.0322	0.0707	0.0245	0.102	0.0017
15	rs12441344	67447895	0.97	0.285396128624663	0.84	0.549223467132668	0.233609123790209	0.323596878928943	0.0229	0.0162	0.0208	0.0028	0.1602	0.0045	0.0034	0.0612	0.0016	0.0937	0.1455	0.0299	0.0032	0.1211	0.0228	0.0036	0.0032	0.0046	0.0035	0.0266	0.0135	0.0322	0.0707	0.0245	0.102	0.0017
15	rs2033784	67449660	0.97	0.285396128624663	0.83	0.603719568470427	0.233481587379512	0.324205110345944	0.0229	0.0162	0.0208	0.0028	0.1602	0.0045	0.0034	0.0612	0.0016	0.0937	0.1455	0.0299	0.0032	0.1211	0.0228	0.0036	0.0032	0.0046	0.0035	0.0266	0.0135	0.0322	0.0707	0.0245	0.1019	0.0017
15	rs1065080	67457335	0.97	0.285396128624663	0.83	0.603719568470427	0.231657806458288	0.32432679690171	0.023	0.0162	0.0208	0.0028	0.1602	0.0044	0.0034	0.0613	0.0016	0.0938	0.1455	0.03	0.0032	0.1211	0.0228	0.0036	0.0032	0.0046	0.0035	0.0265	0.0135	0.0322	0.0707	0.0244	0.1019	0.0017
15	rs35874463	67457698	0.97	0.285396128624663	0.83	0.603719568470427	0.232929375520443	0.320318245663164	0.0229	0.0162	0.0208	0.0028	0.1602	0.0044	0.0034	0.0613	0.0016	0.0937	0.1455	0.03	0.0032	0.1211	0.0228	0.0036	0.0032	0.0047	0.0035	0.0265	0.0135	0.0321	0.0707	0.0244	0.1019	0.0017
15	rs17228212	67458639	0.97	0.285396128624663	0.83	0.603719568470427	0.238742208410178	0.327983615755544	0.0229	0.0162	0.0208	0.0028	0.1604	0.0044	0.0034	0.0613	0.0016	0.0937	0.1454	0.03	0.0032	0.121	0.0227	0.0035	0.0032	0.0047	0.0035	0.0265	0.0135	0.0322	0.0707	0.0244	0.1019	0.0017
15	rs118128985	67463106	0.97	0.285396128624663	0.83	0.603719568470427	0.232462685360213	0.323353680398268	0.0229	0.0161	0.0208	0.0028	0.1603	0.0044	0.0034	0.0614	0.0016	0.0938	0.1454	0.0301	0.0032	0.1209	0.0227	0.0035	0.0032	0.0047	0.0035	0.0265	0.0135	0.0322	0.0707	0.0244	0.1019	0.0017
15	rs75822029	67463929	0.97	0.285396128624663	0.83	0.603719568470427	0.233524095228918	0.323110535645805	0.0229	0.0161	0.0208	0.0028	0.1603	0.0045	0.0034	0.0614	0.0016	0.0937	0.1454	0.0301	0.0032	0.1209	0.0227	0.0035	0.0032	0.0047	0.0035	0.0265	0.0135	0.0322	0.0706	0.0244	0.1019	0.0017
15	rs74020121	67466151	0.97	0.285396128624663	0.83	0.603719568470427	0.230854476036216	0.318985330996762	0.0229	0.0161	0.0208	0.0028	0.1603	0.0045	0.0034	0.0615	0.0016	0.0937	0.1453	0.0301	0.0033	0.1208	0.0227	0.0035	0.0032	0.0047	0.0035	0.0265	0.0134	0.0322	0.0706	0.0244	0.1019	0.0017
15	rs35251008	67468525	0.96	0.3177447436144	0.83	0.603719568470427	0.195310187028732	0.371760198408926	0.0236	0.0158	0.0211	0.0029	0.1609	0.0047	0.0035	0.0632	0.0016	0.0937	0.1435	0.0308	0.0031	0.1191	0.0225	0.0033	0.0034	0.0045	0.0035	0.0265	0.0133	0.0327	0.0692	0.0241	0.1036	0.0017
15	rs112146149	67468715	0.96	0.3177447436144	0.83	0.603719568470427	0.190121252753171	0.419787997705509	0.0238	0.0157	0.0211	0.0028	0.1613	0.0047	0.0035	0.0637	0.0016	0.0938	0.1433	0.0311	0.0031	0.1187	0.0224	0.0033	0.0033	0.0044	0.0035	0.0267	0.0132	0.0328	0.0683	0.024	0.1041	0.0016
15	rs3784680	67469128	0.95	0.352537935866182	0.83	0.603719568470427	0.197508695973353	0.489826484915839	0.0241	0.0155	0.0211	0.0027	0.1625	0.0046	0.0034	0.065	0.0016	0.0941	0.1427	0.0316	0.0028	0.118	0.0223	0.0031	0.0033	0.0042	0.0034	0.0269	0.0131	0.0329	0.0666	0.0237	0.105	0.0016
15	rs1470001	67469570	0.94	0.389848785336034	0.83	0.603719568470427	0.205887814950364	0.409482667189685	0.0242	0.0148	0.0212	0.0026	0.1636	0.0046	0.003	0.0679	0.0014	0.0944	0.1431	0.032	0.0025	0.1185	0.0209	0.0028	0.003	0.0039	0.0033	0.0269	0.0132	0.0327	0.065	0.0224	0.1067	0.0015
15	rs893475	67470208	0.94	0.389848785336034	0.83	0.603719568470427	0.214221161091925	0.390623449330748	0.0242	0.0147	0.0212	0.0026	0.1633	0.0046	0.003	0.0681	0.0014	0.0945	0.1429	0.032	0.0024	0.1187	0.0209	0.0028	0.003	0.0039	0.0034	0.027	0.0132	0.0328	0.0654	0.0224	0.1065	0.0014
15	rs117185005	67473790	0.94	0.389848785336034	0.83	0.603719568470427	0.229757691613486	0.377340877462839	0.0241	0.0145	0.0212	0.0024	0.1634	0.0044	0.0028	0.0689	0.0013	0.0949	0.1434	0.0319	0.0023	0.1189	0.0205	0.0025	0.0029	0.0037	0.0034	0.0271	0.0134	0.0327	0.0656	0.0222	0.1067	0.0013
15	rs35779650	67475860	0.94	0.389848785336034	0.83	0.603719568470427	0.232589913034046	0.378612462724672	0.0241	0.0145	0.0212	0.0024	0.1634	0.0043	0.0027	0.0691	0.0013	0.095	0.1435	0.0319	0.0022	0.1189	0.0204	0.0025	0.0029	0.0037	0.0034	0.0271	0.0134	0.0327	0.0656	0.0221	0.1068	0.0013
15	rs117564349	67477361	0.94	0.389848785336034	0.83	0.603719568470427	0.240510148817226	0.380394692056933	0.024	0.0144	0.0212	0.0024	0.1634	0.0043	0.0027	0.0694	0.0012	0.095	0.1436	0.0318	0.0022	0.1189	0.0203	0.0024	0.0028	0.0036	0.0034	0.0271	0.0134	0.0326	0.0656	0.0221	0.1069	0.0013
15	rs55970514	67483717	0.94	0.389848785336034	0.83	0.603719568470427	0.272541032599	0.355660053271068	0.0239	0.0142	0.0212	0.0022	0.1633	0.0041	0.0025	0.0701	0.0011	0.0955	0.1439	0.0318	0.002	0.1187	0.0201	0.0022	0.0028	0.0035	0.0035	0.0272	0.0136	0.0326	0.0657	0.0219	0.1073	0.0012
15	rs12148282	67492947	0.94	0.389848785336034	0.83	0.603719568470427	0.287560361923909	0.360795083282865	0.0239	0.0142	0.0212	0.0022	0.1632	0.004	0.0024	0.0703	0.0011	0.0957	0.1441	0.0317	0.0019	0.1186	0.02	0.0022	0.0027	0.0034	0.0035	0.0273	0.0137	0.0326	0.0657	0.0218	0.1075	0.0011
15	rs4776905	67500330	0.94	0.389848785336034	0.83	0.603719568470427	0.293111590801595	0.38793109929597	0.0239	0.0142	0.0212	0.0022	0.1632	0.004	0.0024	0.0703	0.0011	0.0957	0.1441	0.0318	0.0019	0.1186	0.02	0.0022	0.0027	0.0034	0.0035	0.0273	0.0137	0.0326	0.0657	0.0218	0.1075	0.0011
15	rs117428962	67514257	0.94	0.389848785336034	0.83	0.603719568470427	0.301544526194223	0.441930675127654	0.0239	0.0141	0.0212	0.0022	0.1632	0.0038	0.0024	0.0703	0.0011	0.0958	0.1442	0.0321	0.0019	0.1185	0.02	0.0022	0.0027	0.0034	0.0035	0.0274	0.0137	0.0326	0.0657	0.0218	0.1076	0.0011
15	rs72745408	67515495	0.94	0.389848785336034	0.83	0.603719568470427	0.302228561565258	0.448046253849475	0.0239	0.0141	0.0212	0.0022	0.1632	0.0038	0.0024	0.0703	0.0011	0.0958	0.1442	0.0321	0.0019	0.1185	0.02	0.0022	0.0027	0.0034	0.0035	0.0274	0.0137	0.0326	0.0657	0.0218	0.1076	0.0011
15	rs56317520	67520066	0.94	0.389848785336034	0.83	0.603719568470427	0.304923794977083	0.468949788004581	0.0239	0.0141	0.0212	0.0022	0.1632	0.0037	0.0024	0.0703	0.0011	0.0958	0.1442	0.0321	0.0019	0.1185	0.02	0.0022	0.0027	0.0034	0.0035	0.0274	0.0137	0.0326	0.0657	0.0218	0.1076	0.0011
15	rs7173826	67528374	0.94	0.389848785336034	0.83	0.603719568470427	0.311841512322641	0.486149347113537	0.0239	0.0141	0.0212	0.0022	0.1632	0.0036	0.0023	0.0704	0.0011	0.0958	0.1442	0.0322	0.0019	0.1185	0.02	0.0022	0.0027	0.0034	0.0035	0.0274	0.0137	0.0326	0.0657	0.0218	0.1076	0.0011
15	rs117325434	67539774	0.94	0.389848785336034	0.83	0.603719568470427	0.321663755119593	0.482072020876729	0.0238	0.0141	0.0212	0.0022	0.1632	0.0036	0.0023	0.0705	0.0011	0.0959	0.1442	0.0322	0.0019	0.1186	0.02	0.0022	0.0027	0.0034	0.0035	0.0274	0.0137	0.0326	0.0657	0.0218	0.1077	0.0011
15	rs62014646	67555487	0.94	0.389848785336034	0.83	0.603719568470427	0.33344501211824	0.525870485250927	0.0238	0.0141	0.0212	0.0022	0.1633	0.0035	0.0023	0.0705	0.001	0.096	0.1442	0.0322	0.0018	0.1186	0.02	0.0022	0.0027	0.0034	0.0035	0.0274	0.0138	0.0326	0.0657	0.0218	0.1078	0.0011
15	rs62014647	67556105	0.94	0.389848785336034	0.83	0.603719568470427	0.327246269479488	0.526425750854876	0.0238	0.0141	0.0212	0.0022	0.1633	0.0035	0.0023	0.0705	0.001	0.096	0.1442	0.0322	0.0018	0.1186	0.02	0.0022	0.0027	0.0033	0.0035	0.0274	0.0138	0.0326	0.0657	0.0218	0.1078	0.001
15	rs8038097	67582017	0.94	0.389848785336034	0.83	0.603719568470427	0.336489521265082	0.532961065409892	0.0238	0.0141	0.0211	0.0021	0.1633	0.0035	0.0022	0.0706	0.001	0.096	0.1442	0.0322	0.0018	0.1186	0.02	0.0022	0.0027	0.0033	0.0035	0.0275	0.0138	0.0326	0.0657	0.0218	0.1079	0.001
15	rs117367464	67594515	0.94	0.389848785336034	0.82	0.661616834019215	0.3437190092902	0.584807048877221	0.0238	0.0141	0.0211	0.0021	0.1633	0.0035	0.0022	0.0707	0.001	0.0961	0.1442	0.0322	0.0018	0.1186	0.02	0.0022	0.0027	0.0033	0.0035	0.0275	0.0138	0.0326	0.0657	0.0218	0.1079	0.001
15	rs4641686	67607320	0.94	0.389848785336034	0.82	0.661616834019215	0.344451575133065	0.593226962376252	0.0238	0.0141	0.0211	0.0021	0.1633	0.0035	0.0022	0.0707	0.001	0.0961	0.1442	0.0322	0.0018	0.1186	0.02	0.0022	0.0027	0.0033	0.0035	0.0275	0.0138	0.0326	0.0657	0.0218	0.1079	0.001
15	rs76173081	67607484	0.94	0.389848785336034	0.82	0.661616834019215	0.344399222231661	0.593084011794662	0.0238	0.0141	0.0211	0.0021	0.1633	0.0035	0.0022	0.0707	0.001	0.0961	0.1442	0.0322	0.0018	0.1186	0.02	0.0022	0.0027	0.0033	0.0035	0.0275	0.0138	0.0326	0.0657	0.0218	0.1079	0.001
15	rs7183186	67614092	0.94	0.389848785336034	0.82	0.661616834019215	0.340484497732628	0.582813357641291	0.0238	0.0141	0.0212	0.0021	0.1633	0.0035	0.0022	0.0707	0.001	0.0962	0.144	0.0323	0.0018	0.1187	0.0198	0.0022	0.0027	0.0033	0.0035	0.0275	0.0138	0.0327	0.0657	0.0216	0.108	0.001
15	rs75966616	67627605	0.94	0.389848785336034	0.82	0.661616834019215	0.34116138866089	0.587372771059601	0.0238	0.0141	0.0212	0.0021	0.1633	0.0035	0.0022	0.0707	0.001	0.0962	0.144	0.0323	0.0018	0.1187	0.0198	0.0022	0.0027	0.0033	0.0035	0.0275	0.0138	0.0327	0.0657	0.0216	0.108	0.001
15	rs72745455	67629196	0.94	0.389848785336034	0.82	0.661616834019215	0.341265587590795	0.586802377242007	0.0238	0.0141	0.0212	0.0021	0.1633	0.0035	0.0022	0.0707	0.001	0.0962	0.144	0.0323	0.0018	0.1187	0.0198	0.0022	0.0027	0.0033	0.0035	0.0275	0.0138	0.0327	0.0657	0.0216	0.108	0.001
15	rs28538466	67632306	0.94	0.389848785336034	0.82	0.661616834019215	0.340796822314723	0.582955709758999	0.0238	0.0141	0.0212	0.0021	0.1633	0.0035	0.0022	0.0707	0.001	0.0962	0.144	0.0323	0.0018	0.1187	0.0198	0.0022	0.0027	0.0033	0.0035	0.0275	0.0138	0.0327	0.0657	0.0216	0.108	0.001
15	rs8043518	67639327	0.94	0.389848785336034	0.82	0.661616834019215	0.340744757905703	0.562826447472062	0.0238	0.0141	0.0212	0.0021	0.1634	0.0035	0.0022	0.0707	0.001	0.0962	0.1441	0.0323	0.0018	0.1187	0.0197	0.0022	0.0027	0.0033	0.0035	0.0275	0.0138	0.0327	0.0657	0.0216	0.108	0.001
15	rs75986296	67644333	0.94	0.389848785336034	0.82	0.661616834019215	0.33380547235707	0.544410916978473	0.0238	0.014	0.0212	0.0021	0.1634	0.0035	0.0022	0.0707	0.001	0.0961	0.144	0.0323	0.0018	0.1187	0.0197	0.0022	0.0027	0.0033	0.0035	0.0275	0.0139	0.0328	0.0657	0.0216	0.108	0.001
15	rs72745470	67653682	0.94	0.389848785336034	0.82	0.661616834019215	0.328726390064156	0.570744238480893	0.0238	0.014	0.0212	0.0021	0.1633	0.0035	0.0022	0.0707	0.001	0.0961	0.144	0.0323	0.0018	0.1187	0.0197	0.0022	0.0027	0.0033	0.0035	0.0275	0.0139	0.0329	0.0656	0.0216	0.108	0.001
15	rs56026891	67664137	0.94	0.389848785336034	0.82	0.661616834019215	0.318891360231453	0.538119983423654	0.0239	0.014	0.0212	0.0021	0.1633	0.0035	0.0022	0.0707	0.001	0.0961	0.1439	0.0323	0.0018	0.1187	0.0197	0.0022	0.0027	0.0033	0.0035	0.0275	0.014	0.0329	0.0656	0.0216	0.108	0.001
15	rs78297923	67670535	0.94	0.389848785336034	0.82	0.661616834019215	0.316532201949334	0.537143024996728	0.024	0.014	0.0212	0.0021	0.1633	0.0034	0.0022	0.0707	0.001	0.0961	0.144	0.0323	0.0018	0.1186	0.0197	0.0022	0.0027	0.0033	0.0035	0.0276	0.014	0.0329	0.0656	0.0216	0.108	0.001
15	rs4275804	67687968	0.94	0.389848785336034	0.82	0.661616834019215	0.251401552850723	0.753289155642238	0.0247	0.0136	0.0216	0.0019	0.1633	0.0032	0.0021	0.0709	0.0011	0.0965	0.1435	0.032	0.0019	0.1193	0.019	0.0022	0.0027	0.0031	0.0034	0.0278	0.0145	0.033	0.065	0.0216	0.1078	0.0011
15	rs77167076	67713276	0.94	0.389848785336034	0.82	0.661616834019215	0.247434327542185	0.792762601011098	0.025	0.0135	0.0217	0.0018	0.1632	0.0031	0.0021	0.0711	0.0011	0.0966	0.1434	0.0319	0.002	0.1195	0.0188	0.0022	0.0027	0.003	0.0034	0.0278	0.0146	0.033	0.0649	0.0216	0.1078	0.0011
15	rs2414947	67747971	0.94	0.389848785336034	0.82	0.661616834019215	0.253753979735256	0.837444346133973	0.025	0.0135	0.0217	0.0018	0.1631	0.0031	0.0021	0.0711	0.0011	0.0967	0.1433	0.0319	0.002	0.1196	0.0187	0.0022	0.0027	0.003	0.0034	0.0278	0.0147	0.033	0.0649	0.0216	0.1079	0.0011
15	rs80053369	67758791	0.94	0.389848785336034	0.82	0.661616834019215	0.259304547991797	0.871559566238168	0.025	0.0135	0.0218	0.0018	0.1631	0.0031	0.0021	0.0712	0.0011	0.0967	0.1432	0.0319	0.002	0.1196	0.0187	0.0022	0.0027	0.003	0.0034	0.0278	0.0148	0.033	0.0649	0.0216	0.1079	0.0011
15	rs17232831	67765450	0.94	0.389848785336034	0.82	0.661616834019215	0.258314990566255	0.874518982889941	0.025	0.0135	0.0218	0.0018	0.1631	0.003	0.0021	0.0712	0.0011	0.0967	0.1432	0.0319	0.002	0.1196	0.0187	0.0022	0.0027	0.003	0.0034	0.0278	0.0148	0.033	0.0649	0.0216	0.1079	0.0011
15	rs4776933	67780291	0.94	0.389848785336034	0.82	0.661616834019215	0.258090378539983	0.885439736167394	0.025	0.0135	0.0218	0.0018	0.1631	0.003	0.0021	0.0712	0.0011	0.0968	0.1432	0.0319	0.002	0.1196	0.0187	0.0022	0.0027	0.003	0.0034	0.0277	0.0148	0.0329	0.0649	0.0216	0.1079	0.0011
15	rs16950940	67784487	0.94	0.389848785336034	0.82	0.661616834019215	0.257910765567059	0.886689578670875	0.025	0.0135	0.0218	0.0018	0.1631	0.003	0.0021	0.0712	0.0011	0.0968	0.1432	0.0319	0.002	0.1197	0.0187	0.0022	0.0027	0.003	0.0034	0.0277	0.0148	0.0329	0.0649	0.0216	0.1079	0.0011
15	rs78769753	67786314	0.94	0.389848785336034	0.81	0.722979171095748	0.257776100551259	0.882941128503722	0.025	0.0135	0.0218	0.0018	0.1631	0.003	0.0021	0.0712	0.0011	0.0968	0.1432	0.0319	0.002	0.1197	0.0187	0.0022	0.0027	0.003	0.0034	0.0277	0.0148	0.0329	0.0649	0.0216	0.1079	0.0011
15	rs72747436	67804502	0.94	0.389848785336034	0.81	0.722979171095748	0.274255497257334	0.899521037866001	0.0251	0.0135	0.022	0.0018	0.163	0.003	0.002	0.0712	0.0011	0.0968	0.1434	0.0319	0.002	0.1198	0.0186	0.0021	0.0027	0.0029	0.0035	0.0279	0.0147	0.0329	0.0649	0.0216	0.1076	0.0012
15	rs117508732	67824170	0.94	0.389848785336034	0.81	0.722979171095748	0.280654106468206	0.927817022641031	0.0251	0.0135	0.0219	0.0018	0.163	0.003	0.002	0.0712	0.0011	0.0968	0.1433	0.0319	0.0019	0.1198	0.0185	0.0021	0.0027	0.0029	0.0035	0.0278	0.0148	0.0329	0.0649	0.0218	0.1076	0.0012
15	rs78414849	67824673	0.94	0.389848785336034	0.81	0.722979171095748	0.280748104677179	0.929078681819092	0.0251	0.0135	0.0219	0.0018	0.163	0.003	0.002	0.0712	0.0011	0.0968	0.1433	0.0319	0.0019	0.1198	0.0185	0.0021	0.0027	0.0029	0.0035	0.0278	0.0148	0.0329	0.0649	0.0218	0.1076	0.0012
15	rs7176278	67826504	0.94	0.389848785336034	0.81	0.722979171095748	0.274673406096065	0.910661196083652	0.0251	0.0135	0.0219	0.0018	0.1631	0.003	0.002	0.0713	0.0011	0.0968	0.1433	0.0319	0.0019	0.1198	0.0185	0.0021	0.0028	0.0029	0.0035	0.0278	0.0148	0.0329	0.0649	0.0219	0.1074	0.0012
15	rs11071954	67828931	0.94	0.389848785336034	0.81	0.722979171095748	0.270463692468333	0.881380229664394	0.0251	0.0135	0.0219	0.0018	0.1631	0.003	0.002	0.0713	0.0011	0.0967	0.1433	0.0319	0.0019	0.1199	0.0185	0.0021	0.0028	0.0029	0.0035	0.0279	0.0148	0.0329	0.0649	0.0219	0.1074	0.0012
15	rs56332896	67834803	0.94	0.389848785336034	0.81	0.722979171095748	0.265467520282364	0.901715498189454	0.0251	0.0135	0.0219	0.0018	0.1632	0.003	0.002	0.0713	0.0011	0.0966	0.1433	0.0319	0.0019	0.1199	0.0184	0.0021	0.0028	0.0029	0.0035	0.0279	0.0148	0.0328	0.0649	0.0219	0.1073	0.0012
15	rs12905371	67845930	0.94	0.389848785336034	0.81	0.722979171095748	0.261968530506889	0.90485231230349	0.0251	0.0135	0.0219	0.0018	0.1633	0.0031	0.002	0.0713	0.0011	0.0965	0.1432	0.0319	0.0019	0.12	0.0184	0.0021	0.0028	0.0028	0.0035	0.028	0.0148	0.0328	0.0649	0.0219	0.1072	0.0012
15	rs117701477	67848738	0.94	0.389848785336034	0.81	0.722979171095748	0.261063826276654	0.904224773721462	0.0251	0.0135	0.0219	0.0018	0.1633	0.0031	0.002	0.0713	0.0011	0.0965	0.1433	0.0319	0.0019	0.12	0.0184	0.0021	0.0028	0.0028	0.0035	0.028	0.0148	0.0328	0.0649	0.0219	0.1072	0.0012
15	rs7167339	67850990	0.94	0.389848785336034	0.8	0.78786632127418	0.26101863573073	0.903597322956039	0.0251	0.0135	0.0219	0.0018	0.1633	0.0031	0.002	0.0713	0.0011	0.0965	0.1433	0.0319	0.0019	0.12	0.0184	0.0021	0.0028	0.0028	0.0035	0.028	0.0148	0.0328	0.0649	0.0219	0.1072	0.0012
15	rs72749351	67890980	0.94	0.389848785336034	0.8	0.78786632127418	0.254199177253014	0.88762719579107	0.0251	0.0134	0.0221	0.0018	0.1632	0.0031	0.002	0.0711	0.0011	0.0965	0.1433	0.0319	0.0019	0.12	0.0184	0.0021	0.0028	0.0028	0.0034	0.028	0.0149	0.0327	0.0649	0.0219	0.1072	0.0011
15	rs1878699	67900883	0.94	0.389848785336034	0.81	0.722979171095748	0.254600219536139	0.902499495614693	0.0251	0.0134	0.0222	0.0018	0.1631	0.0031	0.0021	0.071	0.0011	0.0964	0.1433	0.0319	0.0019	0.12	0.0184	0.0022	0.0028	0.0029	0.0034	0.028	0.0149	0.0328	0.0649	0.0219	0.1071	0.0011
15	rs2899726	67906954	0.94	0.389848785336034	0.81	0.722979171095748	0.252554076422487	0.885283531081835	0.0251	0.0134	0.0222	0.0018	0.1632	0.0031	0.0021	0.071	0.0011	0.0964	0.1433	0.0319	0.0019	0.1199	0.0184	0.0022	0.0028	0.0029	0.0034	0.028	0.0149	0.0328	0.0649	0.0219	0.1071	0.0011
15	rs75162941	67908656	0.94	0.389848785336034	0.81	0.722979171095748	0.243675751736056	0.840379491980106	0.0251	0.0134	0.0222	0.0018	0.1632	0.0031	0.0021	0.0709	0.0011	0.0964	0.1432	0.0319	0.0019	0.1199	0.0184	0.0022	0.0028	0.0029	0.0034	0.028	0.0149	0.0328	0.0648	0.022	0.107	0.0011
15	rs8025889	67921174	0.94	0.389848785336034	0.81	0.722979171095748	0.249017067670767	0.91836551390531	0.0252	0.0136	0.0221	0.0019	0.1635	0.0031	0.0022	0.0708	0.0011	0.0964	0.1427	0.0319	0.002	0.1196	0.0184	0.0023	0.0029	0.0029	0.0034	0.0282	0.015	0.0328	0.0648	0.0222	0.1068	0.0012
15	rs12905628	67925288	0.94	0.389848785336034	0.81	0.722979171095748	0.24406760989547	0.953748708735013	0.0251	0.0137	0.0223	0.0018	0.1637	0.003	0.0021	0.0704	0.0011	0.0965	0.1425	0.032	0.002	0.1193	0.0185	0.0023	0.0029	0.0029	0.0035	0.0285	0.015	0.0329	0.0648	0.0223	0.1069	0.0011
15	rs116934013	67934391	0.94	0.389848785336034	0.81	0.722979171095748	0.260792746817068	0.930971810795408	0.0251	0.0137	0.0224	0.0017	0.1638	0.0028	0.002	0.0703	0.0011	0.0965	0.1423	0.0321	0.002	0.1191	0.0185	0.0022	0.0029	0.0029	0.0035	0.0288	0.0149	0.0329	0.0648	0.0224	0.107	0.0011
15	rs7169086	67934454	0.94	0.389848785336034	0.81	0.722979171095748	0.260837916090801	0.931287406885782	0.0251	0.0137	0.0224	0.0017	0.1638	0.0028	0.002	0.0703	0.0011	0.0965	0.1423	0.0321	0.002	0.1191	0.0185	0.0022	0.0029	0.0029	0.0035	0.0288	0.0149	0.0329	0.0648	0.0224	0.107	0.0011
15	rs56254481	67938728	0.94	0.389848785336034	0.81	0.722979171095748	0.26061211226897	0.920411697883302	0.0251	0.0137	0.0224	0.0017	0.1638	0.0028	0.002	0.0703	0.0011	0.0965	0.1423	0.0321	0.002	0.1191	0.0185	0.0022	0.0029	0.0029	0.0035	0.0288	0.0149	0.0329	0.0648	0.0224	0.107	0.0011
15	rs76918703	67939440	0.94	0.389848785336034	0.81	0.722979171095748	0.261515965709781	0.93144521291616	0.0251	0.0137	0.0224	0.0017	0.1638	0.0028	0.002	0.0703	0.0011	0.0966	0.1423	0.0321	0.002	0.1191	0.0185	0.0022	0.0029	0.0029	0.0035	0.0288	0.0149	0.0329	0.0648	0.0224	0.107	0.0011
15	rs117130911	67970338	0.94	0.389848785336034	0.81	0.722979171095748	0.26464731776937	0.931287406885782	0.025	0.0138	0.0224	0.0017	0.1639	0.0028	0.002	0.0702	0.0011	0.0967	0.1423	0.0321	0.0021	0.119	0.0185	0.0022	0.0029	0.0029	0.0035	0.0289	0.0149	0.0329	0.0648	0.0224	0.107	0.0011
15	rs77392032	67975638	0.94	0.389848785336034	0.81	0.722979171095748	0.262602835716782	0.934128728964248	0.025	0.0138	0.0224	0.0017	0.1639	0.0028	0.002	0.0702	0.0011	0.0967	0.1423	0.0321	0.0021	0.119	0.0185	0.0022	0.0029	0.0029	0.0035	0.0289	0.0149	0.0329	0.0649	0.0224	0.107	0.0011
15	rs7166903	67976471	0.94	0.389848785336034	0.8	0.78786632127418	0.260160823747935	0.935076218644692	0.0251	0.0138	0.0224	0.0017	0.1639	0.0028	0.0019	0.0702	0.0011	0.0967	0.1423	0.0321	0.0021	0.119	0.0185	0.0021	0.0029	0.0029	0.0035	0.0289	0.015	0.0329	0.0649	0.0224	0.107	0.0011
15	rs35918649	67998409	0.94	0.389848785336034	0.77	1.00421642385407	0.267432463749806	0.960253607929932	0.025	0.0138	0.0224	0.0017	0.1639	0.0028	0.0019	0.0702	0.0011	0.0967	0.1423	0.0321	0.0021	0.1193	0.0185	0.0021	0.0029	0.0029	0.0035	0.0289	0.015	0.0329	0.0647	0.0224	0.107	0.001
15	rs62016230	68006921	0.94	0.389848785336034	0.77	1.00421642385407	0.267569845822541	0.960253607929932	0.025	0.0138	0.0224	0.0017	0.1639	0.0028	0.0019	0.0702	0.0011	0.0967	0.1423	0.0321	0.0021	0.1193	0.0185	0.0021	0.0029	0.0029	0.0035	0.0289	0.015	0.0329	0.0647	0.0224	0.107	0.001
15	rs10518740	68019118	0.94	0.389848785336034	0.77	1.00421642385407	0.267753081352427	0.96009484849772	0.025	0.0138	0.0224	0.0017	0.1639	0.0028	0.0019	0.0702	0.0011	0.0967	0.1423	0.0321	0.0021	0.1193	0.0185	0.0021	0.0029	0.0029	0.0035	0.0289	0.015	0.0329	0.0647	0.0224	0.107	0.001
15	rs4537967	68023535	0.94	0.389848785336034	0.76	1.08372498247965	0.313384367930497	1.01356221068497	0.0251	0.0138	0.0224	0.0017	0.164	0.0027	0.0019	0.0701	0.0011	0.0968	0.1423	0.0322	0.0021	0.1208	0.0184	0.0021	0.0029	0.0029	0.0035	0.0291	0.015	0.0329	0.0631	0.0223	0.107	9e-04
15	rs117049462	68028822	0.94	0.389848785336034	0.76	1.08372498247965	0.382213790485039	1.06223192105032	0.0251	0.014	0.0223	0.0017	0.164	0.0027	0.0019	0.0701	0.001	0.0969	0.1423	0.0319	0.0021	0.1233	0.0182	0.0021	0.0029	0.0029	0.0034	0.0294	0.0151	0.0329	0.0609	0.022	0.1072	8e-04
15	rs28730808	68040761	0.94	0.389848785336034	0.76	1.08372498247965	0.389538247542244	1.06952068702776	0.025	0.0141	0.0222	0.0017	0.164	0.0027	0.0019	0.07	0.001	0.0969	0.1423	0.032	0.0021	0.1234	0.0181	0.0021	0.0029	0.0029	0.0034	0.0295	0.0152	0.0329	0.0609	0.0219	0.1072	8e-04
15	rs8035915	68062019	0.94	0.389848785336034	0.76	1.08372498247965	0.407699829716174	1.05608425918989	0.025	0.0143	0.0221	0.0017	0.1641	0.0027	0.0019	0.0698	0.001	0.0968	0.1423	0.032	0.0021	0.1235	0.018	0.002	0.003	0.0029	0.0034	0.0299	0.0152	0.033	0.0607	0.0216	0.1073	8e-04
15	rs4776970	68080886	0.94	0.389848785336034	0.76	1.08372498247965	0.403716263111151	1.0325272316286	0.0249	0.0143	0.0221	0.0018	0.1641	0.0027	0.0019	0.0698	9e-04	0.0969	0.1423	0.032	0.0021	0.1236	0.0179	0.002	0.003	0.0029	0.0034	0.0299	0.0152	0.033	0.0606	0.0216	0.1074	8e-04
15	rs3784716	68084450	0.94	0.389848785336034	0.76	1.08372498247965	0.408727344138922	1.04461589363042	0.0249	0.0143	0.0221	0.0018	0.1642	0.0027	0.0019	0.0698	9e-04	0.0969	0.1423	0.032	0.0021	0.1236	0.0179	0.002	0.003	0.0029	0.0034	0.03	0.0152	0.033	0.0606	0.0216	0.1074	8e-04
15	rs34730169	68084537	0.94	0.389848785336034	0.76	1.08372498247965	0.408099264731224	1.04348649173648	0.0249	0.0143	0.0221	0.0018	0.1642	0.0027	0.0019	0.0698	9e-04	0.0969	0.1423	0.032	0.0021	0.1236	0.0179	0.002	0.003	0.0029	0.0034	0.03	0.0152	0.033	0.0606	0.0216	0.1074	8e-04
15	rs2241423	68086838	0.94	0.389848785336034	0.76	1.08372498247965	0.405876337033346	1.05624595378655	0.025	0.0143	0.0221	0.0018	0.1642	0.0027	0.0019	0.0698	9e-04	0.0969	0.1423	0.032	0.0021	0.1236	0.0179	0.002	0.003	0.0029	0.0034	0.03	0.0152	0.033	0.0606	0.0216	0.1074	8e-04
15	rs16951304	68089618	0.94	0.389848785336034	0.76	1.08372498247965	0.407756879864997	1.05705449660541	0.025	0.0143	0.0221	0.0018	0.1642	0.0027	0.0019	0.0698	9e-04	0.0969	0.1423	0.032	0.0021	0.1236	0.0179	0.002	0.003	0.0029	0.0034	0.03	0.0152	0.033	0.0606	0.0216	0.1074	8e-04
15	rs72751450	68102425	0.94	0.389848785336034	0.75	1.16700258790913	0.367343629374175	1.01324135002055	0.025	0.0143	0.0222	0.0018	0.1641	0.0027	0.0019	0.0698	9e-04	0.0968	0.142	0.0318	0.0021	0.1235	0.0176	0.002	0.003	0.0029	0.0033	0.03	0.0153	0.033	0.0615	0.0216	0.1073	8e-04
15	rs55725706	68103695	0.94	0.389848785336034	0.75	1.16700258790913	0.367073096925332	1.01276009554856	0.025	0.0143	0.0222	0.0018	0.1641	0.0027	0.0019	0.0698	9e-04	0.0968	0.142	0.0318	0.0021	0.1235	0.0176	0.002	0.003	0.0029	0.0033	0.03	0.0152	0.033	0.0615	0.0216	0.1073	8e-04
15	rs2127164	68112037	0.94	0.389848785336034	0.75	1.16700258790913	0.331286509585852	0.95184648410561	0.025	0.0143	0.0223	0.0018	0.164	0.0027	0.0019	0.0698	8e-04	0.0968	0.1416	0.0315	0.0021	0.1234	0.0172	0.0019	0.0029	0.0029	0.0033	0.0301	0.0153	0.033	0.0627	0.0217	0.1073	7e-04
15	rs7170185	68117300	0.94	0.389848785336034	0.75	1.16700258790913	0.303746134687788	0.859432022600336	0.025	0.0143	0.0223	0.0018	0.164	0.0027	0.0019	0.0698	8e-04	0.0967	0.1412	0.0312	0.0021	0.1233	0.0169	0.0019	0.0029	0.0029	0.0033	0.0301	0.0153	0.0331	0.0637	0.0218	0.1072	7e-04
15	rs73431926	68130270	0.94	0.389848785336034	0.75	1.16700258790913	0.306399261833842	0.798414924471285	0.0249	0.0143	0.0223	0.0019	0.1639	0.0027	0.0019	0.07	8e-04	0.0966	0.1412	0.0309	0.0021	0.1233	0.0169	0.0019	0.003	0.003	0.0033	0.0302	0.0152	0.0331	0.0636	0.0219	0.1071	7e-04
15	rs12917587	68133617	0.94	0.389848785336034	0.75	1.16700258790913	0.305415198652536	0.770088051315477	0.0249	0.0143	0.0223	0.0019	0.1639	0.0027	0.0019	0.0701	8e-04	0.0966	0.1412	0.0309	0.0021	0.1232	0.0169	0.0019	0.003	0.003	0.0033	0.0302	0.0152	0.0331	0.0636	0.0219	0.1071	7e-04
15	rs35710789	68140492	0.94	0.389848785336034	0.75	1.16700258790913	0.293496521976095	0.788185934639549	0.0249	0.0143	0.0223	0.0019	0.164	0.0026	0.0019	0.07	8e-04	0.0968	0.1413	0.0307	0.0021	0.1231	0.0169	0.0019	0.003	0.003	0.0033	0.0304	0.0153	0.0332	0.0635	0.0219	0.107	7e-04
15	rs1001870	68151448	0.94	0.389848785336034	0.75	1.16700258790913	0.282867532131486	0.826957224714608	0.0246	0.0144	0.0224	0.0019	0.1644	0.0026	0.002	0.07	8e-04	0.0964	0.1413	0.0305	0.0021	0.1228	0.0167	0.0019	0.003	0.003	0.0033	0.0308	0.0156	0.0336	0.0632	0.022	0.1068	7e-04
15	rs117296059	68155644	0.94	0.389848785336034	0.75	1.16700258790913	0.27267982715075	0.824955488028651	0.0246	0.0145	0.0224	0.0019	0.1644	0.0026	0.002	0.07	8e-04	0.0964	0.1413	0.0304	0.0021	0.1228	0.0167	0.0019	0.003	0.003	0.0033	0.0308	0.0157	0.0336	0.0631	0.022	0.1067	7e-04
15	rs4776381	68155710	0.94	0.389848785336034	0.75	1.16700258790913	0.273003829427503	0.833277037244739	0.0246	0.0145	0.0224	0.0019	0.1644	0.0026	0.002	0.07	8e-04	0.0964	0.1413	0.0304	0.0021	0.1228	0.0167	0.0019	0.003	0.003	0.0033	0.0308	0.0157	0.0336	0.0631	0.022	0.1067	7e-04
15	rs75379618	68161137	0.94	0.389848785336034	0.75	1.16700258790913	0.26282957527794	0.817266013719194	0.0245	0.0146	0.0224	0.0019	0.1645	0.0027	0.002	0.0698	9e-04	0.0963	0.1411	0.0307	0.0021	0.1227	0.0168	0.0019	0.0031	0.0031	0.0033	0.0309	0.0157	0.0339	0.063	0.022	0.1066	7e-04
15	rs79075948	68170062	0.94	0.389848785336034	0.75	1.16700258790913	0.260928267401889	0.838062093761013	0.0244	0.0146	0.0224	0.0019	0.1646	0.0027	0.002	0.0697	9e-04	0.0963	0.1409	0.0308	0.002	0.1228	0.0169	0.0019	0.0031	0.0031	0.0033	0.0309	0.0156	0.034	0.0629	0.022	0.1065	7e-04
15	rs338367	68176566	0.94	0.389848785336034	0.75	1.16700258790913	0.266837582981125	0.847958914269475	0.0244	0.0146	0.0224	0.0019	0.1647	0.0027	0.002	0.0697	9e-04	0.0964	0.1408	0.0308	0.002	0.1227	0.0169	0.0019	0.0031	0.0031	0.0033	0.0309	0.0156	0.0341	0.0628	0.022	0.1064	7e-04
15	rs116930576	68176726	0.94	0.389848785336034	0.74	1.25408873140077	0.266334782831845	0.837753208080722	0.0244	0.0146	0.0224	0.0019	0.1647	0.0027	0.002	0.0697	9e-04	0.0964	0.1408	0.0308	0.002	0.1227	0.0169	0.0019	0.0031	0.0031	0.0033	0.0309	0.0156	0.0341	0.0628	0.022	0.1064	7e-04
15	rs62014302	68180510	0.94	0.389848785336034	0.74	1.25408873140077	0.269727151983533	0.842698221002554	0.0245	0.0146	0.0224	0.0019	0.1647	0.0027	0.002	0.0697	9e-04	0.0964	0.1407	0.0308	0.002	0.1227	0.0169	0.0019	0.0031	0.0032	0.0033	0.0309	0.0156	0.0341	0.0628	0.022	0.1064	8e-04
15	rs75998759	68183790	0.94	0.389848785336034	0.73	1.34502026156262	0.274348336240919	0.835437322595271	0.0245	0.0146	0.0224	0.0019	0.1647	0.0027	0.002	0.0697	9e-04	0.0964	0.1407	0.0308	0.0021	0.1227	0.0169	0.0019	0.0031	0.0032	0.0033	0.0309	0.0156	0.0341	0.0628	0.022	0.1065	8e-04
15	rs448720	68198911	0.94	0.389848785336034	0.73	1.34502026156262	0.29503893806038	0.922773810869449	0.0246	0.0147	0.0224	0.0019	0.165	0.0026	0.0019	0.0696	9e-04	0.0966	0.1403	0.0309	0.0022	0.1224	0.0168	0.0018	0.003	0.0033	0.0033	0.031	0.0157	0.0342	0.0626	0.0218	0.1065	8e-04
15	rs75601710	68199082	0.94	0.389848785336034	0.73	1.34502026156262	0.29740910350919	0.921198934323023	0.0246	0.0147	0.0224	0.0019	0.1651	0.0026	0.0019	0.0697	9e-04	0.0966	0.1403	0.031	0.0022	0.1224	0.0168	0.0018	0.003	0.0033	0.0033	0.031	0.0157	0.0342	0.0626	0.0218	0.1064	8e-04
15	rs74421003	68199288	0.94	0.389848785336034	0.73	1.34502026156262	0.297118337235991	0.918050797333443	0.0246	0.0147	0.0224	0.0019	0.165	0.0026	0.0019	0.0697	9e-04	0.0966	0.1403	0.031	0.0022	0.1224	0.0168	0.0018	0.003	0.0033	0.0033	0.031	0.0157	0.0342	0.0626	0.0218	0.1064	8e-04
15	rs28568919	68211550	0.94	0.389848785336034	0.73	1.34502026156262	0.298136680589518	0.865180476910368	0.0246	0.0147	0.0224	0.0019	0.1651	0.0026	0.0019	0.0696	0.001	0.0967	0.1401	0.0309	0.0022	0.1224	0.0168	0.0018	0.003	0.0034	0.0034	0.0309	0.0157	0.0343	0.0624	0.0218	0.1065	8e-04
15	rs72755519	68223085	0.94	0.389848785336034	0.73	1.34502026156262	0.332364848041676	0.907677320967842	0.0247	0.0145	0.0223	0.0019	0.166	0.0027	0.0019	0.0695	9e-04	0.0969	0.1393	0.0313	0.0021	0.1223	0.0164	0.0019	0.003	0.0034	0.0034	0.0309	0.0157	0.0346	0.0614	0.0218	0.1075	8e-04
15	rs60290711	68226183	0.94	0.389848785336034	0.73	1.34502026156262	0.334166135316643	0.913804242023349	0.0247	0.0144	0.0223	0.0019	0.166	0.0027	0.0019	0.0694	9e-04	0.0969	0.1392	0.0313	0.0021	0.1223	0.0164	0.0019	0.003	0.0034	0.0034	0.0309	0.0157	0.0347	0.0613	0.0218	0.1076	8e-04
15	rs78189370	68226431	0.94	0.389848785336034	0.73	1.34502026156262	0.332570452855232	0.90391103735774	0.0247	0.0144	0.0223	0.0019	0.166	0.0027	0.0019	0.0694	9e-04	0.0969	0.1392	0.0313	0.0021	0.1223	0.0164	0.0019	0.003	0.0034	0.0034	0.0309	0.0157	0.0347	0.0613	0.0218	0.1076	8e-04
15	rs113713220	68228463	0.94	0.389848785336034	0.72	1.43983156847461	0.327348234768418	0.896701178490794	0.0247	0.0144	0.0222	0.0019	0.1661	0.0027	0.0019	0.0694	0.001	0.0969	0.1392	0.0313	0.002	0.1223	0.0164	0.0019	0.003	0.0034	0.0034	0.0309	0.0157	0.0347	0.0613	0.0218	0.1076	8e-04
15	rs117397768	68230533	0.94	0.389848785336034	0.72	1.43983156847461	0.324550238439767	0.882316701414078	0.0247	0.0144	0.0223	0.0019	0.1661	0.0027	0.0019	0.0694	0.001	0.097	0.1391	0.0313	0.002	0.1223	0.0164	0.0019	0.003	0.0034	0.0033	0.0309	0.0157	0.0347	0.0612	0.0218	0.1077	8e-04
15	rs76822676	68232445	0.94	0.389848785336034	0.72	1.43983156847461	0.319394495684305	0.874830619839525	0.0248	0.0144	0.0223	0.0019	0.1661	0.0027	0.0019	0.0694	0.001	0.097	0.1391	0.0313	0.002	0.1224	0.0163	0.0019	0.003	0.0033	0.0033	0.0309	0.0157	0.0347	0.0611	0.0218	0.1077	8e-04
15	rs44410	68235646	0.94	0.389848785336034	0.72	1.43983156847461	0.319243511337656	0.892474754398224	0.0248	0.0144	0.0222	0.002	0.1661	0.0027	0.0019	0.0694	0.001	0.0971	0.1391	0.0313	0.002	0.1224	0.0163	0.0019	0.003	0.0033	0.0033	0.0309	0.0157	0.0347	0.061	0.0218	0.1079	8e-04
15	rs76164334	68236749	0.94	0.389848785336034	0.72	1.43983156847461	0.319042257155294	0.905950715941549	0.0248	0.0144	0.0222	0.002	0.1661	0.0027	0.0019	0.0693	9e-04	0.0971	0.1391	0.0314	0.002	0.1224	0.0163	0.0019	0.003	0.0033	0.0033	0.0309	0.0158	0.0347	0.061	0.0218	0.1079	8e-04
15	rs419919	68237047	0.94	0.389848785336034	0.72	1.43983156847461	0.325973103824333	0.910032848171727	0.0248	0.0144	0.0222	0.002	0.1661	0.0027	0.0019	0.0693	9e-04	0.0971	0.1391	0.0314	0.002	0.1224	0.0163	0.0019	0.0031	0.0033	0.0033	0.0309	0.0158	0.0347	0.061	0.0217	0.1079	8e-04
15	rs79123952	68262128	0.94	0.389848785336034	0.72	1.43983156847461	0.323181273669355	0.945194608415154	0.0245	0.0141	0.0225	0.002	0.1664	0.0028	0.0019	0.0697	0.001	0.0966	0.1388	0.032	0.0021	0.1224	0.0154	0.0018	0.0031	0.0032	0.0032	0.031	0.0157	0.0348	0.0595	0.0221	0.1097	9e-04
15	rs10851782	68265049	0.94	0.389848785336034	0.72	1.43983156847461	0.333342060717415	0.973130163125212	0.0244	0.014	0.0225	0.002	0.1665	0.0028	0.0019	0.0697	0.001	0.0966	0.1388	0.032	0.0021	0.1224	0.0154	0.0018	0.0031	0.0032	0.0032	0.0311	0.0157	0.0348	0.0594	0.022	0.1097	9e-04
15	rs75755033	68269821	0.94	0.389848785336034	0.72	1.43983156847461	0.328317732563382	0.93491829044086	0.0244	0.0141	0.0225	0.002	0.1664	0.0028	0.0019	0.0697	0.001	0.0966	0.1389	0.032	0.0021	0.1223	0.0154	0.0018	0.0031	0.0032	0.0032	0.0311	0.0157	0.0348	0.0594	0.0221	0.1097	9e-04
15	rs9788678	68273740	0.94	0.389848785336034	0.72	1.43983156847461	0.334166135316643	0.955334467122216	0.0244	0.014	0.0225	0.002	0.1664	0.0027	0.0019	0.0697	9e-04	0.0966	0.1389	0.032	0.0021	0.1223	0.0154	0.0018	0.0031	0.0031	0.0032	0.0311	0.0157	0.0348	0.0594	0.0221	0.1098	9e-04
15	rs11636268	68273819	0.94	0.389848785336034	0.72	1.43983156847461	0.334630142660603	0.960729917153755	0.0244	0.014	0.0225	0.002	0.1664	0.0027	0.0019	0.0697	9e-04	0.0967	0.1389	0.032	0.0021	0.1223	0.0154	0.0018	0.0031	0.0031	0.0032	0.0311	0.0157	0.0348	0.0594	0.0221	0.1098	9e-04
15	rs117157500	68285356	0.94	0.389848785336034	0.72	1.43983156847461	0.291574558675328	0.851521463194597	0.0241	0.0139	0.0226	0.0019	0.1653	0.0028	0.002	0.0708	9e-04	0.0955	0.1388	0.0321	0.002	0.122	0.015	0.0018	0.003	0.0028	0.0031	0.0315	0.0159	0.0355	0.059	0.0223	0.1111	0.0011
15	rs2037014	68288459	0.94	0.389848785336034	0.72	1.43983156847461	0.289994008456212	0.825109431649336	0.024	0.0139	0.0226	0.0019	0.1653	0.0028	0.002	0.0708	9e-04	0.0954	0.1387	0.0322	0.002	0.122	0.015	0.0018	0.003	0.0028	0.0031	0.0316	0.0159	0.0355	0.059	0.0223	0.1111	0.0011
15	rs10220742	68303364	0.94	0.389848785336034	0.72	1.43983156847461	0.291143044839065	0.877168620351467	0.024	0.014	0.0225	0.0019	0.1651	0.0028	0.002	0.0707	9e-04	0.0955	0.1385	0.0322	0.002	0.122	0.015	0.0018	0.003	0.0027	0.0031	0.0318	0.0159	0.0358	0.0587	0.0222	0.1114	0.0011
15	rs62002430	68310695	0.94	0.389848785336034	0.72	1.43983156847461	0.304972916503599	0.883877937859735	0.0239	0.014	0.0224	0.0019	0.1655	0.0028	0.002	0.0707	8e-04	0.095	0.1387	0.0323	0.002	0.1223	0.0148	0.0018	0.003	0.0027	0.0031	0.0318	0.0158	0.0358	0.0586	0.0222	0.1114	0.0012
15	rs4777016	68314919	0.94	0.389848785336034	0.73	1.34502026156262	0.311046769592939	0.856948652887409	0.0239	0.014	0.0224	0.0019	0.1657	0.0028	0.002	0.0707	8e-04	0.0949	0.1387	0.0323	0.002	0.1224	0.0148	0.0018	0.003	0.0027	0.0031	0.0318	0.0158	0.0358	0.0585	0.0223	0.1112	0.0012
15	rs17249287	68317407	0.94	0.389848785336034	0.73	1.34502026156262	0.307977244342616	0.842698221002554	0.0239	0.014	0.0225	0.0019	0.1656	0.0028	0.0021	0.0708	8e-04	0.0949	0.1387	0.0323	0.002	0.1225	0.0148	0.0019	0.003	0.0027	0.0031	0.0318	0.0158	0.0358	0.0585	0.0223	0.1111	0.0012
15	rs75497178	68334891	0.94	0.389848785336034	0.74	1.25408873140077	0.361576496414591	0.673346297996137	0.0239	0.0141	0.0227	0.0019	0.1652	0.0027	0.0021	0.0711	7e-04	0.0947	0.1383	0.0326	0.0021	0.1225	0.0147	0.002	0.0032	0.0026	0.0031	0.0317	0.0157	0.0358	0.0584	0.0222	0.1114	0.0012
15	rs112347331	68336649	0.94	0.389848785336034	0.74	1.25408873140077	0.36431948892702	0.691364897656391	0.0239	0.0141	0.0227	0.0019	0.1652	0.0027	0.0021	0.0711	7e-04	0.0947	0.1383	0.0326	0.0021	0.1225	0.0147	0.002	0.0032	0.0026	0.0031	0.0317	0.0157	0.0358	0.0584	0.0222	0.1114	0.0012
15	rs74921153	68343744	0.94	0.389848785336034	0.74	1.25408873140077	0.370326208363215	0.714858456320074	0.0239	0.0141	0.0228	0.0019	0.1652	0.0027	0.0021	0.071	7e-04	0.0947	0.1383	0.0326	0.0021	0.1225	0.0147	0.002	0.0032	0.0026	0.0031	0.0317	0.0157	0.0358	0.0584	0.0222	0.1114	0.0012
15	rs117764220	68347707	0.94	0.389848785336034	0.74	1.25408873140077	0.374905175203892	0.714559975966336	0.0239	0.0141	0.0228	0.0019	0.1652	0.0027	0.0021	0.071	6e-04	0.0947	0.1382	0.0326	0.0021	0.1225	0.0147	0.002	0.0032	0.0026	0.0031	0.0317	0.0157	0.0358	0.0585	0.0222	0.1114	0.0012
15	rs117739556	68351048	0.94	0.389848785336034	0.74	1.25408873140077	0.378083571539282	0.727569372463984	0.0239	0.0141	0.0228	0.0019	0.1653	0.0027	0.0021	0.071	6e-04	0.0947	0.1382	0.0326	0.0021	0.1225	0.0147	0.002	0.0032	0.0026	0.0031	0.0317	0.0157	0.0358	0.0584	0.0222	0.1114	0.0012
15	rs11636657	68353444	0.94	0.389848785336034	0.74	1.25408873140077	0.385146210768258	0.73687198445977	0.0239	0.0141	0.0228	0.0019	0.1653	0.0027	0.0021	0.071	6e-04	0.0948	0.1382	0.0326	0.0021	0.1225	0.0147	0.002	0.0032	0.0026	0.0031	0.0317	0.0157	0.0358	0.0584	0.0222	0.1114	0.0012
15	rs76039547	68361633	0.94	0.389848785336034	0.74	1.25408873140077	0.393282870583496	0.737623327531853	0.0239	0.0141	0.0228	0.0019	0.1653	0.0027	0.0021	0.071	6e-04	0.0948	0.138	0.0326	0.0021	0.1225	0.0147	0.002	0.0032	0.0026	0.0031	0.0316	0.0157	0.0358	0.0584	0.0222	0.1116	0.0012
15	rs112361806	68365650	0.94	0.389848785336034	0.74	1.25408873140077	0.397214470371667	0.737773616337841	0.0239	0.0141	0.0228	0.0019	0.1653	0.0027	0.0021	0.0711	6e-04	0.0948	0.138	0.0326	0.0021	0.1225	0.0147	0.002	0.0032	0.0026	0.0031	0.0316	0.0157	0.0357	0.0583	0.0222	0.1116	0.0012
15	rs72759517	68367892	0.94	0.389848785336034	0.74	1.25408873140077	0.396989276655282	0.730117494130442	0.0239	0.0141	0.0228	0.0019	0.1653	0.0027	0.0021	0.0711	6e-04	0.0948	0.138	0.0326	0.0021	0.1225	0.0147	0.0021	0.0032	0.0027	0.0031	0.0316	0.0157	0.0357	0.0583	0.0222	0.1116	0.0012
15	rs117359078	68374620	0.94	0.389848785336034	0.74	1.25408873140077	0.397439728393699	0.754497191514811	0.0239	0.0141	0.0228	0.0019	0.1654	0.0027	0.0021	0.0711	6e-04	0.0948	0.1379	0.0326	0.0022	0.1225	0.0147	0.0021	0.0032	0.0027	0.0031	0.0316	0.0157	0.0358	0.0583	0.0222	0.1116	0.0012
15	rs80187654	68375171	0.94	0.389848785336034	0.74	1.25408873140077	0.397890437327151	0.756310035017935	0.0239	0.0141	0.0228	0.0019	0.1653	0.0027	0.0021	0.0711	6e-04	0.0948	0.1379	0.0325	0.0022	0.1225	0.0147	0.0021	0.0032	0.0027	0.0031	0.0316	0.0157	0.0358	0.0583	0.0222	0.1116	0.0012
15	rs117079542	68376795	0.94	0.389848785336034	0.75	1.16700258790913	0.396539082166992	0.760694973323676	0.0239	0.0141	0.0228	0.0019	0.1653	0.0028	0.0021	0.0711	6e-04	0.0948	0.1379	0.0325	0.0022	0.1225	0.0147	0.0021	0.0032	0.0027	0.0031	0.0316	0.0157	0.0358	0.0583	0.0222	0.1116	0.0012
15	rs1489595	68377126	0.94	0.389848785336034	0.76	1.08372498247965	0.396314081408851	0.757670288357796	0.0239	0.0141	0.0228	0.0019	0.1653	0.0028	0.0021	0.0711	6e-04	0.0948	0.1379	0.0325	0.0022	0.1225	0.0147	0.0021	0.0032	0.0027	0.0031	0.0316	0.0157	0.0358	0.0583	0.0222	0.1116	0.0012
15	rs8036154	68379622	0.94	0.389848785336034	0.76	1.08372498247965	0.402468338010213	0.739276874187462	0.024	0.0141	0.0228	0.0019	0.1652	0.0028	0.0021	0.0711	6e-04	0.0947	0.1379	0.0324	0.0022	0.1225	0.0147	0.0021	0.0032	0.0027	0.0031	0.0317	0.0157	0.0357	0.0583	0.0222	0.1116	0.0012
15	rs35619909	68381444	0.94	0.389848785336034	0.76	1.08372498247965	0.404000152943398	0.734318678528844	0.024	0.0141	0.0228	0.0019	0.1652	0.0028	0.0021	0.0711	6e-04	0.0947	0.1379	0.0324	0.0022	0.1225	0.0148	0.0021	0.0032	0.0027	0.0031	0.0318	0.0157	0.0356	0.0583	0.0222	0.1117	0.0012
15	rs62004779	68382845	0.94	0.389848785336034	0.76	1.08372498247965	0.402638395382738	0.714709212675015	0.024	0.0141	0.0228	0.0019	0.1652	0.0028	0.0021	0.0711	6e-04	0.0947	0.1379	0.0324	0.0022	0.1226	0.0148	0.0021	0.0032	0.0027	0.0031	0.0319	0.0157	0.0356	0.0583	0.0222	0.1117	0.0012
15	rs78519619	68384227	0.94	0.389848785336034	0.76	1.08372498247965	0.40292190451	0.70517210795513	0.024	0.0141	0.0228	0.0019	0.1652	0.0028	0.0021	0.0711	6e-04	0.0947	0.1379	0.0324	0.0022	0.1226	0.0148	0.0021	0.0032	0.0027	0.0031	0.0319	0.0158	0.0356	0.0583	0.0222	0.1117	0.0012
15	rs62004781	68391909	0.94	0.389848785336034	0.76	1.08372498247965	0.401731839708162	0.685888859999502	0.024	0.0141	0.0228	0.0019	0.1651	0.0027	0.0021	0.0711	6e-04	0.0948	0.1379	0.0323	0.0022	0.1226	0.0148	0.0021	0.0032	0.0028	0.0031	0.0319	0.0158	0.0356	0.0582	0.0222	0.1117	0.0012
15	rs56106454	68395935	0.94	0.389848785336034	0.76	1.08372498247965	0.404113736919869	0.659830611833954	0.024	0.0141	0.0228	0.0019	0.165	0.0027	0.0021	0.0711	6e-04	0.0947	0.1379	0.0323	0.0022	0.1225	0.0148	0.0021	0.0032	0.0028	0.0031	0.0319	0.0158	0.0356	0.0582	0.0222	0.1119	0.0012
15	rs10162905	68396047	0.94	0.389848785336034	0.76	1.08372498247965	0.404795577243635	0.663350387427921	0.024	0.0141	0.0228	0.0019	0.165	0.0027	0.0021	0.0711	6e-04	0.0947	0.1379	0.0323	0.0022	0.1225	0.0148	0.0021	0.0032	0.0028	0.0031	0.0319	0.0158	0.0356	0.0582	0.0222	0.1119	0.0012
15	rs1027154	68404293	0.94	0.389848785336034	0.76	1.08372498247965	0.407642783566371	0.639821709431493	0.024	0.0141	0.0228	0.0019	0.165	0.0027	0.002	0.0711	6e-04	0.0947	0.1378	0.0323	0.0022	0.1225	0.0148	0.0021	0.0032	0.0028	0.0031	0.032	0.0158	0.0356	0.0582	0.0222	0.1119	0.0012
15	rs8032082	68404831	0.94	0.389848785336034	0.76	1.08372498247965	0.409984953736584	0.635749945461327	0.024	0.0141	0.0228	0.0019	0.165	0.0027	0.002	0.0711	6e-04	0.0947	0.1378	0.0323	0.0022	0.1225	0.0148	0.0021	0.0032	0.0028	0.0031	0.032	0.0158	0.0356	0.0582	0.0222	0.1119	0.0012
15	Affx-11892437	68417093	0.94	0.389848785336034	0.76	1.08372498247965	0.417397986553619	0.555076423673834	0.024	0.0141	0.0229	0.0019	0.1649	0.0027	0.002	0.071	6e-04	0.0947	0.1376	0.0323	0.0022	0.1224	0.0148	0.0022	0.0032	0.0029	0.0031	0.0321	0.0157	0.0357	0.0583	0.0221	0.1118	0.0012
15	rs11636747	68418679	0.94	0.389848785336034	0.76	1.08372498247965	0.413539524442092	0.546792190944235	0.024	0.0141	0.0229	0.0019	0.1649	0.0027	0.002	0.071	6e-04	0.0947	0.1376	0.0323	0.0022	0.1223	0.0148	0.0022	0.0032	0.0029	0.0031	0.0321	0.0157	0.0357	0.0583	0.0221	0.1118	0.0012
15	rs78049372	68429836	0.94	0.389848785336034	0.76	1.08372498247965	0.416705604223256	0.526564590163314	0.024	0.0141	0.0229	0.0019	0.1649	0.0027	0.002	0.071	6e-04	0.0948	0.1375	0.0324	0.0022	0.1223	0.0148	0.0022	0.0032	0.003	0.0031	0.0321	0.0157	0.0357	0.0584	0.0221	0.1118	0.0012
15	rs17309974	68440466	0.94	0.389848785336034	0.76	1.08372498247965	0.419131449598984	0.481121920740062	0.024	0.0141	0.0229	0.0019	0.1649	0.0027	0.002	0.071	6e-04	0.0948	0.1374	0.0323	0.0022	0.1223	0.0148	0.0022	0.0031	0.003	0.0031	0.032	0.0157	0.0357	0.0584	0.0221	0.1118	0.0013
15	rs8030302	68441485	0.94	0.389848785336034	0.76	1.08372498247965	0.418495430722339	0.472727988415191	0.024	0.0141	0.0229	0.0019	0.1649	0.0027	0.002	0.071	6e-04	0.0948	0.1374	0.0323	0.0022	0.1223	0.0148	0.0022	0.0031	0.003	0.0031	0.0321	0.0157	0.0357	0.0584	0.0221	0.1118	0.0013
15	rs79773491	68446458	0.94	0.389848785336034	0.76	1.08372498247965	0.417975409678905	0.461954177620419	0.024	0.0141	0.0229	0.0019	0.1649	0.0027	0.002	0.071	6e-04	0.0949	0.1374	0.0323	0.0022	0.1222	0.0147	0.0022	0.0031	0.003	0.0031	0.032	0.0157	0.0357	0.0585	0.0221	0.1117	0.0013
15	rs78239725	68465642	0.94	0.389848785336034	0.76	1.08372498247965	0.415149840643645	0.44698107442655	0.024	0.0141	0.0229	0.0019	0.1649	0.0027	0.002	0.071	6e-04	0.0949	0.1373	0.0323	0.0022	0.1222	0.0147	0.0022	0.0031	0.003	0.0031	0.032	0.0158	0.0356	0.0584	0.0222	0.1117	0.0013
15	rs10518758	68467093	0.94	0.389848785336034	0.76	1.08372498247965	0.414977157295562	0.448312653595519	0.024	0.0141	0.0229	0.0019	0.1649	0.0027	0.002	0.071	6e-04	0.0949	0.1373	0.0323	0.0022	0.1222	0.0147	0.0022	0.0031	0.003	0.0031	0.032	0.0158	0.0356	0.0584	0.0222	0.1117	0.0013
15	rs113555272	68468098	0.94	0.389848785336034	0.76	1.08372498247965	0.414631898198408	0.446581805393163	0.024	0.0141	0.0229	0.0019	0.1649	0.0027	0.002	0.071	6e-04	0.0949	0.1373	0.0323	0.0022	0.1222	0.0147	0.0022	0.0031	0.003	0.0031	0.032	0.0158	0.0356	0.0584	0.0222	0.1117	0.0013
15	rs75673552	68473808	0.94	0.389848785336034	0.76	1.08372498247965	0.413022586658407	0.449511970866798	0.024	0.0141	0.0229	0.0019	0.1648	0.0027	0.002	0.071	6e-04	0.0949	0.1375	0.0323	0.0022	0.1222	0.0147	0.0022	0.0031	0.003	0.0031	0.032	0.0158	0.0356	0.0584	0.0222	0.1117	0.0013
15	rs7171467	68475061	0.94	0.389848785336034	0.77	1.00421642385407	0.412333838882372	0.444321069904285	0.024	0.0141	0.0229	0.0019	0.1648	0.0027	0.002	0.071	6e-04	0.0949	0.1375	0.0323	0.0022	0.1222	0.0147	0.0022	0.0031	0.003	0.0031	0.032	0.0158	0.0356	0.0584	0.0222	0.1117	0.0013
15	rs2280217	68489810	0.94	0.389848785336034	0.77	1.00421642385407	0.401675214062812	0.421490453415777	0.024	0.0141	0.023	0.0019	0.1644	0.0028	0.002	0.071	6e-04	0.0947	0.1382	0.0322	0.0022	0.1223	0.0146	0.0022	0.0032	0.003	0.0031	0.0319	0.0158	0.0356	0.0582	0.0222	0.1117	0.0013
15	rs11071990	68497597	0.94	0.389848785336034	0.77	1.00421642385407	0.391268585431579	0.399635014711759	0.024	0.0141	0.023	0.0019	0.1638	0.0028	0.002	0.071	6e-04	0.0943	0.1395	0.0321	0.0022	0.1224	0.0144	0.0023	0.0032	0.0029	0.0031	0.0319	0.016	0.0355	0.0579	0.0222	0.1117	0.0013
15	rs149692285	68504005	0.94	0.389848785336034	0.77	1.00421642385407	0.388256953241942	0.394349922762874	0.024	0.0141	0.023	0.0019	0.1635	0.0028	0.002	0.071	6e-04	0.0942	0.14	0.032	0.0023	0.1224	0.0144	0.0023	0.0032	0.0029	0.0031	0.0319	0.016	0.0355	0.0579	0.0222	0.1117	0.0013
15	rs10431808	68507272	0.94	0.389848785336034	0.77	1.00421642385407	0.38931526043234	0.400797747020609	0.024	0.0141	0.023	0.0019	0.1634	0.0028	0.002	0.071	6e-04	0.0941	0.1402	0.032	0.0023	0.1224	0.0144	0.0023	0.0032	0.0028	0.0031	0.0319	0.016	0.0355	0.0578	0.0222	0.1117	0.0013
15	rs76963971	68520099	0.94	0.389848785336034	0.77	1.00421642385407	0.380283518940924	0.335947685820049	0.024	0.0141	0.0231	0.0019	0.1631	0.0028	0.0021	0.0709	6e-04	0.0938	0.1408	0.032	0.0023	0.1222	0.0143	0.0024	0.0032	0.0028	0.0031	0.0319	0.0161	0.0357	0.0578	0.0222	0.1119	0.0013
15	rs77667547	68522443	0.94	0.389848785336034	0.77	1.00421642385407	0.379127737897008	0.359666086638518	0.024	0.0141	0.0231	0.0019	0.1631	0.0028	0.0021	0.0709	6e-04	0.0938	0.1408	0.032	0.0023	0.1222	0.0143	0.0024	0.0032	0.0028	0.0031	0.0319	0.0161	0.0357	0.0578	0.0222	0.1119	0.0013
15	rs8024471	68522850	0.94	0.389848785336034	0.77	1.00421642385407	0.379402761756163	0.369736671463666	0.024	0.0141	0.0231	0.0019	0.1631	0.0028	0.0021	0.0709	6e-04	0.0938	0.1409	0.032	0.0023	0.1222	0.0143	0.0024	0.0032	0.0028	0.0031	0.0319	0.0161	0.0357	0.0578	0.0222	0.1119	0.0013
15	rs12148713	68524252	0.94	0.389848785336034	0.78	0.928434583535755	0.417109424248297	0.380012588717015	0.0239	0.0141	0.0231	0.002	0.163	0.0029	0.0021	0.0709	6e-04	0.0938	0.141	0.032	0.0021	0.1222	0.0143	0.0023	0.0033	0.0028	0.003	0.0319	0.0161	0.0357	0.0578	0.0222	0.1121	0.001
15	rs7182574	68526355	0.94	0.389848785336034	0.78	0.928434583535755	0.35970019983371	0.374674457697415	0.0238	0.0141	0.023	0.002	0.1631	0.0029	0.0021	0.0709	9e-04	0.0938	0.141	0.032	0.0021	0.1222	0.0143	0.0023	0.0033	0.0028	0.003	0.0319	0.016	0.0358	0.0578	0.0222	0.1121	9e-04
15	rs7172828	68566757	0.95	0.352537935866182	0.78	0.928434583535755	0.239689964652017	0.361548306348442	0.0241	0.014	0.0236	0.0022	0.1627	0.0034	0.0024	0.0695	0.0012	0.0929	0.1384	0.032	0.003	0.1219	0.0146	0.0027	0.0035	0.0026	0.0032	0.0322	0.0174	0.036	0.057	0.0226	0.1115	0.0011
15	rs74896649	68567090	0.95	0.352537935866182	0.78	0.928434583535755	0.241202028613583	0.342482411609267	0.024	0.014	0.0237	0.0022	0.1627	0.0034	0.0024	0.0694	0.0012	0.0929	0.1382	0.032	0.0031	0.1219	0.0147	0.0027	0.0036	0.0026	0.0032	0.0322	0.0175	0.036	0.0569	0.0227	0.1115	0.0011
15	rs80224911	68571631	0.95	0.352537935866182	0.78	0.928434583535755	0.211034144307647	0.39898945401888	0.0238	0.014	0.0243	0.0023	0.1626	0.0035	0.0026	0.0683	0.0014	0.0926	0.1368	0.0321	0.0034	0.1221	0.0151	0.0029	0.0035	0.0025	0.0032	0.0323	0.0184	0.0362	0.0567	0.0228	0.1113	0.0012
15	rs7172340	68580801	0.95	0.352537935866182	0.78	0.928434583535755	0.210833338688178	0.399118543178129	0.0238	0.014	0.0243	0.0023	0.1625	0.0035	0.0026	0.0683	0.0014	0.0926	0.1368	0.0321	0.0034	0.1221	0.0151	0.0029	0.0035	0.0025	0.0032	0.0323	0.0184	0.0362	0.0567	0.0228	0.1113	0.0012
15	rs78025493	68593072	0.95	0.352537935866182	0.78	0.928434583535755	0.208272537784572	0.371633636829433	0.0238	0.014	0.0244	0.0023	0.1625	0.0035	0.0026	0.0682	0.0014	0.0927	0.1367	0.0321	0.0034	0.1221	0.0151	0.0029	0.0035	0.0025	0.0032	0.0323	0.0184	0.0363	0.0566	0.0228	0.1112	0.0012
15	rs7174755	68597127	0.95	0.352537935866182	0.78	0.928434583535755	0.207237253165141	0.365698988637159	0.0238	0.014	0.0244	0.0023	0.1625	0.0035	0.0026	0.0682	0.0014	0.0927	0.1366	0.0321	0.0034	0.1221	0.0152	0.0029	0.0035	0.0025	0.0032	0.0323	0.0185	0.0363	0.0566	0.0228	0.1112	0.0012
15	rs4777035	68605169	0.95	0.352537935866182	0.78	0.928434583535755	0.21470761560467	0.317291270484632	0.0237	0.014	0.0248	0.0024	0.1624	0.0037	0.0028	0.0673	0.0015	0.0922	0.1354	0.0328	0.0035	0.1217	0.0153	0.0034	0.0036	0.0025	0.0033	0.0322	0.0188	0.0367	0.0568	0.0228	0.1107	0.0013
15	rs1125721	68606656	0.95	0.352537935866182	0.78	0.928434583535755	0.217353347739341	0.289497283324238	0.0237	0.014	0.0249	0.0024	0.1624	0.0037	0.0028	0.0671	0.0015	0.0921	0.1352	0.0328	0.0036	0.1217	0.0154	0.0035	0.0036	0.0025	0.0033	0.0323	0.0188	0.0367	0.0568	0.0229	0.1107	0.0013
15	rs7181198	68607424	0.95	0.352537935866182	0.78	0.928434583535755	0.255984230086723	0.281882125692061	0.0237	0.0139	0.025	0.0025	0.1624	0.0038	0.0029	0.0669	0.0015	0.092	0.1348	0.0329	0.0036	0.1215	0.0155	0.0036	0.0038	0.0024	0.0033	0.0322	0.0186	0.0367	0.0569	0.0229	0.1106	0.0013
15	rs76305215	68608450	0.95	0.352537935866182	0.78	0.928434583535755	0.243066883095423	0.28832169885623	0.0236	0.0138	0.0254	0.0025	0.1621	0.004	0.0031	0.0668	0.0016	0.0921	0.1339	0.0331	0.0037	0.1213	0.0156	0.0038	0.0039	0.0024	0.0033	0.0323	0.0188	0.0369	0.057	0.0229	0.1101	0.0013
15	rs2271725	68609647	0.95	0.352537935866182	0.78	0.928434583535755	0.205650195975533	0.24801148331801	0.0229	0.0133	0.0264	0.0029	0.1609	0.0045	0.0039	0.0665	0.0016	0.0929	0.1309	0.034	0.0037	0.1189	0.0161	0.0047	0.0044	0.0023	0.0032	0.0326	0.0191	0.0376	0.0579	0.0233	0.1093	0.0014
15	rs3784334	68610384	0.95	0.352537935866182	0.78	0.928434583535755	0.286513937943455	0.254427924721976	0.0225	0.013	0.0272	0.0029	0.1608	0.0047	0.0043	0.0661	0.0015	0.0945	0.1283	0.0349	0.0038	0.1172	0.0163	0.0053	0.0045	0.0021	0.0032	0.0327	0.0192	0.0382	0.0584	0.0235	0.1085	0.0014
15	rs59571285	68611951	0.94	0.389848785336034	0.78	0.928434583535755	0.299302768657275	0.258052722464064	0.0225	0.0129	0.0274	0.003	0.1607	0.0048	0.0045	0.066	0.0015	0.0949	0.1276	0.0351	0.0038	0.1167	0.0163	0.0054	0.0046	0.0021	0.0032	0.0327	0.0193	0.0383	0.0585	0.0236	0.1083	0.0014
15	rs3736494	68613778	0.94	0.389848785336034	0.79	0.8563340912432	0.309609024052005	0.244990302826352	0.0225	0.0128	0.0276	0.0031	0.1604	0.005	0.0046	0.0659	0.0015	0.0953	0.1273	0.0353	0.0038	0.1161	0.0162	0.0056	0.0047	0.002	0.0032	0.0328	0.0193	0.0383	0.0587	0.0236	0.1082	0.0014
15	rs3736493	68613787	0.94	0.389848785336034	0.79	0.8563340912432	0.308668958479576	0.245660658319526	0.0225	0.0128	0.0276	0.0031	0.1604	0.005	0.0046	0.0659	0.0015	0.0953	0.1273	0.0353	0.0038	0.1161	0.0162	0.0056	0.0047	0.002	0.0032	0.0328	0.0193	0.0383	0.0587	0.0236	0.1082	0.0014
15	rs8041788	68613922	0.94	0.389848785336034	0.79	0.8563340912432	0.306399261833842	0.243316969283838	0.0225	0.0128	0.0276	0.0031	0.1604	0.005	0.0046	0.0658	0.0015	0.0953	0.1274	0.0353	0.0038	0.116	0.0162	0.0056	0.0047	0.002	0.0032	0.0328	0.0193	0.0384	0.0587	0.0236	0.1082	0.0014
15	rs17318470	68616610	0.94	0.389848785336034	0.79	0.8563340912432	0.303501092470631	0.232365587841806	0.0226	0.0128	0.0277	0.0031	0.1605	0.0051	0.0046	0.0658	0.0015	0.0955	0.1269	0.0353	0.0038	0.1158	0.0161	0.0056	0.0048	0.002	0.0032	0.0328	0.0194	0.0384	0.0588	0.0235	0.1081	0.0014
15	rs3784337	68616678	0.94	0.389848785336034	0.79	0.8563340912432	0.302815531507151	0.232365587841806	0.0226	0.0128	0.0277	0.0031	0.1605	0.0051	0.0046	0.0658	0.0015	0.0955	0.1269	0.0353	0.0038	0.1158	0.0161	0.0056	0.0048	0.002	0.0032	0.0328	0.0194	0.0384	0.0588	0.0235	0.1081	0.0014
15	rs11630928	68620047	0.94	0.389848785336034	0.79	0.8563340912432	0.311791809581922	0.209260572369943	0.0221	0.0127	0.0278	0.0032	0.1605	0.0052	0.0047	0.0659	0.0015	0.0954	0.1269	0.0354	0.0037	0.1165	0.0161	0.0058	0.0048	0.002	0.0032	0.0328	0.0195	0.0378	0.0588	0.0233	0.108	0.0014
15	rs2292745	68624290	0.94	0.389848785336034	0.8	0.78786632127418	0.29523204276996	0.199784792251232	0.0218	0.0127	0.0279	0.0032	0.1606	0.0052	0.0047	0.066	0.0015	0.0954	0.127	0.0355	0.0038	0.1169	0.0162	0.0059	0.0049	0.002	0.0032	0.0328	0.0197	0.0376	0.0588	0.0232	0.1074	0.0014
15	rs7168069	68624396	0.94	0.389848785336034	0.8	0.78786632127418	0.294894153663914	0.199993765811389	0.0218	0.0127	0.0279	0.0032	0.1606	0.0052	0.0047	0.066	0.0015	0.0954	0.127	0.0355	0.0038	0.1169	0.0162	0.0059	0.0049	0.002	0.0032	0.0328	0.0197	0.0376	0.0588	0.0232	0.1074	0.0014
15	rs2306024	68628049	0.94	0.389848785336034	0.8	0.78786632127418	0.29359279683037	0.200935053612401	0.0219	0.0127	0.028	0.0032	0.1606	0.0052	0.0047	0.066	0.0015	0.0954	0.127	0.0355	0.0037	0.1168	0.0162	0.0059	0.0049	0.002	0.0032	0.0328	0.0196	0.0375	0.0588	0.0232	0.1073	0.0014
15	rs2306022	68628163	0.94	0.389848785336034	0.8	0.78786632127418	0.299059634273244	0.200725750430196	0.0218	0.0127	0.028	0.0032	0.1606	0.0052	0.0047	0.066	0.0015	0.0954	0.1269	0.0355	0.0037	0.1168	0.0162	0.0059	0.0049	0.002	0.0033	0.0328	0.0196	0.0375	0.0588	0.0232	0.1073	0.0014
15	rs7176011	68628713	0.94	0.389848785336034	0.8	0.78786632127418	0.300763777770456	0.200621126275782	0.0218	0.0127	0.0279	0.0032	0.1606	0.0052	0.0047	0.066	0.0014	0.0954	0.127	0.0356	0.0037	0.1169	0.0162	0.0059	0.0049	0.002	0.0033	0.0328	0.0196	0.0375	0.0588	0.0233	0.1073	0.0014
15	rs7179347	68630870	0.94	0.389848785336034	0.81	0.722979171095748	0.304727350743801	0.202192406842174	0.0218	0.0127	0.0279	0.0032	0.1606	0.0052	0.0047	0.066	0.0014	0.0954	0.127	0.0356	0.0038	0.1168	0.0162	0.0059	0.0049	0.0019	0.0033	0.0328	0.0196	0.0375	0.0588	0.0233	0.1073	0.0013
15	rs7179545	68631017	0.94	0.389848785336034	0.81	0.722979171095748	0.305857819897889	0.202612107960775	0.0218	0.0127	0.0279	0.0032	0.1606	0.0052	0.0047	0.066	0.0014	0.0954	0.127	0.0356	0.0038	0.1168	0.0162	0.0059	0.0049	0.0019	0.0033	0.0328	0.0196	0.0375	0.0588	0.0233	0.1073	0.0013
15	rs4777040	68632651	0.94	0.389848785336034	0.81	0.722979171095748	0.308026625314453	0.202402220991844	0.0218	0.0127	0.028	0.0033	0.1605	0.0053	0.0048	0.066	0.0014	0.0952	0.1272	0.0356	0.0038	0.1167	0.0162	0.006	0.0051	0.0019	0.0033	0.0328	0.0196	0.0375	0.0588	0.0233	0.1071	0.0013
15	rs8035990	68633773	0.94	0.389848785336034	0.81	0.722979171095748	0.303942243866837	0.220066526812829	0.0217	0.0128	0.0281	0.0033	0.1603	0.0053	0.0048	0.0659	0.0014	0.0951	0.1271	0.0357	0.0038	0.1163	0.0164	0.006	0.0051	0.0019	0.0033	0.0327	0.0197	0.0376	0.0589	0.0234	0.107	0.0013
15	rs58012457	68634757	0.94	0.389848785336034	0.81	0.722979171095748	0.297603031684077	0.233684375168443	0.0217	0.0128	0.0282	0.0033	0.1599	0.0054	0.0049	0.066	0.0015	0.0952	0.1269	0.0356	0.0038	0.116	0.0167	0.006	0.0052	0.0019	0.0033	0.0326	0.0197	0.0375	0.059	0.0235	0.1067	0.0013
15	rs3784344	68636798	0.94	0.389848785336034	0.81	0.722979171095748	0.25491238003207	0.2405362278737	0.0216	0.0128	0.0285	0.0035	0.1593	0.0056	0.005	0.066	0.0015	0.0954	0.1267	0.0358	0.0039	0.1154	0.0171	0.0061	0.0054	0.002	0.0033	0.0326	0.0197	0.0374	0.0592	0.0236	0.106	0.0013
15	rs28469639	68638101	0.94	0.389848785336034	0.81	0.722979171095748	0.258764533957481	0.23467504402318	0.0216	0.0128	0.0285	0.0037	0.159	0.0056	0.0051	0.0659	0.0015	0.0954	0.1268	0.0358	0.0039	0.1152	0.0172	0.0061	0.0054	0.002	0.0033	0.0326	0.0197	0.0375	0.0594	0.0237	0.1059	0.0012
15	rs748891	68639193	0.94	0.389848785336034	0.81	0.722979171095748	0.269865170610601	0.238983484682923	0.0215	0.0128	0.0286	0.0037	0.1591	0.0057	0.0052	0.0657	0.0015	0.0954	0.1268	0.0359	0.004	0.1148	0.0174	0.0061	0.0055	0.0019	0.0033	0.0327	0.0198	0.0375	0.0594	0.0236	0.106	0.0012
15	rs17266192	68639385	0.94	0.389848785336034	0.82	0.661616834019215	0.298622256792763	0.262035722368887	0.0214	0.0128	0.0286	0.0035	0.1592	0.0057	0.0049	0.0659	0.0015	0.0954	0.1269	0.0359	0.004	0.1149	0.0174	0.0061	0.0053	0.0018	0.0033	0.0325	0.0197	0.0376	0.0595	0.0236	0.106	0.0012
15	rs3784347	68641741	0.95	0.352537935866182	0.82	0.661616834019215	0.236595925180706	0.226134444403144	0.021	0.0129	0.0291	0.0043	0.1581	0.0066	0.0057	0.0646	0.0017	0.0953	0.1241	0.0366	0.0041	0.1113	0.0183	0.0068	0.0063	0.0022	0.0033	0.0321	0.0201	0.0376	0.0611	0.0237	0.1064	0.0013
15	rs3784351	68642220	0.94	0.389848785336034	0.82	0.661616834019215	0.207953678428446	0.240314210332583	0.0208	0.013	0.0295	0.0048	0.1573	0.0072	0.006	0.0638	0.0018	0.0951	0.1224	0.0371	0.0042	0.1093	0.0189	0.007	0.0069	0.0025	0.0034	0.0318	0.0204	0.0377	0.0621	0.0238	0.1065	0.0013
15	rs7173815	68645960	0.94	0.389848785336034	0.81	0.722979171095748	0.154317788721116	0.26512132451297	0.0206	0.0137	0.0292	0.0055	0.1583	0.0083	0.0065	0.0616	0.0017	0.0956	0.1196	0.0376	0.0039	0.1064	0.0202	0.0073	0.0077	0.0028	0.0032	0.0308	0.0207	0.0369	0.0643	0.0238	0.1071	0.0013
15	rs12907890	68649587	0.94	0.389848785336034	0.81	0.722979171095748	0.153480770434559	0.27908610919341	0.0206	0.0137	0.0292	0.0055	0.1583	0.0083	0.0065	0.0616	0.0017	0.0957	0.1196	0.0376	0.0039	0.1063	0.0203	0.0073	0.0077	0.0028	0.0032	0.0308	0.0207	0.0369	0.0643	0.0238	0.1071	0.0013
15	rs2306016	68654230	0.94	0.389848785336034	0.81	0.722979171095748	0.152113880507689	0.277110782499548	0.0206	0.0137	0.0292	0.0056	0.1583	0.0083	0.0065	0.0615	0.0017	0.0957	0.1196	0.0376	0.0039	0.1063	0.0202	0.0073	0.0077	0.0028	0.0032	0.0308	0.0207	0.0369	0.0643	0.0238	0.1071	0.0013
15	rs11635699	68657322	0.94	0.389848785336034	0.81	0.722979171095748	0.150985844960778	0.278737208904261	0.0206	0.0137	0.0292	0.0056	0.1583	0.0083	0.0065	0.0615	0.0017	0.0957	0.1196	0.0376	0.0039	0.1063	0.0202	0.0073	0.0077	0.0028	0.0032	0.0308	0.0207	0.0369	0.0643	0.0238	0.1071	0.0013
15	rs117136088	68657637	0.94	0.389848785336034	0.81	0.722979171095748	0.150919644704605	0.278853494106014	0.0206	0.0137	0.0292	0.0056	0.1583	0.0083	0.0065	0.0615	0.0017	0.0957	0.1196	0.0376	0.0039	0.1061	0.0203	0.0073	0.0077	0.0028	0.0032	0.0309	0.0207	0.0369	0.0643	0.0238	0.1071	0.0013
15	rs754399	68658994	0.94	0.389848785336034	0.81	0.722979171095748	0.149335996392662	0.281765454544118	0.0205	0.0138	0.0292	0.0056	0.158	0.0084	0.0066	0.0616	0.0017	0.0957	0.1194	0.0376	0.004	0.1061	0.0203	0.0074	0.0078	0.0029	0.0032	0.0308	0.0209	0.0368	0.0644	0.0238	0.107	0.0013
15	rs898574	68659451	0.94	0.389848785336034	0.81	0.722979171095748	0.146393335237119	0.278504683205491	0.0205	0.0138	0.0292	0.0057	0.1579	0.0084	0.0066	0.0616	0.0017	0.0957	0.1194	0.0376	0.004	0.106	0.0203	0.0074	0.0078	0.0029	0.0032	0.0308	0.0209	0.0368	0.0644	0.0238	0.107	0.0013
15	rs11072014	68667436	0.94	0.389848785336034	0.81	0.722979171095748	0.130131465777582	0.295515270054933	0.0204	0.0138	0.0293	0.0058	0.1575	0.0085	0.0067	0.0614	0.0019	0.0955	0.1191	0.0376	0.0039	0.1061	0.0203	0.0075	0.0078	0.0029	0.0032	0.0308	0.0212	0.0367	0.0645	0.024	0.1069	0.0014
15	rs117563750	68667716	0.94	0.389848785336034	0.81	0.722979171095748	0.12910417579191	0.290203331382721	0.0204	0.0138	0.0293	0.0058	0.1574	0.0085	0.0067	0.0614	0.0019	0.0955	0.119	0.0376	0.0039	0.1061	0.0203	0.0075	0.0078	0.0029	0.0032	0.0308	0.0212	0.0367	0.0645	0.024	0.1069	0.0014
15	rs79440536	68671867	0.94	0.389848785336034	0.82	0.661616834019215	0.127422899867902	0.296225727407852	0.0204	0.0138	0.0294	0.0058	0.1573	0.0084	0.0068	0.0614	0.0019	0.0955	0.119	0.0376	0.0039	0.1061	0.0203	0.0076	0.0078	0.0029	0.0032	0.0308	0.0213	0.0367	0.0644	0.0241	0.1069	0.0014
15	rs138524673	68673137	0.94	0.389848785336034	0.82	0.661616834019215	0.128081809139994	0.294923616028765	0.0204	0.0138	0.0294	0.0058	0.1573	0.0085	0.0068	0.0614	0.0019	0.0955	0.119	0.0376	0.0039	0.1061	0.0203	0.0076	0.0079	0.0029	0.0032	0.0308	0.0214	0.0367	0.0644	0.024	0.1069	0.0014
15	rs4777048	68677576	0.94	0.389848785336034	0.82	0.661616834019215	0.129074035926606	0.305866931429557	0.0204	0.0138	0.0294	0.0059	0.1572	0.0085	0.0068	0.0614	0.0019	0.0955	0.119	0.0376	0.0039	0.106	0.0204	0.0076	0.0079	0.0029	0.0032	0.0308	0.0214	0.0367	0.0643	0.024	0.1069	0.0014
15	rs11072018	68686333	0.94	0.389848785336034	0.82	0.661616834019215	0.117245053184529	0.313549655750438	0.0202	0.0137	0.0294	0.0061	0.1566	0.0087	0.0069	0.0613	0.0019	0.095	0.1189	0.0376	0.0039	0.1064	0.0207	0.0077	0.008	0.0028	0.0033	0.0306	0.0217	0.0366	0.0642	0.0241	0.1068	0.0014
15	rs75015854	68694588	0.94	0.389848785336034	0.82	0.661616834019215	0.111782559522904	0.336685631407087	0.0202	0.0137	0.0294	0.0062	0.1562	0.0088	0.007	0.0613	0.0019	0.0948	0.1193	0.0376	0.0039	0.1063	0.0208	0.0077	0.0081	0.0028	0.0033	0.0302	0.0218	0.0366	0.0642	0.0242	0.1068	0.0014
15	rs73433949	68695059	0.94	0.389848785336034	0.83	0.603719568470427	0.110956382040588	0.340258982476078	0.0202	0.0137	0.0294	0.0062	0.1562	0.0088	0.007	0.0612	0.0019	0.0948	0.1194	0.0376	0.0039	0.1063	0.0209	0.0077	0.0081	0.0028	0.0033	0.0302	0.0218	0.0366	0.0642	0.0242	0.1068	0.0014
15	rs11629460	68695349	0.94	0.389848785336034	0.83	0.603719568470427	0.11073670657208	0.349550745462972	0.0202	0.0137	0.0294	0.0062	0.1561	0.0088	0.007	0.0612	0.0019	0.0948	0.1194	0.0376	0.0039	0.1063	0.0209	0.0078	0.0081	0.0028	0.0033	0.0301	0.0218	0.0367	0.0642	0.0242	0.1068	0.0014
15	rs72745265	68695789	0.94	0.389848785336034	0.83	0.603719568470427	0.0991691934861523	0.321774202084784	0.0203	0.0136	0.0294	0.0062	0.156	0.0089	0.0071	0.0609	0.0019	0.0948	0.1195	0.0376	0.004	0.1061	0.021	0.0078	0.0082	0.0029	0.0033	0.0301	0.0218	0.0367	0.0642	0.0243	0.1066	0.0014
15	rs12050670	68697797	0.94	0.389848785336034	0.83	0.603719568470427	0.0894178025311945	0.365824976330354	0.0202	0.0136	0.0295	0.0066	0.155	0.0092	0.0074	0.0609	0.0019	0.0948	0.1196	0.0379	0.0041	0.1053	0.0215	0.0079	0.0084	0.003	0.0033	0.0299	0.0219	0.0368	0.0641	0.0246	0.1055	0.0015
15	rs11635082	68699163	0.94	0.389848785336034	0.83	0.603719568470427	0.091424384023152	0.385116099283249	0.0202	0.0135	0.0295	0.0067	0.1546	0.0092	0.0074	0.0606	0.0018	0.0947	0.1198	0.0382	0.0041	0.1055	0.0219	0.0079	0.0085	0.003	0.0032	0.0296	0.0221	0.0369	0.0639	0.0247	0.105	0.0015
15	rs62001432	68704792	0.95	0.352537935866182	0.83	0.603719568470427	0.112418524039315	0.420180706623902	0.0207	0.0133	0.0293	0.007	0.1537	0.0094	0.0076	0.0605	0.0017	0.0949	0.12	0.0385	0.0041	0.1054	0.0224	0.008	0.009	0.0031	0.0033	0.0291	0.0223	0.0367	0.0641	0.025	0.104	0.0015
15	rs898577	68705697	0.95	0.352537935866182	0.82	0.661616834019215	0.113725023757858	0.415344262527718	0.0207	0.0133	0.0292	0.0071	0.1536	0.0095	0.0076	0.0605	0.0016	0.0948	0.1201	0.0385	0.0041	0.1054	0.0224	0.008	0.009	0.0031	0.0032	0.029	0.0222	0.0367	0.0642	0.025	0.1038	0.0015
15	rs11637463	68706284	0.95	0.352537935866182	0.82	0.661616834019215	0.120628511472579	0.416649911554731	0.0207	0.0133	0.0292	0.0071	0.1536	0.0095	0.0076	0.0603	0.0016	0.0948	0.1201	0.0384	0.0041	0.1052	0.0225	0.008	0.009	0.0031	0.0033	0.0291	0.0222	0.0368	0.0644	0.0251	0.1038	0.0014
15	rs11858671	68707637	0.95	0.352537935866182	0.82	0.661616834019215	0.145744133774199	0.427134877645668	0.0207	0.0132	0.0291	0.0072	0.1533	0.0095	0.0077	0.0604	0.0016	0.0948	0.1202	0.0385	0.0041	0.1047	0.0226	0.0081	0.0093	0.003	0.0033	0.0292	0.0222	0.0369	0.0646	0.0251	0.1034	0.0014
15	rs75783330	68708179	0.95	0.352537935866182	0.82	0.661616834019215	0.159601549196798	0.411694380356892	0.0207	0.0132	0.0291	0.0072	0.1532	0.0095	0.0077	0.0605	0.0016	0.0947	0.1202	0.0385	0.0041	0.1046	0.0227	0.0081	0.0093	0.003	0.0033	0.0292	0.0222	0.0369	0.0646	0.0252	0.1032	0.0014
15	rs117185283	68711447	0.96	0.3177447436144	0.82	0.661616834019215	0.259890254894275	0.479901075409069	0.0207	0.013	0.0291	0.0077	0.1518	0.0099	0.0081	0.0607	0.0014	0.0933	0.1208	0.0384	0.0041	0.1048	0.0228	0.0085	0.0099	0.0031	0.0034	0.0294	0.0212	0.0369	0.0654	0.0262	0.1019	0.0013
15	rs1476222	68711740	0.97	0.285396128624663	0.82	0.661616834019215	0.26414676064498	0.485741216496807	0.0207	0.013	0.0291	0.0077	0.1516	0.01	0.0082	0.0607	0.0014	0.0932	0.1208	0.0384	0.0041	0.1048	0.0228	0.0085	0.01	0.0031	0.0034	0.0294	0.0211	0.0369	0.0655	0.0263	0.1018	0.0013
15	rs79180612	68712107	0.97	0.285396128624663	0.82	0.661616834019215	0.2815948491428	0.496654715416259	0.0208	0.013	0.0291	0.0078	0.1515	0.01	0.0082	0.0605	0.0014	0.093	0.121	0.0384	0.0041	0.1047	0.0229	0.0086	0.01	0.0031	0.0034	0.0294	0.021	0.037	0.0655	0.0264	0.1016	0.0013
15	rs898593	68713065	0.97	0.285396128624663	0.82	0.661616834019215	0.316381929845692	0.5301776208522	0.0211	0.013	0.0291	0.0079	0.1512	0.0101	0.0084	0.0599	0.0013	0.0927	0.1214	0.0383	0.0042	0.1044	0.0231	0.0087	0.0102	0.0031	0.0035	0.0295	0.0208	0.0372	0.0659	0.0267	0.1009	0.0013
15	rs11637293	68716567	0.98	0.255415240389183	0.81	0.722979171095748	0.336127555857039	0.545251073486137	0.0213	0.0129	0.0291	0.0081	0.1496	0.0102	0.0086	0.0602	0.0013	0.0918	0.1216	0.0382	0.0043	0.1045	0.0236	0.009	0.0104	0.0031	0.0035	0.0296	0.0207	0.0372	0.0662	0.027	0.1002	0.0013
15	rs11072021	68717437	0.98	0.255415240389183	0.81	0.722979171095748	0.347284744460249	0.538119983423654	0.0213	0.0129	0.029	0.0081	0.1495	0.0102	0.0086	0.0601	0.0013	0.0919	0.1217	0.0381	0.0043	0.1045	0.0236	0.009	0.0105	0.0031	0.0034	0.0296	0.0207	0.0372	0.0662	0.027	0.1002	0.0013
15	rs16952065	68718987	1.02	0.157502178544443	0.81	0.722979171095748	0.356921811842955	0.474349628098756	0.0217	0.0118	0.028	0.0084	0.1474	0.0104	0.0094	0.0607	0.0015	0.0911	0.1253	0.0361	0.0049	0.1071	0.0228	0.0096	0.0112	0.0033	0.0037	0.0302	0.0211	0.0361	0.0672	0.0267	0.0963	0.0015
15	rs2414999	68719817	1.02	0.157502178544443	0.81	0.722979171095748	0.395583273281466	0.448845578814272	0.0218	0.0115	0.0278	0.0085	0.147	0.0104	0.0095	0.0608	0.0015	0.0908	0.1267	0.0357	0.005	0.1075	0.0225	0.0097	0.0114	0.0034	0.0037	0.0302	0.0212	0.0357	0.0674	0.0266	0.0954	0.0016
15	rs75605342	68720063	1.02	0.157502178544443	0.81	0.722979171095748	0.393899387710569	0.440073853119192	0.0219	0.0114	0.0277	0.0085	0.1469	0.0104	0.0096	0.0608	0.0015	0.0907	0.1271	0.0356	0.0051	0.1076	0.0225	0.0098	0.0114	0.0034	0.0037	0.0302	0.0212	0.0356	0.0674	0.0266	0.0951	0.0016
15	rs74022230	68721095	1.03	0.13807906481078	0.81	0.722979171095748	0.412850345858203	0.421228415883212	0.0221	0.011	0.0276	0.0086	0.1462	0.0105	0.0098	0.0612	0.0016	0.0903	0.1292	0.0351	0.0052	0.108	0.0221	0.0099	0.0116	0.0034	0.0038	0.0304	0.0213	0.035	0.0673	0.0266	0.0938	0.0017
15	rs79801325	68722165	1.03	0.13807906481078	0.81	0.722979171095748	0.400826310711603	0.40714440197708	0.0223	0.0108	0.0274	0.0086	0.1453	0.0105	0.0099	0.0618	0.0018	0.0901	0.131	0.0348	0.0053	0.1082	0.0217	0.01	0.0118	0.0034	0.0039	0.0306	0.0213	0.0346	0.0669	0.0265	0.0929	0.0019
15	rs56082843	68722219	1.03	0.13807906481078	0.81	0.722979171095748	0.379347748877969	0.41130384207908	0.0222	0.0107	0.0276	0.0086	0.1452	0.0105	0.0101	0.0618	0.0018	0.09	0.1311	0.0348	0.0054	0.1081	0.0217	0.01	0.0118	0.0034	0.0039	0.0306	0.0214	0.0346	0.0669	0.0265	0.0928	0.0019
15	rs2100003	68722374	1.03	0.13807906481078	0.81	0.722979171095748	0.368372581822798	0.413778954366289	0.0222	0.0108	0.0277	0.0086	0.1452	0.0105	0.0101	0.0619	0.0018	0.09	0.1311	0.0348	0.0054	0.1081	0.0217	0.01	0.0118	0.0033	0.0039	0.0306	0.0214	0.0346	0.0668	0.0265	0.0928	0.0019
15	rs1470415	68725397	1.03	0.13807906481078	0.81	0.722979171095748	0.358523377513958	0.418741260159837	0.0223	0.0107	0.0277	0.0086	0.1451	0.0105	0.0101	0.062	0.0018	0.0898	0.1314	0.0349	0.0054	0.1079	0.0217	0.01	0.0118	0.0033	0.0039	0.0306	0.0215	0.0346	0.0668	0.0265	0.0929	0.0019
15	rs12438807	68729804	1.03	0.13807906481078	0.81	0.722979171095748	0.354632662244956	0.418348916129328	0.0223	0.0107	0.0277	0.0086	0.1451	0.0105	0.0101	0.062	0.0018	0.0899	0.1314	0.035	0.0054	0.1079	0.0217	0.01	0.0118	0.0033	0.0039	0.0306	0.0215	0.0346	0.0668	0.0265	0.0929	0.0019
15	rs56262005	68730259	1.03	0.13807906481078	0.81	0.722979171095748	0.354313848439416	0.417172482456739	0.0223	0.0107	0.0277	0.0086	0.1451	0.0105	0.0101	0.0621	0.0018	0.0899	0.1314	0.035	0.0054	0.1079	0.0217	0.01	0.0118	0.0034	0.0039	0.0306	0.0214	0.0346	0.0668	0.0265	0.0929	0.0019
15	rs34633658	68733054	1.03	0.13807906481078	0.81	0.722979171095748	0.358042520988304	0.417825945837008	0.0223	0.0107	0.0277	0.0086	0.1451	0.0105	0.0101	0.0621	0.0018	0.0899	0.1314	0.035	0.0054	0.1079	0.0217	0.01	0.0118	0.0034	0.0039	0.0306	0.0214	0.0345	0.0668	0.0265	0.0929	0.0019
15	rs74022237	68733775	1.03	0.13807906481078	0.81	0.722979171095748	0.360396525362972	0.417172482456739	0.0223	0.0107	0.0277	0.0086	0.1451	0.0105	0.0101	0.0621	0.0018	0.0898	0.1314	0.035	0.0054	0.1079	0.0217	0.01	0.0118	0.0034	0.0039	0.0306	0.0214	0.0345	0.0668	0.0265	0.0929	0.0019
15	rs79468358	68733816	1.03	0.13807906481078	0.81	0.722979171095748	0.36012862606745	0.416911174792667	0.0223	0.0107	0.0277	0.0086	0.1451	0.0105	0.0101	0.0621	0.0018	0.0899	0.1314	0.035	0.0054	0.1079	0.0217	0.01	0.0118	0.0034	0.0039	0.0306	0.0214	0.0345	0.0668	0.0265	0.0929	0.0019
15	rs35469901	68735315	1.03	0.13807906481078	0.81	0.722979171095748	0.363350161087351	0.412606028813671	0.0223	0.0107	0.0277	0.0086	0.1451	0.0105	0.0101	0.0621	0.0018	0.0898	0.1315	0.0349	0.0054	0.1079	0.0217	0.01	0.0118	0.0034	0.0039	0.0306	0.0214	0.0345	0.0668	0.0265	0.0929	0.0019
15	rs75354233	68739639	1.03	0.13807906481078	0.81	0.722979171095748	0.36464289209033	0.411434010283075	0.0223	0.0107	0.0277	0.0086	0.145	0.0105	0.0101	0.0621	0.0018	0.0897	0.1315	0.0349	0.0054	0.1079	0.0216	0.01	0.0118	0.0034	0.0039	0.0306	0.0214	0.0345	0.0667	0.0265	0.0929	0.0019
15	rs12437516	68753468	1.03	0.13807906481078	0.82	0.661616834019215	0.356761857937275	0.410002777911692	0.0223	0.0106	0.0277	0.0087	0.145	0.0105	0.0101	0.0621	0.0019	0.0895	0.1316	0.0348	0.0054	0.1078	0.0216	0.01	0.0118	0.0034	0.004	0.0307	0.0215	0.0344	0.0666	0.0264	0.093	0.0019
15	rs74022250	68758265	1.04	0.120487900976968	0.82	0.661616834019215	0.354738966308829	0.406625284789071	0.0223	0.0106	0.0278	0.0087	0.1449	0.0105	0.0102	0.0623	0.002	0.0895	0.1314	0.0346	0.0054	0.1077	0.0216	0.01	0.0118	0.0035	0.004	0.0307	0.0215	0.0345	0.0666	0.0264	0.0931	0.0019
15	rs60767803	68758635	1.04	0.120487900976968	0.83	0.603719568470427	0.36442727365728	0.406365794144653	0.0223	0.0106	0.0277	0.0087	0.1449	0.0105	0.0102	0.0623	0.002	0.0895	0.1315	0.0346	0.0054	0.1077	0.0216	0.01	0.0118	0.0035	0.0041	0.0307	0.0215	0.0344	0.0667	0.0264	0.0931	0.0019
15	rs8041354	68760435	1.04	0.120487900976968	0.83	0.603719568470427	0.363888513266512	0.406106348830128	0.0223	0.0106	0.0277	0.0087	0.1449	0.0105	0.0102	0.0623	0.002	0.0895	0.1315	0.0346	0.0054	0.1077	0.0216	0.01	0.0118	0.0035	0.0041	0.0307	0.0215	0.0345	0.0667	0.0264	0.093	0.0019
15	rs4587923	68762297	1.04	0.120487900976968	0.83	0.603719568470427	0.3616838646003	0.407404028475456	0.0223	0.0106	0.0277	0.0087	0.1449	0.0105	0.0102	0.0624	0.002	0.0895	0.1314	0.0346	0.0054	0.1077	0.0216	0.0099	0.0118	0.0035	0.0041	0.0307	0.0215	0.0345	0.0667	0.0265	0.093	0.0019
15	rs76777655	68763127	1.04	0.120487900976968	0.83	0.603719568470427	0.371087376804494	0.409352667664287	0.0223	0.0106	0.0277	0.0087	0.1449	0.0105	0.0102	0.0624	0.002	0.0895	0.1314	0.0346	0.0054	0.1077	0.0216	0.0099	0.0118	0.0035	0.0041	0.0307	0.0215	0.0345	0.0668	0.0265	0.093	0.0019
15	rs11858594	68764914	1.04	0.120487900976968	0.83	0.603719568470427	0.388312617301102	0.419002878192097	0.0222	0.0106	0.0277	0.0087	0.145	0.0105	0.0102	0.0624	0.002	0.0895	0.1313	0.0346	0.0054	0.1077	0.0216	0.0099	0.0118	0.0035	0.0041	0.0307	0.0215	0.0345	0.0667	0.0265	0.093	0.0019
15	rs60696164	68776296	1.06	0.0904005175896243	0.83	0.603719568470427	0.370489248739692	0.367968643820657	0.0224	0.0104	0.0272	0.0088	0.1449	0.0102	0.0103	0.0631	0.0021	0.0905	0.1316	0.034	0.0053	0.1102	0.0213	0.0097	0.0118	0.0035	0.0039	0.0304	0.0211	0.034	0.0662	0.0261	0.0923	0.002
15	rs11072032	68779436	1.08	0.0664216607683517	0.83	0.603719568470427	0.437371086585837	0.339642107574967	0.0237	0.0101	0.0262	0.0088	0.1445	0.0098	0.0104	0.0641	0.0022	0.0921	0.1321	0.0332	0.0052	0.1144	0.0207	0.0093	0.0117	0.0036	0.0037	0.0298	0.0205	0.0333	0.0653	0.0253	0.0914	0.002
15	rs3985632	68781680	1.08	0.0664216607683517	0.82	0.661616834019215	0.376931196258178	0.312345494932485	0.0238	0.0101	0.0261	0.0087	0.1448	0.0097	0.0104	0.064	0.0022	0.0926	0.1322	0.0333	0.0052	0.1147	0.0206	0.0092	0.0116	0.0036	0.0037	0.0298	0.0204	0.0334	0.0653	0.0251	0.0909	0.002
15	rs11637992	68782034	1.08	0.0664216607683517	0.82	0.661616834019215	0.377973744443546	0.312225154572281	0.0238	0.0101	0.0261	0.0087	0.1448	0.0097	0.0104	0.064	0.0022	0.0926	0.1321	0.0333	0.0052	0.1147	0.0206	0.0091	0.0116	0.0036	0.0037	0.0298	0.0204	0.0334	0.0652	0.0251	0.0909	0.002
15	rs77847643	68783863	1.08	0.0664216607683517	0.82	0.661616834019215	0.395808064931667	0.297648185287458	0.0238	0.01	0.026	0.0087	0.1449	0.0096	0.0103	0.0641	0.0022	0.0929	0.1326	0.0335	0.0052	0.1149	0.0206	0.009	0.0115	0.0036	0.0036	0.0298	0.0202	0.0335	0.0651	0.025	0.0907	0.002
15	rs920921	68786285	1.09	0.0564630724803212	0.82	0.661616834019215	0.326125746745725	0.232475394744211	0.024	0.0098	0.0258	0.0084	0.1456	0.0092	0.0098	0.0645	0.0022	0.0941	0.1347	0.0342	0.0049	0.1173	0.0204	0.0086	0.0109	0.0035	0.0032	0.0296	0.019	0.0336	0.0643	0.0243	0.0897	0.0019
15	rs116987755	68790776	1.09	0.0564630724803212	0.82	0.661616834019215	0.327705243956836	0.231158818895089	0.024	0.0098	0.0258	0.0084	0.1456	0.0091	0.0098	0.0645	0.0021	0.0941	0.1349	0.0342	0.0048	0.1174	0.0204	0.0086	0.0108	0.0035	0.0032	0.0296	0.0189	0.0336	0.0643	0.0243	0.0897	0.0019
15	rs12915264	68794973	1.09	0.0564630724803212	0.82	0.661616834019215	0.316482107080502	0.226352149273201	0.024	0.0098	0.0258	0.0084	0.1456	0.0091	0.0098	0.0645	0.0021	0.0941	0.135	0.0342	0.0048	0.1176	0.0204	0.0085	0.0108	0.0035	0.0032	0.0296	0.0189	0.0336	0.0642	0.0242	0.0897	0.0019
15	rs74525251	68797792	1.09	0.0564630724803212	0.82	0.661616834019215	0.308916197847982	0.222119240298046	0.024	0.0098	0.0258	0.0084	0.1456	0.0091	0.0098	0.0645	0.0021	0.0941	0.1351	0.0343	0.0048	0.1177	0.0204	0.0085	0.0108	0.0035	0.0032	0.0296	0.0188	0.0335	0.0642	0.0242	0.0898	0.0019
15	rs116906779	68803448	1.09	0.0564630724803212	0.82	0.661616834019215	0.296537258312888	0.218450379223358	0.024	0.0098	0.0258	0.0083	0.1456	0.0091	0.0097	0.0646	0.0021	0.0942	0.1353	0.0343	0.0048	0.1179	0.0204	0.0085	0.0107	0.0035	0.0031	0.0295	0.0188	0.0335	0.0642	0.0242	0.0899	0.0018
15	rs1373698	68805429	1.09	0.0564630724803212	0.82	0.661616834019215	0.287227187496585	0.215122767138093	0.024	0.0098	0.0258	0.0083	0.1456	0.0091	0.0097	0.0646	0.0021	0.0942	0.1354	0.0343	0.0048	0.118	0.0204	0.0085	0.0107	0.0035	0.0031	0.0295	0.0187	0.0335	0.0641	0.0242	0.0899	0.0018
15	rs28464057	68809587	1.09	0.0564630724803212	0.82	0.661616834019215	0.29470116665358	0.213946050265809	0.024	0.0098	0.0258	0.0083	0.1456	0.009	0.0096	0.0646	0.0021	0.0945	0.1355	0.0343	0.0048	0.1182	0.0203	0.0084	0.0108	0.0035	0.003	0.0295	0.0186	0.0334	0.0641	0.024	0.09	0.0018
15	rs62002081	68827820	1.09	0.0564630724803212	0.82	0.661616834019215	0.31015396216658	0.220066526812829	0.024	0.0097	0.0257	0.0083	0.1458	0.0089	0.0096	0.0646	0.002	0.095	0.1358	0.0344	0.0046	0.1188	0.0202	0.0083	0.0108	0.0035	0.0029	0.0295	0.0183	0.0333	0.0639	0.0238	0.0902	0.0018
15	rs75303715	68831288	1.09	0.0564630724803212	0.82	0.661616834019215	0.315431077680907	0.219311838498192	0.024	0.0097	0.0257	0.0083	0.1458	0.009	0.0096	0.0646	0.002	0.095	0.1358	0.0344	0.0046	0.1189	0.0202	0.0083	0.0108	0.0035	0.0029	0.0295	0.0182	0.0332	0.0639	0.0238	0.0902	0.0018
15	rs8026176	68833135	1.09	0.0564630724803212	0.82	0.661616834019215	0.314481730668418	0.220282308031626	0.024	0.0097	0.0257	0.0083	0.1458	0.009	0.0096	0.0646	0.002	0.095	0.1358	0.0344	0.0046	0.1189	0.0202	0.0083	0.0108	0.0035	0.0029	0.0295	0.0182	0.0332	0.0639	0.0238	0.0902	0.0018
15	rs7173150	68837697	1.09	0.0564630724803212	0.82	0.661616834019215	0.313434204246313	0.224721025839204	0.0239	0.0097	0.0258	0.0083	0.1459	0.009	0.0096	0.0646	0.002	0.0951	0.1358	0.0345	0.0046	0.1189	0.0202	0.0083	0.0108	0.0034	0.0029	0.0295	0.0182	0.0331	0.0638	0.0238	0.0901	0.0018
15	rs62002096	68841031	1.09	0.0564630724803212	0.82	0.661616834019215	0.337162279918225	0.246107885669138	0.0231	0.0098	0.0258	0.0082	0.1461	0.0089	0.0097	0.0647	0.002	0.0954	0.1364	0.0349	0.0045	0.1195	0.0202	0.0082	0.0107	0.0034	0.0028	0.0298	0.0178	0.0324	0.0635	0.0237	0.0905	0.0018
15	rs895138	68841789	1.09	0.0564630724803212	0.81	0.722979171095748	0.338665564781949	0.242092185144619	0.0231	0.0098	0.0258	0.0082	0.1461	0.0089	0.0097	0.0648	0.002	0.0956	0.1364	0.0349	0.0045	0.1196	0.0202	0.0081	0.0106	0.0034	0.0027	0.0297	0.0177	0.0324	0.0635	0.0237	0.0905	0.0018
15	rs58834036	68843186	1.09	0.0564630724803212	0.82	0.661616834019215	0.342465060668092	0.240092258422934	0.0231	0.0097	0.0258	0.0082	0.1462	0.0088	0.0097	0.0648	0.002	0.0959	0.1366	0.035	0.0045	0.1197	0.0202	0.0081	0.0106	0.0034	0.0027	0.0296	0.0176	0.0325	0.0634	0.0236	0.0903	0.0018
15	rs113851752	68843506	1.09	0.0564630724803212	0.82	0.661616834019215	0.349443864956538	0.235115774492863	0.0231	0.0097	0.0257	0.0082	0.1462	0.0088	0.0097	0.0648	0.002	0.0959	0.1366	0.035	0.0044	0.1198	0.0202	0.0081	0.0106	0.0034	0.0027	0.0296	0.0176	0.0325	0.0634	0.0236	0.0903	0.0018
15	rs2017617	68853062	1.09	0.0564630724803212	0.82	0.661616834019215	0.3629735575016	0.216408881536101	0.0232	0.0097	0.0258	0.008	0.1468	0.0085	0.0096	0.0653	0.002	0.0967	0.1387	0.0343	0.0043	0.1211	0.02	0.0075	0.01	0.0032	0.0025	0.0291	0.0171	0.0326	0.0628	0.0233	0.0898	0.0018
15	rs1562160	68853451	1.09	0.0564630724803212	0.82	0.661616834019215	0.364373379251545	0.219635172294957	0.0232	0.0096	0.0258	0.008	0.1469	0.0085	0.0096	0.0652	0.002	0.0968	0.1387	0.0343	0.0043	0.1212	0.02	0.0075	0.01	0.0032	0.0025	0.0291	0.0171	0.0326	0.0628	0.0234	0.0898	0.0018
15	rs11072035	68864083	1.09	0.0564630724803212	0.82	0.661616834019215	0.388312617301102	0.229954083976979	0.0232	0.0094	0.0258	0.0079	0.1469	0.0086	0.0097	0.0652	0.002	0.097	0.1394	0.0342	0.0042	0.1214	0.02	0.0074	0.01	0.0031	0.0025	0.029	0.017	0.0328	0.0627	0.0233	0.0894	0.0019
15	rs628703	68870315	1.09	0.0564630724803212	0.82	0.661616834019215	0.398961901511226	0.228532937720587	0.0232	0.0094	0.0258	0.0079	0.147	0.0086	0.0097	0.0652	0.002	0.0971	0.1396	0.0342	0.0042	0.1215	0.02	0.0074	0.01	0.003	0.0025	0.0292	0.0169	0.0326	0.0627	0.0233	0.0891	0.0019
15	rs114895745	68876075	1.09	0.0564630724803212	0.82	0.661616834019215	0.4722951145739	0.23072049778309	0.0233	0.0093	0.0255	0.0078	0.1469	0.0086	0.0097	0.0655	0.002	0.0973	0.1403	0.0341	0.0041	0.1223	0.0199	0.0073	0.0099	0.0029	0.0023	0.0293	0.0169	0.0323	0.0625	0.023	0.089	0.0019
15	rs1994714	68877435	1.09	0.0564630724803212	0.82	0.661616834019215	0.460831039161843	0.228423737141454	0.0233	0.0093	0.0255	0.0078	0.1469	0.0086	0.0097	0.0655	0.002	0.0973	0.1403	0.0341	0.0041	0.1224	0.0199	0.0073	0.0099	0.0029	0.0023	0.0294	0.0169	0.0323	0.0625	0.0229	0.089	0.0019
15	rs67807441	68881947	1.09	0.0564630724803212	0.82	0.661616834019215	0.451422816184838	0.233354452593008	0.0233	0.0092	0.0252	0.0077	0.1471	0.0086	0.0097	0.0652	0.002	0.0977	0.1408	0.034	0.004	0.1226	0.0199	0.0072	0.0098	0.0029	0.0023	0.0294	0.0168	0.0323	0.0624	0.0229	0.0888	0.0019
15	rs1565563	68885583	1.09	0.0564630724803212	0.81	0.722979171095748	0.39367514330081	0.222227450416585	0.0233	0.009	0.025	0.0076	0.1473	0.0084	0.0094	0.0651	0.002	0.0987	0.1414	0.0338	0.0039	0.1233	0.0199	0.0071	0.0095	0.0027	0.0022	0.0298	0.0168	0.0325	0.0625	0.0229	0.088	0.0019
15	rs118168738	68885857	1.09	0.0564630724803212	0.81	0.722979171095748	0.400091324680187	0.221362252082895	0.0233	0.009	0.0249	0.0076	0.1473	0.0084	0.0094	0.0651	0.002	0.0987	0.1414	0.0338	0.0039	0.1233	0.0199	0.0071	0.0095	0.0027	0.0022	0.0298	0.0168	0.0325	0.0625	0.0229	0.088	0.0019
15	rs80211336	68886464	1.09	0.0564630724803212	0.81	0.722979171095748	0.410042163756324	0.220174408763185	0.0234	0.009	0.0249	0.0075	0.1473	0.0084	0.0094	0.0651	0.002	0.0989	0.1415	0.0338	0.0038	0.1235	0.0199	0.007	0.0094	0.0027	0.0022	0.0298	0.0168	0.0325	0.0624	0.0229	0.0879	0.0019
15	rs117445822	68888304	1.09	0.0564630724803212	0.81	0.722979171095748	0.415322559854079	0.209472802260954	0.0234	0.0089	0.0248	0.0072	0.1472	0.0083	0.0093	0.0652	0.002	0.0995	0.1419	0.0339	0.0038	0.124	0.0198	0.007	0.0092	0.0026	0.0022	0.0299	0.0168	0.0325	0.0623	0.0228	0.0877	0.0018
15	rs16952287	68888776	1.09	0.0564630724803212	0.81	0.722979171095748	0.39065415105442	0.207459505806089	0.0234	0.0088	0.0247	0.0072	0.1472	0.0083	0.0092	0.0652	0.002	0.0996	0.142	0.0339	0.0037	0.1241	0.0198	0.0069	0.0092	0.0026	0.0021	0.0299	0.0168	0.0325	0.0623	0.0229	0.0876	0.0018
15	rs11856323	68892989	1.09	0.0564630724803212	0.81	0.722979171095748	0.392219125028775	0.219850814886909	0.0234	0.0085	0.0244	0.0069	0.1474	0.0081	0.0089	0.065	0.0018	0.1011	0.1423	0.0341	0.0034	0.1255	0.0197	0.0067	0.0089	0.0026	0.002	0.0302	0.0168	0.0325	0.062	0.0229	0.0872	0.0017
15	rs72746585	68894271	1.09	0.0564630724803212	0.81	0.722979171095748	0.368968963346071	0.222985403147802	0.0234	0.0083	0.0243	0.0069	0.1475	0.008	0.0088	0.0652	0.0017	0.1014	0.1425	0.034	0.0033	0.1259	0.0197	0.0067	0.0088	0.0025	0.0019	0.0301	0.0168	0.0325	0.0619	0.0229	0.0871	0.0017
15	rs937098	68894559	1.09	0.0564630724803212	0.81	0.722979171095748	0.371032981180616	0.225481738887739	0.0234	0.0083	0.0243	0.0069	0.1476	0.008	0.0088	0.0652	0.0016	0.1014	0.1425	0.0341	0.0032	0.126	0.0197	0.0067	0.0088	0.0025	0.0019	0.0301	0.0168	0.0325	0.0619	0.0229	0.0871	0.0017
15	rs117659488	68895083	1.09	0.0564630724803212	0.81	0.722979171095748	0.400373931356297	0.231487736252763	0.0234	0.0082	0.0243	0.0068	0.1476	0.008	0.0088	0.0653	0.0016	0.1016	0.1425	0.0341	0.0032	0.1261	0.0197	0.0067	0.0088	0.0026	0.0019	0.0301	0.0168	0.0325	0.0618	0.0229	0.087	0.0017
15	rs79966394	68895529	1.09	0.0564630724803212	0.81	0.722979171095748	0.403318985628761	0.233464410079361	0.0234	0.0082	0.0242	0.0068	0.1477	0.008	0.0087	0.0653	0.0016	0.1017	0.1426	0.0342	0.0032	0.1261	0.0196	0.0067	0.0088	0.0026	0.0019	0.03	0.0168	0.0325	0.0618	0.0229	0.0869	0.0017
15	rs75188236	68899723	1.08	0.0664216607683517	0.81	0.722979171095748	0.337421219158768	0.263405709233921	0.0226	0.0076	0.0227	0.0063	0.1488	0.0075	0.0078	0.0662	0.0016	0.1048	0.1436	0.0357	0.0024	0.1278	0.0191	0.0065	0.0082	0.0028	0.0017	0.0307	0.0171	0.0318	0.0609	0.0232	0.0851	0.0015
15	rs4777074	68900280	1.08	0.0664216607683517	0.81	0.722979171095748	0.28296192741874	0.266955133940926	0.0226	0.0075	0.0226	0.0063	0.1489	0.0074	0.0077	0.0663	0.0016	0.1051	0.1437	0.0358	0.0024	0.1279	0.019	0.0066	0.0081	0.0028	0.0016	0.0307	0.0171	0.0318	0.0608	0.0233	0.0849	0.0015
15	rs117034698	68904443	1.07	0.0776994191057832	0.81	0.722979171095748	0.267295119885885	0.252959970246721	0.0226	0.0075	0.0225	0.0063	0.1489	0.0074	0.0076	0.0663	0.0016	0.1052	0.1438	0.0359	0.0024	0.1278	0.019	0.0065	0.0081	0.0028	0.0016	0.0308	0.017	0.0318	0.0607	0.0233	0.0849	0.0015
15	rs72746591	68904726	1.07	0.0776994191057832	0.81	0.722979171095748	0.264829466026233	0.251945265711703	0.0225	0.0075	0.0225	0.0063	0.1489	0.0074	0.0076	0.0663	0.0016	0.1053	0.1439	0.0359	0.0024	0.1278	0.019	0.0065	0.0081	0.0028	0.0016	0.0307	0.017	0.0318	0.0607	0.0233	0.0849	0.0016
15	rs28529097	68906888	1.07	0.0776994191057832	0.81	0.722979171095748	0.262784218861771	0.255898553140509	0.0224	0.0074	0.0225	0.0063	0.149	0.0074	0.0076	0.0663	0.0016	0.1053	0.144	0.036	0.0025	0.1278	0.019	0.0065	0.0081	0.0028	0.0016	0.0307	0.017	0.0318	0.0607	0.0233	0.0849	0.0016
15	rs76341537	68909407	1.07	0.0776994191057832	0.81	0.722979171095748	0.256252576123899	0.255219469931799	0.0224	0.0074	0.0225	0.0062	0.1491	0.0074	0.0076	0.0663	0.0016	0.1053	0.144	0.036	0.0024	0.1278	0.019	0.0065	0.0081	0.0028	0.0016	0.0307	0.017	0.0318	0.0607	0.0234	0.0849	0.0016
15	rs12904642	68916086	1.07	0.0776994191057832	0.8	0.78786632127418	0.236424685144896	0.26592313197006	0.0224	0.0074	0.0224	0.0062	0.1493	0.0073	0.0074	0.0664	0.0016	0.1054	0.1442	0.036	0.0024	0.1277	0.019	0.0065	0.008	0.0028	0.0016	0.0308	0.017	0.0318	0.0606	0.0234	0.0849	0.0015
15	rs1123931	68919321	1.07	0.0776994191057832	0.8	0.78786632127418	0.205214964193927	0.257145012194247	0.0223	0.0074	0.0225	0.0062	0.1493	0.0073	0.0074	0.0663	0.0016	0.1055	0.1442	0.0361	0.0024	0.1277	0.0191	0.0065	0.008	0.0028	0.0016	0.0307	0.0171	0.0319	0.0605	0.0236	0.085	0.0015
15	rs77856019	68921557	1.07	0.0776994191057832	0.8	0.78786632127418	0.204622306848237	0.255898553140509	0.0223	0.0074	0.0225	0.0062	0.1492	0.0073	0.0074	0.0664	0.0016	0.1055	0.1443	0.0361	0.0024	0.1277	0.0191	0.0066	0.008	0.0028	0.0016	0.0307	0.0172	0.0319	0.0605	0.0236	0.0852	0.0015
15	rs77737104	68922048	1.07	0.0776994191057832	0.8	0.78786632127418	0.203951801049712	0.254767063541176	0.0223	0.0074	0.0225	0.0062	0.1492	0.0073	0.0074	0.0664	0.0016	0.1055	0.1443	0.0361	0.0024	0.1277	0.0191	0.0066	0.008	0.0028	0.0016	0.0307	0.0172	0.0319	0.0605	0.0235	0.0852	0.0015
15	rs111908323	68922620	1.07	0.0776994191057832	0.8	0.78786632127418	0.205887814950364	0.254654001453538	0.0223	0.0074	0.0225	0.0061	0.1492	0.0073	0.0073	0.0664	0.0016	0.1055	0.1443	0.0361	0.0024	0.1277	0.0191	0.0066	0.008	0.0028	0.0016	0.0307	0.0172	0.0319	0.0605	0.0235	0.0852	0.0015
15	rs8024177	68924030	1.07	0.0776994191057832	0.8	0.78786632127418	0.183079767426147	0.249582643096599	0.0222	0.0073	0.0223	0.0061	0.1491	0.0072	0.0073	0.0664	0.0016	0.1058	0.1442	0.0361	0.0023	0.1277	0.0191	0.0066	0.0079	0.0028	0.0016	0.0308	0.0175	0.0318	0.0605	0.0236	0.0852	0.0015
15	rs8030733	68925525	1.07	0.0776994191057832	0.8	0.78786632127418	0.155898663706948	0.244432118962801	0.0221	0.0072	0.0221	0.006	0.1495	0.0071	0.0071	0.0664	0.0016	0.1059	0.1442	0.0359	0.0022	0.1277	0.0188	0.0066	0.0077	0.0026	0.0015	0.0308	0.0179	0.0318	0.0608	0.0236	0.0856	0.0015
15	rs74020259	68926583	1.07	0.0776994191057832	0.8	0.78786632127418	0.154955721118883	0.238872697788585	0.0219	0.007	0.022	0.0059	0.1495	0.007	0.007	0.0668	0.0015	0.1061	0.1437	0.0358	0.0021	0.1279	0.019	0.0066	0.0076	0.0027	0.0014	0.0309	0.0182	0.0318	0.061	0.0236	0.0858	0.0015
15	rs117703036	68928406	1.07	0.0776994191057832	0.8	0.78786632127418	0.143838990071278	0.218450379223358	0.0218	0.007	0.0218	0.0058	0.1496	0.0069	0.0068	0.0674	0.0015	0.1064	0.143	0.0357	0.002	0.1281	0.019	0.0065	0.0074	0.0028	0.0013	0.031	0.0186	0.0318	0.0611	0.0235	0.086	0.0015
15	rs2415025	68929796	1.07	0.0776994191057832	0.8	0.78786632127418	0.132751900938607	0.213732330589478	0.0218	0.0069	0.0217	0.0058	0.1497	0.007	0.0068	0.0676	0.0014	0.1065	0.1427	0.0356	0.002	0.1281	0.0191	0.0065	0.0073	0.0029	0.0013	0.031	0.0187	0.0318	0.0611	0.0235	0.086	0.0015
15	rs1491636	68930593	1.07	0.0776994191057832	0.8	0.78786632127418	0.129164468299429	0.213198340012011	0.0218	0.0069	0.0217	0.0058	0.1497	0.0069	0.0068	0.0676	0.0014	0.1066	0.1427	0.0356	0.002	0.1281	0.0191	0.0065	0.0073	0.0029	0.0013	0.031	0.0187	0.0318	0.0611	0.0235	0.086	0.0015
15	rs117422192	68931987	1.07	0.0776994191057832	0.8	0.78786632127418	0.144257484756205	0.214801633322173	0.0217	0.0069	0.0217	0.0058	0.1497	0.0069	0.0068	0.0675	0.0014	0.1066	0.1426	0.0356	0.002	0.1281	0.0191	0.0065	0.0073	0.0029	0.0013	0.031	0.0188	0.0318	0.0612	0.0235	0.086	0.0015
15	rs77957214	68934608	1.06	0.0904005175896243	0.8	0.78786632127418	0.122429881675441	0.19863675037244	0.0215	0.0067	0.0206	0.0061	0.1485	0.007	0.0065	0.0677	0.0014	0.1071	0.1421	0.0359	0.0017	0.1279	0.0194	0.0065	0.0067	0.0031	0.0012	0.0314	0.0194	0.0321	0.0619	0.0239	0.0867	0.0015
15	rs12911725	68934681	1.06	0.0904005175896243	0.8	0.78786632127418	0.111782559522904	0.196243503868553	0.0215	0.0067	0.0206	0.0061	0.1484	0.007	0.0065	0.0677	0.0014	0.1072	0.1421	0.0359	0.0017	0.1278	0.0194	0.0065	0.0067	0.0031	0.0012	0.0315	0.0195	0.0321	0.0619	0.0239	0.0867	0.0015
15	rs72748520	68939711	1.06	0.0904005175896243	0.8	0.78786632127418	0.115350123335725	0.196659018326756	0.0213	0.0066	0.0208	0.0061	0.1481	0.007	0.0063	0.0677	0.0015	0.1073	0.1412	0.0361	0.0016	0.1274	0.0195	0.0064	0.0065	0.0032	0.0011	0.0316	0.0198	0.0326	0.0624	0.0241	0.0867	0.0015
15	rs72748523	68944026	1.06	0.0904005175896243	0.8	0.78786632127418	0.115800922239674	0.19728284520975	0.0213	0.0066	0.0208	0.0062	0.148	0.007	0.0063	0.0677	0.0015	0.1074	0.1409	0.0361	0.0016	0.1273	0.0196	0.0063	0.0065	0.0032	0.0011	0.0316	0.0199	0.0327	0.0626	0.0241	0.0866	0.0015
15	rs72748524	68946251	1.06	0.0904005175896243	0.8	0.78786632127418	0.114199877634931	0.197907337250839	0.0213	0.0066	0.0208	0.0062	0.148	0.007	0.0063	0.0678	0.0015	0.1074	0.1408	0.0362	0.0015	0.1273	0.0196	0.0063	0.0065	0.0032	0.0011	0.0316	0.0199	0.0327	0.0626	0.0241	0.0866	0.0015
15	rs1907565	68947565	1.06	0.0904005175896243	0.8	0.78786632127418	0.109206499874806	0.198532493241404	0.0212	0.0066	0.0209	0.0062	0.148	0.007	0.0063	0.0678	0.0015	0.1074	0.1408	0.0362	0.0015	0.1272	0.0196	0.0063	0.0065	0.0032	0.0011	0.0317	0.0199	0.0328	0.0627	0.0241	0.0866	0.0015
15	rs7169200	68949901	1.06	0.0904005175896243	0.8	0.78786632127418	0.105438462080096	0.197490935376737	0.0212	0.0066	0.0209	0.0062	0.1481	0.007	0.0062	0.0678	0.0015	0.1075	0.1404	0.036	0.0015	0.1272	0.0197	0.0063	0.0064	0.0032	0.0011	0.0317	0.02	0.0328	0.0628	0.0242	0.0867	0.0015
15	rs79517835	68955883	1.06	0.0904005175896243	0.8	0.78786632127418	0.0936321022164462	0.203242205344153	0.0212	0.0066	0.021	0.0061	0.1483	0.0069	0.0062	0.0678	0.0015	0.1074	0.1407	0.0355	0.0014	0.127	0.0198	0.0063	0.0064	0.0031	0.0011	0.0317	0.0202	0.0329	0.0629	0.0243	0.0867	0.0015
15	rs1491633	68957142	1.06	0.0904005175896243	0.8	0.78786632127418	0.0907443139365336	0.204083351998169	0.0212	0.0066	0.021	0.0061	0.1484	0.0069	0.0062	0.0678	0.0015	0.1075	0.1407	0.0355	0.0014	0.127	0.0198	0.0063	0.0064	0.0031	0.0011	0.0317	0.0202	0.0329	0.063	0.0243	0.0866	0.0015
15	rs35216534	68964382	1.06	0.0904005175896243	0.8	0.78786632127418	0.0893697987487781	0.208518330387041	0.0212	0.0066	0.021	0.0061	0.1484	0.0069	0.0061	0.0678	0.0015	0.1074	0.1408	0.0353	0.0013	0.1269	0.0199	0.0063	0.0064	0.0031	0.001	0.0317	0.0203	0.033	0.063	0.0244	0.0867	0.0015
15	rs117371705	68967289	1.06	0.0904005175896243	0.8	0.78786632127418	0.0874393606792596	0.210641341207659	0.0212	0.0068	0.0211	0.0061	0.1485	0.0069	0.0062	0.0678	0.0015	0.1074	0.1407	0.0352	0.0012	0.1268	0.0199	0.0063	0.0063	0.003	0.001	0.0317	0.0205	0.033	0.0628	0.0244	0.0868	0.0015
15	rs2004092	68967989	1.06	0.0904005175896243	0.81	0.722979171095748	0.085605664666523	0.209472802260954	0.0212	0.0068	0.0211	0.0061	0.1486	0.0069	0.0062	0.0678	0.0015	0.1073	0.1407	0.0352	0.0012	0.1268	0.0198	0.0063	0.0063	0.003	0.001	0.0317	0.0206	0.033	0.0629	0.0244	0.0869	0.0014
15	rs74020273	68970456	1.06	0.0904005175896243	0.81	0.722979171095748	0.0851394657619025	0.208730310155306	0.0212	0.0068	0.0211	0.0061	0.1486	0.0068	0.0062	0.0679	0.0015	0.1074	0.1406	0.0352	0.0012	0.1267	0.0199	0.0063	0.0063	0.003	0.001	0.0317	0.0206	0.033	0.0628	0.0244	0.0868	0.0014
15	rs76420022	68973925	1.06	0.0904005175896243	0.81	0.722979171095748	0.0849999223587441	0.209154484200556	0.0212	0.0068	0.0212	0.0061	0.1486	0.0068	0.0061	0.068	0.0015	0.1075	0.1405	0.0351	0.0012	0.1266	0.0199	0.0063	0.0064	0.003	0.001	0.0317	0.0206	0.0331	0.0628	0.0244	0.0867	0.0014
15	rs56094696	68978346	1.05	0.104628957265627	0.81	0.722979171095748	0.083497546002895	0.209897476102261	0.0213	0.0068	0.0213	0.0061	0.1486	0.0067	0.0061	0.0681	0.0015	0.1076	0.1404	0.0351	0.0012	0.1265	0.02	0.0062	0.0064	0.003	0.001	0.0317	0.0206	0.0331	0.0627	0.0244	0.0866	0.0014
15	rs111753832	68980963	1.05	0.104628957265627	0.81	0.722979171095748	0.0772859069287282	0.219958662185691	0.0213	0.0068	0.0215	0.0061	0.1487	0.0067	0.0061	0.0681	0.0015	0.1076	0.1405	0.0351	0.0012	0.1262	0.02	0.0062	0.0065	0.0029	9e-04	0.0317	0.0207	0.0332	0.0626	0.0244	0.0867	0.0014
15	rs67795069	68984187	1.05	0.104628957265627	0.81	0.722979171095748	0.077789967701889	0.220174408763185	0.0213	0.0068	0.0215	0.0061	0.1487	0.0067	0.0061	0.0681	0.0015	0.1076	0.1404	0.0351	0.0012	0.1262	0.0199	0.0062	0.0065	0.0029	9e-04	0.0316	0.0207	0.0332	0.0626	0.0244	0.0867	0.0014
15	rs10518781	68997513	1.06	0.0904005175896243	0.81	0.722979171095748	0.0859329694809709	0.228423737141454	0.0214	0.0068	0.0218	0.0061	0.1482	0.0067	0.0061	0.0679	0.0016	0.1077	0.1405	0.0355	0.0012	0.1251	0.0202	0.0063	0.0065	0.0028	9e-04	0.0316	0.0211	0.0333	0.0623	0.0249	0.0865	0.0014
15	rs1463702	69003582	1.06	0.0904005175896243	0.81	0.722979171095748	0.0983768609982976	0.233464410079361	0.0214	0.0068	0.0218	0.0061	0.148	0.0067	0.0061	0.0679	0.0016	0.1076	0.1406	0.0355	0.0012	0.125	0.0202	0.0063	0.0065	0.0028	9e-04	0.0316	0.0212	0.0333	0.0623	0.0249	0.0865	0.0014
15	rs117812260	69004533	1.06	0.0904005175896243	0.81	0.722979171095748	0.0988108729793148	0.234234580008827	0.0214	0.0068	0.0218	0.0061	0.148	0.0067	0.0061	0.0679	0.0016	0.1076	0.1406	0.0355	0.0012	0.125	0.0202	0.0063	0.0065	0.0028	9e-04	0.0316	0.0212	0.0333	0.0623	0.0249	0.0865	0.0014
15	rs117426703	69005442	1.06	0.0904005175896243	0.81	0.722979171095748	0.0996567849372239	0.235115774492863	0.0214	0.0068	0.0218	0.0061	0.148	0.0067	0.0061	0.0679	0.0016	0.1076	0.1406	0.0355	0.0012	0.125	0.0202	0.0063	0.0065	0.0028	9e-04	0.0316	0.0212	0.0333	0.0623	0.0249	0.0865	0.0014
15	rs12443134	69008251	1.05	0.104628957265627	0.81	0.722979171095748	0.0992460821205112	0.238097650956508	0.0214	0.0068	0.0218	0.0061	0.148	0.0067	0.0061	0.0679	0.0016	0.1075	0.1407	0.0355	0.0012	0.1249	0.0202	0.0063	0.0065	0.0028	9e-04	0.0316	0.0212	0.0333	0.0623	0.0249	0.0864	0.0014
15	rs76275896	69008812	1.05	0.104628957265627	0.81	0.722979171095748	0.108013419630442	0.249357999179389	0.0214	0.0068	0.0218	0.0061	0.148	0.0067	0.006	0.0678	0.0016	0.1075	0.1408	0.0355	0.0012	0.1249	0.0202	0.0063	0.0065	0.0028	9e-04	0.0316	0.0213	0.0333	0.0623	0.0249	0.0864	0.0014
15	rs72750311	69012309	1.06	0.0904005175896243	0.81	0.722979171095748	0.124837378204238	0.271672146516398	0.0214	0.0068	0.0218	0.0061	0.1479	0.0067	0.006	0.0678	0.0016	0.1074	0.1408	0.0355	0.0012	0.1248	0.0203	0.0063	0.0065	0.0028	9e-04	0.0316	0.0213	0.0333	0.0623	0.025	0.0863	0.0014
15	rs1491638	69014719	1.06	0.0904005175896243	0.81	0.722979171095748	0.131072405902782	0.271095530975335	0.0214	0.0068	0.0218	0.0061	0.1479	0.0067	0.006	0.0677	0.0016	0.1073	0.1409	0.0355	0.0012	0.1247	0.0203	0.0063	0.0065	0.0028	9e-04	0.0317	0.0213	0.0333	0.0623	0.025	0.0863	0.0014
15	rs74022705	69018679	1.04	0.120487900976968	0.81	0.722979171095748	0.16062967189133	0.444852733696396	0.0195	0.0074	0.0221	0.0065	0.1449	0.0066	0.0055	0.0643	0.0016	0.1075	0.1423	0.036	0.0012	0.12	0.0223	0.0066	0.007	0.0026	7e-04	0.0339	0.0243	0.033	0.0638	0.0279	0.0854	0.0011
15	rs17279860	69018959	1.03	0.13807906481078	0.81	0.722979171095748	0.170625892948734	0.501311676919764	0.0193	0.0075	0.0221	0.0065	0.1445	0.0066	0.0054	0.0639	0.0016	0.1075	0.1426	0.036	0.0012	0.1194	0.0226	0.0066	0.0071	0.0026	7e-04	0.0342	0.0247	0.0329	0.0639	0.0283	0.0851	0.001
15	rs7163417	69021194	1.03	0.13807906481078	0.81	0.722979171095748	0.167758992947834	0.508180183344133	0.0192	0.0075	0.0221	0.0065	0.1445	0.0064	0.0053	0.0637	0.0015	0.1075	0.143	0.0361	0.0012	0.1193	0.0227	0.0066	0.0071	0.0025	7e-04	0.0344	0.0248	0.0328	0.0641	0.0284	0.0851	0.001
15	rs74587008	69021461	1.03	0.13807906481078	0.81	0.722979171095748	0.159601549196798	0.513416049707606	0.0192	0.0075	0.0221	0.0064	0.1445	0.0064	0.0053	0.0637	0.0015	0.1075	0.143	0.0361	0.0012	0.1193	0.0227	0.0066	0.0071	0.0026	7e-04	0.0345	0.0248	0.0329	0.064	0.0284	0.0852	0.001
15	rs11636909	69022475	1.03	0.13807906481078	0.81	0.722979171095748	0.151184548904355	0.537003495501312	0.0192	0.0075	0.0221	0.006	0.1445	0.0065	0.0053	0.0637	0.0016	0.1075	0.1432	0.0361	0.0012	0.1192	0.0228	0.0066	0.0071	0.0026	7e-04	0.0346	0.0249	0.0331	0.0636	0.0285	0.0852	0.001
15	rs6494763	69023067	1.03	0.13807906481078	0.81	0.722979171095748	0.16691497600425	0.597948947067944	0.0192	0.0075	0.0221	0.0055	0.1444	0.0064	0.0053	0.0637	0.0016	0.1076	0.1431	0.0362	0.0012	0.1189	0.0228	0.0066	0.0071	0.0026	7e-04	0.0347	0.0249	0.0333	0.0638	0.0286	0.085	0.001
15	rs115701798	69023669	1.03	0.13807906481078	0.81	0.722979171095748	0.197624795253939	0.636185916162285	0.0192	0.0075	0.0222	0.0054	0.1445	0.0064	0.0052	0.0635	0.0016	0.1075	0.1431	0.0361	0.0012	0.1187	0.0229	0.0066	0.0071	0.0026	8e-04	0.0348	0.0248	0.0333	0.064	0.0287	0.0851	0.001
15	rs11072047	69025170	1.03	0.13807906481078	0.81	0.722979171095748	0.197586091179761	0.626465909119728	0.0191	0.0076	0.0222	0.0053	0.1447	0.0062	0.0052	0.0632	0.0016	0.1073	0.143	0.036	0.0013	0.1186	0.0231	0.0065	0.007	0.0025	8e-04	0.0353	0.0248	0.0333	0.0642	0.0289	0.0852	0.001
15	rs4776422	69026128	1.03	0.13807906481078	0.81	0.722979171095748	0.19000769080128	0.621691361537928	0.0192	0.0077	0.0222	0.0052	0.1447	0.0062	0.0052	0.0633	0.0016	0.1072	0.1429	0.036	0.0013	0.1186	0.0231	0.0065	0.007	0.0025	8e-04	0.0353	0.0249	0.0333	0.0642	0.0289	0.0852	0.001
15	rs4636860	69027151	1.03	0.13807906481078	0.81	0.722979171095748	0.185123988224971	0.625886719695506	0.0192	0.0077	0.0222	0.0052	0.1447	0.0062	0.0052	0.0632	0.0016	0.1072	0.1429	0.036	0.0013	0.1185	0.0231	0.0065	0.007	0.0025	8e-04	0.0353	0.0248	0.0333	0.0642	0.0289	0.0852	0.001
15	rs112168219	69031776	1.02	0.157502178544443	0.81	0.722979171095748	0.188045455892708	0.644628318821894	0.0192	0.0077	0.0222	0.0052	0.1448	0.0061	0.0051	0.0631	0.0016	0.107	0.143	0.036	0.0013	0.1185	0.0231	0.0065	0.007	0.0026	8e-04	0.0353	0.0247	0.0334	0.0643	0.029	0.0853	0.001
15	rs79862787	69035718	1.02	0.157502178544443	0.81	0.722979171095748	0.187481595586512	0.664231002072142	0.0192	0.0077	0.0222	0.0051	0.1448	0.006	0.0051	0.063	0.0016	0.1069	0.1431	0.0359	0.0013	0.1185	0.0231	0.0065	0.007	0.0026	9e-04	0.0353	0.0246	0.0334	0.0644	0.029	0.0854	0.0011
15	rs28533330	69041611	1.02	0.157502178544443	0.81	0.722979171095748	0.152246917361418	0.614617777627592	0.0193	0.0077	0.0223	0.0051	0.1449	0.0059	0.0051	0.0628	0.0016	0.1068	0.1432	0.0358	0.0014	0.1184	0.0231	0.0065	0.007	0.0026	9e-04	0.0352	0.0245	0.0335	0.0647	0.029	0.0855	0.0011
15	rs74594175	69041812	1.02	0.157502178544443	0.81	0.722979171095748	0.154451961189265	0.623715879532708	0.0193	0.0077	0.0223	0.0051	0.1449	0.0059	0.0051	0.0628	0.0016	0.1068	0.1432	0.0358	0.0014	0.1184	0.0231	0.0065	0.007	0.0026	9e-04	0.0352	0.0245	0.0335	0.0647	0.029	0.0855	0.0011
15	rs35621373	69042193	1.02	0.157502178544443	0.81	0.722979171095748	0.156608085182281	0.626900383599131	0.0193	0.0077	0.0223	0.0051	0.1449	0.0059	0.0051	0.0628	0.0016	0.1067	0.1432	0.0359	0.0014	0.1184	0.0231	0.0065	0.007	0.0026	9e-04	0.0352	0.0245	0.0335	0.0646	0.029	0.0855	0.0011
15	rs57060393	69043974	1.02	0.157502178544443	0.81	0.722979171095748	0.162041044091798	0.66628680979882	0.0193	0.0078	0.0223	0.005	0.145	0.0058	0.0051	0.0627	0.0016	0.1067	0.1432	0.0359	0.0014	0.1184	0.0232	0.0065	0.007	0.0026	9e-04	0.0352	0.0245	0.0336	0.0645	0.029	0.0856	0.0011
15	rs75980586	69046671	1.02	0.157502178544443	0.81	0.722979171095748	0.163286270750771	0.664231002072142	0.0193	0.0078	0.0223	0.005	0.145	0.0058	0.0051	0.0626	0.0016	0.1065	0.1434	0.0359	0.0014	0.1185	0.0232	0.0064	0.007	0.0026	9e-04	0.0352	0.0245	0.0336	0.0644	0.029	0.0856	0.0011
15	rs4777087	69047201	1.02	0.157502178544443	0.81	0.722979171095748	0.160870125112688	0.660270348584717	0.0193	0.0078	0.0223	0.005	0.145	0.0058	0.0051	0.0626	0.0016	0.1065	0.1432	0.0359	0.0014	0.1185	0.0232	0.0064	0.007	0.0026	9e-04	0.0352	0.0245	0.0336	0.0645	0.0291	0.0857	0.0011
15	rs55749961	69048563	1.02	0.157502178544443	0.81	0.722979171095748	0.157692759135066	0.661736623452383	0.0194	0.0078	0.0223	0.005	0.145	0.0058	0.0051	0.0626	0.0016	0.1064	0.1432	0.036	0.0014	0.1185	0.0232	0.0064	0.007	0.0026	9e-04	0.0352	0.0245	0.0337	0.0645	0.0291	0.0857	0.0011
15	rs11635100	69050699	1.02	0.157502178544443	0.81	0.722979171095748	0.155966145869961	0.663203644363762	0.0193	0.0078	0.0223	0.005	0.1449	0.0057	0.0051	0.0625	0.0015	0.1066	0.1432	0.036	0.0014	0.1185	0.0232	0.0064	0.007	0.0026	9e-04	0.0353	0.0245	0.0337	0.0644	0.0291	0.0857	0.0011
15	rs8023606	69050826	1.02	0.157502178544443	0.81	0.722979171095748	0.154754100962571	0.65338889634311	0.0193	0.0078	0.0223	0.005	0.1449	0.0057	0.0051	0.0625	0.0015	0.1066	0.1432	0.036	0.0014	0.1185	0.0232	0.0064	0.007	0.0026	9e-04	0.0353	0.0245	0.0337	0.0644	0.0291	0.0857	0.0011
15	rs8036084	69059851	1.02	0.157502178544443	0.81	0.722979171095748	0.157726726240247	0.691216767438182	0.0192	0.0077	0.0227	0.005	0.145	0.0056	0.005	0.0627	0.0015	0.1059	0.1432	0.0361	0.0014	0.1176	0.0235	0.0065	0.0069	0.0026	9e-04	0.0351	0.0245	0.0339	0.065	0.0292	0.0857	0.0012
15	rs6494771	69060139	1.02	0.157502178544443	0.81	0.722979171095748	0.196774302173312	0.69418073042295	0.0196	0.0077	0.0225	0.0049	0.145	0.0054	0.005	0.0623	0.0015	0.1049	0.1439	0.0361	0.0014	0.1172	0.0236	0.0067	0.0069	0.0026	9e-04	0.0351	0.0245	0.0339	0.0653	0.0295	0.0862	0.0013
15	rs6494772	69060188	1.02	0.157502178544443	0.81	0.722979171095748	0.221170386546582	0.701751721258801	0.0197	0.0078	0.0225	0.0048	0.145	0.0054	0.005	0.0623	0.001	0.1049	0.1441	0.0361	0.0014	0.1172	0.0237	0.0067	0.0068	0.0026	9e-04	0.035	0.0245	0.0338	0.0652	0.0296	0.0864	0.0012
15	rs6494773	69060248	1.02	0.157502178544443	0.81	0.722979171095748	0.228201884711083	0.691364897656391	0.0199	0.0079	0.0225	0.0048	0.145	0.0053	0.0049	0.0623	9e-04	0.1048	0.1441	0.0361	0.0014	0.1172	0.0237	0.0068	0.0068	0.0026	9e-04	0.035	0.0245	0.0339	0.0651	0.0297	0.0864	0.0012
15	rs11637090	69060938	1.02	0.157502178544443	0.81	0.722979171095748	0.32444872978153	0.711874902915033	0.0203	0.0081	0.0223	0.0044	0.1449	0.0046	0.0047	0.0622	9e-04	0.1046	0.146	0.0357	0.0014	0.1167	0.024	0.0068	0.0062	0.0027	9e-04	0.0341	0.0246	0.0339	0.0647	0.0303	0.0879	0.0012
15	rs11637222	69061210	1.01	0.178854520006857	0.81	0.722979171095748	0.384813668434297	0.795816848938744	0.0203	0.0082	0.0222	0.0042	0.1446	0.0044	0.0046	0.0622	9e-04	0.1047	0.1467	0.0359	0.0013	0.1168	0.0241	0.0067	0.0059	0.0027	9e-04	0.0333	0.0245	0.0341	0.0646	0.0306	0.0884	0.0012
15	rs79567995	69065718	1.01	0.178854520006857	0.81	0.722979171095748	0.482903499228133	0.87436317293492	0.0203	0.0083	0.0221	0.004	0.1442	0.0042	0.0045	0.062	9e-04	0.105	0.1472	0.0359	0.0012	0.1168	0.0241	0.0068	0.0057	0.0028	9e-04	0.0328	0.0243	0.0345	0.0648	0.0309	0.0887	0.0012
15	rs2168010	69070536	1.01	0.178854520006857	0.82	0.661616834019215	0.53288818127233	0.941872133491083	0.0203	0.0084	0.0221	0.004	0.144	0.0041	0.0045	0.0619	8e-04	0.1051	0.1475	0.0359	0.0012	0.1168	0.0241	0.0068	0.0056	0.0028	8e-04	0.0326	0.0243	0.0347	0.0649	0.031	0.0887	0.0011
15	rs12442034	69077032	1	0.202230525110681	0.83	0.603719568470427	0.594472645531425	0.991628628314344	0.0203	0.0085	0.0221	0.0039	0.1439	0.004	0.0044	0.0618	8e-04	0.1048	0.1479	0.036	0.0012	0.117	0.024	0.0068	0.0055	0.0028	8e-04	0.0324	0.0242	0.0348	0.0649	0.0311	0.0888	0.0011
15	rs7163136	69081504	1	0.202230525110681	0.83	0.603719568470427	0.634202374445977	0.998982867549264	0.0204	0.0085	0.0222	0.0039	0.1438	0.004	0.0044	0.0617	8e-04	0.1049	0.1483	0.0359	0.0011	0.117	0.024	0.0067	0.0054	0.0028	8e-04	0.0322	0.0242	0.0349	0.0649	0.0312	0.0888	0.0011
15	rs1551345	69085533	1	0.202230525110681	0.83	0.603719568470427	0.752839229477249	1.11116065121817	0.0205	0.0085	0.0222	0.0038	0.1441	0.0037	0.0042	0.0616	8e-04	0.105	0.1489	0.0357	0.001	0.1168	0.0239	0.0066	0.0052	0.0029	7e-04	0.0318	0.0243	0.035	0.0649	0.0314	0.0892	0.0011
15	rs8028909	69088873	1	0.202230525110681	0.83	0.603719568470427	0.737534889917048	1.20141788275604	0.0207	0.0086	0.0224	0.0037	0.1446	0.0035	0.0041	0.0614	8e-04	0.105	0.1499	0.0353	9e-04	0.1164	0.0239	0.0065	0.0051	0.0028	7e-04	0.0316	0.0244	0.0353	0.0647	0.0314	0.0892	0.001
15	rs8182019	69094581	1	0.202230525110681	0.83	0.603719568470427	0.694879821973115	1.11769328916749	0.0207	0.0086	0.0224	0.0037	0.1446	0.0035	0.0041	0.0614	8e-04	0.105	0.1499	0.0353	9e-04	0.1164	0.0239	0.0065	0.0051	0.0028	7e-04	0.0316	0.0244	0.0353	0.0648	0.0314	0.0892	0.001
15	rs62008192	69097312	0.99	0.227721472602965	0.83	0.603719568470427	0.747140810141898	1.12047178408731	0.0209	0.0088	0.0225	0.0037	0.1448	0.0032	0.0039	0.0608	8e-04	0.1055	0.1507	0.0354	9e-04	0.1164	0.0239	0.0063	0.0049	0.0024	6e-04	0.0313	0.0245	0.0351	0.0652	0.0314	0.089	0.001
15	rs2958405	69097606	0.99	0.227721472602965	0.83	0.603719568470427	0.695173668673734	1.08217654634304	0.021	0.0089	0.0225	0.0036	0.1449	0.0031	0.0038	0.0606	8e-04	0.1057	0.1507	0.0355	9e-04	0.1163	0.024	0.0063	0.0048	0.0022	6e-04	0.0312	0.0245	0.0351	0.0654	0.0316	0.0889	9e-04
15	rs1470902	69097792	0.99	0.227721472602965	0.82	0.661616834019215	0.673651862961871	1.15144633086909	0.021	0.0089	0.0224	0.0036	0.1454	0.0031	0.0038	0.0607	7e-04	0.1057	0.1508	0.0353	8e-04	0.1164	0.024	0.006	0.0047	0.0022	6e-04	0.0312	0.0245	0.035	0.0655	0.0315	0.0891	9e-04
15	rs17346830	69098408	0.99	0.227721472602965	0.82	0.661616834019215	0.626891132736799	1.07260096320298	0.0212	0.0089	0.0221	0.0035	0.1469	0.0031	0.0037	0.0609	7e-04	0.1057	0.1511	0.035	8e-04	0.1164	0.0239	0.0059	0.0045	0.0022	5e-04	0.0309	0.0246	0.0349	0.0656	0.0314	0.0888	8e-04
15	rs3743090	69098859	0.99	0.227721472602965	0.82	0.661616834019215	0.616136165901427	1.05980441170135	0.0212	0.009	0.0219	0.0035	0.1476	0.003	0.0036	0.061	7e-04	0.1057	0.1513	0.0347	8e-04	0.1164	0.0238	0.0058	0.0043	0.0022	5e-04	0.0309	0.0246	0.0348	0.0657	0.0314	0.0887	8e-04
15	rs11632936	69104434	0.99	0.227721472602965	0.82	0.661616834019215	0.553550522738095	1.0212686931503	0.0212	0.0089	0.0218	0.0035	0.1485	0.003	0.0036	0.0611	6e-04	0.1058	0.1514	0.0345	8e-04	0.1164	0.0237	0.0057	0.0042	0.0022	5e-04	0.0309	0.0247	0.0347	0.0657	0.0313	0.0886	8e-04
15	rs12916746	69105109	0.99	0.227721472602965	0.82	0.661616834019215	0.555338812268394	1.02544768881663	0.0212	0.0089	0.0218	0.0035	0.1485	0.003	0.0035	0.0611	6e-04	0.1058	0.1514	0.0345	8e-04	0.1164	0.0238	0.0057	0.0042	0.0022	5e-04	0.0308	0.0247	0.0347	0.0657	0.0314	0.0886	8e-04
15	rs11072054	69106817	0.99	0.227721472602965	0.82	0.661616834019215	0.565857864038116	1.03011270973302	0.0212	0.0089	0.0218	0.0035	0.1486	0.003	0.0035	0.0611	6e-04	0.1058	0.1514	0.0345	8e-04	0.1164	0.0238	0.0057	0.0042	0.0022	5e-04	0.0308	0.0247	0.0347	0.0657	0.0314	0.0886	8e-04
15	rs11072057	69123545	0.99	0.227721472602965	0.82	0.661616834019215	0.571017721258052	1.02512611204717	0.0212	0.0089	0.0218	0.0035	0.1486	0.003	0.0035	0.0611	6e-04	0.1058	0.1514	0.0345	7e-04	0.1164	0.0237	0.0057	0.0043	0.0022	5e-04	0.0308	0.0247	0.0347	0.0657	0.0314	0.0886	8e-04
15	rs967180	69132159	0.99	0.227721472602965	0.81	0.722979171095748	0.550180044374232	0.907206363029585	0.0215	0.0089	0.0206	0.0032	0.1533	0.0028	0.0031	0.0611	6e-04	0.1061	0.1532	0.0335	7e-04	0.1169	0.0229	0.0051	0.0037	0.0021	4e-04	0.0305	0.0249	0.0338	0.0658	0.0315	0.0875	6e-04
15	rs28849216	69147146	0.98	0.255415240389183	0.81	0.722979171095748	0.513428744316779	0.883565645589063	0.0218	0.0092	0.0203	0.0031	0.1554	0.0027	0.003	0.0609	5e-04	0.1063	0.1535	0.0334	7e-04	0.1168	0.0224	0.0048	0.0035	0.002	4e-04	0.0305	0.0248	0.0333	0.0657	0.0316	0.0871	6e-04
15	rs72752319	69159150	0.98	0.255415240389183	0.81	0.722979171095748	0.520991076972444	0.887939779596035	0.0218	0.0092	0.0202	0.0031	0.1556	0.0027	0.003	0.0609	5e-04	0.1063	0.1535	0.0334	7e-04	0.1167	0.0223	0.0048	0.0035	0.002	4e-04	0.0305	0.0248	0.0333	0.0657	0.0316	0.0871	6e-04
15	rs7173856	69174237	0.98	0.255415240389183	0.81	0.722979171095748	0.49456638451488	0.885439736167394	0.0218	0.0095	0.0199	0.003	0.1573	0.0025	0.0029	0.0611	5e-04	0.1064	0.1537	0.0333	7e-04	0.117	0.0218	0.0044	0.0033	0.0019	4e-04	0.0302	0.0247	0.0328	0.0658	0.0317	0.087	6e-04
15	rs2958394	69178312	0.98	0.255415240389183	0.81	0.722979171095748	0.502690051919414	0.908305341418445	0.0218	0.0095	0.0198	0.003	0.1574	0.0025	0.0028	0.0611	5e-04	0.1063	0.1538	0.0333	7e-04	0.117	0.0217	0.0044	0.0033	0.0019	4e-04	0.0303	0.0247	0.0327	0.0657	0.0317	0.087	6e-04
15	rs72752335	69191574	0.97	0.285396128624663	0.79	0.8563340912432	0.40929874511249	0.806373123774639	0.0219	0.0098	0.0196	0.0029	0.1598	0.0024	0.0026	0.0612	6e-04	0.1064	0.154	0.0335	8e-04	0.1168	0.021	0.0041	0.0029	0.0017	4e-04	0.0308	0.0246	0.0321	0.0653	0.0317	0.0872	6e-04
15	rs748681	69200263	0.97	0.285396128624663	0.79	0.8563340912432	0.390263401342952	0.768874641287503	0.0219	0.0098	0.0197	0.0029	0.1599	0.0024	0.0026	0.061	6e-04	0.1063	0.1541	0.0335	8e-04	0.1167	0.0209	0.0041	0.0029	0.0016	4e-04	0.0308	0.0246	0.032	0.0655	0.0318	0.0872	6e-04
15	rs6494777	69206318	0.97	0.285396128624663	0.79	0.8563340912432	0.371087376804494	0.742887429898544	0.0219	0.0098	0.0197	0.0029	0.1601	0.0024	0.0026	0.0609	6e-04	0.1064	0.1541	0.0335	8e-04	0.1168	0.0209	0.0041	0.0029	0.0016	4e-04	0.0308	0.0246	0.032	0.0656	0.0317	0.0873	6e-04
15	rs35672233	69222383	0.97	0.285396128624663	0.79	0.8563340912432	0.360932630587781	0.720086343063295	0.0219	0.0098	0.0197	0.0029	0.1602	0.0024	0.0026	0.0609	6e-04	0.1064	0.1541	0.0335	8e-04	0.1168	0.021	0.0041	0.0029	0.0016	4e-04	0.0308	0.0246	0.0319	0.0656	0.0316	0.0873	6e-04
15	rs77431782	69223394	0.97	0.285396128624663	0.79	0.8563340912432	0.360289353378218	0.718143568611712	0.0219	0.0098	0.0197	0.0029	0.1602	0.0024	0.0026	0.0609	6e-04	0.1063	0.1541	0.0335	8e-04	0.1168	0.0209	0.0041	0.0029	0.0016	4e-04	0.0308	0.0246	0.0319	0.0656	0.0316	0.0873	6e-04
15	rs76553367	69227997	0.97	0.285396128624663	0.79	0.8563340912432	0.357935709002887	0.713217157954414	0.0219	0.0098	0.0196	0.0029	0.1602	0.0024	0.0026	0.0609	6e-04	0.1064	0.1541	0.0335	8e-04	0.1168	0.0209	0.0041	0.0029	0.0016	4e-04	0.0308	0.0246	0.0319	0.0656	0.0316	0.0873	6e-04
15	rs144221761	69232983	0.97	0.285396128624663	0.79	0.8563340912432	0.355696440626211	0.712024014531177	0.0219	0.0098	0.0196	0.0029	0.1602	0.0024	0.0026	0.0608	6e-04	0.1063	0.1541	0.0335	8e-04	0.1168	0.0209	0.0041	0.0029	0.0016	4e-04	0.0308	0.0246	0.0319	0.0656	0.0316	0.0873	6e-04
15	rs3743093	69238445	0.97	0.285396128624663	0.79	0.8563340912432	0.344032867232437	0.693291241464773	0.0219	0.0099	0.0196	0.0029	0.1603	0.0024	0.0026	0.0608	6e-04	0.1064	0.1541	0.0335	8e-04	0.1169	0.0209	0.0041	0.0029	0.0016	4e-04	0.0308	0.0246	0.0319	0.0656	0.0315	0.0874	6e-04
15	rs12442417	69251376	0.97	0.285396128624663	0.79	0.8563340912432	0.344137519497226	0.687959716897976	0.0219	0.0099	0.0196	0.0029	0.1603	0.0024	0.0026	0.0608	6e-04	0.1064	0.1541	0.0335	8e-04	0.1169	0.0209	0.0041	0.0029	0.0016	4e-04	0.0308	0.0246	0.0319	0.0656	0.0315	0.0874	6e-04
15	rs117231758	69280452	0.97	0.285396128624663	0.79	0.8563340912432	0.345132537550096	0.68175139173571	0.0219	0.0099	0.0196	0.0029	0.1603	0.0024	0.0026	0.0608	6e-04	0.1064	0.1541	0.0335	8e-04	0.1169	0.0209	0.0041	0.0029	0.0016	4e-04	0.0308	0.0246	0.0319	0.0656	0.0315	0.0874	6e-04
15	rs11855083	69282268	0.97	0.285396128624663	0.79	0.8563340912432	0.344922936542028	0.68189906071349	0.0219	0.0099	0.0196	0.0029	0.1603	0.0024	0.0026	0.0608	6e-04	0.1063	0.1541	0.0335	8e-04	0.1169	0.0209	0.0041	0.0029	0.0016	4e-04	0.0308	0.0246	0.0319	0.0656	0.0315	0.0874	6e-04
15	rs79689746	69282536	0.97	0.285396128624663	0.79	0.8563340912432	0.34555193716222	0.682637514371542	0.0219	0.0099	0.0196	0.0029	0.1603	0.0024	0.0026	0.0608	6e-04	0.1063	0.1541	0.0335	8e-04	0.1169	0.0209	0.0041	0.0029	0.0016	4e-04	0.0308	0.0246	0.0319	0.0656	0.0315	0.0874	6e-04
15	rs117906756	69283532	0.97	0.285396128624663	0.79	0.8563340912432	0.343823612128163	0.682932946566079	0.0219	0.0099	0.0196	0.0029	0.1603	0.0024	0.0026	0.0608	6e-04	0.1063	0.1541	0.0335	8e-04	0.1169	0.0209	0.0041	0.0029	0.0016	4e-04	0.0308	0.0246	0.0319	0.0656	0.0315	0.0874	6e-04
15	rs117064824	69292686	0.97	0.285396128624663	0.79	0.8563340912432	0.343143988230488	0.67835701055769	0.0219	0.0099	0.0196	0.0029	0.1604	0.0024	0.0026	0.0608	6e-04	0.1063	0.1541	0.0335	8e-04	0.117	0.0209	0.004	0.0029	0.0016	4e-04	0.0308	0.0246	0.0319	0.0656	0.0315	0.0874	6e-04
15	rs1500551	69307022	0.97	0.285396128624663	0.79	0.8563340912432	0.342830550508357	0.673493551075702	0.0219	0.0099	0.0196	0.0029	0.1604	0.0024	0.0026	0.0608	6e-04	0.1063	0.1541	0.0335	8e-04	0.117	0.0208	0.004	0.0028	0.0016	4e-04	0.0307	0.0246	0.0318	0.0656	0.0315	0.0874	6e-04
15	rs438866	69315443	0.97	0.285396128624663	0.79	0.8563340912432	0.338043094642521	0.66129666258724	0.0219	0.01	0.0195	0.0028	0.1606	0.0024	0.0026	0.061	5e-04	0.1064	0.1541	0.0335	8e-04	0.1172	0.0206	0.004	0.0028	0.0016	4e-04	0.0306	0.0245	0.0317	0.0657	0.0314	0.0874	6e-04
15	rs150003957	69325606	0.97	0.285396128624663	0.79	0.8563340912432	0.332364848041676	0.636621956504366	0.0218	0.0102	0.0193	0.0028	0.1612	0.0024	0.0025	0.061	5e-04	0.1062	0.1542	0.0334	8e-04	0.1175	0.0205	0.0038	0.0028	0.0016	4e-04	0.0306	0.0245	0.0314	0.0656	0.0315	0.0875	6e-04
15	rs2277554	69327998	0.97	0.285396128624663	0.79	0.8563340912432	0.32556623868698	0.624294597119627	0.0218	0.0102	0.0193	0.0028	0.1612	0.0024	0.0025	0.061	5e-04	0.1061	0.1542	0.0333	8e-04	0.1175	0.0205	0.0038	0.0028	0.0016	4e-04	0.0306	0.0245	0.0314	0.0656	0.0315	0.0875	6e-04
15	rs12907196	69328226	0.97	0.285396128624663	0.79	0.8563340912432	0.324753305598212	0.619235101216194	0.0218	0.0102	0.0193	0.0028	0.1612	0.0024	0.0025	0.061	5e-04	0.1061	0.1542	0.0333	8e-04	0.1175	0.0205	0.0038	0.0028	0.0016	4e-04	0.0306	0.0245	0.0314	0.0656	0.0315	0.0875	6e-04
15	rs12908110	69337024	0.97	0.285396128624663	0.79	0.8563340912432	0.333136207572334	0.637494245936167	0.0218	0.0102	0.0193	0.0028	0.1612	0.0024	0.0025	0.061	5e-04	0.1061	0.1542	0.0333	8e-04	0.1175	0.0204	0.0038	0.0028	0.0016	4e-04	0.0307	0.0245	0.0314	0.0656	0.0315	0.0876	6e-04
15	rs60021368	69350475	0.97	0.285396128624663	0.79	0.8563340912432	0.337369423048941	0.63676731875327	0.0218	0.0102	0.0193	0.0028	0.1612	0.0024	0.0025	0.061	5e-04	0.106	0.1541	0.0333	8e-04	0.1176	0.0203	0.0038	0.0028	0.0016	4e-04	0.0308	0.0245	0.0313	0.0656	0.0315	0.0875	6e-04
15	rs118058981	69356779	0.97	0.285396128624663	0.79	0.8563340912432	0.354632662244956	0.657047177575588	0.0218	0.0102	0.0193	0.0028	0.1612	0.0024	0.0025	0.061	5e-04	0.106	0.1541	0.0333	8e-04	0.1176	0.0203	0.0038	0.0028	0.0016	4e-04	0.0308	0.0245	0.0313	0.0656	0.0315	0.0875	6e-04
15	rs403969	69380359	0.96	0.3177447436144	0.79	0.8563340912432	0.322624415777311	0.334718823273538	0.0223	0.0107	0.0181	0.0037	0.1626	0.0026	0.0025	0.0611	6e-04	0.1042	0.1533	0.0322	9e-04	0.1183	0.0196	0.0039	0.003	0.0018	6e-04	0.0321	0.0243	0.0301	0.066	0.0311	0.0882	8e-04
15	rs11072065	69382217	0.94	0.389848785336034	0.79	0.8563340912432	0.400656638358926	0.220822063965596	0.0237	0.0112	0.0174	0.0042	0.1637	0.0026	0.0023	0.0623	7e-04	0.1019	0.1531	0.0314	0.0011	0.1192	0.0189	0.0036	0.0028	0.0019	8e-04	0.0334	0.0241	0.0288	0.0658	0.0306	0.0884	0.001
15	rs2415035	69387775	0.94	0.389848785336034	0.79	0.8563340912432	0.37731512257477	0.193033348384492	0.0237	0.0112	0.0173	0.0042	0.1636	0.0026	0.0023	0.0623	7e-04	0.102	0.153	0.0313	0.0011	0.1194	0.0189	0.0035	0.0028	0.0019	8e-04	0.0334	0.024	0.0289	0.0658	0.0305	0.0885	0.001
15	rs2271016	69388253	0.94	0.389848785336034	0.79	0.8563340912432	0.377754138920992	0.190354815795888	0.0237	0.0112	0.0173	0.0042	0.1636	0.0026	0.0023	0.0623	7e-04	0.102	0.153	0.0313	0.0011	0.1194	0.0189	0.0035	0.0028	0.0019	8e-04	0.0334	0.024	0.0289	0.0658	0.0305	0.0885	0.001
15	rs35966712	69388940	0.94	0.389848785336034	0.79	0.8563340912432	0.378742874743826	0.191589483714304	0.0237	0.0112	0.0173	0.0042	0.1636	0.0026	0.0023	0.0623	7e-04	0.102	0.153	0.0313	0.0011	0.1194	0.0189	0.0035	0.0028	0.0019	8e-04	0.0334	0.024	0.029	0.0658	0.0305	0.0885	0.001
15	rs80166884	69394969	0.94	0.389848785336034	0.79	0.8563340912432	0.360021494972343	0.199784792251232	0.0237	0.0112	0.0171	0.0041	0.1625	0.0025	0.0023	0.0622	7e-04	0.1025	0.1537	0.0312	0.001	0.1199	0.0189	0.0032	0.0027	0.0019	8e-04	0.0335	0.024	0.0292	0.0657	0.0305	0.0888	0.001
15	rs7163556	69395876	0.94	0.389848785336034	0.79	0.8563340912432	0.358149349345659	0.197803209103784	0.0238	0.0112	0.0171	0.0042	0.1624	0.0025	0.0023	0.0622	7e-04	0.1025	0.1535	0.0312	0.001	0.12	0.0189	0.0031	0.0027	0.0019	8e-04	0.0335	0.024	0.0292	0.0657	0.0305	0.0889	0.001
15	rs35778121	69398783	0.93	0.429746626914861	0.79	0.8563340912432	0.360396525362972	0.195413364884309	0.0238	0.0112	0.017	0.0042	0.1624	0.0026	0.0023	0.0623	7e-04	0.1026	0.1535	0.031	0.0011	0.1201	0.0188	0.0031	0.0027	0.0019	8e-04	0.0336	0.024	0.0292	0.0658	0.0305	0.0889	0.001
15	rs2415036	69410839	0.93	0.429746626914861	0.79	0.8563340912432	0.298282309370907	0.155868386197189	0.0236	0.0113	0.0166	0.0042	0.1637	0.0026	0.0022	0.062	7e-04	0.1027	0.1531	0.0308	0.0011	0.1204	0.0188	0.003	0.0028	0.0019	9e-04	0.0338	0.024	0.0296	0.0651	0.0299	0.0891	0.001
15	rs12708499	69411315	0.93	0.429746626914861	0.79	0.8563340912432	0.282867532131486	0.142562791242442	0.0236	0.0114	0.0166	0.0042	0.1639	0.0026	0.0023	0.0619	7e-04	0.1029	0.1528	0.0307	0.0011	0.1203	0.0188	0.003	0.0028	0.0019	9e-04	0.0338	0.0239	0.0298	0.065	0.0299	0.0893	0.001
15	rs3898730	69411452	0.93	0.429746626914861	0.79	0.8563340912432	0.290568223485555	0.142006145387701	0.0236	0.0114	0.0166	0.0042	0.1639	0.0026	0.0023	0.0619	7e-04	0.1029	0.1527	0.0307	0.0011	0.1203	0.0188	0.003	0.0028	0.0019	9e-04	0.0338	0.024	0.0297	0.0649	0.03	0.0894	0.001
15	rs1532647	69427201	0.92	0.472297109457422	0.79	0.8563340912432	0.330056359319599	0.1406180004191	0.0234	0.0118	0.0163	0.0042	0.1651	0.0026	0.0022	0.0617	6e-04	0.1035	0.1518	0.0303	9e-04	0.1195	0.0188	0.0027	0.0027	0.0019	8e-04	0.0339	0.0247	0.0296	0.0646	0.0304	0.0901	8e-04
15	rs12148354	69429408	0.92	0.472297109457422	0.79	0.8563340912432	0.328981935756415	0.137764962141785	0.0233	0.0119	0.0164	0.0042	0.1651	0.0026	0.0022	0.0617	6e-04	0.1035	0.1517	0.0303	9e-04	0.1195	0.0188	0.0027	0.0027	0.0019	8e-04	0.0339	0.0247	0.0296	0.0646	0.0305	0.0902	8e-04
15	rs875055	69432754	0.92	0.472297109457422	0.8	0.78786632127418	0.328522028141315	0.138315494553987	0.0233	0.0119	0.0164	0.0042	0.1652	0.0026	0.0022	0.0617	6e-04	0.1036	0.1516	0.0302	9e-04	0.1194	0.0188	0.0027	0.0027	0.0019	8e-04	0.034	0.0247	0.0296	0.0646	0.0305	0.0902	8e-04
15	rs75981942	69435858	0.92	0.472297109457422	0.8	0.78786632127418	0.323992146439638	0.133208609778231	0.0233	0.012	0.0164	0.0042	0.1653	0.0027	0.0022	0.0617	6e-04	0.1036	0.1516	0.0302	9e-04	0.1193	0.0188	0.0027	0.0027	0.0018	8e-04	0.034	0.0247	0.0296	0.0645	0.0305	0.0903	8e-04
15	rs8024701	69444978	0.92	0.472297109457422	0.8	0.78786632127418	0.325210449658252	0.124973863515809	0.0235	0.012	0.0165	0.0042	0.1653	0.0027	0.0022	0.0617	6e-04	0.1036	0.1515	0.0302	9e-04	0.1193	0.0188	0.0027	0.0027	0.0018	8e-04	0.034	0.0247	0.0296	0.0645	0.0306	0.0902	7e-04
15	rs16952867	69446861	0.92	0.472297109457422	0.8	0.78786632127418	0.325413732762248	0.125948150301075	0.0235	0.012	0.0165	0.0042	0.1653	0.0027	0.0022	0.0617	6e-04	0.1036	0.1515	0.0302	9e-04	0.1193	0.0188	0.0027	0.0027	0.0018	8e-04	0.034	0.0247	0.0296	0.0645	0.0306	0.0902	7e-04
15	rs16952873	69448026	0.92	0.472297109457422	0.81	0.722979171095748	0.332570452855232	0.126214354614854	0.0235	0.012	0.0164	0.0042	0.1653	0.0027	0.0022	0.0617	6e-04	0.1036	0.1515	0.0302	8e-04	0.1192	0.0188	0.0027	0.0027	0.0018	8e-04	0.034	0.0247	0.0296	0.0646	0.0306	0.0902	7e-04
15	rs117307170	69490376	0.92	0.472297109457422	0.81	0.722979171095748	0.339288629415517	0.120930346404373	0.0234	0.0121	0.0164	0.0042	0.1653	0.0027	0.0022	0.0617	6e-04	0.1036	0.1513	0.0301	8e-04	0.1193	0.0189	0.0026	0.0027	0.0018	7e-04	0.0342	0.0248	0.0295	0.0646	0.0306	0.0904	7e-04
15	rs4116076	69491467	0.92	0.472297109457422	0.81	0.722979171095748	0.339132807532145	0.120406618012422	0.0234	0.0121	0.0164	0.0042	0.1653	0.0027	0.0022	0.0617	6e-04	0.1036	0.1513	0.0301	8e-04	0.1193	0.0189	0.0026	0.0027	0.0018	7e-04	0.0342	0.0248	0.0295	0.0646	0.0306	0.0904	7e-04
15	rs7180907	69499183	0.92	0.472297109457422	0.81	0.722979171095748	0.342308483986621	0.119187917616413	0.0234	0.0121	0.0164	0.0042	0.1653	0.0027	0.0022	0.0617	6e-04	0.1036	0.1513	0.0301	8e-04	0.1193	0.0189	0.0026	0.0026	0.0018	7e-04	0.0342	0.0248	0.0295	0.0646	0.0306	0.0904	7e-04
15	rs117556815	69502282	0.92	0.472297109457422	0.81	0.722979171095748	0.345237362754774	0.119187917616413	0.0234	0.0122	0.0164	0.0043	0.1653	0.0027	0.0022	0.0616	6e-04	0.1036	0.1513	0.0301	8e-04	0.1193	0.0189	0.0026	0.0026	0.0018	7e-04	0.0342	0.0248	0.0295	0.0646	0.0306	0.0904	7e-04
15	rs75361643	69512918	0.92	0.472297109457422	0.81	0.722979171095748	0.348705827395524	0.118927376045535	0.0234	0.0122	0.0165	0.0043	0.1654	0.0027	0.0023	0.0616	6e-04	0.1036	0.1513	0.0301	8e-04	0.1194	0.0189	0.0026	0.0026	0.0018	7e-04	0.0343	0.0248	0.0294	0.0645	0.0307	0.0903	7e-04
15	rs72754398	69515161	0.92	0.472297109457422	0.81	0.722979171095748	0.348916613077993	0.118927376045535	0.0234	0.0122	0.0165	0.0043	0.1654	0.0027	0.0023	0.0616	6e-04	0.1036	0.1513	0.0301	8e-04	0.1194	0.0189	0.0026	0.0026	0.0018	7e-04	0.0343	0.0248	0.0294	0.0645	0.0307	0.0903	7e-04
15	rs7173011	69528964	0.91	0.517562282080777	0.81	0.722979171095748	0.366478284258442	0.115559999216445	0.0234	0.0122	0.0165	0.0043	0.1657	0.0027	0.0023	0.0614	6e-04	0.1035	0.1511	0.03	8e-04	0.1196	0.019	0.0026	0.0026	0.0018	7e-04	0.0343	0.0249	0.0294	0.0644	0.0307	0.0902	7e-04
15	rs1503287	69530458	0.91	0.517562282080777	0.81	0.722979171095748	0.360021494972343	0.115130938815901	0.0234	0.0122	0.0165	0.0043	0.1656	0.0027	0.0023	0.0614	6e-04	0.1035	0.1511	0.03	9e-04	0.1196	0.019	0.0026	0.0026	0.0018	7e-04	0.0343	0.0249	0.0294	0.0643	0.0307	0.0903	7e-04
15	rs4238421	69532308	0.91	0.517562282080777	0.81	0.722979171095748	0.359593134172382	0.113762026395592	0.0234	0.0122	0.0165	0.0043	0.1657	0.0027	0.0023	0.0613	6e-04	0.1035	0.1511	0.03	9e-04	0.1196	0.019	0.0026	0.0026	0.0018	7e-04	0.0343	0.0249	0.0293	0.0644	0.0307	0.0902	7e-04
15	rs17360170	69533193	0.91	0.517562282080777	0.81	0.722979171095748	0.3629735575016	0.114702484957293	0.0234	0.0122	0.0165	0.0043	0.1658	0.0027	0.0023	0.0613	6e-04	0.1035	0.1511	0.03	9e-04	0.1196	0.019	0.0026	0.0026	0.0018	7e-04	0.0343	0.0249	0.0293	0.0644	0.0307	0.0902	7e-04
15	rs116885448	69540339	0.91	0.517562282080777	0.81	0.722979171095748	0.36442727365728	0.114959484431824	0.0234	0.0122	0.0165	0.0043	0.1658	0.0027	0.0023	0.0613	6e-04	0.1035	0.1511	0.03	9e-04	0.1197	0.019	0.0026	0.0026	0.0018	7e-04	0.0343	0.0249	0.0293	0.0644	0.0307	0.0902	7e-04
15	rs12440300	69548338	0.91	0.517562282080777	0.81	0.722979171095748	0.365883964942444	0.1161617008798	0.0234	0.0122	0.0165	0.0043	0.1658	0.0027	0.0023	0.0614	6e-04	0.1035	0.1511	0.03	9e-04	0.1197	0.019	0.0026	0.0026	0.0018	7e-04	0.0343	0.0249	0.0293	0.0644	0.0307	0.0901	7e-04
15	rs117629768	69555364	0.91	0.517562282080777	0.81	0.722979171095748	0.366478284258442	0.116850809762216	0.0234	0.0122	0.0165	0.0043	0.1659	0.0027	0.0023	0.0613	6e-04	0.1035	0.1511	0.03	9e-04	0.1197	0.019	0.0026	0.0026	0.0018	7e-04	0.0343	0.0249	0.0293	0.0644	0.0307	0.0901	7e-04
15	rs11636090	69558040	0.91	0.517562282080777	0.81	0.722979171095748	0.368210017859201	0.116764586706999	0.0234	0.0122	0.0165	0.0043	0.1659	0.0027	0.0023	0.0613	6e-04	0.1035	0.1511	0.03	9e-04	0.1197	0.0189	0.0026	0.0026	0.0018	7e-04	0.0343	0.0249	0.0293	0.0644	0.0307	0.0901	7e-04
15	rs3865014	69561518	0.91	0.517562282080777	0.81	0.722979171095748	0.368752040313848	0.116764586706999	0.0234	0.0122	0.0165	0.0043	0.1659	0.0027	0.0023	0.0613	6e-04	0.1035	0.1511	0.03	9e-04	0.1197	0.0189	0.0026	0.0026	0.0018	7e-04	0.0343	0.0249	0.0293	0.0644	0.0307	0.0901	7e-04
15	rs17360825	69564016	0.91	0.517562282080777	0.81	0.722979171095748	0.374686478847603	0.118320283111515	0.0234	0.0122	0.0165	0.0043	0.1659	0.0027	0.0023	0.0613	6e-04	0.1034	0.151	0.03	9e-04	0.1197	0.019	0.0025	0.0026	0.0018	7e-04	0.0343	0.0251	0.0293	0.0644	0.0308	0.0901	7e-04
15	rs77704002	69570806	0.91	0.517562282080777	0.81	0.722979171095748	0.381496253429383	0.128172907879279	0.0233	0.0121	0.0167	0.0043	0.1661	0.0027	0.0023	0.0612	5e-04	0.1034	0.1508	0.03	9e-04	0.1198	0.0191	0.0024	0.0025	0.0017	7e-04	0.0343	0.025	0.0294	0.0645	0.0309	0.0902	7e-04
15	rs4471624	69570952	0.91	0.517562282080777	0.81	0.722979171095748	0.382379473111471	0.128798433641839	0.0233	0.0121	0.0167	0.0043	0.1661	0.0027	0.0023	0.0612	5e-04	0.1034	0.1508	0.03	9e-04	0.1198	0.0191	0.0024	0.0025	0.0017	7e-04	0.0343	0.025	0.0294	0.0645	0.0309	0.0902	7e-04
15	rs12898438	69580348	0.91	0.517562282080777	0.81	0.722979171095748	0.408327601275238	0.135297539177865	0.0231	0.012	0.0168	0.0044	0.1662	0.0028	0.0025	0.061	5e-04	0.1032	0.1504	0.0299	9e-04	0.12	0.0192	0.0023	0.0024	0.0017	8e-04	0.0344	0.025	0.0295	0.0647	0.031	0.0902	6e-04
15	rs75853931	69581425	0.91	0.517562282080777	0.81	0.722979171095748	0.408384695406053	0.135024392327929	0.0231	0.012	0.0168	0.0044	0.1662	0.0028	0.0025	0.061	5e-04	0.1032	0.1503	0.0299	9e-04	0.12	0.0192	0.0023	0.0024	0.0017	8e-04	0.0344	0.025	0.0295	0.0647	0.031	0.0901	6e-04
15	rs74860015	69587410	0.91	0.517562282080777	0.81	0.722979171095748	0.41555290791537	0.136209492044999	0.023	0.012	0.0169	0.0044	0.1663	0.0028	0.0025	0.061	5e-04	0.1032	0.1502	0.0299	9e-04	0.12	0.0192	0.0023	0.0024	0.0017	8e-04	0.0344	0.0251	0.0295	0.0647	0.031	0.0901	6e-04
15	rs8033174	69588927	0.91	0.517562282080777	0.81	0.722979171095748	0.418900114321069	0.137856661746976	0.023	0.012	0.0169	0.0044	0.1663	0.0028	0.0025	0.061	5e-04	0.1032	0.1502	0.0299	9e-04	0.12	0.0192	0.0023	0.0024	0.0017	8e-04	0.0345	0.0251	0.0295	0.0647	0.031	0.0901	6e-04
15	rs12593391	69592267	0.91	0.517562282080777	0.81	0.722979171095748	0.418379842639732	0.13859106180516	0.023	0.0121	0.0169	0.0044	0.1663	0.0029	0.0025	0.061	5e-04	0.1032	0.1501	0.0301	0.001	0.12	0.0192	0.0023	0.0024	0.0017	8e-04	0.0344	0.025	0.0295	0.0648	0.031	0.09	6e-04
15	rs77171167	69595696	0.91	0.517562282080777	0.81	0.722979171095748	0.430661934205373	0.140525634072531	0.0231	0.0121	0.0169	0.0045	0.1663	0.0029	0.0025	0.0609	5e-04	0.1032	0.1503	0.0302	9e-04	0.1199	0.0192	0.0023	0.0024	0.0017	8e-04	0.0344	0.025	0.0295	0.0648	0.031	0.0898	6e-04
15	rs1393849	69596069	0.91	0.517562282080777	0.81	0.722979171095748	0.432187573496954	0.140895232117075	0.0231	0.0121	0.0169	0.0045	0.1663	0.0029	0.0025	0.0608	5e-04	0.1032	0.1503	0.0302	9e-04	0.1199	0.0192	0.0023	0.0024	0.0017	8e-04	0.0344	0.025	0.0295	0.0648	0.031	0.0898	6e-04
15	rs76311754	69597931	0.91	0.517562282080777	0.81	0.722979171095748	0.474198640521496	0.151196152137267	0.0229	0.0121	0.017	0.0045	0.166	0.0029	0.0025	0.0606	5e-04	0.1031	0.1507	0.0304	9e-04	0.1199	0.0192	0.0023	0.0024	0.0016	8e-04	0.0347	0.025	0.0297	0.0648	0.031	0.0897	6e-04
15	rs2415037	69600659	0.91	0.517562282080777	0.81	0.722979171095748	0.498525806551073	0.163507035332616	0.0228	0.0121	0.0169	0.0045	0.166	0.0028	0.0025	0.0605	4e-04	0.1029	0.1509	0.0308	9e-04	0.1197	0.0192	0.0023	0.0024	0.0016	8e-04	0.0348	0.0251	0.0298	0.0647	0.031	0.0896	6e-04
15	rs12914814	69604666	0.91	0.517562282080777	0.81	0.722979171095748	0.500038151977888	0.164776365116325	0.0228	0.0121	0.0169	0.0045	0.166	0.0028	0.0025	0.0605	4e-04	0.103	0.151	0.0308	8e-04	0.1197	0.0192	0.0023	0.0024	0.0016	8e-04	0.0348	0.0251	0.0299	0.0647	0.031	0.0896	6e-04
15	rs76727460	69622264	0.9	0.565600701999265	0.81	0.722979171095748	0.52595422202503	0.175353651080667	0.0226	0.012	0.0168	0.0046	0.1662	0.0028	0.0024	0.0605	4e-04	0.1031	0.1515	0.0308	8e-04	0.1194	0.0191	0.0022	0.0024	0.0015	7e-04	0.0347	0.025	0.03	0.0647	0.031	0.0895	6e-04
15	rs12905214	69625270	0.9	0.565600701999265	0.81	0.722979171095748	0.556532510856714	0.189020323484929	0.0224	0.012	0.0168	0.0046	0.1664	0.0028	0.0023	0.0605	4e-04	0.1031	0.1519	0.0309	8e-04	0.1192	0.0191	0.0022	0.0025	0.0014	7e-04	0.0347	0.0249	0.0301	0.0647	0.031	0.0895	6e-04
15	rs12595414	69632107	0.9	0.565600701999265	0.81	0.722979171095748	0.56052019488301	0.195620788276232	0.0223	0.0119	0.0169	0.0046	0.1666	0.0028	0.0023	0.0605	4e-04	0.1033	0.152	0.031	8e-04	0.119	0.0191	0.0022	0.0025	0.0014	7e-04	0.0346	0.0249	0.0301	0.0646	0.031	0.0896	6e-04
15	rs76090563	69633082	0.9	0.565600701999265	0.81	0.722979171095748	0.563252790201703	0.195517067294182	0.0223	0.0119	0.0168	0.0046	0.1666	0.0028	0.0023	0.0604	4e-04	0.1033	0.152	0.031	8e-04	0.119	0.0191	0.0022	0.0025	0.0014	7e-04	0.0346	0.0249	0.0301	0.0646	0.031	0.0896	6e-04
15	rs73440954	69642574	0.9	0.565600701999265	0.81	0.722979171095748	0.593583469211999	0.197595008161141	0.0223	0.0119	0.0168	0.0046	0.1667	0.0028	0.0022	0.0604	4e-04	0.1034	0.152	0.031	7e-04	0.1188	0.019	0.0022	0.0025	0.0014	7e-04	0.0346	0.0249	0.0301	0.0646	0.0311	0.0898	6e-04
15	rs11072089	69650053	0.9	0.565600701999265	0.81	0.722979171095748	0.612523909304037	0.198115648868462	0.0223	0.0119	0.0168	0.0047	0.1668	0.0028	0.0022	0.0603	4e-04	0.1034	0.152	0.031	7e-04	0.1187	0.019	0.0022	0.0025	0.0014	7e-04	0.0346	0.0249	0.0301	0.0646	0.0311	0.0899	6e-04
15	rs72756380	69650218	0.9	0.565600701999265	0.81	0.722979171095748	0.612940209961246	0.198532493241404	0.0223	0.0119	0.0168	0.0047	0.1668	0.0028	0.0022	0.0603	4e-04	0.1034	0.152	0.031	7e-04	0.1187	0.019	0.0022	0.0025	0.0014	7e-04	0.0346	0.0249	0.0301	0.0646	0.0311	0.0899	6e-04
15	rs1504629	69650898	0.9	0.565600701999265	0.81	0.722979171095748	0.615023663010263	0.199158311975777	0.0223	0.0119	0.0168	0.0047	0.1668	0.0028	0.0022	0.0603	4e-04	0.1035	0.152	0.031	7e-04	0.1187	0.019	0.0022	0.0025	0.0014	7e-04	0.0347	0.0249	0.0301	0.0646	0.0311	0.0899	6e-04
15	rs73440972	69652451	0.9	0.565600701999265	0.81	0.722979171095748	0.614398285993125	0.19728284520975	0.0222	0.0119	0.0168	0.0047	0.1668	0.0028	0.0022	0.0603	4e-04	0.1034	0.152	0.031	7e-04	0.1187	0.019	0.0022	0.0025	0.0014	7e-04	0.0347	0.0249	0.0301	0.0646	0.0311	0.0899	6e-04
15	rs9635370	69665260	0.9	0.565600701999265	0.81	0.722979171095748	0.629066393163425	0.194791540756906	0.0223	0.012	0.0167	0.0047	0.1668	0.0028	0.0022	0.06	4e-04	0.1034	0.1519	0.031	7e-04	0.1186	0.0189	0.0022	0.0025	0.0014	7e-04	0.0347	0.0249	0.0301	0.0646	0.0311	0.0901	6e-04
15	rs77565335	69667911	0.9	0.565600701999265	0.81	0.722979171095748	0.657585090159553	0.19344655532836	0.0223	0.0121	0.0167	0.0047	0.1668	0.0028	0.0023	0.06	4e-04	0.1034	0.1519	0.031	7e-04	0.1184	0.0189	0.0022	0.0025	0.0014	7e-04	0.0347	0.025	0.0301	0.0646	0.0311	0.0902	7e-04
15	rs117751810	69681297	0.9	0.565600701999265	0.81	0.722979171095748	0.694953278445832	0.187075670563443	0.0223	0.0122	0.0166	0.0048	0.1668	0.0028	0.0023	0.06	4e-04	0.1034	0.1519	0.031	7e-04	0.1183	0.0189	0.0022	0.0025	0.0014	7e-04	0.0346	0.025	0.0302	0.0645	0.0311	0.0904	7e-04
15	rs80214343	69684751	0.9	0.565600701999265	0.81	0.722979171095748	0.747520113562505	0.177857822252424	0.0224	0.0123	0.0164	0.0049	0.1667	0.0028	0.0023	0.0599	4e-04	0.1035	0.1518	0.031	7e-04	0.1184	0.0188	0.0022	0.0025	0.0014	7e-04	0.0346	0.0251	0.0302	0.0643	0.031	0.0906	7e-04
15	rs72758407	69686899	0.9	0.565600701999265	0.81	0.722979171095748	0.754742920568343	0.176053579771191	0.0224	0.0123	0.0164	0.0049	0.1667	0.0028	0.0023	0.0599	4e-04	0.1035	0.1518	0.0309	7e-04	0.1184	0.0188	0.0022	0.0025	0.0014	7e-04	0.0345	0.0251	0.0302	0.0643	0.031	0.0906	7e-04
15	rs74826317	69707451	0.9	0.565600701999265	0.81	0.722979171095748	0.756496176236962	0.175553532120701	0.0224	0.0124	0.0164	0.0049	0.1667	0.0028	0.0023	0.0599	4e-04	0.1035	0.1518	0.0309	7e-04	0.1184	0.0188	0.0022	0.0025	0.0014	7e-04	0.0345	0.0251	0.0302	0.0643	0.031	0.0906	7e-04
15	rs3759826	69709748	0.9	0.565600701999265	0.81	0.722979171095748	0.756572445151944	0.175453581735992	0.0224	0.0124	0.0164	0.0049	0.1667	0.0028	0.0023	0.0599	4e-04	0.1035	0.1518	0.0309	7e-04	0.1184	0.0188	0.0022	0.0025	0.0014	7e-04	0.0345	0.0251	0.0302	0.0643	0.031	0.0906	7e-04
15	rs61751119	69709792	0.9	0.565600701999265	0.81	0.722979171095748	0.756572445151944	0.175453581735992	0.0224	0.0124	0.0164	0.0049	0.1667	0.0028	0.0023	0.0599	4e-04	0.1035	0.1518	0.0309	7e-04	0.1184	0.0188	0.0022	0.0025	0.0014	7e-04	0.0345	0.0251	0.0302	0.0643	0.031	0.0906	7e-04
15	rs72758418	69725358	0.9	0.565600701999265	0.81	0.722979171095748	0.728508773682033	0.170085720381327	0.0224	0.0124	0.0164	0.0049	0.1667	0.0028	0.0023	0.0599	4e-04	0.1036	0.1518	0.0309	7e-04	0.1185	0.0188	0.0022	0.0025	0.0014	7e-04	0.0345	0.0251	0.0302	0.0644	0.0308	0.0907	7e-04
15	rs11852675	69728530	0.9	0.565600701999265	0.81	0.722979171095748	0.72993464027954	0.16978921223035	0.0224	0.0124	0.0164	0.0049	0.1667	0.0028	0.0023	0.06	4e-04	0.1036	0.1518	0.0309	7e-04	0.1185	0.0188	0.0022	0.0025	0.0014	7e-04	0.0345	0.0251	0.0302	0.0643	0.0308	0.0907	7e-04
15	rs3825858	69728949	0.9	0.565600701999265	0.81	0.722979171095748	0.730084803121347	0.16978921223035	0.0224	0.0124	0.0164	0.0049	0.1667	0.0028	0.0023	0.06	4e-04	0.1036	0.1518	0.0309	7e-04	0.1185	0.0188	0.0022	0.0025	0.0014	7e-04	0.0345	0.0251	0.0302	0.0643	0.0308	0.0907	7e-04
15	rs937724	69732736	0.9	0.565600701999265	0.81	0.722979171095748	0.734219622344752	0.170580301813617	0.0224	0.0124	0.0164	0.0049	0.1666	0.0028	0.0023	0.06	4e-04	0.1035	0.1518	0.0309	7e-04	0.1185	0.0188	0.0022	0.0025	0.0013	6e-04	0.0345	0.0251	0.0302	0.0643	0.0308	0.0907	7e-04
15	rs56071524	69745852	0.9	0.565600701999265	0.81	0.722979171095748	0.739572515645011	0.165069777592958	0.0224	0.0125	0.0164	0.005	0.1664	0.0028	0.0024	0.0602	4e-04	0.1034	0.1519	0.031	6e-04	0.1184	0.0188	0.0022	0.0025	0.0013	6e-04	0.0343	0.0251	0.0302	0.0643	0.0308	0.0906	7e-04
15	rs75215491	69747406	0.9	0.565600701999265	0.81	0.722979171095748	0.739270488985662	0.164971953040269	0.0224	0.0125	0.0164	0.005	0.1664	0.0028	0.0024	0.0602	4e-04	0.1034	0.1519	0.031	6e-04	0.1184	0.0188	0.0022	0.0025	0.0013	6e-04	0.0343	0.0251	0.0302	0.0642	0.0308	0.0906	7e-04
15	rs75632386	69749924	0.9	0.565600701999265	0.81	0.722979171095748	0.738062925540762	0.164678601757844	0.0224	0.0125	0.0164	0.005	0.1664	0.0028	0.0024	0.0602	4e-04	0.1034	0.1519	0.031	6e-04	0.1184	0.0188	0.0022	0.0025	0.0013	6e-04	0.0343	0.0251	0.0302	0.0643	0.0308	0.0906	7e-04
15	rs74837186	69750313	0.9	0.565600701999265	0.81	0.722979171095748	0.737987481689922	0.164678601757844	0.0224	0.0125	0.0164	0.005	0.1664	0.0028	0.0024	0.0602	4e-04	0.1034	0.1519	0.031	6e-04	0.1184	0.0188	0.0022	0.0025	0.0013	6e-04	0.0343	0.0251	0.0302	0.0643	0.0308	0.0906	7e-04
15	rs72758422	69757766	0.9	0.565600701999265	0.81	0.722979171095748	0.746761591261075	0.163994830110435	0.0224	0.0125	0.0164	0.005	0.1664	0.0028	0.0024	0.0602	4e-04	0.1034	0.1518	0.031	6e-04	0.1184	0.0188	0.0022	0.0025	0.0013	6e-04	0.0343	0.0252	0.0302	0.0643	0.0308	0.0906	7e-04
15	rs5028180	69759009	0.9	0.565600701999265	0.81	0.722979171095748	0.74934194628774	0.163799650787437	0.0224	0.0125	0.0164	0.005	0.1664	0.0028	0.0024	0.0602	4e-04	0.1034	0.1518	0.031	6e-04	0.1185	0.0188	0.0022	0.0025	0.0013	6e-04	0.0343	0.0252	0.0302	0.0643	0.0308	0.0905	7e-04
15	rs34929220	69769635	0.89	0.616467558766813	0.81	0.722979171095748	0.807638317960232	0.1553893040342	0.0225	0.0125	0.0164	0.0051	0.1664	0.0029	0.0025	0.0601	4e-04	0.1031	0.1516	0.0309	6e-04	0.1188	0.0187	0.0022	0.0025	0.0013	6e-04	0.0342	0.0253	0.0303	0.0646	0.0309	0.0903	7e-04
15	rs11634664	69771931	0.89	0.616467558766813	0.81	0.722979171095748	0.809365355148236	0.146200197156492	0.0225	0.0127	0.0166	0.0052	0.1659	0.0029	0.0025	0.06	4e-04	0.1031	0.1512	0.0309	7e-04	0.1192	0.0186	0.0022	0.0026	0.0013	7e-04	0.0342	0.0255	0.0303	0.0647	0.031	0.0899	7e-04
15	rs62009060	69786406	0.89	0.616467558766813	0.81	0.722979171095748	0.837930446533859	0.133843103909658	0.0226	0.013	0.0168	0.0052	0.1649	0.003	0.0026	0.0599	5e-04	0.1031	0.1507	0.0309	7e-04	0.12	0.0185	0.0022	0.0027	0.0013	7e-04	0.0342	0.0256	0.0302	0.0647	0.0312	0.0895	7e-04
15	rs76056896	69787027	0.89	0.616467558766813	0.81	0.722979171095748	0.836496102994853	0.132846540895029	0.0226	0.013	0.0168	0.0052	0.1649	0.003	0.0026	0.0599	5e-04	0.1031	0.1507	0.0309	7e-04	0.12	0.0184	0.0022	0.0027	0.0013	7e-04	0.0342	0.0256	0.0302	0.0648	0.0312	0.0894	7e-04
15	rs72758449	69810310	0.89	0.616467558766813	0.81	0.722979171095748	0.818734562691922	0.119448674213855	0.0227	0.0132	0.017	0.0052	0.1642	0.003	0.0027	0.0604	5e-04	0.1032	0.1504	0.031	9e-04	0.1203	0.0182	0.0021	0.0028	0.0013	7e-04	0.0343	0.0258	0.0302	0.0647	0.0314	0.0884	7e-04
15	rs117318701	69812667	0.89	0.616467558766813	0.81	0.722979171095748	0.813532466417058	0.11814704359979	0.0227	0.0132	0.017	0.0052	0.1641	0.003	0.0027	0.0604	5e-04	0.1032	0.1504	0.031	9e-04	0.1203	0.0182	0.0021	0.0029	0.0013	7e-04	0.0343	0.0258	0.0302	0.0647	0.0314	0.0884	7e-04
15	rs75020312	69830654	0.89	0.616467558766813	0.81	0.722979171095748	0.814713509154437	0.115903683580575	0.0227	0.0132	0.0171	0.0052	0.1641	0.003	0.0027	0.0606	5e-04	0.1034	0.1504	0.031	0.001	0.1204	0.0181	0.0021	0.0029	0.0013	7e-04	0.0343	0.0258	0.0301	0.0644	0.0314	0.0882	8e-04
15	rs4777151	69830696	0.89	0.616467558766813	0.81	0.722979171095748	0.814713509154437	0.115903683580575	0.0227	0.0132	0.0171	0.0052	0.1641	0.003	0.0027	0.0606	5e-04	0.1034	0.1504	0.031	0.001	0.1204	0.0181	0.0021	0.0029	0.0013	7e-04	0.0343	0.0258	0.0301	0.0644	0.0314	0.0882	8e-04
15	rs62009064	69831951	0.89	0.616467558766813	0.81	0.722979171095748	0.814555994214268	0.115388302334708	0.0227	0.0132	0.0171	0.0052	0.1641	0.003	0.0027	0.0606	5e-04	0.1034	0.1504	0.031	0.001	0.1204	0.0181	0.0021	0.0029	0.0013	7e-04	0.0343	0.0258	0.0301	0.0644	0.0314	0.0882	8e-04
15	rs77054282	69842239	0.89	0.616467558766813	0.81	0.722979171095748	0.814004795078957	0.114274638634281	0.0227	0.0133	0.0171	0.0053	0.164	0.003	0.0027	0.0605	5e-04	0.1034	0.1504	0.031	0.001	0.1204	0.0181	0.0021	0.0029	0.0013	7e-04	0.0343	0.0258	0.0301	0.0644	0.0314	0.0881	7e-04
15	rs62009083	69852234	0.89	0.616467558766813	0.81	0.722979171095748	0.818182149730274	0.112059669825211	0.0228	0.0134	0.0171	0.0053	0.1639	0.0031	0.0027	0.0603	5e-04	0.1035	0.1504	0.0311	0.0012	0.1205	0.0182	0.0021	0.003	0.0013	7e-04	0.0341	0.0258	0.0301	0.0644	0.0315	0.0877	7e-04
15	rs57469651	69855905	0.89	0.616467558766813	0.8	0.78786632127418	0.812273499992587	0.112144554967232	0.0228	0.0134	0.0172	0.0053	0.1638	0.0031	0.0027	0.0602	5e-04	0.1035	0.1503	0.0311	0.0012	0.1205	0.0182	0.0021	0.003	0.0014	8e-04	0.0341	0.0258	0.0301	0.0644	0.0315	0.0877	7e-04
15	rs11072101	69863144	0.89	0.616467558766813	0.8	0.78786632127418	0.783395018741793	0.123561772776244	0.023	0.0137	0.0173	0.0053	0.164	0.0032	0.0027	0.06	5e-04	0.1044	0.1503	0.0313	0.0013	0.1209	0.0182	0.002	0.0029	0.0014	9e-04	0.0342	0.0241	0.0301	0.0646	0.0315	0.0871	7e-04
15	rs80287777	69870287	0.89	0.616467558766813	0.8	0.78786632127418	0.769740677402572	0.123121727008339	0.0231	0.0137	0.0173	0.0052	0.1639	0.0032	0.0027	0.0599	5e-04	0.1045	0.1502	0.0313	0.0013	0.1209	0.0182	0.002	0.0029	0.0015	9e-04	0.0342	0.0241	0.0301	0.0646	0.0315	0.087	7e-04
15	rs78238859	69871801	0.89	0.616467558766813	0.8	0.78786632127418	0.762455251146923	0.123649852477956	0.0231	0.0137	0.0174	0.0052	0.1639	0.0032	0.0027	0.0599	5e-04	0.1045	0.1501	0.0312	0.0013	0.1209	0.0183	0.002	0.0029	0.0015	9e-04	0.0342	0.0241	0.0301	0.0646	0.0315	0.087	7e-04
15	rs76516327	69877445	0.89	0.616467558766813	0.8	0.78786632127418	0.752763125660983	0.123914232541766	0.0231	0.0137	0.0174	0.0052	0.1639	0.0032	0.0027	0.0599	6e-04	0.1045	0.1501	0.0312	0.0013	0.1209	0.0183	0.002	0.0029	0.0015	9e-04	0.0342	0.0241	0.0301	0.0646	0.0315	0.0869	7e-04
15	rs72743930	69879716	0.89	0.616467558766813	0.8	0.78786632127418	0.750101617615839	0.124002406190473	0.0231	0.0137	0.0174	0.0052	0.1639	0.0032	0.0027	0.0599	6e-04	0.1045	0.1501	0.0312	0.0013	0.1209	0.0183	0.002	0.0029	0.0015	9e-04	0.0342	0.0241	0.0301	0.0646	0.0315	0.0869	7e-04
15	rs12912214	69879791	0.89	0.616467558766813	0.81	0.722979171095748	0.75002563528552	0.123914232541766	0.0231	0.0137	0.0174	0.0052	0.1639	0.0032	0.0027	0.0599	6e-04	0.1045	0.1501	0.0312	0.0013	0.1209	0.0183	0.002	0.0029	0.0015	9e-04	0.0342	0.0241	0.0301	0.0646	0.0315	0.0869	7e-04
15	rs10518821	69882663	0.89	0.616467558766813	0.81	0.722979171095748	0.748734452435839	0.130951656068962	0.0231	0.0138	0.0175	0.0052	0.1636	0.0031	0.0026	0.0599	6e-04	0.1046	0.1501	0.0312	0.0013	0.1208	0.0184	0.002	0.0029	0.0015	9e-04	0.034	0.0242	0.0302	0.0646	0.0315	0.0869	7e-04
15	rs72743944	69891096	0.89	0.616467558766813	0.81	0.722979171095748	0.734897209667877	0.130951656068962	0.0232	0.0138	0.0175	0.0052	0.1635	0.0031	0.0026	0.0599	6e-04	0.1045	0.1501	0.0313	0.0013	0.1206	0.0184	0.002	0.0029	0.0015	9e-04	0.0339	0.0242	0.0302	0.0646	0.0315	0.0867	7e-04
15	rs117766749	69894793	0.89	0.616467558766813	0.81	0.722979171095748	0.722892388993169	0.130501977774154	0.0233	0.0139	0.0175	0.0052	0.1635	0.0031	0.0026	0.0599	6e-04	0.1045	0.15	0.0314	0.0014	0.1206	0.0184	0.002	0.0029	0.0016	9e-04	0.0339	0.0243	0.0302	0.0646	0.0315	0.0867	8e-04
15	rs7179645	69900146	0.89	0.616467558766813	0.81	0.722979171095748	0.643395766463765	0.126747391541924	0.0236	0.014	0.0175	0.0051	0.1633	0.0031	0.0027	0.0599	8e-04	0.1041	0.1498	0.0317	0.0016	0.1202	0.0185	0.0021	0.0029	0.0018	0.0011	0.0338	0.0244	0.0302	0.0645	0.0315	0.0862	0.001
15	rs62009116	69919008	0.88	0.670214810425093	0.81	0.722979171095748	0.550840159025593	0.141265183652703	0.0241	0.0146	0.0177	0.005	0.1612	0.0032	0.0028	0.0605	0.0012	0.1033	0.1485	0.0323	0.0022	0.1189	0.0189	0.0022	0.0029	0.0025	0.0016	0.0338	0.0244	0.0305	0.0639	0.0318	0.0856	0.0016
15	rs16953607	69920463	0.88	0.670214810425093	0.81	0.722979171095748	0.537774097882585	0.142562791242442	0.0241	0.0147	0.0176	0.005	0.161	0.0032	0.0028	0.0605	0.0012	0.1033	0.1484	0.0324	0.0023	0.1188	0.0189	0.0022	0.0029	0.0025	0.0016	0.0338	0.0244	0.0304	0.0639	0.0318	0.0857	0.0017
15	rs72625784	69921795	0.88	0.670214810425093	0.81	0.722979171095748	0.529189023645174	0.147420018860271	0.0241	0.0147	0.0176	0.0049	0.1609	0.0032	0.0029	0.0606	0.0012	0.1033	0.1483	0.0324	0.0023	0.1186	0.0189	0.0022	0.0029	0.0025	0.0016	0.0337	0.0244	0.0304	0.064	0.0319	0.0857	0.0017
15	rs72743957	69923412	0.88	0.670214810425093	0.81	0.722979171095748	0.516370497279753	0.143864704229417	0.0242	0.0147	0.0176	0.0049	0.1607	0.0033	0.0029	0.0606	0.0012	0.1032	0.1481	0.0325	0.0024	0.1185	0.0189	0.0023	0.003	0.0025	0.0016	0.0336	0.0244	0.0304	0.064	0.0319	0.0858	0.0017
15	rs12148883	69927825	0.88	0.670214810425093	0.81	0.722979171095748	0.476105886399492	0.147890154095013	0.0242	0.0148	0.0177	0.0049	0.1607	0.0033	0.003	0.0605	0.0013	0.1029	0.1478	0.0325	0.0025	0.1181	0.0191	0.0024	0.003	0.0026	0.0018	0.0334	0.0243	0.0304	0.064	0.0319	0.0858	0.0019
15	rs117561659	69929692	0.88	0.670214810425093	0.81	0.722979171095748	0.465144414364212	0.155868386197189	0.0242	0.0149	0.0177	0.0049	0.1607	0.0034	0.003	0.0605	0.0013	0.1029	0.1476	0.0325	0.0026	0.1178	0.0191	0.0024	0.003	0.0026	0.0018	0.0334	0.0243	0.0304	0.0641	0.0319	0.0858	0.0019
15	rs7165063	69930728	0.88	0.670214810425093	0.81	0.722979171095748	0.454427919246326	0.155676690275074	0.0243	0.0149	0.0178	0.0049	0.1607	0.0034	0.0031	0.0605	0.0013	0.1028	0.1475	0.0325	0.0027	0.1177	0.0191	0.0024	0.003	0.0026	0.0019	0.0333	0.0243	0.0304	0.0641	0.0319	0.0858	0.0019
15	rs7171374	69931803	0.88	0.670214810425093	0.8	0.78786632127418	0.444905634616464	0.160591050923285	0.0242	0.0149	0.0178	0.0049	0.1606	0.0035	0.0031	0.0604	0.0014	0.1028	0.1474	0.0327	0.0027	0.1175	0.0192	0.0024	0.003	0.0026	0.0019	0.0333	0.0242	0.0304	0.0642	0.0319	0.0859	0.002
15	rs78854416	69933250	0.88	0.670214810425093	0.8	0.78786632127418	0.419825837200422	0.162532983161867	0.0242	0.015	0.0179	0.0049	0.1606	0.0037	0.0031	0.0604	0.0014	0.1027	0.1468	0.0327	0.0028	0.1174	0.0193	0.0025	0.003	0.0026	0.0019	0.0332	0.0242	0.0304	0.0643	0.0318	0.0859	0.002
15	rs7174471	69936071	0.87	0.726891327677376	0.8	0.78786632127418	0.207436120137288	0.190868931332259	0.0241	0.016	0.0185	0.0048	0.1601	0.0044	0.0039	0.0597	0.0017	0.1006	0.1446	0.0326	0.0039	0.1161	0.0204	0.0031	0.0034	0.0032	0.0026	0.0328	0.0241	0.0302	0.0647	0.0314	0.0851	0.0025
15	rs35322813	69936117	0.87	0.726891327677376	0.8	0.78786632127418	0.205373169951913	0.198949632167087	0.0241	0.016	0.0185	0.0049	0.1601	0.0045	0.004	0.0594	0.0017	0.1005	0.1444	0.0327	0.0039	0.1161	0.0205	0.0031	0.0035	0.0032	0.0025	0.0328	0.0241	0.0302	0.0647	0.0314	0.0851	0.0026
15	rs8025806	69938058	0.87	0.726891327677376	0.8	0.78786632127418	0.136025171578808	0.231049213389563	0.024	0.0166	0.0185	0.0045	0.1592	0.0051	0.0044	0.0588	0.002	0.1012	0.1432	0.0329	0.0045	0.1149	0.0205	0.0035	0.0038	0.0034	0.0027	0.0318	0.0243	0.03	0.0645	0.0314	0.0856	0.0028
15	rs76162913	69944500	0.87	0.726891327677376	0.8	0.78786632127418	0.0972590900843158	0.241647298718266	0.0239	0.017	0.0184	0.0041	0.1611	0.0054	0.0047	0.0589	0.0021	0.102	0.1411	0.0323	0.0047	0.1131	0.0205	0.0038	0.004	0.0035	0.0027	0.0315	0.0243	0.0304	0.0647	0.0312	0.0858	0.003
15	rs11633831	69948950	0.87	0.726891327677376	0.8	0.78786632127418	0.0848373061231781	0.241536117976837	0.0239	0.017	0.0184	0.0042	0.1614	0.0054	0.0047	0.0589	0.0021	0.1021	0.1409	0.0322	0.0047	0.113	0.0205	0.0038	0.004	0.0035	0.0027	0.0314	0.0243	0.0305	0.0648	0.0311	0.0857	0.003
15	rs79272598	69949274	0.87	0.726891327677376	0.8	0.78786632127418	0.0817852477790955	0.23699184441006	0.0239	0.017	0.0184	0.0042	0.1614	0.0054	0.0047	0.0589	0.0021	0.1021	0.1409	0.0322	0.0047	0.113	0.0205	0.0038	0.004	0.0035	0.0027	0.0314	0.0243	0.0304	0.0648	0.0311	0.0858	0.0029
15	rs4777170	69949516	0.87	0.726891327677376	0.8	0.78786632127418	0.0811066760205563	0.237765735486147	0.0239	0.017	0.0184	0.0042	0.1614	0.0054	0.0047	0.0589	0.0021	0.1021	0.1409	0.0322	0.0047	0.113	0.0205	0.0038	0.004	0.0035	0.0027	0.0314	0.0243	0.0304	0.0648	0.0311	0.0857	0.0029
15	rs10467940	69951375	0.87	0.726891327677376	0.8	0.78786632127418	0.0796934510230949	0.258961436124977	0.0239	0.017	0.0184	0.0042	0.1615	0.0054	0.0047	0.0589	0.0021	0.1022	0.1408	0.0322	0.0047	0.113	0.0205	0.0038	0.004	0.0035	0.0027	0.0314	0.0243	0.0304	0.0647	0.0311	0.0857	0.0029
15	rs11630322	69951728	0.87	0.726891327677376	0.8	0.78786632127418	0.079403815574154	0.261807608332423	0.0239	0.017	0.0184	0.0042	0.1615	0.0054	0.0047	0.0589	0.0021	0.1022	0.1409	0.0321	0.0047	0.113	0.0205	0.0038	0.004	0.0035	0.0027	0.0315	0.0243	0.0304	0.0647	0.0311	0.0857	0.0029
15	rs117267845	69951804	0.87	0.726891327677376	0.8	0.78786632127418	0.0800284878519312	0.267184636499526	0.0239	0.017	0.0184	0.0042	0.1615	0.0054	0.0047	0.059	0.0021	0.1022	0.1409	0.0321	0.0047	0.113	0.0205	0.0038	0.004	0.0035	0.0027	0.0315	0.0243	0.0304	0.0647	0.0311	0.0857	0.0029
15	rs74753874	69955997	0.88	0.670214810425093	0.8	0.78786632127418	0.115885567250922	0.241091558614093	0.0237	0.0172	0.0183	0.0042	0.1621	0.0057	0.0049	0.0589	0.0022	0.1019	0.1399	0.0319	0.0046	0.1128	0.0205	0.0041	0.004	0.0035	0.0027	0.0313	0.0246	0.0303	0.0643	0.0311	0.086	0.003
15	rs11637542	69957033	0.88	0.670214810425093	0.8	0.78786632127418	0.0813098672586799	0.179668409768573	0.0234	0.0172	0.0183	0.0043	0.1625	0.006	0.0051	0.0588	0.0022	0.1017	0.1393	0.0318	0.0046	0.1126	0.0205	0.0043	0.0041	0.0036	0.0027	0.0311	0.0249	0.0302	0.0644	0.031	0.0862	0.003
15	rs118075852	69957528	0.88	0.670214810425093	0.8	0.78786632127418	0.100688187857785	0.153573595268174	0.0232	0.0173	0.0183	0.0043	0.163	0.0061	0.0051	0.0587	0.0023	0.1018	0.1387	0.0316	0.0048	0.1124	0.0204	0.0044	0.0041	0.0036	0.0027	0.031	0.025	0.0301	0.0645	0.0308	0.0862	0.0031
15	rs892417	69959593	0.87	0.726891327677376	0.8	0.78786632127418	0.0729071688588048	0.0876627292794626	0.022	0.0178	0.0183	0.0045	0.1663	0.0069	0.0055	0.058	0.0026	0.1018	0.1359	0.0309	0.0056	0.1115	0.0198	0.005	0.0045	0.0041	0.0028	0.0306	0.026	0.0296	0.0653	0.03	0.0853	0.0034
15	rs11638644	69962989	0.84	0.914942008907111	0.8	0.78786632127418	0.270325508417904	0.0797922432827434	0.0201	0.0185	0.0182	0.0047	0.1704	0.0082	0.0061	0.057	0.0031	0.1028	0.131	0.0297	0.0068	0.1101	0.0189	0.0059	0.005	0.0047	0.003	0.0298	0.0274	0.0288	0.067	0.0287	0.0842	0.0038
15	rs7167960	69965071	0.84	0.914942008907111	0.8	0.78786632127418	0.306694807227085	0.0781658893693271	0.0199	0.0185	0.0181	0.0047	0.1705	0.0083	0.0061	0.0569	0.0032	0.1029	0.1307	0.0296	0.0069	0.1099	0.0189	0.0059	0.005	0.0048	0.003	0.0297	0.0275	0.0287	0.0671	0.0286	0.084	0.0039
15	rs16953646	69966382	0.84	0.914942008907111	0.81	0.722979171095748	0.27365245685664	0.0561737222140632	0.0196	0.0184	0.0181	0.0047	0.1708	0.0084	0.0061	0.0569	0.0029	0.1032	0.1304	0.0296	0.0069	0.1105	0.0188	0.0059	0.0051	0.0043	0.003	0.0297	0.0277	0.0287	0.0673	0.0286	0.0844	0.0037
15	rs75167712	69969941	0.84	0.914942008907111	0.81	0.722979171095748	0.326125746745725	0.0792732885342492	0.0195	0.0184	0.0181	0.0045	0.1713	0.0085	0.0062	0.0566	0.003	0.1032	0.1297	0.0295	0.0072	0.11	0.0187	0.0059	0.0051	0.0044	0.003	0.0296	0.028	0.0288	0.0676	0.0284	0.0848	0.0037
15	rs8038861	69972147	0.84	0.914942008907111	0.81	0.722979171095748	0.297118337235991	0.0684197657324233	0.0194	0.0185	0.0181	0.0045	0.1713	0.0085	0.0062	0.0566	0.003	0.1033	0.1296	0.0295	0.0072	0.11	0.0187	0.0059	0.0051	0.0044	0.0031	0.0296	0.0281	0.0288	0.0677	0.0283	0.0848	0.0037
15	rs77365378	69972289	0.84	0.914942008907111	0.81	0.722979171095748	0.293496521976095	0.0635475851875955	0.0194	0.0185	0.0181	0.0045	0.1713	0.0085	0.0062	0.0566	0.003	0.1033	0.1296	0.0295	0.0072	0.11	0.0187	0.0059	0.0051	0.0044	0.0031	0.0296	0.0281	0.0288	0.0677	0.0283	0.0848	0.0037
15	rs35122479	69972338	0.84	0.914942008907111	0.81	0.722979171095748	0.289229331814518	0.0616012571642129	0.0194	0.0185	0.0181	0.0046	0.1713	0.0085	0.0062	0.0566	0.003	0.1033	0.1296	0.0295	0.0072	0.11	0.0187	0.0059	0.0051	0.0044	0.0031	0.0296	0.0281	0.0288	0.0677	0.0283	0.0848	0.0037
15	rs10518826	69972958	0.84	0.914942008907111	0.81	0.722979171095748	0.284379883186799	0.05559810062116	0.0194	0.0185	0.0181	0.0045	0.1714	0.0085	0.0062	0.0566	0.003	0.1032	0.1297	0.0295	0.0072	0.1099	0.0187	0.0059	0.0051	0.0044	0.0031	0.0296	0.0281	0.0288	0.0677	0.0283	0.0849	0.0037
15	rs77457385	69979587	0.83	0.983767787599247	0.81	0.722979171095748	0.300178921042071	0.0544545243824186	0.0194	0.0185	0.018	0.0045	0.1716	0.0086	0.0062	0.0565	0.0029	0.1033	0.1297	0.0295	0.0073	0.1098	0.0188	0.0059	0.0051	0.0044	0.0031	0.0296	0.0281	0.0288	0.0676	0.0283	0.085	0.0037
15	rs77528711	69979829	0.83	0.983767787599247	0.81	0.722979171095748	0.300715016640338	0.0533212210170156	0.0194	0.0185	0.018	0.0045	0.1716	0.0086	0.0062	0.0565	0.0029	0.1033	0.1297	0.0295	0.0073	0.1098	0.0188	0.0059	0.0051	0.0044	0.0031	0.0296	0.0281	0.0288	0.0676	0.0283	0.085	0.0037
15	rs9652483	69982656	0.83	0.983767787599247	0.81	0.722979171095748	0.307829126519907	0.0488316151113973	0.0194	0.0185	0.018	0.0044	0.1718	0.0086	0.0062	0.0565	0.0029	0.1033	0.1298	0.0294	0.0073	0.1096	0.0188	0.0059	0.0051	0.0044	0.0031	0.0296	0.0281	0.0288	0.0676	0.0283	0.0851	0.0037
15	rs117639356	69984013	0.83	0.983767787599247	0.81	0.722979171095748	0.301446873935219	0.0475721379941489	0.0194	0.0185	0.018	0.0044	0.1719	0.0086	0.0062	0.0566	0.0029	0.1032	0.1298	0.0294	0.0073	0.1096	0.0188	0.0059	0.0051	0.0043	0.0031	0.0295	0.0281	0.0288	0.0676	0.0282	0.0852	0.0037
15	rs116707381	69987267	0.83	0.983767787599247	0.81	0.722979171095748	0.300081503647695	0.0490731513813373	0.0193	0.0186	0.018	0.0044	0.172	0.0087	0.0062	0.0566	0.0029	0.1033	0.1296	0.0294	0.0073	0.1096	0.0188	0.0059	0.0052	0.0043	0.0031	0.0295	0.0281	0.0288	0.0677	0.0281	0.0853	0.0037
15	rs75344649	69991233	0.83	0.983767787599247	0.81	0.722979171095748	0.303942243866837	0.0472149463288111	0.0193	0.0186	0.018	0.0045	0.1722	0.0087	0.0062	0.0566	0.0029	0.1034	0.1293	0.0294	0.0073	0.1094	0.0188	0.0059	0.0052	0.0043	0.0031	0.0294	0.0282	0.0288	0.0678	0.028	0.0854	0.0037
15	rs17374222	69995344	0.83	0.983767787599247	0.81	0.722979171095748	0.304187474588742	0.0470367950796664	0.0193	0.0187	0.018	0.0045	0.1723	0.0088	0.0062	0.0565	0.0029	0.1034	0.1291	0.0294	0.0073	0.1093	0.0188	0.006	0.0052	0.0043	0.0031	0.0293	0.0282	0.0288	0.0679	0.0279	0.0855	0.0037
15	rs4776472	70006873	0.83	0.983767787599247	0.81	0.722979171095748	0.311791809581922	0.047155529622295	0.0192	0.0187	0.0181	0.0045	0.1723	0.0088	0.0062	0.0564	0.0029	0.1035	0.129	0.0295	0.0074	0.1092	0.0188	0.006	0.0052	0.0043	0.0031	0.0293	0.0282	0.0288	0.068	0.0279	0.0854	0.0037
15	rs7176508	70018990	0.83	0.983767787599247	0.81	0.722979171095748	0.302130791921273	0.0456222928347064	0.0192	0.0186	0.018	0.0045	0.1723	0.0088	0.0063	0.0564	0.0029	0.1035	0.129	0.0294	0.0073	0.1092	0.0189	0.006	0.0052	0.0043	0.0031	0.0293	0.0282	0.0289	0.068	0.0278	0.0854	0.0037
15	rs4777186	70031006	0.83	0.983767787599247	0.81	0.722979171095748	0.301398054095126	0.0430218046720096	0.0191	0.0186	0.0179	0.0045	0.1724	0.0088	0.0064	0.0564	0.0029	0.1035	0.1292	0.0293	0.0073	0.1092	0.0189	0.0059	0.0051	0.0042	0.0031	0.0293	0.0285	0.0288	0.0681	0.0276	0.0856	0.0037
15	rs76789935	70032124	0.83	0.983767787599247	0.81	0.722979171095748	0.296005134056838	0.0428508550264692	0.0191	0.0185	0.0179	0.0045	0.1724	0.0088	0.0065	0.0563	0.0029	0.1035	0.1292	0.0293	0.0073	0.1092	0.0189	0.0059	0.0051	0.0042	0.0032	0.0293	0.0285	0.0288	0.0681	0.0275	0.0856	0.0037
15	rs11854396	70036589	0.83	0.983767787599247	0.81	0.722979171095748	0.293785397007373	0.0433646137910952	0.0191	0.0186	0.0179	0.0045	0.1723	0.0089	0.0066	0.0563	0.0029	0.1034	0.1293	0.0293	0.0073	0.1091	0.0189	0.0059	0.0051	0.0042	0.0032	0.0293	0.0285	0.0288	0.0681	0.0275	0.0857	0.0037
15	rs75073714	70042317	0.83	0.983767787599247	0.81	0.722979171095748	0.292390570506471	0.043078855317421	0.0191	0.0186	0.0179	0.0045	0.1723	0.0089	0.0066	0.0563	0.0029	0.1034	0.1293	0.0293	0.0073	0.1091	0.0189	0.0059	0.0051	0.0042	0.0032	0.0292	0.0284	0.0289	0.0682	0.0274	0.0857	0.0037
15	rs72745817	70043997	0.83	0.983767787599247	0.81	0.722979171095748	0.291238907336937	0.0431930576895719	0.0191	0.0186	0.0179	0.0045	0.1722	0.0089	0.0066	0.0563	0.0029	0.1034	0.1294	0.0293	0.0074	0.109	0.0189	0.006	0.0051	0.0042	0.0032	0.0293	0.0283	0.029	0.0684	0.0273	0.0858	0.0037
15	rs1426079	70044495	0.83	0.983767787599247	0.81	0.722979171095748	0.291382732654946	0.0430218046720096	0.019	0.0186	0.0179	0.0045	0.1722	0.0089	0.0066	0.0563	0.0029	0.1034	0.1294	0.0293	0.0074	0.109	0.0189	0.006	0.0051	0.0042	0.0032	0.0293	0.0283	0.029	0.0684	0.0273	0.0858	0.0037
15	rs10152591	70048157	0.83	0.983767787599247	0.81	0.722979171095748	0.284853379263353	0.0420571097345026	0.0189	0.0185	0.018	0.0045	0.172	0.0089	0.0066	0.0562	0.0029	0.1035	0.1294	0.0292	0.0074	0.1088	0.0189	0.0059	0.0052	0.0042	0.0031	0.0293	0.0282	0.0294	0.0685	0.0272	0.0857	0.0037
15	rs6494825	70048984	0.83	0.983767787599247	0.81	0.722979171095748	0.29205441834448	0.0401571546215348	0.0187	0.0185	0.0183	0.0045	0.1718	0.0089	0.0066	0.0559	0.0029	0.1036	0.1295	0.0295	0.0075	0.1087	0.0191	0.0059	0.0052	0.0042	0.0031	0.0293	0.0282	0.0297	0.0686	0.0271	0.0855	0.0037
15	rs4632084	70049424	0.82	1.05572611347058	0.81	0.722979171095748	0.304138420067187	0.0343866830986205	0.018	0.0182	0.0186	0.0047	0.1721	0.0089	0.0066	0.0551	0.0027	0.1042	0.1294	0.0297	0.0077	0.1084	0.0192	0.0059	0.0053	0.0042	0.003	0.0293	0.0283	0.03	0.0691	0.0264	0.0857	0.0036
15	rs10152712	70050127	0.82	1.05572611347058	0.81	0.722979171095748	0.38276620755848	0.0199635668090108	0.0168	0.0179	0.019	0.0048	0.1721	0.0089	0.0066	0.055	0.0026	0.104	0.1302	0.0305	0.008	0.1083	0.019	0.0059	0.0053	0.0044	0.0029	0.029	0.0278	0.0309	0.0708	0.0256	0.0848	0.0034
15	rs17375494	70050973	0.82	1.05572611347058	0.81	0.722979171095748	0.172624496778014	0.00931278839725393	0.0163	0.0174	0.0194	0.0055	0.1717	0.009	0.0065	0.0552	0.0027	0.1026	0.1299	0.0307	0.0072	0.1094	0.0188	0.0058	0.0054	0.0046	0.0027	0.0291	0.0275	0.0313	0.0715	0.0255	0.0853	0.0033
15	rs16953718	70051992	0.82	1.05572611347058	0.81	0.722979171095748	0.180754251014494	0.00877685467833528	0.0162	0.0174	0.0195	0.0056	0.1717	0.009	0.0065	0.0553	0.0028	0.1025	0.13	0.0307	0.0072	0.1092	0.0188	0.0057	0.0054	0.0046	0.0027	0.0291	0.0274	0.0314	0.0717	0.0254	0.0854	0.0033
15	rs75969720	70052155	0.82	1.05572611347058	0.81	0.722979171095748	0.181011795636426	0.00877685467833528	0.0162	0.0174	0.0195	0.0056	0.1717	0.009	0.0065	0.0552	0.0028	0.1025	0.13	0.0307	0.0072	0.1092	0.0187	0.0057	0.0054	0.0046	0.0027	0.0291	0.0274	0.0315	0.0718	0.0254	0.0854	0.0033
15	rs9788746	70054103	0.82	1.05572611347058	0.81	0.722979171095748	0.193431446118313	0.0084114672849878	0.0162	0.0173	0.0196	0.0056	0.1716	0.0089	0.0065	0.0552	0.0028	0.1024	0.1301	0.0308	0.0073	0.1089	0.0186	0.0057	0.0054	0.0046	0.0027	0.029	0.0273	0.0318	0.0721	0.0253	0.0857	0.0033
15	rs117222002	70057221	0.82	1.05572611347058	0.81	0.722979171095748	0.185347784103331	0.00787848951321083	0.016	0.0173	0.0196	0.0056	0.1715	0.0089	0.0065	0.0553	0.0028	0.1024	0.1302	0.031	0.0073	0.1089	0.0185	0.0057	0.0054	0.0045	0.0026	0.0291	0.0271	0.0319	0.0722	0.0253	0.0859	0.0032
15	rs4464034	70069506	0.82	1.05572611347058	0.81	0.722979171095748	0.197818380333989	0.00989315261881819	0.0158	0.0172	0.0197	0.0056	0.1714	0.0089	0.0066	0.0553	0.0028	0.1024	0.1303	0.0313	0.0073	0.1089	0.0184	0.0057	0.0054	0.0044	0.0025	0.0292	0.0269	0.0319	0.0724	0.0251	0.0861	0.0032
15	rs305030	70069729	0.82	1.05572611347058	0.81	0.722979171095748	0.193431446118313	0.0109004539062345	0.0159	0.0171	0.0197	0.0056	0.1714	0.0089	0.0066	0.0553	0.0029	0.1024	0.1303	0.0313	0.0073	0.1089	0.0184	0.0057	0.0054	0.0045	0.0026	0.0292	0.0267	0.0319	0.0724	0.0251	0.0861	0.0032
15	rs17322978	70073200	0.81	1.13085046114427	0.81	0.722979171095748	0.246382243003693	0.00430484885495879	0.0149	0.0168	0.0198	0.0053	0.1721	0.0084	0.0062	0.0557	0.003	0.1018	0.132	0.0323	0.0074	0.1081	0.0175	0.0052	0.0049	0.0043	0.0025	0.0301	0.0249	0.0318	0.0743	0.0244	0.0881	0.003
15	rs16953737	70073733	0.81	1.13085046114427	0.81	0.722979171095748	0.279808883335254	0.00271166266581082	0.0149	0.0168	0.02	0.0052	0.1726	0.0081	0.006	0.0561	0.0031	0.1018	0.1326	0.0325	0.0074	0.1079	0.017	0.005	0.0047	0.0042	0.0026	0.0303	0.0242	0.0316	0.0746	0.0243	0.0882	0.0029
15	rs77642168	70073825	0.81	1.13085046114427	0.81	0.722979171095748	0.286608983068774	0.00234589053539482	0.0148	0.0168	0.02	0.0052	0.1726	0.008	0.0059	0.0562	0.0031	0.1018	0.1328	0.0326	0.0074	0.1079	0.017	0.005	0.0047	0.0042	0.0026	0.0303	0.024	0.0316	0.0747	0.0243	0.0883	0.0029
15	rs74671605	70078519	0.81	1.13085046114427	0.81	0.722979171095748	0.316632404189422	0.00276833514524313	0.0148	0.0168	0.0201	0.0051	0.1726	0.0079	0.0058	0.0564	0.0031	0.1017	0.1333	0.0328	0.0075	0.1079	0.0169	0.0049	0.0046	0.0042	0.0026	0.0304	0.0235	0.0315	0.0748	0.0243	0.0887	0.0029
15	rs8042940	70079816	0.81	1.13085046114427	0.81	0.722979171095748	0.319092564456355	0.00351500402380244	0.0148	0.0168	0.0202	0.0051	0.1726	0.0079	0.0058	0.0564	0.0031	0.1017	0.1333	0.0328	0.0075	0.1079	0.0169	0.0048	0.0046	0.0042	0.0026	0.0304	0.0235	0.0315	0.0748	0.0243	0.0887	0.0029
15	rs881420	70084137	0.81	1.13085046114427	0.81	0.722979171095748	0.324347237738234	0.00629943630787076	0.0149	0.0168	0.0203	0.0051	0.1725	0.0079	0.0058	0.0563	0.0031	0.1017	0.1334	0.0328	0.0075	0.1079	0.0169	0.0049	0.0045	0.0042	0.0026	0.0304	0.0235	0.0315	0.0748	0.0243	0.0887	0.0029
15	rs305038	70085103	0.81	1.13085046114427	0.81	0.722979171095748	0.380228441227639	0.00599286103190546	0.0148	0.0167	0.0205	0.005	0.1724	0.0078	0.0057	0.0563	0.0031	0.1018	0.1336	0.033	0.0075	0.1078	0.0166	0.0048	0.0045	0.004	0.0025	0.0304	0.0235	0.0316	0.075	0.0243	0.0889	0.0029
15	rs305042	70088227	0.81	1.13085046114427	0.81	0.722979171095748	0.44032986893462	0.00428675773911891	0.0145	0.0166	0.0209	0.0049	0.1723	0.0078	0.0056	0.0564	0.0032	0.1017	0.1338	0.0333	0.0075	0.1069	0.0162	0.0049	0.0044	0.0039	0.0025	0.0315	0.0233	0.0315	0.075	0.0242	0.0893	0.0029
15	rs4777200	70094885	0.81	1.13085046114427	0.81	0.722979171095748	0.468438134898274	0.00275410673569419	0.0145	0.0165	0.0211	0.005	0.1728	0.0077	0.0058	0.0563	0.0031	0.1019	0.1339	0.0333	0.0075	0.1061	0.0159	0.005	0.0045	0.0038	0.0024	0.0321	0.0234	0.0312	0.075	0.0239	0.0894	0.0029
15	rs11854211	70096332	0.81	1.13085046114427	0.81	0.722979171095748	0.464718280354725	0.00196168281727883	0.0145	0.0165	0.0212	0.005	0.1729	0.0077	0.0058	0.0563	0.0031	0.102	0.134	0.0333	0.0074	0.106	0.0158	0.005	0.0045	0.0038	0.0024	0.0321	0.0234	0.0312	0.075	0.0239	0.0895	0.0029
15	rs453151	70097675	0.81	1.13085046114427	0.81	0.722979171095748	0.462711930383369	0.00193819713879341	0.0145	0.0165	0.0212	0.005	0.1729	0.0077	0.0058	0.0563	0.0031	0.102	0.134	0.0333	0.0074	0.106	0.0158	0.005	0.0045	0.0038	0.0024	0.0321	0.0234	0.0311	0.075	0.0239	0.0896	0.0029
15	rs77555873	70099604	0.81	1.13085046114427	0.81	0.722979171095748	0.461558682061668	0.00133422949023222	0.0145	0.0164	0.0212	0.005	0.173	0.0077	0.0058	0.0564	0.0031	0.102	0.1339	0.0333	0.0074	0.1059	0.0158	0.005	0.0045	0.0038	0.0024	0.0322	0.0233	0.0311	0.075	0.0238	0.0897	0.0028
15	rs117581405	70108427	0.81	1.13085046114427	0.81	0.722979171095748	0.458832915040387	0.00081712651979571	0.0145	0.0163	0.0213	0.005	0.1733	0.0077	0.0059	0.0564	0.003	0.1022	0.134	0.0332	0.0073	0.1056	0.0155	0.005	0.0046	0.0037	0.0023	0.0323	0.0232	0.0307	0.0753	0.0236	0.0903	0.0028
15	rs72745855	70110133	0.81	1.13085046114427	0.81	0.722979171095748	0.470089241263231	0.000838890071058367	0.0145	0.0162	0.0213	0.005	0.1734	0.0077	0.0059	0.0563	0.003	0.1022	0.1341	0.0332	0.0074	0.1056	0.0155	0.005	0.0046	0.0037	0.0023	0.0323	0.0232	0.0306	0.0754	0.0236	0.0904	0.0028
15	rs16953785	70111573	0.81	1.13085046114427	0.82	0.661616834019215	0.466911855942327	0.000693329234732431	0.0144	0.0161	0.0213	0.0051	0.1736	0.0077	0.006	0.0563	0.003	0.1023	0.1341	0.0332	0.0073	0.1054	0.0154	0.005	0.0046	0.0036	0.0023	0.0323	0.0231	0.0306	0.0755	0.0236	0.0905	0.0027
15	rs76778365	70111642	0.81	1.13085046114427	0.82	0.661616834019215	0.467522076258883	0.000506859109001317	0.0144	0.0161	0.0213	0.0051	0.1736	0.0077	0.006	0.0563	0.003	0.1023	0.1341	0.0332	0.0073	0.1054	0.0154	0.005	0.0046	0.0036	0.0023	0.0323	0.0231	0.0306	0.0755	0.0236	0.0905	0.0027
15	rs113360349	70113197	0.81	1.13085046114427	0.82	0.661616834019215	0.44300118702018	0.000403991341377839	0.0144	0.0159	0.0214	0.0051	0.1739	0.0076	0.006	0.0563	0.0029	0.1024	0.134	0.0332	0.0072	0.1054	0.0153	0.0051	0.0046	0.0035	0.0022	0.0323	0.023	0.0304	0.0758	0.0234	0.0909	0.0026
15	rs76224326	70115782	0.81	1.13085046114427	0.82	0.661616834019215	0.430779196183529	0.000433446134411611	0.0143	0.0157	0.0214	0.0051	0.1742	0.0075	0.006	0.0563	0.0029	0.1024	0.134	0.0332	0.0072	0.1054	0.0153	0.0052	0.0046	0.0035	0.0021	0.0323	0.0229	0.0303	0.076	0.0233	0.0912	0.0026
15	rs79785042	70120907	0.81	1.13085046114427	0.82	0.661616834019215	0.437430165704245	0.00141144869127621	0.0139	0.0148	0.0216	0.0051	0.1757	0.0072	0.0061	0.0563	0.0026	0.1025	0.1342	0.0331	0.0068	0.106	0.015	0.0057	0.0047	0.0031	0.0018	0.0323	0.0224	0.0294	0.0773	0.0228	0.0923	0.0023
15	rs75640313	70122080	0.81	1.13085046114427	0.82	0.661616834019215	0.445441985260087	0.0028112617016533	0.0138	0.0145	0.0216	0.0051	0.176	0.0071	0.0061	0.0563	0.0024	0.1025	0.1344	0.0329	0.0067	0.1064	0.0149	0.0059	0.0047	0.0029	0.0017	0.0322	0.0222	0.0292	0.0778	0.0227	0.0927	0.0022
15	rs7172499	70123924	0.81	1.13085046114427	0.82	0.661616834019215	0.430837833104561	0.00471323609573375	0.0137	0.0143	0.0217	0.005	0.1762	0.007	0.0061	0.0562	0.0023	0.1025	0.1346	0.0328	0.0066	0.1068	0.0149	0.006	0.0048	0.0028	0.0016	0.0322	0.0221	0.0291	0.0781	0.0226	0.0929	0.0021
15	rs35255173	70125926	0.81	1.13085046114427	0.82	0.661616834019215	0.404113736919869	0.00731557483406545	0.0136	0.0143	0.0216	0.005	0.1762	0.0069	0.0061	0.0563	0.0022	0.1026	0.1347	0.0327	0.0065	0.1072	0.0149	0.006	0.0048	0.0027	0.0016	0.0322	0.022	0.029	0.0783	0.0225	0.0933	0.0021
15	rs35620132	70126116	0.81	1.13085046114427	0.82	0.661616834019215	0.403262247731519	0.00772954231891256	0.0136	0.0143	0.0216	0.005	0.1763	0.0069	0.0062	0.0563	0.0022	0.1026	0.1347	0.0328	0.0065	0.1072	0.0149	0.0061	0.0048	0.0027	0.0016	0.0322	0.022	0.029	0.0783	0.0225	0.0933	0.0021
15	rs55863850	70127749	0.81	1.13085046114427	0.82	0.661616834019215	0.3854234405384	0.00964221567569379	0.0135	0.0142	0.0217	0.005	0.1763	0.0069	0.0062	0.0563	0.0021	0.1027	0.1349	0.0327	0.0064	0.1073	0.0148	0.0061	0.0048	0.0027	0.0015	0.0322	0.0219	0.029	0.0783	0.0225	0.0934	0.002
15	rs11638405	70128555	0.81	1.13085046114427	0.82	0.661616834019215	0.385922708734486	0.0107534968452045	0.0135	0.0142	0.0217	0.005	0.1765	0.0069	0.0062	0.0562	0.0021	0.1028	0.135	0.0327	0.0064	0.1073	0.0147	0.0061	0.0048	0.0026	0.0015	0.0321	0.0219	0.0289	0.0783	0.0225	0.0934	0.002
15	rs67877911	70129604	0.81	1.13085046114427	0.82	0.661616834019215	0.380393686521309	0.0139851904949278	0.0135	0.0142	0.0217	0.005	0.1765	0.0069	0.0062	0.0562	0.002	0.1029	0.1352	0.0327	0.0063	0.1074	0.0147	0.0061	0.0049	0.0026	0.0015	0.0321	0.0218	0.0289	0.0783	0.0225	0.0934	0.002
15	rs77190314	70130103	0.81	1.13085046114427	0.82	0.661616834019215	0.376054397054912	0.0127430628640158	0.0134	0.0142	0.0217	0.005	0.1766	0.0069	0.0062	0.0562	0.002	0.103	0.1352	0.0326	0.0063	0.1074	0.0147	0.0061	0.0049	0.0025	0.0015	0.0321	0.0219	0.0289	0.0783	0.0225	0.0933	0.002
15	rs67774492	70131310	0.82	1.05572611347058	0.82	0.661616834019215	0.334991268863132	0.0156014283986724	0.0133	0.0142	0.0218	0.0049	0.1766	0.0069	0.0062	0.0559	0.002	0.1031	0.1355	0.0326	0.0062	0.1075	0.0147	0.0061	0.0049	0.0024	0.0015	0.0321	0.0219	0.0288	0.0785	0.0225	0.0933	0.0019
15	rs16953814	70131759	0.82	1.05572611347058	0.82	0.661616834019215	0.320351599756208	0.0172681254875055	0.0133	0.0142	0.0218	0.0049	0.1766	0.0068	0.0062	0.0558	0.0019	0.1031	0.1357	0.0324	0.0061	0.1078	0.0147	0.0061	0.0049	0.0024	0.0015	0.032	0.0219	0.0287	0.0785	0.0225	0.0934	0.0019
15	rs74959313	70132706	0.82	1.05572611347058	0.82	0.661616834019215	0.25755174403234	0.0328060424455138	0.0129	0.0141	0.0218	0.0047	0.1763	0.0066	0.006	0.0558	0.0017	0.1031	0.1375	0.032	0.0058	0.108	0.0144	0.0063	0.0047	0.0022	0.0014	0.0321	0.022	0.0283	0.0788	0.0224	0.0946	0.0018
15	rs62003168	70135249	0.83	0.983767787599247	0.82	0.661616834019215	0.242719334524961	0.100503156051282	0.0122	0.0138	0.0215	0.0042	0.1764	0.0061	0.0056	0.0552	0.0012	0.1049	0.1395	0.0307	0.0049	0.1103	0.0136	0.0065	0.0045	0.0019	0.0011	0.0319	0.0222	0.0275	0.0793	0.0222	0.0964	0.0015
15	rs117037951	70136916	0.83	0.983767787599247	0.82	0.661616834019215	0.246951816650084	0.108014202389962	0.0121	0.0138	0.0215	0.0041	0.1765	0.0061	0.0056	0.0552	0.0012	0.105	0.1396	0.0306	0.0049	0.1104	0.0135	0.0065	0.0044	0.0019	0.0011	0.0319	0.0223	0.0274	0.0793	0.0222	0.0966	0.0015
15	rs35370302	70139879	0.83	0.983767787599247	0.82	0.661616834019215	0.238914373593066	0.115474138660611	0.012	0.0138	0.0215	0.0041	0.1765	0.006	0.0055	0.0553	0.0011	0.105	0.1397	0.0305	0.0048	0.1106	0.0135	0.0066	0.0044	0.0018	0.0011	0.0319	0.0224	0.0274	0.0794	0.0222	0.0967	0.0014
15	rs305001	70141702	0.83	0.983767787599247	0.82	0.661616834019215	0.243936952024686	0.117109623517127	0.012	0.0138	0.0215	0.0041	0.1767	0.006	0.0055	0.0553	0.0011	0.105	0.1398	0.0305	0.0048	0.1108	0.0135	0.0066	0.0043	0.0018	0.0011	0.0319	0.0224	0.0274	0.0794	0.0222	0.0966	0.0014
15	rs305009	70145758	0.83	0.983767787599247	0.82	0.661616834019215	0.260657264523848	0.134933388472316	0.012	0.0137	0.0216	0.004	0.177	0.006	0.0054	0.0553	0.001	0.1049	0.1399	0.0304	0.0047	0.1115	0.0135	0.0066	0.0042	0.0017	0.001	0.0318	0.0224	0.0274	0.0794	0.0221	0.0967	0.0014
15	rs77883295	70149956	0.84	0.914942008907111	0.82	0.661616834019215	0.260566964268959	0.143306215564723	0.012	0.0136	0.0216	0.0041	0.1774	0.006	0.0053	0.0553	0.001	0.1048	0.1399	0.0304	0.0046	0.1115	0.0134	0.0066	0.0042	0.0017	0.001	0.0318	0.0224	0.0275	0.0793	0.0221	0.0966	0.0013
15	rs8028621	70153086	0.84	0.914942008907111	0.82	0.661616834019215	0.266517559796659	0.151006531248728	0.012	0.0136	0.0216	0.004	0.178	0.0059	0.0053	0.0553	0.001	0.1048	0.1399	0.0303	0.0045	0.1117	0.0133	0.0066	0.0041	0.0016	0.001	0.032	0.0224	0.0275	0.0792	0.0219	0.0966	0.0013
15	rs6494833	70155954	0.84	0.914942008907111	0.82	0.661616834019215	0.252953698747391	0.153097045109159	0.012	0.0136	0.0216	0.0039	0.1779	0.0059	0.0053	0.0556	0.001	0.1051	0.1398	0.0303	0.0045	0.1118	0.0133	0.0066	0.0042	0.0016	0.001	0.0321	0.0224	0.0274	0.079	0.0219	0.0966	0.0013
15	rs55852716	70160526	0.84	0.914942008907111	0.82	0.661616834019215	0.225524634813044	0.148832041487617	0.012	0.0136	0.0218	0.0038	0.1782	0.0057	0.0052	0.0555	9e-04	0.1056	0.1397	0.0304	0.0044	0.112	0.0134	0.0064	0.0041	0.0016	0.001	0.032	0.0223	0.0275	0.0789	0.0217	0.0963	0.0013
15	rs74819901	70160652	0.84	0.914942008907111	0.82	0.661616834019215	0.224858070957963	0.149209398880915	0.012	0.0136	0.0219	0.0038	0.1782	0.0057	0.0052	0.0555	9e-04	0.1056	0.1397	0.0304	0.0044	0.1121	0.0134	0.0064	0.0041	0.0016	0.001	0.032	0.0223	0.0275	0.0789	0.0217	0.0963	0.0013
15	rs117150876	70163306	0.84	0.914942008907111	0.82	0.661616834019215	0.235185245173229	0.149303791932718	0.012	0.0136	0.0219	0.0038	0.1783	0.0057	0.0051	0.0555	9e-04	0.1056	0.1397	0.0304	0.0044	0.1121	0.0134	0.0065	0.0041	0.0016	0.001	0.032	0.0223	0.0275	0.0789	0.0217	0.0962	0.0013
15	rs304982	70165721	0.84	0.914942008907111	0.82	0.661616834019215	0.23762480480178	0.148360828589878	0.012	0.0136	0.0219	0.0038	0.1783	0.0057	0.0051	0.0555	0.001	0.1056	0.1396	0.0304	0.0044	0.1121	0.0134	0.0066	0.0041	0.0016	0.001	0.032	0.0223	0.0275	0.0789	0.0217	0.0962	0.0013
15	rs118044532	70166631	0.84	0.914942008907111	0.82	0.661616834019215	0.23531329597539	0.148549249188577	0.012	0.0136	0.0219	0.0038	0.1783	0.0056	0.0051	0.0555	0.001	0.1058	0.1396	0.0304	0.0044	0.1121	0.0134	0.0065	0.0041	0.0016	0.001	0.032	0.0223	0.0275	0.0788	0.0217	0.0962	0.0013
15	rs304958	70171114	0.84	0.914942008907111	0.82	0.661616834019215	0.226819231296066	0.147232115951566	0.0121	0.0136	0.022	0.0037	0.1787	0.0054	0.0051	0.0551	0.001	0.107	0.1392	0.0303	0.0044	0.1122	0.0136	0.0064	0.004	0.0017	0.001	0.0317	0.0223	0.0278	0.0788	0.0215	0.096	0.0012
15	rs73439779	70178694	0.84	0.914942008907111	0.82	0.661616834019215	0.19855498718891	0.135206467687963	0.0122	0.0138	0.0221	0.0037	0.1787	0.0053	0.0051	0.0551	0.001	0.107	0.1391	0.0304	0.0044	0.1124	0.0138	0.0064	0.0039	0.0017	0.001	0.0317	0.0222	0.0279	0.0784	0.0213	0.0958	0.0012
15	rs72747706	70178821	0.84	0.914942008907111	0.82	0.661616834019215	0.198593799107669	0.135206467687963	0.0122	0.0138	0.0221	0.0037	0.1787	0.0053	0.0051	0.0551	0.001	0.107	0.1392	0.0304	0.0044	0.1124	0.0138	0.0064	0.0039	0.0017	0.001	0.0317	0.0222	0.0279	0.0784	0.0213	0.0958	0.0012
15	rs72747717	70184862	0.84	0.914942008907111	0.82	0.661616834019215	0.192629443145956	0.133389780436249	0.0122	0.0139	0.0221	0.0037	0.1788	0.0053	0.0051	0.0551	0.001	0.107	0.1392	0.0304	0.0044	0.1124	0.0138	0.0064	0.0039	0.0017	0.001	0.0318	0.0222	0.0279	0.0784	0.0213	0.0958	0.0012
15	rs2167724	70188673	0.84	0.914942008907111	0.82	0.661616834019215	0.189894167694776	0.133299183761974	0.0122	0.0139	0.0221	0.0037	0.1788	0.0053	0.0051	0.0551	0.001	0.107	0.1392	0.0304	0.0044	0.1124	0.0138	0.0064	0.0039	0.0017	0.001	0.0318	0.0221	0.0279	0.0783	0.0212	0.0958	0.0012
15	rs8041139	70188743	0.84	0.914942008907111	0.82	0.661616834019215	0.18962943151274	0.132937024043414	0.0122	0.0139	0.0221	0.0037	0.1788	0.0053	0.0051	0.0551	0.001	0.107	0.1392	0.0304	0.0044	0.1124	0.0138	0.0064	0.0039	0.0017	0.001	0.0318	0.0221	0.0279	0.0784	0.0212	0.0958	0.0012
15	rs715774	70202859	0.84	0.914942008907111	0.82	0.661616834019215	0.170377018844349	0.111212169962147	0.0123	0.0145	0.0221	0.0037	0.1788	0.0052	0.005	0.0553	0.001	0.1072	0.1394	0.0303	0.0043	0.1122	0.0137	0.0064	0.0038	0.0017	0.001	0.0318	0.0222	0.0277	0.0784	0.0211	0.0952	0.0012
15	rs939044	70208562	0.85	0.849213100564478	0.82	0.661616834019215	0.0974870735773749	0.0268301042016976	0.0129	0.0177	0.0218	0.0037	0.1793	0.0049	0.0047	0.056	0.001	0.108	0.1388	0.0296	0.0044	0.1116	0.0137	0.0064	0.0037	0.0017	0.0011	0.032	0.0225	0.0276	0.0783	0.0207	0.0924	0.0012
15	rs2415064	70209965	0.85	0.849213100564478	0.82	0.661616834019215	0.111176326310217	0.0182851640271501	0.0135	0.0182	0.0217	0.0035	0.1796	0.0043	0.0042	0.0572	0.001	0.1088	0.1383	0.0292	0.0043	0.1118	0.0137	0.0064	0.0035	0.0017	0.0011	0.0319	0.0226	0.0282	0.0785	0.0198	0.0915	0.0011
15	rs78743286	70210192	0.85	0.849213100564478	0.82	0.661616834019215	0.111506746841638	0.0177542473041961	0.0135	0.0182	0.0217	0.0035	0.1795	0.0043	0.0042	0.0572	0.001	0.1088	0.1382	0.0292	0.0043	0.1118	0.0137	0.0064	0.0036	0.0017	0.0011	0.032	0.0226	0.0282	0.0786	0.0199	0.0915	0.0011
15	rs7177229	70212712	0.85	0.849213100564478	0.82	0.661616834019215	0.116620748156945	0.0159923811496236	0.0135	0.0183	0.0217	0.0035	0.1795	0.0042	0.0042	0.0574	0.001	0.109	0.1378	0.0292	0.0043	0.1121	0.0136	0.0065	0.0037	0.0017	0.0011	0.032	0.0223	0.0283	0.0785	0.0198	0.0914	0.0011
15	rs77023191	70213289	0.85	0.849213100564478	0.82	0.661616834019215	0.116111472918938	0.0159209423280434	0.0135	0.0183	0.0217	0.0035	0.1795	0.0042	0.0042	0.0575	0.001	0.109	0.1378	0.0292	0.0043	0.1121	0.0136	0.0065	0.0037	0.0017	0.0011	0.032	0.0223	0.0283	0.0785	0.0198	0.0914	0.0011
15	rs56197234	70222702	0.85	0.849213100564478	0.82	0.661616834019215	0.120541761475845	0.0151455821209187	0.0135	0.0183	0.0217	0.0035	0.1796	0.0042	0.0042	0.0576	0.001	0.109	0.1376	0.0292	0.0043	0.1121	0.0136	0.0065	0.0037	0.0017	0.0011	0.032	0.0223	0.0283	0.0786	0.0197	0.0913	0.0011
15	rs12906543	70224051	0.85	0.849213100564478	0.82	0.661616834019215	0.121992572338899	0.0152501814833402	0.0135	0.0183	0.0217	0.0035	0.1796	0.0042	0.0042	0.0576	0.001	0.109	0.1376	0.0292	0.0043	0.1122	0.0136	0.0065	0.0037	0.0017	0.0011	0.032	0.0223	0.0283	0.0786	0.0196	0.0915	0.0011
15	rs71393474	70225773	0.85	0.849213100564478	0.82	0.661616834019215	0.11467594897929	0.0160639782731499	0.0135	0.0183	0.0217	0.0035	0.1795	0.0042	0.0042	0.0575	0.001	0.1089	0.1376	0.0292	0.0043	0.1122	0.0137	0.0065	0.0037	0.0017	0.0011	0.032	0.0223	0.0283	0.0786	0.0196	0.0915	0.0011
15	rs12593386	70231557	0.86	0.78654304280128	0.82	0.661616834019215	0.120108583117399	0.00707762605923572	0.0137	0.0188	0.0219	0.0037	0.1791	0.0039	0.004	0.0574	0.0011	0.1093	0.1362	0.0291	0.0046	0.1134	0.0136	0.0063	0.0037	0.0018	0.0012	0.0319	0.0224	0.0287	0.0783	0.0197	0.0908	0.0013
15	rs12440976	70231695	0.86	0.78654304280128	0.82	0.661616834019215	0.109124895753023	0.00693683509615625	0.0137	0.0188	0.0219	0.0037	0.179	0.0039	0.0041	0.0573	0.0011	0.1094	0.136	0.029	0.0046	0.1135	0.0136	0.0062	0.0037	0.0019	0.0013	0.0319	0.0224	0.0287	0.0783	0.0197	0.0907	0.0013
15	rs2249982	70236350	0.86	0.78654304280128	0.82	0.661616834019215	0.0853723624312012	0.00301638026007775	0.0139	0.0195	0.0227	0.0039	0.1764	0.0039	0.0039	0.0563	0.0011	0.1106	0.1359	0.028	0.0049	0.1164	0.0144	0.0058	0.0033	0.002	0.0013	0.0314	0.0219	0.0293	0.0786	0.0195	0.0896	0.0015
15	rs2247154	70236968	0.86	0.78654304280128	0.82	0.661616834019215	0.0843043931090326	0.00275410673569419	0.0139	0.0195	0.0226	0.0039	0.1764	0.0039	0.0039	0.0563	0.0011	0.1106	0.1358	0.028	0.0049	0.1164	0.0144	0.0058	0.0033	0.002	0.0014	0.0314	0.0219	0.0293	0.0786	0.0195	0.0896	0.0015
15	rs79709888	70245638	0.86	0.78654304280128	0.82	0.661616834019215	0.0843969197671632	0.00333891531445739	0.0138	0.0196	0.0226	0.0039	0.1767	0.0039	0.0039	0.0562	0.0012	0.1106	0.1358	0.0279	0.0049	0.1166	0.0144	0.0058	0.0033	0.002	0.0014	0.0313	0.0218	0.0294	0.0785	0.0194	0.0896	0.0015
15	rs113521760	70256528	0.86	0.78654304280128	0.82	0.661616834019215	0.0854189904273571	0.00332315108553433	0.0137	0.0196	0.0226	0.004	0.1768	0.0039	0.0039	0.0561	0.0012	0.1106	0.1357	0.0278	0.0049	0.1167	0.0144	0.0058	0.0033	0.002	0.0014	0.0313	0.0218	0.0294	0.0784	0.0194	0.0896	0.0015
15	rs72747767	70257747	0.86	0.78654304280128	0.83	0.603719568470427	0.0869904125159564	0.00349879260604028	0.0137	0.0196	0.0226	0.004	0.1768	0.0039	0.0039	0.0561	0.0012	0.1106	0.1357	0.0278	0.0049	0.1167	0.0144	0.0058	0.0033	0.002	0.0014	0.0312	0.0218	0.0294	0.0783	0.0194	0.0896	0.0015
15	rs11858956	70261228	0.86	0.78654304280128	0.83	0.603719568470427	0.0916436601590365	0.00359667183243641	0.0137	0.0197	0.0226	0.004	0.1769	0.0039	0.0039	0.056	0.0012	0.1106	0.1357	0.0278	0.0049	0.1168	0.0144	0.0058	0.0033	0.002	0.0014	0.0312	0.0218	0.0295	0.0783	0.0193	0.0896	0.0016
15	rs16953998	70264186	0.87	0.726891327677376	0.83	0.603719568470427	0.0976138757939016	0.00345040249448486	0.0138	0.0198	0.0227	0.004	0.1767	0.0039	0.0039	0.056	0.0013	0.1106	0.1357	0.0277	0.005	0.1173	0.0143	0.0059	0.0034	0.0021	0.0014	0.0309	0.0217	0.0297	0.0782	0.0192	0.0892	0.0016
15	rs72747779	70267149	0.87	0.726891327677376	0.83	0.603719568470427	0.105918331826977	0.0036461613780984	0.0138	0.0198	0.0227	0.0041	0.1767	0.0039	0.0039	0.056	0.0013	0.1106	0.1357	0.0276	0.005	0.1174	0.0144	0.0059	0.0034	0.0021	0.0015	0.0308	0.0217	0.0297	0.0782	0.0191	0.089	0.0016
15	rs2415073	70267803	0.87	0.726891327677376	0.83	0.603719568470427	0.114956559866493	0.00400287224453246	0.0138	0.0198	0.0227	0.0042	0.1767	0.004	0.004	0.0559	0.0013	0.1105	0.1357	0.0276	0.005	0.1174	0.0144	0.0059	0.0034	0.0021	0.0015	0.0308	0.0217	0.0298	0.0782	0.0191	0.089	0.0016
15	rs4343231	70268938	0.87	0.726891327677376	0.83	0.603719568470427	0.112917787294407	0.00388196700293658	0.0138	0.0197	0.0227	0.0042	0.1767	0.004	0.0039	0.056	0.0013	0.1104	0.1357	0.0276	0.005	0.1174	0.0144	0.0059	0.0034	0.0021	0.0015	0.0309	0.0217	0.0298	0.0782	0.0191	0.0891	0.0016
15	rs61999914	70273395	0.87	0.726891327677376	0.83	0.603719568470427	0.1069089828395	0.00349879260604028	0.0138	0.0197	0.0226	0.0042	0.1765	0.004	0.0039	0.0559	0.0013	0.1104	0.1357	0.0276	0.005	0.1175	0.0143	0.0059	0.0034	0.0021	0.0015	0.0308	0.0216	0.0298	0.0782	0.019	0.0891	0.0016
15	rs72747783	70275976	0.87	0.726891327677376	0.83	0.603719568470427	0.105145874457183	0.00349879260604028	0.0138	0.0197	0.0226	0.0042	0.1765	0.004	0.0039	0.0559	0.0013	0.1104	0.1357	0.0276	0.005	0.1176	0.0143	0.0059	0.0034	0.0021	0.0015	0.0308	0.0216	0.0298	0.0782	0.019	0.0892	0.0016
15	rs117679451	70279112	0.87	0.726891327677376	0.82	0.661616834019215	0.0843969197671632	0.00315242221717532	0.0139	0.0196	0.0226	0.0043	0.1762	0.0041	0.0039	0.0559	0.0013	0.1104	0.1356	0.0276	0.005	0.1177	0.0143	0.0058	0.0034	0.0022	0.0015	0.0307	0.0217	0.0299	0.0783	0.019	0.0891	0.0017
15	rs9920104	70282881	0.87	0.726891327677376	0.82	0.661616834019215	0.036395352565636	0.00209366671479434	0.0143	0.0195	0.0225	0.0044	0.1748	0.0046	0.004	0.0558	0.0014	0.1109	0.1354	0.0275	0.0051	0.1191	0.0143	0.0046	0.0036	0.0024	0.0015	0.0306	0.0216	0.0303	0.0786	0.0189	0.0882	0.0018
15	rs11635749	70286917	0.87	0.726891327677376	0.82	0.661616834019215	0.0330606918056549	0.00213049038784838	0.0145	0.0193	0.0224	0.0045	0.1735	0.0048	0.004	0.0558	0.0015	0.1113	0.1352	0.0274	0.0052	0.1198	0.0145	0.0047	0.0037	0.0025	0.0015	0.0304	0.0215	0.0304	0.0784	0.0188	0.0881	0.002
15	rs76289276	70288296	0.87	0.726891327677376	0.82	0.661616834019215	0.0409077906493243	0.00230704516604234	0.0145	0.0193	0.0223	0.0047	0.1734	0.0049	0.004	0.0558	0.0015	0.1113	0.1352	0.0274	0.0052	0.1199	0.0145	0.0046	0.0037	0.0025	0.0015	0.0304	0.0215	0.0305	0.0784	0.0188	0.088	0.002
15	rs939042	70288607	0.87	0.726891327677376	0.82	0.661616834019215	0.0427831958469441	0.00225580778728023	0.0145	0.0193	0.0223	0.0047	0.1734	0.0048	0.004	0.0559	0.0015	0.1114	0.1351	0.0274	0.0052	0.1199	0.0144	0.0046	0.0037	0.0025	0.0015	0.0304	0.0215	0.0305	0.0783	0.0188	0.088	0.002
15	rs12439286	70290028	0.87	0.726891327677376	0.82	0.661616834019215	0.0447317761566623	0.0024114289454729	0.0145	0.0193	0.0224	0.0047	0.1734	0.0048	0.004	0.0559	0.0015	0.1115	0.1351	0.0273	0.0052	0.1199	0.0143	0.0046	0.0037	0.0025	0.0015	0.0304	0.0214	0.0305	0.0783	0.0189	0.088	0.002
15	rs28668500	70292010	0.87	0.726891327677376	0.82	0.661616834019215	0.0646404409952639	0.00332315108553433	0.0147	0.0191	0.0225	0.0049	0.1726	0.0049	0.0041	0.0562	0.0016	0.1122	0.1347	0.0272	0.0054	0.1199	0.0143	0.0047	0.0039	0.0026	0.0016	0.0303	0.0212	0.0301	0.0774	0.0193	0.0878	0.0022
15	rs72749607	70292324	0.87	0.726891327677376	0.82	0.661616834019215	0.0771329160180881	0.00435936825361986	0.0148	0.0191	0.0225	0.005	0.1712	0.0048	0.0041	0.0562	0.0017	0.1132	0.1345	0.0274	0.0054	0.12	0.0143	0.0047	0.0039	0.0025	0.0014	0.0302	0.0211	0.0304	0.0772	0.0193	0.0879	0.0022
15	rs4777218	70292710	0.87	0.726891327677376	0.82	0.661616834019215	0.0744764601891316	0.00510175821589636	0.0147	0.019	0.0224	0.0049	0.1709	0.0048	0.0041	0.0559	0.0017	0.1137	0.1338	0.0272	0.0055	0.121	0.0144	0.0046	0.0039	0.0026	0.0015	0.0316	0.021	0.0303	0.0769	0.0193	0.0876	0.0022
15	rs72749608	70293943	0.88	0.670214810425093	0.82	0.661616834019215	0.0677447250171315	0.0128710787915008	0.0147	0.0188	0.022	0.005	0.1698	0.0049	0.0043	0.0558	0.0019	0.1148	0.1339	0.0273	0.0056	0.1213	0.0145	0.0047	0.0042	0.0026	0.0015	0.0315	0.0205	0.0306	0.0759	0.019	0.0876	0.0025
15	rs2415075	70294112	0.88	0.670214810425093	0.82	0.661616834019215	0.0699767714034975	0.0110187519350854	0.0147	0.0188	0.0219	0.005	0.1697	0.0049	0.0043	0.0557	0.0019	0.1149	0.1339	0.0273	0.0056	0.1214	0.0145	0.0047	0.0042	0.0026	0.0015	0.0314	0.0205	0.0306	0.0758	0.019	0.0877	0.0025
15	rs55715713	70294488	0.88	0.670214810425093	0.82	0.661616834019215	0.0725287199877239	0.0132589918451705	0.0147	0.0187	0.022	0.005	0.1695	0.005	0.0043	0.0558	0.002	0.1148	0.1336	0.0273	0.0056	0.1217	0.0146	0.0047	0.0043	0.0026	0.0015	0.0314	0.0204	0.0307	0.0757	0.019	0.088	0.0026
15	rs10152441	70296301	0.88	0.670214810425093	0.82	0.661616834019215	0.101492094465126	0.020083339328923	0.0146	0.0185	0.022	0.0051	0.1681	0.0052	0.0045	0.0559	0.002	0.1147	0.1322	0.0274	0.0059	0.1232	0.0149	0.0047	0.0045	0.0027	0.0017	0.0312	0.0199	0.0314	0.0748	0.0191	0.0881	0.0028
15	rs79364070	70298698	0.88	0.670214810425093	0.82	0.661616834019215	0.101908576649293	0.0220049780229066	0.0146	0.0185	0.022	0.0051	0.168	0.0052	0.0045	0.0559	0.002	0.1147	0.1323	0.0274	0.0059	0.1233	0.0149	0.0047	0.0045	0.0027	0.0017	0.0312	0.0198	0.0314	0.0748	0.0191	0.088	0.0028
15	rs16954045	70299168	0.88	0.670214810425093	0.82	0.661616834019215	0.102639982597364	0.022636058365174	0.0146	0.0185	0.022	0.0051	0.1679	0.0052	0.0045	0.0559	0.002	0.1147	0.1323	0.0274	0.0059	0.1233	0.0148	0.0047	0.0045	0.0027	0.0017	0.0312	0.0198	0.0314	0.0748	0.0191	0.088	0.0028
15	rs72749622	70302636	0.89	0.616467558766813	0.82	0.661616834019215	0.107392991221869	0.0275696065741636	0.0146	0.0184	0.0221	0.0052	0.1678	0.0052	0.0046	0.0559	0.002	0.1147	0.1323	0.0274	0.0059	0.1233	0.0149	0.0046	0.0045	0.0027	0.0017	0.0312	0.0198	0.0314	0.0748	0.0191	0.0879	0.0029
15	rs61109891	70305117	0.89	0.616467558766813	0.82	0.661616834019215	0.111975878492236	0.0419442590987126	0.0146	0.0184	0.0221	0.0052	0.1677	0.0053	0.0046	0.0559	0.0021	0.1148	0.1324	0.0275	0.0059	0.1232	0.0149	0.0046	0.0045	0.0028	0.0017	0.0311	0.0197	0.0315	0.0747	0.0191	0.0879	0.0029
15	rs75358148	70308009	0.89	0.616467558766813	0.82	0.661616834019215	0.117985503870621	0.0425098670040853	0.0146	0.0184	0.0221	0.0052	0.1675	0.0053	0.0046	0.0559	0.0021	0.1148	0.1324	0.0275	0.0059	0.1232	0.0149	0.0046	0.0046	0.0028	0.0017	0.0311	0.0197	0.0315	0.0747	0.0191	0.0878	0.0029
15	rs16954059	70309287	0.89	0.616467558766813	0.82	0.661616834019215	0.12234234348891	0.0544545243824186	0.0145	0.0183	0.0221	0.0052	0.1674	0.0053	0.0046	0.0559	0.0021	0.1148	0.1326	0.0275	0.0059	0.1232	0.0149	0.0046	0.0046	0.0028	0.0017	0.0311	0.0196	0.0315	0.0747	0.0191	0.0877	0.0029
15	rs35736721	70312979	0.89	0.616467558766813	0.82	0.661616834019215	0.129435995417246	0.0702414383832952	0.0146	0.0183	0.0221	0.0052	0.1671	0.0054	0.0046	0.0559	0.0021	0.1147	0.1326	0.0275	0.006	0.1232	0.0149	0.0045	0.0046	0.0029	0.0017	0.0311	0.0196	0.0315	0.0747	0.0191	0.0876	0.003
15	rs12441546	70315527	0.89	0.616467558766813	0.82	0.661616834019215	0.197547391419561	0.0852855725396139	0.015	0.0179	0.0226	0.0056	0.1638	0.0062	0.005	0.0555	0.0024	0.1147	0.1332	0.0277	0.0062	0.1226	0.0153	0.0045	0.005	0.0032	0.002	0.0311	0.0192	0.0321	0.074	0.0193	0.0871	0.0033
15	rs75699407	70317102	0.89	0.616467558766813	0.82	0.661616834019215	0.264738383399393	0.0738002367806995	0.0154	0.0175	0.0231	0.0058	0.1614	0.007	0.0053	0.0551	0.0026	0.1149	0.1335	0.0278	0.0064	0.1214	0.0157	0.0048	0.0054	0.0035	0.0022	0.031	0.0187	0.0328	0.0738	0.0194	0.0865	0.0036
15	rs72749631	70318526	0.89	0.616467558766813	0.82	0.661616834019215	0.307681046338144	0.11112755530908	0.0155	0.0174	0.0232	0.0059	0.1602	0.0073	0.0055	0.055	0.0027	0.1149	0.1336	0.0278	0.0064	0.1214	0.0158	0.0049	0.0056	0.0037	0.0023	0.031	0.0186	0.033	0.0738	0.0194	0.0861	0.0037
15	rs17685959	70319195	0.89	0.616467558766813	0.82	0.661616834019215	0.316331847479887	0.127548514627829	0.0156	0.0173	0.0233	0.0059	0.1599	0.0073	0.0056	0.0549	0.0027	0.1149	0.1336	0.0278	0.0065	0.1214	0.0158	0.0049	0.0056	0.0037	0.0023	0.031	0.0185	0.0331	0.0738	0.0194	0.0859	0.0037
15	rs4777222	70321185	0.89	0.616467558766813	0.82	0.661616834019215	0.356655242476767	0.133299183761974	0.0156	0.0172	0.0234	0.0059	0.1593	0.0075	0.0057	0.0549	0.0028	0.1148	0.1335	0.0278	0.0065	0.1216	0.0159	0.0049	0.0057	0.0037	0.0023	0.0311	0.0184	0.0333	0.0738	0.0195	0.0855	0.0038
15	rs74364396	70325628	0.89	0.616467558766813	0.82	0.661616834019215	0.390486662700519	0.134115369812306	0.0157	0.017	0.0235	0.0059	0.1588	0.0076	0.0056	0.0548	0.0028	0.1148	0.1334	0.0277	0.0065	0.1218	0.0161	0.005	0.0057	0.0038	0.0024	0.0311	0.0183	0.0336	0.0739	0.0197	0.085	0.0039
15	rs72749638	70325745	0.89	0.616467558766813	0.82	0.661616834019215	0.390207596084203	0.131582166510464	0.0158	0.017	0.0236	0.0059	0.1588	0.0076	0.0056	0.0548	0.0028	0.1148	0.1334	0.0277	0.0065	0.1218	0.0161	0.005	0.0057	0.0038	0.0024	0.0311	0.0183	0.0336	0.0739	0.0197	0.085	0.0039
15	rs1392832	70328290	0.89	0.616467558766813	0.82	0.661616834019215	0.395302374219448	0.131582166510464	0.0157	0.0169	0.0236	0.0059	0.1586	0.0076	0.0056	0.0549	0.0028	0.1148	0.1334	0.0277	0.0065	0.1219	0.0161	0.005	0.0058	0.0038	0.0024	0.0312	0.0182	0.0336	0.0739	0.0197	0.0848	0.0039
15	rs36023019	70328345	0.89	0.616467558766813	0.82	0.661616834019215	0.394516391915039	0.129783684666307	0.0157	0.0169	0.0236	0.0059	0.1586	0.0076	0.0056	0.0549	0.0028	0.1148	0.1334	0.0277	0.0065	0.1219	0.0161	0.005	0.0058	0.0038	0.0024	0.0312	0.0182	0.0336	0.0739	0.0197	0.0848	0.0039
15	rs117381768	70328915	0.89	0.616467558766813	0.82	0.661616834019215	0.403943366964282	0.154146153780575	0.0158	0.0169	0.0236	0.0059	0.1586	0.0076	0.0056	0.0549	0.0028	0.1148	0.1334	0.0277	0.0065	0.1219	0.0162	0.005	0.0057	0.0038	0.0024	0.0312	0.0182	0.0336	0.0739	0.0197	0.0847	0.0039
15	rs11638527	70329446	0.89	0.616467558766813	0.82	0.661616834019215	0.407642783566371	0.174355430990166	0.0158	0.0169	0.0236	0.0059	0.1586	0.0076	0.0056	0.055	0.0029	0.1148	0.1333	0.0277	0.0065	0.1219	0.0162	0.005	0.0058	0.0038	0.0024	0.0312	0.0182	0.0336	0.0739	0.0197	0.0846	0.004
15	rs12594386	70332807	0.89	0.616467558766813	0.82	0.661616834019215	0.416878646060216	0.177556673590992	0.0158	0.0168	0.0237	0.0058	0.1586	0.0075	0.0057	0.0549	0.0029	0.1147	0.1332	0.0277	0.0065	0.1219	0.0163	0.005	0.0058	0.0039	0.0024	0.0312	0.0182	0.0337	0.0738	0.0197	0.0844	0.004
15	rs11639037	70338485	0.89	0.616467558766813	0.82	0.661616834019215	0.506490156165432	0.179064177769424	0.0161	0.0162	0.0243	0.0057	0.1574	0.0073	0.0061	0.055	0.0035	0.1152	0.1327	0.0267	0.0069	0.1217	0.0164	0.0053	0.0062	0.0043	0.0028	0.0309	0.018	0.0346	0.0737	0.02	0.083	0.0045
15	rs12440819	70339254	0.89	0.616467558766813	0.82	0.661616834019215	0.536729997288364	0.173458725360656	0.0164	0.0157	0.0245	0.0054	0.1556	0.0071	0.0062	0.0553	0.0036	0.1151	0.1324	0.0262	0.007	0.1215	0.0167	0.0055	0.0064	0.0045	0.003	0.031	0.018	0.035	0.0744	0.0201	0.083	0.0047
15	rs10083564	70339296	0.89	0.616467558766813	0.82	0.661616834019215	0.552492075275158	0.196659018326756	0.0164	0.0156	0.0245	0.0054	0.1555	0.0071	0.0062	0.0553	0.0036	0.1152	0.1323	0.026	0.007	0.1214	0.0167	0.0055	0.0064	0.0045	0.003	0.031	0.0179	0.035	0.0745	0.0201	0.083	0.0047
15	rs61999922	70339381	0.89	0.616467558766813	0.82	0.661616834019215	0.552293722448581	0.233134587761115	0.0164	0.0155	0.0245	0.0054	0.1554	0.0072	0.0063	0.0554	0.0036	0.1153	0.1321	0.0257	0.007	0.1212	0.0168	0.0056	0.0065	0.0045	0.0031	0.031	0.0179	0.0351	0.0746	0.0201	0.0831	0.0047
15	rs76712537	70339603	0.89	0.616467558766813	0.83	0.603719568470427	0.525114717695657	0.243094134555657	0.0167	0.0153	0.0246	0.0054	0.1552	0.0072	0.0063	0.0557	0.0037	0.1155	0.1316	0.0255	0.007	0.1204	0.017	0.0057	0.0065	0.0046	0.0032	0.0308	0.0177	0.0353	0.0747	0.0203	0.0832	0.0048
15	rs117288855	70339890	0.89	0.616467558766813	0.83	0.603719568470427	0.537186673143633	0.245884239650522	0.0169	0.0151	0.0245	0.0055	0.1549	0.0072	0.0063	0.056	0.0037	0.1154	0.1312	0.0254	0.0069	0.1204	0.017	0.0058	0.0065	0.0047	0.0033	0.0305	0.0177	0.0355	0.0748	0.0205	0.0834	0.0047
15	rs78867459	70340033	0.89	0.616467558766813	0.83	0.603719568470427	0.528347068865601	0.233134587761115	0.017	0.015	0.0246	0.0055	0.1547	0.0072	0.0063	0.0563	0.0037	0.1154	0.1311	0.0253	0.0069	0.1204	0.017	0.0058	0.0065	0.0047	0.0033	0.0304	0.0176	0.0355	0.0747	0.0205	0.0834	0.0047
15	rs3743309	70340511	0.9	0.565600701999265	0.83	0.603719568470427	0.406616636827107	0.185036094880622	0.0173	0.0146	0.0246	0.0056	0.1541	0.0072	0.0064	0.0571	0.0038	0.115	0.131	0.0248	0.0067	0.1214	0.017	0.0059	0.0064	0.0047	0.0034	0.03	0.0174	0.0357	0.0747	0.0207	0.0838	0.0047
15	rs7167790	70345281	0.89	0.616467558766813	0.83	0.603719568470427	0.328522028141315	0.113079909501204	0.0184	0.0117	0.0245	0.0063	0.1492	0.0067	0.0067	0.0588	0.0039	0.1135	0.1311	0.0235	0.0061	0.1224	0.0178	0.0063	0.0065	0.0049	0.0047	0.0295	0.0162	0.0362	0.0734	0.0219	0.0897	0.0041
15	rs34573732	70354933	0.88	0.670214810425093	0.83	0.603719568470427	0.312736875590192	0.077211288840029	0.0184	0.0117	0.0246	0.0065	0.1489	0.0067	0.0067	0.0587	0.0039	0.1133	0.131	0.0234	0.0062	0.1226	0.018	0.0064	0.0065	0.005	0.0047	0.0295	0.0163	0.0363	0.0735	0.0218	0.0896	0.0041
15	rs61999937	70356128	0.88	0.670214810425093	0.83	0.603719568470427	0.317785927883935	0.0797922432827434	0.0184	0.0117	0.0245	0.0065	0.1489	0.0067	0.0067	0.0587	0.0039	0.1133	0.131	0.0234	0.0062	0.1226	0.018	0.0064	0.0065	0.005	0.0047	0.0295	0.0163	0.0363	0.0735	0.0218	0.0896	0.004
15	rs12595105	70364309	0.88	0.670214810425093	0.83	0.603719568470427	0.323079989372833	0.0561737222140632	0.0185	0.0117	0.0245	0.0065	0.1489	0.0067	0.0068	0.0588	0.0039	0.1133	0.1309	0.0234	0.0062	0.1227	0.018	0.0063	0.0064	0.0049	0.0048	0.0296	0.0164	0.0363	0.0736	0.0217	0.0895	0.004
15	rs4777230	70365762	0.88	0.670214810425093	0.83	0.603719568470427	0.327501213816323	0.0515788662658605	0.0185	0.0117	0.0245	0.0065	0.1489	0.0067	0.0068	0.0588	0.0039	0.1133	0.1309	0.0234	0.0062	0.1227	0.0181	0.0063	0.0064	0.005	0.0048	0.0296	0.0164	0.0363	0.0736	0.0216	0.0895	0.004
15	rs117353437	70370430	0.88	0.670214810425093	0.83	0.603719568470427	0.327960374961823	0.044458155480837	0.0186	0.0117	0.0245	0.0066	0.1488	0.0067	0.0068	0.0589	0.0039	0.1132	0.1308	0.0235	0.0062	0.1226	0.0181	0.0063	0.0064	0.005	0.0048	0.0296	0.0164	0.0362	0.0735	0.0218	0.0895	0.004
15	rs12437797	70370843	0.88	0.670214810425093	0.83	0.603719568470427	0.32944217917664	0.0470961458690523	0.0186	0.0117	0.0245	0.0066	0.1488	0.0067	0.0068	0.0589	0.0039	0.1131	0.1307	0.0235	0.0062	0.1226	0.0181	0.0063	0.0064	0.005	0.0048	0.0296	0.0164	0.0362	0.0735	0.0218	0.0895	0.004
15	rs78959174	70372897	0.88	0.670214810425093	0.83	0.603719568470427	0.332159309463803	0.0496185149648115	0.0186	0.0117	0.0244	0.0066	0.1489	0.0067	0.0068	0.059	0.0039	0.1131	0.1306	0.0235	0.0062	0.1226	0.0181	0.0063	0.0064	0.005	0.0048	0.0296	0.0166	0.0362	0.0734	0.0218	0.0895	0.004
15	rs56267294	70374055	0.88	0.670214810425093	0.83	0.603719568470427	0.339496449708549	0.0448059960137216	0.0186	0.0117	0.0244	0.0067	0.149	0.0067	0.0068	0.0592	0.0039	0.1128	0.1302	0.0235	0.0064	0.1225	0.018	0.0064	0.0065	0.005	0.0049	0.0298	0.0167	0.0362	0.0733	0.0218	0.0894	0.0039
15	rs117874490	70375181	0.88	0.670214810425093	0.83	0.603719568470427	0.36012862606745	0.0374351547775901	0.0185	0.0116	0.0244	0.0068	0.149	0.0068	0.0068	0.0597	0.0039	0.1124	0.1298	0.0234	0.0066	0.1225	0.0179	0.0065	0.0066	0.0049	0.0048	0.03	0.0167	0.0363	0.0732	0.0219	0.0893	0.0038
15	rs116959503	70378515	0.88	0.670214810425093	0.83	0.603719568470427	0.428553924573794	0.0298445901737931	0.0184	0.0116	0.0242	0.007	0.1493	0.0069	0.0069	0.0605	0.0039	0.1117	0.129	0.0234	0.0071	0.1226	0.0178	0.0068	0.0069	0.0048	0.0048	0.0303	0.0168	0.036	0.0729	0.0222	0.089	0.0035
15	rs35485240	70379533	0.88	0.670214810425093	0.83	0.603719568470427	0.43731201140931	0.0259190677890828	0.0184	0.0116	0.0242	0.0071	0.1493	0.007	0.0069	0.0607	0.0039	0.1116	0.1289	0.0234	0.0072	0.1226	0.0177	0.0069	0.0069	0.0048	0.0048	0.0303	0.0168	0.036	0.0729	0.0223	0.089	0.0035
15	rs117550138	70379926	0.88	0.670214810425093	0.83	0.603719568470427	0.447351584849544	0.0266925020420461	0.0184	0.0116	0.0242	0.0071	0.1493	0.007	0.0069	0.0607	0.0039	0.1116	0.1289	0.0234	0.0072	0.1226	0.0177	0.0069	0.0069	0.0048	0.0048	0.0303	0.0168	0.036	0.0729	0.0223	0.089	0.0035
15	rs71393480	70381078	0.88	0.670214810425093	0.83	0.603719568470427	0.468254853282113	0.027662709084856	0.0184	0.0116	0.0241	0.0071	0.1492	0.007	0.0069	0.0607	0.0038	0.1116	0.1287	0.0234	0.0073	0.1225	0.0177	0.007	0.007	0.0047	0.0048	0.0303	0.0168	0.0359	0.0729	0.0223	0.0889	0.0035
15	rs78051756	70381966	0.88	0.670214810425093	0.83	0.603719568470427	0.503322449247699	0.0280834937104366	0.0183	0.0116	0.0241	0.0071	0.1492	0.007	0.0069	0.0607	0.0038	0.1115	0.1287	0.0234	0.0074	0.1226	0.0177	0.007	0.007	0.0047	0.0048	0.0304	0.0168	0.0359	0.0729	0.0223	0.0889	0.0035
15	rs6494842	70382012	0.88	0.670214810425093	0.83	0.603719568470427	0.503132689984906	0.027662709084856	0.0183	0.0116	0.0241	0.0071	0.1492	0.007	0.0069	0.0607	0.0038	0.1116	0.1287	0.0234	0.0074	0.1226	0.0177	0.007	0.007	0.0047	0.0048	0.0304	0.0168	0.0359	0.0729	0.0223	0.0888	0.0035
15	rs78537528	70384793	0.88	0.670214810425093	0.83	0.603719568470427	0.548729104111607	0.0281774060916844	0.0183	0.0116	0.0239	0.0072	0.1492	0.0071	0.007	0.0606	0.0038	0.1114	0.1285	0.0235	0.0076	0.1226	0.0176	0.0072	0.007	0.0047	0.0047	0.0305	0.0169	0.0358	0.073	0.0223	0.0889	0.0034
15	rs12441129	70387560	0.87	0.726891327677376	0.83	0.603719568470427	0.594062179898063	0.0272911844961609	0.0183	0.0115	0.0236	0.0073	0.1494	0.0072	0.0071	0.0605	0.0038	0.1111	0.1282	0.0235	0.0077	0.1229	0.0175	0.0073	0.0071	0.0047	0.0047	0.0306	0.0169	0.0356	0.0732	0.0223	0.0889	0.0034
15	rs6494844	70391877	0.87	0.726891327677376	0.83	0.603719568470427	0.702464036002001	0.0315068144255003	0.0183	0.0115	0.0234	0.0074	0.1497	0.0072	0.0072	0.0604	0.0038	0.1108	0.1276	0.0237	0.008	0.1231	0.0173	0.0075	0.0072	0.0047	0.0047	0.0307	0.0169	0.0355	0.0733	0.0222	0.089	0.0033
15	rs72749679	70394283	0.87	0.726891327677376	0.83	0.603719568470427	0.765442450752194	0.0290768923996497	0.018	0.0115	0.0233	0.0074	0.1499	0.0072	0.0072	0.0603	0.0037	0.1108	0.127	0.0238	0.008	0.1231	0.0171	0.0075	0.0072	0.0046	0.0047	0.0308	0.0173	0.0354	0.0735	0.0223	0.0892	0.0032
15	rs55682358	70397191	0.87	0.726891327677376	0.83	0.603719568470427	0.82767421495847	0.0293636850180866	0.0178	0.0115	0.0233	0.0075	0.1503	0.0071	0.0072	0.0602	0.0037	0.1106	0.1264	0.0239	0.0081	0.1229	0.017	0.0076	0.0072	0.0046	0.0047	0.0309	0.0178	0.0353	0.0738	0.0223	0.0894	0.0032
15	rs12900267	70399191	0.87	0.726891327677376	0.83	0.603719568470427	0.891323745914441	0.0321533966589417	0.0177	0.0116	0.0232	0.0076	0.1504	0.0071	0.0072	0.0602	0.0036	0.1104	0.1259	0.0238	0.0082	0.1229	0.0169	0.0076	0.0073	0.0046	0.0047	0.0309	0.0181	0.0352	0.074	0.0224	0.0896	0.0031
15	rs72749681	70399844	0.87	0.726891327677376	0.83	0.603719568470427	0.912623201107663	0.0365824192326618	0.0177	0.0116	0.0232	0.0076	0.1505	0.0071	0.0072	0.0602	0.0036	0.1103	0.1258	0.0238	0.0082	0.1229	0.0169	0.0076	0.0073	0.0046	0.0047	0.0309	0.0183	0.0352	0.074	0.0224	0.0897	0.0031
15	rs2133981	70402087	0.87	0.726891327677376	0.83	0.603719568470427	0.975052991015717	0.0322534096189014	0.0176	0.0117	0.0233	0.0076	0.1507	0.0071	0.0072	0.0602	0.0036	0.11	0.1254	0.0238	0.0083	0.1229	0.0168	0.0076	0.0073	0.0045	0.0047	0.031	0.0187	0.0352	0.074	0.0224	0.0898	0.0031
15	rs884483	70402309	0.87	0.726891327677376	0.83	0.603719568470427	0.979644299820572	0.0301833888372973	0.0176	0.0117	0.0233	0.0076	0.1507	0.0071	0.0072	0.0602	0.0036	0.11	0.1253	0.0238	0.0083	0.1229	0.0168	0.0076	0.0073	0.0045	0.0047	0.0311	0.0187	0.0352	0.074	0.0224	0.0898	0.0031
15	rs17686925	70405692	0.87	0.726891327677376	0.83	0.603719568470427	1.0107369448161	0.0310135842277934	0.0175	0.0117	0.0231	0.0076	0.1511	0.0069	0.0072	0.0603	0.0036	0.1099	0.1251	0.0235	0.0083	0.1231	0.0167	0.0075	0.0074	0.0045	0.0047	0.0311	0.019	0.0353	0.074	0.0224	0.0899	0.003
15	rs4777236	70407822	0.87	0.726891327677376	0.83	0.603719568470427	1.04196227032578	0.0286965491729155	0.0175	0.0117	0.0229	0.0077	0.1513	0.0068	0.0072	0.0603	0.0036	0.1098	0.125	0.0233	0.0084	0.1231	0.0167	0.0074	0.0074	0.0045	0.0047	0.0312	0.0192	0.0352	0.074	0.0224	0.09	0.003
15	rs2047656	70407916	0.87	0.726891327677376	0.83	0.603719568470427	1.0432716677055	0.0253795931378097	0.0174	0.0117	0.023	0.0076	0.1514	0.0068	0.0072	0.0603	0.0035	0.1096	0.1248	0.0233	0.0084	0.1231	0.0167	0.0074	0.0074	0.0045	0.0047	0.0313	0.0192	0.0353	0.0741	0.0224	0.0901	0.003
15	rs2927409	70408476	0.87	0.726891327677376	0.83	0.603719568470427	1.19735687957529	0.0398810790597728	0.0169	0.0114	0.023	0.008	0.1525	0.007	0.0077	0.0602	0.0035	0.1088	0.1223	0.0234	0.0083	0.1223	0.0163	0.0077	0.0082	0.0042	0.0047	0.0318	0.0189	0.0353	0.0756	0.0222	0.0914	0.003
15	rs72749690	70409161	0.88	0.670214810425093	0.83	0.603719568470427	1.30682961616454	0.080312573535994	0.0162	0.011	0.0238	0.0083	0.153	0.0075	0.0084	0.0602	0.0035	0.1088	0.1217	0.0238	0.0082	0.12	0.0153	0.0079	0.0087	0.0042	0.0048	0.0322	0.0192	0.0347	0.0763	0.0215	0.0924	0.003
15	rs34173477	70413583	0.88	0.670214810425093	0.83	0.603719568470427	1.26804440926771	0.174455164014898	0.0156	0.0107	0.0248	0.0087	0.154	0.0081	0.0091	0.0605	0.0033	0.1087	0.1219	0.0237	0.008	0.1174	0.0146	0.0081	0.0092	0.0043	0.0047	0.0326	0.0193	0.0349	0.0763	0.0209	0.0922	0.0031
15	rs61999943	70416165	0.88	0.670214810425093	0.83	0.603719568470427	1.25750158013023	0.172364936005545	0.0155	0.0107	0.0248	0.0087	0.1542	0.0081	0.0092	0.0606	0.0033	0.1088	0.1219	0.0236	0.008	0.1172	0.0146	0.0081	0.0093	0.0042	0.0046	0.0326	0.0193	0.0349	0.0762	0.0209	0.0922	0.0031
15	rs75041828	70417542	0.88	0.670214810425093	0.84	0.549223467132668	1.26314532614814	0.176053579771191	0.0155	0.0107	0.0249	0.0087	0.1543	0.0082	0.0092	0.0606	0.0033	0.1088	0.1219	0.0235	0.008	0.1171	0.0145	0.0081	0.0093	0.0043	0.0046	0.0325	0.0192	0.0349	0.0762	0.0209	0.0923	0.0031
15	rs117622414	70425472	0.89	0.616467558766813	0.84	0.549223467132668	1.23829217419866	0.21952737701207	0.0153	0.0106	0.0249	0.0088	0.1551	0.0084	0.0095	0.0607	0.0032	0.1094	0.1219	0.0233	0.008	0.1163	0.0145	0.0082	0.0096	0.0042	0.0045	0.0325	0.0192	0.0348	0.0756	0.0208	0.0925	0.0031
15	rs8038188	70426243	0.89	0.616467558766813	0.84	0.549223467132668	1.26465196204142	0.218773296089836	0.0153	0.0106	0.0249	0.0088	0.1552	0.0084	0.0095	0.0609	0.0032	0.1094	0.1218	0.0233	0.008	0.1162	0.0144	0.0082	0.0096	0.0042	0.0045	0.0325	0.0192	0.0348	0.0756	0.0208	0.0925	0.0031
15	rs11855229	70426659	0.89	0.616467558766813	0.84	0.549223467132668	1.28923098610894	0.23699184441006	0.0153	0.0106	0.0248	0.009	0.1553	0.0085	0.0097	0.0609	0.0032	0.1093	0.1216	0.0232	0.008	0.1161	0.0145	0.0082	0.0097	0.0043	0.0045	0.0325	0.0192	0.0348	0.0755	0.0207	0.0925	0.0032
15	rs4777242	70427343	0.89	0.616467558766813	0.84	0.549223467132668	1.28354286228043	0.263748554311803	0.0153	0.0105	0.025	0.0091	0.1562	0.0086	0.0098	0.0609	0.0031	0.1091	0.1213	0.0232	0.0078	0.1154	0.0144	0.0082	0.0098	0.0044	0.0044	0.0326	0.0192	0.0347	0.0754	0.0206	0.0926	0.0032
15	rs11855650	70431773	0.89	0.616467558766813	0.84	0.549223467132668	1.34171970004469	0.294805328227394	0.0151	0.0105	0.0254	0.0093	0.1573	0.0089	0.0097	0.0608	0.003	0.1092	0.1217	0.0227	0.0075	0.1135	0.0142	0.0078	0.0099	0.0044	0.0043	0.0333	0.0193	0.0347	0.0761	0.02	0.0932	0.0032
15	rs10851813	70432192	0.89	0.616467558766813	0.84	0.549223467132668	1.34316492348317	0.294332320499874	0.0151	0.0105	0.0254	0.0093	0.1573	0.0089	0.0097	0.0608	0.003	0.1092	0.1217	0.0227	0.0075	0.1135	0.0142	0.0078	0.0099	0.0044	0.0043	0.0333	0.0193	0.0347	0.0761	0.02	0.0932	0.0032
15	rs117963889	70432933	0.89	0.616467558766813	0.84	0.549223467132668	1.3380610940479	0.300142419931061	0.0151	0.0106	0.0254	0.0093	0.1573	0.0089	0.0097	0.0608	0.003	0.1092	0.1217	0.0226	0.0075	0.1135	0.0142	0.0078	0.0099	0.0044	0.0043	0.0333	0.0193	0.0347	0.0761	0.02	0.0932	0.0032
15	rs61999957	70433042	0.89	0.616467558766813	0.84	0.549223467132668	1.35059296108814	0.292678604437585	0.0151	0.0106	0.0254	0.0093	0.1573	0.0088	0.0097	0.0608	0.003	0.1092	0.1217	0.0226	0.0075	0.1135	0.0142	0.0078	0.0099	0.0044	0.0043	0.0333	0.0193	0.0348	0.0761	0.02	0.0932	0.0032
15	rs72751503	70437020	0.9	0.565600701999265	0.84	0.549223467132668	1.38445281006519	0.459270901946827	0.0147	0.0099	0.0255	0.0096	0.1595	0.0096	0.0097	0.0615	0.0026	0.1107	0.1224	0.0223	0.006	0.1121	0.0136	0.0073	0.0098	0.004	0.0037	0.033	0.0192	0.0345	0.076	0.0196	0.0951	0.003
15	rs11072141	70437081	0.9	0.565600701999265	0.84	0.549223467132668	1.39616753752195	0.46612133112508	0.0147	0.0099	0.0255	0.0097	0.1595	0.0096	0.0097	0.0615	0.0026	0.1107	0.1224	0.0223	0.0059	0.1122	0.0135	0.0073	0.0098	0.0041	0.0037	0.033	0.0192	0.0345	0.0761	0.0196	0.095	0.003
15	rs8030542	70437333	0.9	0.565600701999265	0.84	0.549223467132668	1.43271606341246	0.483022604687861	0.0146	0.0098	0.0257	0.0096	0.1598	0.0097	0.0097	0.0617	0.0026	0.1108	0.1226	0.0223	0.0056	0.1122	0.0134	0.0071	0.0097	0.004	0.0036	0.033	0.0192	0.0345	0.0764	0.0195	0.0947	0.0029
15	rs34738049	70437887	0.9	0.565600701999265	0.84	0.549223467132668	1.60945143654079	0.575422635737507	0.0144	0.0095	0.0259	0.0098	0.1595	0.01	0.0099	0.062	0.0024	0.1111	0.1225	0.0222	0.0052	0.112	0.0133	0.0072	0.0098	0.004	0.0034	0.033	0.0193	0.0349	0.0768	0.0194	0.0945	0.0027
15	rs726193	70438972	0.9	0.565600701999265	0.84	0.549223467132668	1.64896352741872	0.742435899561548	0.0138	0.0092	0.0257	0.0095	0.1592	0.0102	0.01	0.0626	0.0022	0.1124	0.1239	0.0221	0.0043	0.1129	0.0133	0.0067	0.0098	0.0039	0.0027	0.0327	0.0194	0.0351	0.0768	0.019	0.0952	0.0025
15	rs726194	70438995	0.9	0.565600701999265	0.84	0.549223467132668	1.63900170096857	0.737022239608713	0.0138	0.0092	0.0257	0.0095	0.1592	0.0102	0.01	0.0626	0.0022	0.1124	0.1239	0.0221	0.0043	0.1128	0.0133	0.0067	0.0098	0.0039	0.0027	0.0327	0.0194	0.0351	0.0767	0.019	0.0952	0.0025
15	rs2927397	70441249	0.9	0.565600701999265	0.84	0.549223467132668	1.63910535936809	0.715156964413783	0.0138	0.0092	0.0256	0.0094	0.1592	0.0101	0.0098	0.0628	0.0021	0.1129	0.1236	0.0223	0.004	0.1132	0.0133	0.0065	0.0096	0.0038	0.0026	0.0327	0.0195	0.0353	0.0768	0.0189	0.0956	0.0024
15	rs61999958	70441251	0.9	0.565600701999265	0.84	0.549223467132668	1.63952001628216	0.714559975966336	0.0138	0.0092	0.0256	0.0094	0.1592	0.0101	0.0098	0.0628	0.0022	0.1129	0.1236	0.0223	0.004	0.1132	0.0133	0.0065	0.0096	0.0038	0.0026	0.0327	0.0195	0.0353	0.0768	0.0189	0.0956	0.0024
15	rs12101306	70447847	0.89	0.616467558766813	0.84	0.549223467132668	1.65811401425936	0.633861544906245	0.0141	0.0093	0.0259	0.009	0.1594	0.0095	0.0095	0.0626	0.0018	0.1138	0.1223	0.0231	0.003	0.1147	0.0136	0.006	0.0093	0.0035	0.0021	0.0328	0.0194	0.0358	0.0778	0.0191	0.0953	0.0021
15	rs904972	70448366	0.89	0.616467558766813	0.84	0.549223467132668	1.64387616489118	0.626031505273538	0.0141	0.0094	0.0259	0.009	0.1596	0.0095	0.0095	0.0626	0.0018	0.1138	0.1222	0.0231	0.003	0.1147	0.0135	0.0059	0.0093	0.0035	0.0021	0.0329	0.0194	0.0358	0.0778	0.0191	0.0953	0.0021
15	rs62003060	70451757	0.89	0.616467558766813	0.84	0.549223467132668	1.6382761574664	0.626755550927299	0.0142	0.0094	0.0259	0.009	0.1601	0.0095	0.0095	0.0627	0.0018	0.1139	0.122	0.0231	0.003	0.1148	0.0135	0.0059	0.0093	0.0034	0.002	0.0329	0.0195	0.0358	0.0779	0.019	0.0952	0.0021
15	rs8040467	70452945	0.89	0.616467558766813	0.84	0.549223467132668	1.63910535936809	0.626900383599131	0.0142	0.0094	0.026	0.009	0.1602	0.0094	0.0095	0.0627	0.0018	0.1139	0.1219	0.0232	0.0029	0.1148	0.0136	0.006	0.0093	0.0034	0.002	0.0329	0.0194	0.0359	0.0778	0.019	0.0951	0.0021
15	rs12148061	70453600	0.89	0.616467558766813	0.84	0.549223467132668	1.60553964125336	0.622125056575376	0.0142	0.0094	0.026	0.0089	0.1604	0.0094	0.0095	0.0627	0.0017	0.1139	0.1218	0.0232	0.0029	0.1148	0.0136	0.0059	0.0092	0.0033	0.002	0.0328	0.0194	0.0359	0.0778	0.019	0.0951	0.0021
15	rs924520	70454872	0.89	0.616467558766813	0.84	0.549223467132668	1.55571030182472	0.613752938200337	0.0142	0.0094	0.026	0.0089	0.1608	0.0094	0.0094	0.0627	0.0017	0.1139	0.1218	0.0233	0.0029	0.1149	0.0136	0.0059	0.0092	0.0032	0.0019	0.0328	0.0194	0.036	0.0777	0.019	0.0951	0.0021
15	rs74550645	70455488	0.89	0.616467558766813	0.84	0.549223467132668	1.53601861168796	0.612888386644737	0.0142	0.0094	0.026	0.0089	0.161	0.0093	0.0093	0.0627	0.0017	0.114	0.1218	0.0233	0.0028	0.1149	0.0136	0.0059	0.0092	0.0032	0.0019	0.0328	0.0193	0.036	0.0777	0.019	0.0951	0.0021
15	rs4777244	70457406	0.89	0.616467558766813	0.84	0.549223467132668	1.49560526251987	0.615482904557837	0.0141	0.0094	0.0259	0.0088	0.1616	0.0093	0.0092	0.0628	0.0017	0.1139	0.1217	0.0235	0.0028	0.115	0.0137	0.0059	0.0091	0.0031	0.0019	0.0327	0.0192	0.0361	0.0777	0.0191	0.0951	0.002
15	rs4777245	70458576	0.89	0.616467558766813	0.84	0.549223467132668	1.49741090033506	0.619668392586217	0.0141	0.0094	0.026	0.0088	0.1619	0.0092	0.0092	0.0627	0.0016	0.1139	0.1215	0.0235	0.0028	0.1151	0.0137	0.0059	0.0091	0.0031	0.0018	0.0327	0.0192	0.0361	0.0776	0.0191	0.0951	0.002
15	rs76246436	70458723	0.89	0.616467558766813	0.84	0.549223467132668	1.49420142807443	0.62039070338382	0.0141	0.0094	0.026	0.0088	0.1619	0.0092	0.0092	0.0627	0.0016	0.114	0.1215	0.0236	0.0028	0.1151	0.0137	0.0059	0.0091	0.0031	0.0018	0.0327	0.0192	0.0361	0.0776	0.0191	0.0951	0.002
15	rs72751519	70460009	0.89	0.616467558766813	0.84	0.549223467132668	1.49289829908565	0.619379523743221	0.0141	0.0094	0.026	0.0088	0.1618	0.0092	0.0092	0.0628	0.0016	0.114	0.1215	0.0236	0.0027	0.1151	0.0137	0.0058	0.0091	0.003	0.0018	0.0327	0.0192	0.0361	0.0775	0.0191	0.0951	0.002
15	rs16954189	70462952	0.89	0.616467558766813	0.84	0.549223467132668	1.54473671358369	0.598378661492586	0.0142	0.0094	0.0262	0.0087	0.1614	0.009	0.0091	0.063	0.0015	0.1143	0.122	0.024	0.0025	0.1151	0.0139	0.0055	0.009	0.0028	0.0017	0.0329	0.019	0.0364	0.0772	0.019	0.0952	0.002
15	rs60417159	70463019	0.89	0.616467558766813	0.84	0.549223467132668	1.54646217392745	0.595801481229939	0.0142	0.0094	0.0262	0.0087	0.1614	0.009	0.0091	0.063	0.0015	0.1144	0.1221	0.024	0.0025	0.1151	0.0139	0.0055	0.009	0.0028	0.0017	0.0329	0.019	0.0364	0.0772	0.0189	0.0951	0.002
15	rs4776497	70465484	0.89	0.616467558766813	0.84	0.549223467132668	1.35842349838701	0.578830906604055	0.0141	0.0093	0.0263	0.0083	0.1587	0.0083	0.0085	0.0649	0.0014	0.1168	0.1242	0.0247	0.0025	0.1157	0.0145	0.0054	0.0089	0.0022	0.0014	0.033	0.017	0.037	0.0759	0.0181	0.0963	0.002
15	rs1036279	70472602	0.89	0.616467558766813	0.84	0.549223467132668	1.36249047186694	0.579399424499582	0.0141	0.0093	0.0263	0.0083	0.1585	0.0083	0.0084	0.065	0.0014	0.117	0.1243	0.0247	0.0024	0.1157	0.0145	0.0054	0.0089	0.0021	0.0014	0.033	0.017	0.037	0.0758	0.0181	0.0963	0.002
15	rs7181003	70474017	0.89	0.616467558766813	0.84	0.549223467132668	1.34393594910957	0.595515291962389	0.0141	0.0093	0.0263	0.0082	0.1583	0.0082	0.0084	0.0652	0.0013	0.1173	0.1243	0.0248	0.0024	0.1159	0.0146	0.0054	0.0089	0.0021	0.0012	0.0329	0.017	0.037	0.0758	0.0181	0.0962	0.002
15	rs56014507	70475138	0.89	0.616467558766813	0.84	0.549223467132668	1.2955940519023	0.580252453974612	0.0141	0.0093	0.0262	0.0081	0.1581	0.0082	0.0084	0.0654	0.0013	0.1174	0.1243	0.0248	0.0024	0.1161	0.0146	0.0054	0.0089	0.002	0.0012	0.0329	0.0169	0.037	0.0758	0.0182	0.0961	0.002
15	rs2002501	70477713	0.89	0.616467558766813	0.84	0.549223467132668	1.26305118427273	0.568479266529112	0.0141	0.0093	0.0262	0.0081	0.1581	0.0081	0.0083	0.0655	0.0013	0.1176	0.1243	0.0248	0.0024	0.1163	0.0146	0.0054	0.0089	0.002	0.0012	0.0329	0.0168	0.0371	0.0757	0.0182	0.096	0.002
15	rs59647757	70480319	0.89	0.616467558766813	0.84	0.549223467132668	1.12600632919538	0.539097382282293	0.0138	0.0096	0.0259	0.0079	0.1587	0.0079	0.0082	0.0659	0.0013	0.1181	0.1244	0.0247	0.0025	0.1162	0.0147	0.0053	0.0088	0.0021	0.0012	0.0328	0.0168	0.037	0.0753	0.0182	0.0957	0.002
15	rs6494849	70480614	0.89	0.616467558766813	0.84	0.549223467132668	1.05482295685437	0.515762793686857	0.0136	0.0098	0.0256	0.0078	0.1591	0.0078	0.0081	0.0663	0.0013	0.1184	0.1244	0.0248	0.0026	0.1164	0.0148	0.0053	0.0087	0.0021	0.0012	0.0328	0.0167	0.0369	0.0749	0.0183	0.0955	0.002
15	rs72751530	70487475	0.89	0.616467558766813	0.84	0.549223467132668	0.708157743521179	0.380267312347481	0.0136	0.0102	0.0256	0.0068	0.1582	0.0069	0.0074	0.0671	0.0013	0.1208	0.1258	0.0243	0.0028	0.1156	0.0149	0.005	0.0081	0.002	0.0012	0.0322	0.0164	0.0367	0.0759	0.0182	0.0963	0.0019
15	rs7161857	70492568	0.89	0.616467558766813	0.84	0.549223467132668	0.690478785446266	0.365950976306509	0.0136	0.0103	0.0256	0.0068	0.1582	0.0069	0.0074	0.0671	0.0013	0.121	0.1259	0.0243	0.0028	0.1155	0.0149	0.005	0.0081	0.002	0.0012	0.0321	0.0164	0.0367	0.0759	0.0182	0.0964	0.0019
15	rs117526067	70492583	0.89	0.616467558766813	0.84	0.549223467132668	0.690552033588536	0.366329049900992	0.0136	0.0103	0.0256	0.0068	0.1583	0.0069	0.0074	0.0671	0.0013	0.1209	0.1258	0.0243	0.0028	0.1155	0.0149	0.005	0.0081	0.002	0.0012	0.0321	0.0164	0.0367	0.0759	0.0182	0.0964	0.0019
15	rs62003083	70495204	0.89	0.616467558766813	0.84	0.549223467132668	0.626050021610073	0.353786640391894	0.0136	0.0103	0.0256	0.0067	0.1583	0.0068	0.0073	0.0674	0.0013	0.1212	0.1261	0.0243	0.0028	0.1155	0.015	0.005	0.008	0.002	0.0012	0.0319	0.0163	0.0367	0.0758	0.0182	0.0963	0.0018
15	rs16954276	70495956	0.89	0.616467558766813	0.84	0.549223467132668	0.619409479817442	0.352414604488849	0.0136	0.0103	0.0256	0.0067	0.1583	0.0068	0.0073	0.0674	0.0013	0.1213	0.1262	0.0243	0.0028	0.1155	0.015	0.005	0.008	0.002	0.0012	0.032	0.0163	0.0367	0.0758	0.0182	0.0963	0.0018
15	rs10518882	70500600	0.89	0.616467558766813	0.85	0.498060230126391	0.617458462015517	0.331284996328168	0.0136	0.0104	0.0256	0.0067	0.1581	0.0067	0.0072	0.0676	0.0013	0.1217	0.126	0.0243	0.0028	0.1154	0.015	0.005	0.008	0.002	0.0012	0.032	0.0162	0.0367	0.0758	0.0182	0.0962	0.0018
15	rs117656143	70500695	0.89	0.616467558766813	0.86	0.450156947394433	0.611622370716364	0.332632768642201	0.0136	0.0104	0.0256	0.0066	0.158	0.0067	0.0072	0.0676	0.0013	0.1217	0.126	0.0243	0.0028	0.1154	0.015	0.005	0.0079	0.002	0.0012	0.032	0.0162	0.0366	0.0758	0.0182	0.0962	0.0018
15	rs76064933	70503785	0.89	0.616467558766813	0.86	0.450156947394433	0.525566679256364	0.285272005136179	0.0136	0.0106	0.0252	0.006	0.1573	0.0064	0.0067	0.0685	0.0013	0.124	0.1258	0.0242	0.003	0.1149	0.0152	0.0049	0.0076	0.0021	0.0012	0.0323	0.0158	0.0362	0.0774	0.0177	0.0958	0.0018
15	rs117965209	70504875	0.89	0.616467558766813	0.87	0.405435896572436	0.491872652795999	0.288086756597189	0.0135	0.0107	0.0251	0.0059	0.1571	0.0064	0.0066	0.0688	0.0013	0.1248	0.1258	0.0233	0.003	0.1147	0.0153	0.0048	0.0076	0.0021	0.0012	0.0323	0.0157	0.036	0.0779	0.0183	0.0956	0.0017
15	rs11072147	70508290	0.89	0.616467558766813	0.87	0.405435896572436	0.458167817375485	0.283517072647608	0.0133	0.0108	0.025	0.0057	0.157	0.0063	0.0064	0.0692	0.0013	0.1257	0.1258	0.0234	0.003	0.1143	0.0155	0.0048	0.0074	0.0022	0.0012	0.0323	0.0155	0.0358	0.0785	0.0181	0.0953	0.0016
15	rs117948630	70510981	0.89	0.616467558766813	0.87	0.405435896572436	0.437134809532155	0.291734891674382	0.0132	0.0108	0.025	0.0056	0.1572	0.0062	0.0063	0.0694	0.0013	0.1259	0.1259	0.0232	0.003	0.1144	0.0156	0.0048	0.0074	0.0021	0.0012	0.0324	0.0155	0.0355	0.079	0.0181	0.0949	0.0015
15	rs7175167	70525659	0.89	0.616467558766813	0.88	0.363814363818289	0.387366877288077	0.296225727407852	0.0132	0.0109	0.0247	0.0056	0.1574	0.0062	0.0061	0.0697	0.0014	0.1263	0.1261	0.0232	0.0029	0.1144	0.0157	0.0049	0.0073	0.0021	0.0012	0.0324	0.0154	0.0349	0.08	0.0179	0.0942	0.0015
15	rs17767694	70527321	0.89	0.616467558766813	0.87	0.405435896572436	0.374795818902412	0.295515270054933	0.0132	0.0109	0.0246	0.0055	0.1574	0.0062	0.006	0.0698	0.0014	0.1263	0.1262	0.0232	0.003	0.1144	0.0158	0.0049	0.0073	0.0021	0.0012	0.0324	0.0154	0.0348	0.0801	0.0179	0.0941	0.0015
15	rs11631012	70533457	0.89	0.616467558766813	0.87	0.405435896572436	0.455934136344561	0.350421645068265	0.0131	0.0111	0.0248	0.0055	0.1589	0.0061	0.0058	0.0701	0.0014	0.1269	0.128	0.0187	0.003	0.1145	0.0158	0.0049	0.0073	0.0021	0.0012	0.0325	0.0154	0.0348	0.0803	0.0176	0.0944	0.0015
15	rs8027532	70542020	0.89	0.616467558766813	0.87	0.405435896572436	0.441338097298871	0.346693607835609	0.0131	0.0111	0.0246	0.0054	0.1592	0.0062	0.0057	0.0703	0.0014	0.127	0.1279	0.0188	0.0029	0.1143	0.0158	0.0049	0.0072	0.0021	0.0012	0.0325	0.0154	0.0348	0.0804	0.0174	0.0945	0.0014
15	rs7164509	70548721	0.88	0.670214810425093	0.87	0.405435896572436	0.44603830341522	0.347810815150384	0.0132	0.0111	0.0245	0.0051	0.1603	0.006	0.0056	0.0704	0.0014	0.128	0.1276	0.0178	0.0029	0.1139	0.0157	0.005	0.007	0.0021	0.0012	0.0327	0.0156	0.0345	0.0806	0.0173	0.0947	0.0014
15	rs1655218	70552250	0.88	0.670214810425093	0.87	0.405435896572436	0.409984953736584	0.364313935596438	0.013	0.0112	0.024	0.0049	0.1611	0.0058	0.0054	0.0703	0.0013	0.1286	0.1277	0.0178	0.0027	0.1139	0.0156	0.0051	0.0069	0.0021	0.0012	0.0326	0.0155	0.034	0.0808	0.017	0.0957	0.0014
15	rs2004979	70555521	0.88	0.670214810425093	0.87	0.405435896572436	0.40456823305296	0.370495129204919	0.013	0.0112	0.0239	0.0048	0.1612	0.0058	0.0054	0.0703	0.0013	0.1287	0.1277	0.0178	0.0027	0.1139	0.0156	0.0052	0.0069	0.0021	0.0012	0.0325	0.0154	0.0339	0.0809	0.017	0.096	0.0014
15	rs75592908	70560444	0.88	0.670214810425093	0.87	0.405435896572436	0.378687910509425	0.385371772584028	0.0129	0.0113	0.0236	0.0047	0.1617	0.0057	0.0053	0.07	0.0013	0.1287	0.1277	0.0179	0.0026	0.1136	0.0157	0.0053	0.0068	0.0021	0.0011	0.0325	0.0153	0.0336	0.0812	0.0171	0.0968	0.0013
15	rs919862	70570554	0.88	0.670214810425093	0.87	0.405435896572436	0.361791249130901	0.406106348830128	0.0129	0.0115	0.0235	0.0046	0.1623	0.0056	0.0051	0.0698	0.0013	0.1289	0.1278	0.018	0.0022	0.1133	0.0157	0.0055	0.0067	0.002	0.001	0.0325	0.0151	0.0334	0.0817	0.0172	0.097	0.0012
15	rs60324460	70573257	0.88	0.670214810425093	0.87	0.405435896572436	0.349760413313804	0.41130384207908	0.0129	0.0116	0.0234	0.0046	0.1627	0.0055	0.005	0.0693	0.0013	0.1289	0.128	0.0181	0.002	0.1133	0.0157	0.0056	0.0067	0.002	0.001	0.0325	0.0149	0.0333	0.082	0.0173	0.097	0.0012
15	rs7498078	70574928	0.88	0.670214810425093	0.87	0.405435896572436	0.344556293289629	0.435969748504401	0.013	0.0116	0.0233	0.0046	0.1626	0.0055	0.0049	0.0695	0.0012	0.1289	0.1287	0.018	0.0018	0.1132	0.0157	0.0057	0.0067	0.002	0.001	0.0326	0.0146	0.033	0.0824	0.0172	0.0968	0.0011
15	rs1971791	70576138	0.88	0.670214810425093	0.87	0.405435896572436	0.345761735754049	0.436234219458286	0.013	0.0116	0.0233	0.0046	0.1626	0.0055	0.0049	0.0695	0.0012	0.1289	0.1287	0.018	0.0018	0.1132	0.0157	0.0057	0.0067	0.002	0.001	0.0326	0.0146	0.033	0.0824	0.0172	0.0968	0.0011
15	rs117253903	70584915	0.88	0.670214810425093	0.87	0.405435896572436	0.343562135928112	0.448712331800069	0.013	0.0116	0.0233	0.0046	0.1626	0.0055	0.0049	0.0696	0.0013	0.1288	0.1288	0.0181	0.0017	0.1132	0.0158	0.0058	0.0067	0.002	0.001	0.0325	0.0146	0.033	0.0827	0.0172	0.0968	0.0011
15	rs1008113	70585376	0.88	0.670214810425093	0.87	0.405435896572436	0.342465060668092	0.446714884562489	0.013	0.0116	0.0233	0.0046	0.1626	0.0055	0.0049	0.0696	0.0013	0.1288	0.1288	0.0181	0.0017	0.1132	0.0158	0.0058	0.0067	0.002	0.001	0.0325	0.0146	0.033	0.0827	0.0172	0.0968	0.0011
15	rs62000501	70585619	0.88	0.670214810425093	0.87	0.405435896572436	0.340068295968253	0.44365672767458	0.013	0.0116	0.0233	0.0046	0.1625	0.0054	0.0049	0.0695	0.0012	0.1288	0.1288	0.0181	0.0017	0.1132	0.0158	0.0057	0.0067	0.002	0.001	0.0325	0.0146	0.0329	0.0827	0.0173	0.0968	0.0011
15	rs72751576	70588741	0.88	0.670214810425093	0.87	0.405435896572436	0.331851125801721	0.453114997055582	0.013	0.0116	0.0233	0.0046	0.1625	0.0054	0.0048	0.0696	0.0013	0.1288	0.1289	0.0181	0.0016	0.1132	0.0159	0.0057	0.0067	0.002	0.001	0.0325	0.0146	0.0329	0.0828	0.0173	0.0967	0.0011
15	rs2668602	70590001	0.88	0.670214810425093	0.87	0.405435896572436	0.331594419950236	0.452313668362595	0.013	0.0116	0.0233	0.0046	0.1625	0.0054	0.0048	0.0696	0.0013	0.1288	0.1289	0.0181	0.0016	0.1132	0.0159	0.0057	0.0067	0.002	0.001	0.0325	0.0146	0.0329	0.0828	0.0173	0.0967	0.0011
15	rs72751581	70593250	0.88	0.670214810425093	0.87	0.405435896572436	0.330978748320898	0.451379258282042	0.013	0.0116	0.0233	0.0046	0.1625	0.0054	0.0049	0.0696	0.0013	0.1288	0.1289	0.0181	0.0016	0.1132	0.0159	0.0057	0.0067	0.002	0.001	0.0325	0.0146	0.0328	0.0828	0.0173	0.0967	0.0011
15	rs11639346	70599238	0.88	0.670214810425093	0.87	0.405435896572436	0.331235205687034	0.465179505784026	0.013	0.0116	0.0232	0.0046	0.1626	0.0054	0.0048	0.0697	0.0012	0.1288	0.1289	0.0181	0.0016	0.1132	0.016	0.0058	0.0066	0.002	0.001	0.0325	0.0146	0.0328	0.0829	0.0172	0.0966	0.0011
15	rs2668606	70599743	0.88	0.670214810425093	0.87	0.405435896572436	0.333290591223936	0.466794368066354	0.013	0.0116	0.0232	0.0046	0.1626	0.0054	0.0048	0.0697	0.0012	0.1289	0.1289	0.0181	0.0016	0.1131	0.016	0.0058	0.0066	0.0019	0.001	0.0325	0.0146	0.0328	0.0829	0.0172	0.0966	0.0011
15	rs62000506	70600047	0.88	0.670214810425093	0.87	0.405435896572436	0.33303330582955	0.464910504297414	0.013	0.0116	0.0232	0.0046	0.1626	0.0054	0.0048	0.0697	0.0012	0.1288	0.1289	0.0181	0.0016	0.1131	0.016	0.0058	0.0066	0.0019	0.001	0.0325	0.0146	0.0328	0.0829	0.0172	0.0966	0.0011
15	rs8033585	70606201	0.88	0.670214810425093	0.87	0.405435896572436	0.316081498170306	0.471107793464998	0.0131	0.0117	0.0231	0.0045	0.1625	0.0054	0.0048	0.0698	0.0012	0.1288	0.1291	0.0182	0.0016	0.1129	0.0161	0.0059	0.0067	0.0019	9e-04	0.0325	0.0146	0.0328	0.083	0.0171	0.0963	0.0011
15	rs55925186	70611220	0.88	0.670214810425093	0.87	0.405435896572436	0.320351599756208	0.470837901721992	0.013	0.0117	0.0231	0.0045	0.1621	0.0055	0.0048	0.0701	0.0012	0.1284	0.1291	0.0183	0.0016	0.1127	0.0162	0.006	0.0067	0.002	9e-04	0.0326	0.0145	0.0328	0.0831	0.0172	0.0964	0.0011
15	rs72751596	70615954	0.88	0.670214810425093	0.87	0.405435896572436	0.312587554450339	0.476108030014485	0.013	0.0117	0.023	0.0045	0.1619	0.0055	0.0048	0.0703	0.0012	0.1281	0.129	0.0184	0.0016	0.1126	0.0163	0.006	0.0067	0.002	9e-04	0.0327	0.0148	0.0328	0.083	0.0172	0.0963	0.0011
15	rs8026061	70622331	0.88	0.670214810425093	0.87	0.405435896572436	0.302228561565258	0.470568050243746	0.013	0.0118	0.0231	0.0046	0.1617	0.0055	0.0048	0.0703	0.0012	0.1279	0.1288	0.0185	0.0016	0.1125	0.0163	0.0061	0.0068	0.0021	9e-04	0.0328	0.015	0.0328	0.0828	0.0173	0.0963	0.0011
15	rs112778569	70626669	0.88	0.670214810425093	0.87	0.405435896572436	0.307681046338144	0.509143664133725	0.013	0.0118	0.0231	0.0045	0.1617	0.0055	0.0048	0.0703	0.0012	0.1278	0.1288	0.0185	0.0016	0.1125	0.0164	0.0061	0.0068	0.0021	9e-04	0.0328	0.015	0.0328	0.0827	0.0173	0.0963	0.0011
15	rs75509315	70629266	0.88	0.670214810425093	0.87	0.405435896572436	0.308421823633976	0.509281341970346	0.013	0.0118	0.0231	0.0045	0.1618	0.0055	0.0048	0.0703	0.0012	0.1278	0.1288	0.0184	0.0016	0.1125	0.0164	0.0061	0.0068	0.0021	9e-04	0.0328	0.015	0.0327	0.0827	0.0173	0.0962	0.0011
15	rs34267499	70629334	0.88	0.670214810425093	0.87	0.405435896572436	0.309757593390602	0.513691997043079	0.013	0.0118	0.023	0.0045	0.1618	0.0055	0.0048	0.0704	0.0012	0.1277	0.1288	0.0183	0.0016	0.1126	0.0165	0.0061	0.0068	0.0021	9e-04	0.0328	0.015	0.0328	0.0827	0.0173	0.0963	0.0011
15	rs1002174	70634116	0.88	0.670214810425093	0.87	0.405435896572436	0.308125399804028	0.500763224320013	0.0129	0.012	0.023	0.0043	0.162	0.0057	0.005	0.0708	0.0011	0.127	0.1282	0.0182	0.0017	0.1121	0.0171	0.0064	0.007	0.0022	9e-04	0.0329	0.0151	0.0325	0.0824	0.0176	0.0962	0.0011
15	rs868142	70634807	0.88	0.670214810425093	0.87	0.405435896572436	0.309955744348692	0.508455416393232	0.0129	0.0121	0.023	0.0043	0.162	0.0057	0.005	0.0708	0.0011	0.127	0.1281	0.0183	0.0017	0.1121	0.0171	0.0064	0.007	0.0022	9e-04	0.033	0.0151	0.0325	0.0824	0.0176	0.0962	0.0011
15	rs74021747	70634812	0.88	0.670214810425093	0.87	0.405435896572436	0.310005292535268	0.508042580981229	0.0129	0.0121	0.023	0.0043	0.162	0.0057	0.005	0.0708	0.0011	0.127	0.1281	0.0183	0.0017	0.1121	0.0171	0.0064	0.007	0.0022	9e-04	0.033	0.0151	0.0325	0.0824	0.0176	0.0962	0.0011
15	rs58556500	70643964	0.88	0.670214810425093	0.87	0.405435896572436	0.288465733624951	0.498434009009678	0.0131	0.0126	0.0233	0.0051	0.1614	0.0063	0.0056	0.0708	0.0011	0.1247	0.1264	0.0189	0.0018	0.1111	0.0183	0.0075	0.0077	0.0022	8e-04	0.0338	0.0151	0.0327	0.0808	0.0184	0.0946	0.0011
15	rs72753505	70647248	0.88	0.670214810425093	0.87	0.405435896572436	0.299302768657275	0.491326616287554	0.0131	0.0126	0.0233	0.0052	0.1612	0.0064	0.0057	0.0705	0.0011	0.1256	0.1262	0.0189	0.0018	0.1109	0.0183	0.0075	0.0077	0.0022	8e-04	0.0337	0.0151	0.0327	0.0807	0.0184	0.0945	0.0012
15	rs74488675	70649109	0.88	0.670214810425093	0.87	0.405435896572436	0.297894049922907	0.502134642320138	0.0131	0.0126	0.0233	0.0053	0.1613	0.0064	0.0057	0.0705	0.0011	0.1255	0.1262	0.0189	0.0018	0.1109	0.0183	0.0075	0.0077	0.0023	8e-04	0.0336	0.0151	0.0327	0.0807	0.0185	0.0945	0.0012
15	rs34722284	70654939	0.88	0.670214810425093	0.87	0.405435896572436	0.309064591635633	0.5164535257549	0.0132	0.0127	0.0233	0.0053	0.1614	0.0065	0.0058	0.0708	0.0011	0.1252	0.126	0.019	0.0018	0.1107	0.018	0.0077	0.0078	0.0023	8e-04	0.0339	0.0151	0.0326	0.0806	0.0185	0.0944	0.0012
15	rs79221984	70654998	0.88	0.670214810425093	0.88	0.363814363818289	0.308965658263482	0.516315360707553	0.0132	0.0127	0.0233	0.0053	0.1614	0.0065	0.0058	0.0708	0.0011	0.1252	0.126	0.019	0.0018	0.1107	0.018	0.0077	0.0078	0.0023	8e-04	0.0339	0.0151	0.0326	0.0806	0.0185	0.0944	0.0012
15	rs74021766	70667835	0.88	0.670214810425093	0.92	0.226487429171296	0.327909340465364	0.556624321713013	0.0131	0.0127	0.0234	0.0054	0.1614	0.0065	0.0058	0.0708	0.0012	0.125	0.1259	0.0191	0.0016	0.1104	0.0181	0.0078	0.0078	0.0023	8e-04	0.034	0.0151	0.0326	0.0804	0.0186	0.0941	0.0011
15	rs907552	70670688	0.88	0.670214810425093	0.92	0.226487429171296	0.317083520542691	0.570460997327925	0.0131	0.0128	0.0235	0.0054	0.1616	0.0068	0.006	0.0706	0.0013	0.1245	0.1258	0.0194	0.0015	0.11	0.0182	0.008	0.0079	0.0023	8e-04	0.0343	0.0152	0.0325	0.0803	0.0187	0.0935	0.0011
15	rs6494862	70671669	0.88	0.670214810425093	0.92	0.226487429171296	0.332416243035698	0.576984155533351	0.0135	0.0128	0.0235	0.0056	0.1614	0.0068	0.0062	0.07	0.0016	0.1238	0.1262	0.0198	0.0015	0.11	0.0183	0.0084	0.0081	0.0022	9e-04	0.0345	0.0152	0.0323	0.0806	0.0187	0.0924	0.0012
15	rs2036954	70672856	0.88	0.670214810425093	0.92	0.226487429171296	0.321461702046251	0.553951344353236	0.0137	0.0129	0.0236	0.0056	0.162	0.0069	0.0063	0.0695	0.0016	0.1232	0.1261	0.0199	0.0015	0.1101	0.0182	0.0085	0.0081	0.0022	9e-04	0.0345	0.0152	0.0322	0.0804	0.0188	0.0923	0.0012
15	rs28472483	70674559	0.88	0.670214810425093	0.92	0.226487429171296	0.322118617804546	0.53770123298404	0.0137	0.0129	0.0236	0.0056	0.1619	0.0069	0.0063	0.0695	0.0016	0.123	0.1262	0.02	0.0015	0.1101	0.0182	0.0086	0.0082	0.0022	9e-04	0.0346	0.0152	0.0322	0.0804	0.0189	0.0921	0.0012
15	rs12913440	70674593	0.88	0.670214810425093	0.92	0.226487429171296	0.322219744139416	0.537282563494739	0.0137	0.0129	0.0236	0.0056	0.1619	0.0069	0.0063	0.0695	0.0016	0.123	0.1262	0.02	0.0015	0.1101	0.0182	0.0086	0.0082	0.0022	9e-04	0.0346	0.0152	0.0322	0.0804	0.0189	0.0921	0.0012
15	rs77630008	70679010	0.88	0.670214810425093	0.92	0.226487429171296	0.318790783099214	0.535608696136797	0.0137	0.0129	0.0237	0.0056	0.1619	0.0069	0.0063	0.0696	0.0016	0.1229	0.1263	0.02	0.0015	0.11	0.0182	0.0086	0.0082	0.0022	9e-04	0.0346	0.0152	0.0322	0.0804	0.0189	0.092	0.0012
15	rs36057174	70680443	0.88	0.670214810425093	0.92	0.226487429171296	0.31688298271641	0.538259584883026	0.0137	0.0129	0.0237	0.0056	0.1619	0.0069	0.0063	0.0696	0.0016	0.1229	0.1263	0.02	0.0015	0.11	0.0182	0.0086	0.0082	0.0022	9e-04	0.0346	0.0152	0.0322	0.0804	0.0189	0.092	0.0012
15	rs77988821	70691421	0.88	0.670214810425093	0.92	0.226487429171296	0.30477645552104	0.563955909018687	0.0138	0.0129	0.0238	0.0056	0.1618	0.0069	0.0063	0.0696	0.0016	0.1225	0.1266	0.0201	0.0015	0.1098	0.0182	0.0086	0.0082	0.0022	9e-04	0.0347	0.0152	0.0321	0.0803	0.019	0.0917	0.0011
15	rs4776503	70697945	0.88	0.670214810425093	0.91	0.256642068151906	0.31673262309883	0.565509819932947	0.0139	0.0129	0.0238	0.0056	0.1619	0.0069	0.0063	0.0696	0.0015	0.1225	0.1267	0.0201	0.0015	0.1098	0.0182	0.0087	0.0083	0.0022	9e-04	0.0347	0.0152	0.0321	0.0803	0.0189	0.0916	0.0011
15	rs116915970	70701348	0.88	0.670214810425093	0.91	0.256642068151906	0.317936549967042	0.581817127510287	0.0139	0.0129	0.0238	0.0056	0.1617	0.0069	0.0064	0.0696	0.0015	0.1224	0.1268	0.0201	0.0015	0.1097	0.0183	0.0087	0.0083	0.0022	9e-04	0.0347	0.0152	0.0321	0.0803	0.0189	0.0915	0.0011
15	rs117872250	70703643	0.88	0.670214810425093	0.91	0.256642068151906	0.321411199175095	0.594656921443003	0.0139	0.0129	0.0238	0.0056	0.1617	0.0069	0.0064	0.0696	0.0015	0.1224	0.1267	0.0201	0.0015	0.1097	0.0183	0.0087	0.0083	0.0022	9e-04	0.0347	0.0153	0.0321	0.0804	0.0189	0.0915	0.0011
15	rs116912539	70713410	0.88	0.670214810425093	0.9	0.289513196358555	0.339080875159407	0.624873440676593	0.0139	0.0129	0.0239	0.0055	0.1613	0.007	0.0064	0.0695	0.0015	0.1225	0.1264	0.0202	0.0016	0.1095	0.0183	0.0088	0.0084	0.0022	9e-04	0.0348	0.0154	0.032	0.0808	0.0189	0.0913	0.0011
15	rs36090426	70715900	0.88	0.670214810425093	0.9	0.289513196358555	0.301202816666024	0.620246225380745	0.0139	0.0133	0.024	0.0059	0.1612	0.007	0.0065	0.0695	0.0015	0.1218	0.1263	0.0202	0.0016	0.1095	0.0183	0.0088	0.0085	0.0022	9e-04	0.0348	0.0154	0.032	0.0809	0.0189	0.0912	0.0011
15	rs75549087	70716675	0.88	0.670214810425093	0.9	0.289513196358555	0.298185219318354	0.622848039580166	0.0139	0.0133	0.024	0.0059	0.1612	0.007	0.0065	0.0695	0.0015	0.1218	0.1263	0.0202	0.0016	0.1095	0.0183	0.0088	0.0085	0.0022	9e-04	0.0348	0.0154	0.032	0.0808	0.0189	0.0912	0.0011
15	rs4777268	70721927	0.88	0.670214810425093	0.9	0.289513196358555	0.302277452674802	0.645211504966924	0.014	0.0133	0.024	0.0059	0.1613	0.0071	0.0065	0.0694	0.0015	0.1218	0.1262	0.0202	0.0016	0.1094	0.0183	0.0088	0.0085	0.0022	9e-04	0.0348	0.0155	0.0319	0.0808	0.019	0.0911	0.0011
15	rs75488322	70722150	0.88	0.670214810425093	0.9	0.289513196358555	0.306793355832913	0.654997960245977	0.014	0.0133	0.024	0.0059	0.1613	0.0071	0.0065	0.0694	0.0015	0.1219	0.1261	0.0202	0.0016	0.1093	0.0183	0.0088	0.0085	0.0023	9e-04	0.0347	0.0155	0.0319	0.0809	0.019	0.091	0.0011
15	rs76026359	70730090	0.88	0.670214810425093	0.9	0.289513196358555	0.318639948628082	0.603397425193953	0.014	0.0133	0.0242	0.0061	0.161	0.0071	0.0065	0.0693	0.0015	0.1219	0.126	0.0203	0.0016	0.1092	0.0184	0.0089	0.0086	0.0027	0.001	0.0347	0.0157	0.0315	0.0806	0.0191	0.0904	0.0011
15	rs17770574	70734621	0.88	0.670214810425093	0.9	0.289513196358555	0.415034714426699	0.563814696111984	0.0141	0.0133	0.0248	0.0062	0.16	0.0072	0.0066	0.0692	0.0016	0.1218	0.1257	0.0205	0.0017	0.1089	0.0185	0.0092	0.0088	0.0036	0.001	0.0345	0.0163	0.0309	0.0805	0.0194	0.0895	0.0011
15	rs11632948	70744437	0.88	0.670214810425093	0.9	0.289513196358555	0.432540023555744	0.562261924044369	0.0141	0.0133	0.0249	0.0063	0.1599	0.0073	0.0067	0.0692	0.0016	0.1218	0.1258	0.0207	0.0017	0.1088	0.0183	0.0092	0.0088	0.0037	0.001	0.0344	0.0164	0.0308	0.0806	0.0194	0.0894	0.0011
15	rs77204156	70744936	0.88	0.670214810425093	0.9	0.289513196358555	0.438730903374311	0.571735851294879	0.0141	0.0133	0.025	0.0063	0.1599	0.0073	0.0067	0.0693	0.0016	0.1218	0.1258	0.0207	0.0017	0.1088	0.0183	0.0092	0.0088	0.0037	0.001	0.0344	0.0164	0.0307	0.0806	0.0194	0.0894	0.0011
15	rs4776507	70748544	0.88	0.670214810425093	0.9	0.289513196358555	0.466850855275767	0.570036199649745	0.0141	0.0132	0.0249	0.0062	0.1599	0.0073	0.0067	0.0693	0.0016	0.1218	0.1258	0.0207	0.0017	0.1087	0.0182	0.0092	0.0088	0.0038	0.001	0.0344	0.0164	0.0307	0.0807	0.0194	0.0893	0.001
15	rs117729449	70748652	0.88	0.670214810425093	0.9	0.289513196358555	0.478510603099346	0.573294943497566	0.0141	0.0132	0.0249	0.0062	0.1599	0.0073	0.0067	0.0694	0.0016	0.1218	0.1258	0.0207	0.0017	0.1088	0.0181	0.0092	0.0088	0.0038	9e-04	0.0344	0.0164	0.0307	0.0807	0.0194	0.0894	0.001
15	rs117022060	70753430	0.88	0.670214810425093	0.9	0.289513196358555	0.4841444438979	0.611304124352362	0.0142	0.0133	0.0249	0.0062	0.1599	0.0073	0.0067	0.0693	0.0016	0.1219	0.1257	0.0207	0.0017	0.1087	0.018	0.0093	0.0089	0.0037	9e-04	0.0344	0.0164	0.0308	0.0806	0.0194	0.0893	0.001
15	rs11072179	70754800	0.88	0.670214810425093	0.9	0.289513196358555	0.487751892792412	0.623860547113899	0.0142	0.0133	0.0249	0.0062	0.1598	0.0073	0.0067	0.0693	0.0016	0.1219	0.1257	0.0208	0.0017	0.1087	0.018	0.0093	0.0089	0.0037	9e-04	0.0344	0.0164	0.0308	0.0806	0.0194	0.0893	0.001
15	rs28433332	70757098	0.88	0.670214810425093	0.9	0.289513196358555	0.490872144568814	0.632119570454491	0.0142	0.0133	0.0249	0.0062	0.1598	0.0073	0.0067	0.0693	0.0016	0.1219	0.1257	0.0208	0.0017	0.1086	0.018	0.0093	0.0089	0.0037	9e-04	0.0345	0.0165	0.0308	0.0806	0.0194	0.0893	0.001
15	rs11072180	70757923	0.88	0.670214810425093	0.9	0.289513196358555	0.4904347312226	0.627479792701359	0.0142	0.0133	0.025	0.0062	0.1598	0.0073	0.0067	0.0693	0.0016	0.1219	0.1257	0.0208	0.0017	0.1086	0.018	0.0093	0.0089	0.0037	9e-04	0.0345	0.0165	0.0307	0.0806	0.0194	0.0893	0.001
15	rs56321277	70766216	0.89	0.616467558766813	0.9	0.289513196358555	0.642544622775334	0.778897583647716	0.0145	0.0132	0.0261	0.0063	0.1594	0.0076	0.007	0.0689	0.0014	0.1224	0.1243	0.0215	0.0018	0.1078	0.0179	0.0099	0.0092	0.0033	0.0011	0.0358	0.0169	0.0306	0.0812	0.0194	0.0864	0.001
15	rs76166163	70767674	0.89	0.616467558766813	0.89	0.325204496311925	0.689746495222758	0.829268183117583	0.0145	0.0132	0.0263	0.0063	0.1592	0.0076	0.0071	0.0689	0.0014	0.1225	0.1239	0.0216	0.0018	0.1078	0.0179	0.01	0.0094	0.0032	0.0011	0.0361	0.0169	0.0305	0.0813	0.0194	0.0857	0.001
15	rs12907702	70767939	0.89	0.616467558766813	0.89	0.325204496311925	0.713425892584321	0.883721788914581	0.0145	0.0131	0.0263	0.0064	0.1592	0.0077	0.0071	0.0689	0.0014	0.1225	0.1238	0.0216	0.0018	0.1077	0.0179	0.0101	0.0094	0.0032	0.0011	0.0362	0.017	0.0306	0.0814	0.0194	0.0856	0.001
15	rs4506843	70767990	0.89	0.616467558766813	0.89	0.325204496311925	0.722443908945099	0.952797502864837	0.0145	0.0131	0.0264	0.0064	0.1592	0.0077	0.0071	0.0688	0.0014	0.1225	0.1237	0.0217	0.0018	0.1077	0.018	0.0101	0.0094	0.0031	0.0011	0.0362	0.017	0.0306	0.0814	0.0194	0.0856	0.001
15	rs4319720	70768152	0.89	0.616467558766813	0.89	0.325204496311925	0.754514366414536	0.989073099342987	0.0145	0.0132	0.0265	0.0063	0.1592	0.0076	0.0071	0.0686	0.0014	0.1226	0.1234	0.0218	0.0018	0.1076	0.018	0.0101	0.0094	0.0031	0.0011	0.0363	0.017	0.0306	0.0814	0.0195	0.0854	0.001
15	rs117518847	70768805	0.89	0.616467558766813	0.89	0.325204496311925	0.883238132104932	0.844554159913255	0.0147	0.0136	0.0274	0.0062	0.1587	0.0076	0.0071	0.0683	0.0013	0.1233	0.122	0.0226	0.0019	0.1068	0.0182	0.0102	0.0095	0.0029	0.0011	0.0367	0.0172	0.0309	0.0817	0.0197	0.0841	0.001
15	rs75321834	70769204	0.88	0.670214810425093	0.89	0.325204496311925	0.974628318206968	0.831272104872195	0.0147	0.0139	0.028	0.0062	0.1586	0.0075	0.0071	0.0681	0.0013	0.1235	0.1209	0.023	0.0019	0.1063	0.0184	0.0103	0.0095	0.0028	0.0012	0.0368	0.0173	0.031	0.082	0.0198	0.0837	0.001
15	rs12913451	70770766	0.88	0.670214810425093	0.89	0.325204496311925	0.945258768769875	0.696405575395928	0.0149	0.0141	0.0289	0.0058	0.1586	0.0072	0.0067	0.0672	0.0013	0.1246	0.1202	0.0235	0.0021	0.1066	0.0183	0.01	0.0091	0.0023	0.0013	0.0361	0.0176	0.0305	0.083	0.0202	0.0835	0.0011
15	rs4614675	70777134	0.87	0.726891327677376	0.89	0.325204496311925	0.800277086429663	0.449511970866798	0.0152	0.014	0.0297	0.0054	0.1603	0.0065	0.0063	0.0648	0.0014	0.1269	0.1201	0.0243	0.0025	0.1066	0.0183	0.0092	0.0087	0.0018	0.0016	0.034	0.0186	0.0301	0.0836	0.0211	0.0826	0.0012
15	rs34740048	70781489	0.87	0.726891327677376	0.89	0.325204496311925	0.790999875022778	0.423063602767457	0.0152	0.014	0.0297	0.0054	0.1602	0.0065	0.0063	0.0647	0.0014	0.127	0.1202	0.0243	0.0025	0.1066	0.0183	0.0092	0.0087	0.0018	0.0016	0.034	0.0186	0.0301	0.0836	0.0211	0.0826	0.0012
15	rs75190446	70790816	0.87	0.726891327677376	0.89	0.325204496311925	0.780454778070661	0.410913404832249	0.0152	0.014	0.0297	0.0054	0.1602	0.0064	0.0063	0.0647	0.0014	0.1271	0.1204	0.0243	0.0025	0.1067	0.0182	0.0091	0.0087	0.0018	0.0016	0.034	0.0186	0.0301	0.0835	0.0211	0.0825	0.0012
15	rs75240329	70791102	0.87	0.726891327677376	0.89	0.325204496311925	0.783627347478233	0.415996947968664	0.0152	0.014	0.0297	0.0054	0.1602	0.0064	0.0063	0.0647	0.0014	0.1271	0.1204	0.0243	0.0025	0.1067	0.0182	0.0091	0.0087	0.0018	0.0016	0.0341	0.0186	0.0301	0.0835	0.0211	0.0825	0.0012
15	rs3743313	70798142	0.87	0.726891327677376	0.89	0.325204496311925	0.740554477279736	0.375435750307716	0.0153	0.0142	0.0296	0.0053	0.1605	0.0063	0.0062	0.0645	0.0014	0.1274	0.1208	0.0244	0.0026	0.1068	0.0181	0.009	0.0086	0.0019	0.0017	0.034	0.0187	0.03	0.0833	0.021	0.0821	0.0012
15	rs72755425	70807111	0.87	0.726891327677376	0.89	0.325204496311925	0.780300161622535	0.267414200360068	0.0154	0.0147	0.0294	0.005	0.1628	0.0059	0.006	0.0641	0.0013	0.1274	0.1209	0.0243	0.0025	0.1078	0.0174	0.0088	0.0084	0.0019	0.0017	0.0331	0.0193	0.0294	0.0836	0.0207	0.082	0.0012
15	rs62018392	70809722	0.86	0.78654304280128	0.89	0.325204496311925	0.841840362785119	0.22809623702766	0.0154	0.015	0.0293	0.0047	0.1643	0.0056	0.0057	0.0639	0.0012	0.1271	0.1209	0.0243	0.0025	0.1084	0.0169	0.0088	0.0082	0.0018	0.0018	0.0328	0.0197	0.029	0.0836	0.0204	0.0821	0.0012
15	rs36116683	70810984	0.86	0.78654304280128	0.89	0.325204496311925	0.841201478547475	0.197490935376737	0.0155	0.0151	0.0294	0.0046	0.1646	0.0056	0.0057	0.0638	0.0012	0.127	0.121	0.0242	0.0025	0.1088	0.0168	0.0087	0.0082	0.0018	0.0018	0.0326	0.0199	0.0289	0.0836	0.0204	0.0821	0.0012
15	rs75366083	70811988	0.86	0.78654304280128	0.89	0.325204496311925	0.842799077064289	0.204714973065625	0.0155	0.0151	0.0294	0.0046	0.1648	0.0056	0.0057	0.0637	0.0012	0.127	0.121	0.0241	0.0025	0.1088	0.0168	0.0087	0.0082	0.0018	0.0018	0.0325	0.0199	0.0289	0.0836	0.0204	0.0821	0.0012
15	rs78442607	70818903	0.86	0.78654304280128	0.89	0.325204496311925	0.84759962411364	0.188507908465987	0.0155	0.0151	0.0294	0.0046	0.1651	0.0056	0.0057	0.0636	0.0012	0.127	0.121	0.0241	0.0025	0.1087	0.0168	0.0087	0.0081	0.0018	0.0018	0.0326	0.0199	0.0288	0.0836	0.0203	0.0822	0.0012
15	rs117400102	70824902	0.86	0.78654304280128	0.88	0.363814363818289	0.847439418732787	0.187484501240129	0.0155	0.0151	0.0294	0.0045	0.1654	0.0055	0.0056	0.0634	0.0012	0.127	0.1209	0.024	0.0025	0.1089	0.0168	0.0087	0.0081	0.0018	0.0018	0.0325	0.02	0.0288	0.0836	0.0203	0.0823	0.0012
15	rs7175565	70826537	0.86	0.78654304280128	0.88	0.363814363818289	0.848961890455317	0.181586430193499	0.0155	0.0151	0.0294	0.0045	0.1654	0.0055	0.0056	0.0634	0.0012	0.127	0.1209	0.024	0.0025	0.109	0.0168	0.0087	0.0081	0.0018	0.0018	0.0325	0.02	0.0288	0.0836	0.0203	0.0823	0.0012
15	rs117468301	70845589	0.85	0.849213100564478	0.89	0.325204496311925	0.501868505952207	0.052446903819743	0.0185	0.0147	0.0287	0.0035	0.1665	0.0044	0.0051	0.0608	0.0012	0.1247	0.1252	0.024	0.0024	0.113	0.0155	0.0072	0.0075	0.0018	0.0017	0.0325	0.0226	0.0268	0.0834	0.019	0.0832	0.0011
15	rs76181038	70845993	0.85	0.849213100564478	0.89	0.325204496311925	0.503575515009293	0.052446903819743	0.0185	0.0147	0.0287	0.0035	0.1665	0.0044	0.0051	0.0608	0.0012	0.1247	0.1252	0.024	0.0024	0.113	0.0155	0.0072	0.0075	0.0018	0.0017	0.0325	0.0226	0.0268	0.0834	0.019	0.0832	0.0011
15	rs72755444	70848838	0.85	0.849213100564478	0.89	0.325204496311925	0.502942965061501	0.049012718364381	0.0185	0.0146	0.0287	0.0035	0.1665	0.0044	0.0051	0.0608	0.0012	0.1247	0.1252	0.024	0.0024	0.1131	0.0155	0.0072	0.0075	0.0018	0.0017	0.0325	0.0226	0.0267	0.0834	0.019	0.0832	0.0011
15	rs16954589	70858372	0.85	0.849213100564478	0.89	0.325204496311925	0.499659859201179	0.0478109234966715	0.0185	0.0146	0.0287	0.0035	0.1666	0.0044	0.0052	0.0609	0.0012	0.1246	0.1253	0.024	0.0024	0.1133	0.0155	0.0071	0.0075	0.0017	0.0017	0.0325	0.0227	0.0267	0.0833	0.019	0.0832	0.0011
15	rs8042471	70861267	0.85	0.849213100564478	0.89	0.325204496311925	0.497267201306368	0.0444002990420635	0.0186	0.0146	0.0287	0.0035	0.1666	0.0044	0.0052	0.0609	0.0012	0.1246	0.1253	0.024	0.0024	0.1133	0.0155	0.0071	0.0075	0.0017	0.0018	0.0325	0.0226	0.0267	0.0833	0.019	0.0832	0.0011
15	rs10518912	70862128	0.85	0.849213100564478	0.89	0.325204496311925	0.496952789125136	0.044458155480837	0.0186	0.0146	0.0287	0.0035	0.1666	0.0044	0.0052	0.0609	0.0012	0.1246	0.1254	0.024	0.0024	0.1133	0.0155	0.0071	0.0075	0.0017	0.0017	0.0325	0.0226	0.0267	0.0833	0.019	0.0832	0.0011
15	rs111675553	70862224	0.85	0.849213100564478	0.89	0.325204496311925	0.496827051042765	0.0444002990420635	0.0186	0.0146	0.0287	0.0035	0.1666	0.0044	0.0052	0.0609	0.0012	0.1246	0.1254	0.024	0.0024	0.1133	0.0155	0.0071	0.0075	0.0017	0.0017	0.0325	0.0226	0.0267	0.0833	0.019	0.0832	0.0011
15	rs117669299	70865957	0.85	0.849213100564478	0.89	0.325204496311925	0.495507725707765	0.044747939085228	0.0186	0.0146	0.0287	0.0035	0.1667	0.0044	0.0051	0.0609	0.0012	0.1247	0.1254	0.024	0.0024	0.1133	0.0155	0.0071	0.0075	0.0017	0.0017	0.0325	0.0226	0.0266	0.0832	0.019	0.0832	0.0011
15	rs78567450	70870920	0.85	0.849213100564478	0.89	0.325204496311925	0.49419008942104	0.0438235762824547	0.0186	0.0145	0.0287	0.0035	0.1668	0.0044	0.0051	0.0608	0.0011	0.1246	0.1255	0.024	0.0024	0.1134	0.0155	0.0071	0.0074	0.0017	0.0018	0.0325	0.0226	0.0266	0.0832	0.019	0.0832	0.0011
15	rs35928886	70873273	0.85	0.849213100564478	0.89	0.325204496311925	0.495633302986362	0.0433073947657033	0.0186	0.0145	0.0287	0.0035	0.1668	0.0044	0.0051	0.0608	0.0011	0.1246	0.1256	0.0241	0.0024	0.1135	0.0155	0.0071	0.0074	0.0017	0.0018	0.0325	0.0225	0.0266	0.0832	0.019	0.0832	0.0011
15	rs80171845	70876933	0.85	0.849213100564478	0.88	0.363814363818289	0.503955228088578	0.0427939392770941	0.0187	0.0145	0.0287	0.0034	0.1669	0.0044	0.0051	0.0609	0.0011	0.1246	0.1257	0.0241	0.0024	0.1136	0.0155	0.0071	0.0074	0.0017	0.0018	0.0325	0.0225	0.0265	0.0831	0.0189	0.0831	0.001
15	rs117949199	70878225	0.85	0.849213100564478	0.88	0.363814363818289	0.506109528237693	0.0429647877345991	0.0187	0.0145	0.0287	0.0034	0.1669	0.0044	0.0051	0.0609	0.0011	0.1246	0.1258	0.0241	0.0024	0.1137	0.0155	0.0071	0.0074	0.0017	0.0018	0.0325	0.0225	0.0264	0.0831	0.0189	0.0831	0.001
15	rs116940288	70881063	0.85	0.849213100564478	0.88	0.363814363818289	0.504208446421444	0.0435938262259931	0.0187	0.0144	0.0287	0.0034	0.1669	0.0044	0.0051	0.0609	0.0011	0.1246	0.1258	0.0242	0.0024	0.1138	0.0155	0.0071	0.0074	0.0017	0.0018	0.0325	0.0225	0.0264	0.083	0.0189	0.0831	0.001
15	rs1896439	70881377	0.85	0.849213100564478	0.88	0.363814363818289	0.507886964902256	0.0435938262259931	0.0187	0.0145	0.0287	0.0034	0.1669	0.0044	0.0051	0.0609	0.0011	0.1247	0.1258	0.0242	0.0024	0.1137	0.0155	0.0071	0.0074	0.0017	0.0018	0.0325	0.0225	0.0264	0.083	0.0189	0.0831	0.001
15	rs117649781	70891852	0.85	0.849213100564478	0.88	0.363814363818289	0.500858258234361	0.0393315022812754	0.0188	0.0145	0.0287	0.0034	0.1671	0.0043	0.005	0.061	0.001	0.1248	0.126	0.0243	0.0024	0.1139	0.0155	0.007	0.0073	0.0017	0.0018	0.0325	0.0226	0.0263	0.0826	0.0189	0.0831	0.001
15	rs7173630	70894947	0.85	0.849213100564478	0.88	0.363814363818289	0.50490511142219	0.038894318141909	0.0189	0.0145	0.0288	0.0034	0.1672	0.0043	0.005	0.0611	0.001	0.1248	0.126	0.0243	0.0024	0.1139	0.0155	0.007	0.0073	0.0017	0.0017	0.0325	0.0226	0.0263	0.0825	0.0189	0.0831	0.001
15	rs72755464	70914929	0.85	0.849213100564478	0.88	0.363814363818289	0.496952789125136	0.02738384419659	0.0196	0.0143	0.0286	0.0032	0.1678	0.0037	0.0046	0.0621	9e-04	0.1257	0.1266	0.0246	0.0024	0.1145	0.0149	0.0064	0.007	0.0015	0.0016	0.0324	0.0231	0.0259	0.0811	0.0189	0.083	9e-04
15	rs113776549	70917533	0.85	0.849213100564478	0.88	0.363814363818289	0.497581709154597	0.0273374958803479	0.0196	0.0143	0.0286	0.0032	0.1679	0.0037	0.0046	0.0621	9e-04	0.1257	0.1266	0.0246	0.0024	0.1145	0.0149	0.0063	0.007	0.0015	0.0016	0.0324	0.0231	0.0259	0.0811	0.0189	0.083	9e-04
15	rs113133678	70917943	0.85	0.849213100564478	0.88	0.363814363818289	0.497581709154597	0.0272911844961609	0.0196	0.0143	0.0286	0.0032	0.1679	0.0037	0.0046	0.0621	9e-04	0.1257	0.1266	0.0246	0.0024	0.1145	0.0149	0.0063	0.007	0.0015	0.0016	0.0324	0.0231	0.0259	0.0811	0.0189	0.083	9e-04
15	rs56054722	70930844	0.85	0.849213100564478	0.88	0.363814363818289	0.503069444528123	0.0256936337481979	0.0197	0.0143	0.0286	0.0032	0.168	0.0036	0.0045	0.0623	9e-04	0.1258	0.1268	0.0246	0.0024	0.1145	0.0148	0.0062	0.007	0.0015	0.0016	0.0324	0.0232	0.0258	0.0809	0.0189	0.083	9e-04
15	rs6494887	70935201	0.85	0.849213100564478	0.89	0.325204496311925	0.508713217929139	0.0247570096144036	0.0198	0.0143	0.0286	0.0032	0.168	0.0036	0.0045	0.0624	9e-04	0.1259	0.1269	0.0246	0.0024	0.1144	0.0147	0.0062	0.0069	0.0015	0.0016	0.0323	0.0233	0.0257	0.0807	0.019	0.0829	9e-04
15	rs3919623	70936122	0.85	0.849213100564478	0.89	0.325204496311925	0.541763533767432	0.024889802270672	0.0198	0.0143	0.0287	0.0032	0.168	0.0036	0.0045	0.0625	9e-04	0.1259	0.1269	0.0246	0.0024	0.1144	0.0147	0.0063	0.0069	0.0015	0.0016	0.0323	0.0233	0.0257	0.0807	0.0189	0.0829	9e-04
15	rs34199676	70936917	0.85	0.849213100564478	0.89	0.325204496311925	0.556532510856714	0.0249341414783909	0.0199	0.0143	0.0287	0.0031	0.168	0.0036	0.0045	0.0626	9e-04	0.1259	0.1269	0.0246	0.0024	0.1145	0.0147	0.0063	0.0069	0.0015	0.0016	0.0323	0.0233	0.0256	0.0807	0.0189	0.0829	9e-04
15	rs112147951	70944522	0.85	0.849213100564478	0.89	0.325204496311925	0.567129040385142	0.024668668750964	0.0199	0.0143	0.0287	0.0031	0.168	0.0035	0.0045	0.0625	0.001	0.126	0.127	0.0246	0.0024	0.1147	0.0147	0.0063	0.0069	0.0015	0.0015	0.0323	0.0234	0.0256	0.0807	0.0189	0.0828	9e-04
15	rs117136117	70952463	0.85	0.849213100564478	0.89	0.325204496311925	0.567329874403695	0.0244484736939065	0.0199	0.0143	0.0287	0.0031	0.168	0.0035	0.0045	0.0625	0.001	0.126	0.127	0.0246	0.0024	0.1147	0.0147	0.0063	0.0069	0.0015	0.0015	0.0323	0.0234	0.0256	0.0806	0.0189	0.0828	9e-04
15	rs62016909	70958944	0.85	0.849213100564478	0.89	0.325204496311925	0.564721627156512	0.024668668750964	0.0199	0.0143	0.0287	0.0031	0.168	0.0035	0.0044	0.0626	0.001	0.126	0.127	0.0246	0.0024	0.1147	0.0147	0.0063	0.0069	0.0015	0.0015	0.0323	0.0234	0.0256	0.0806	0.0189	0.0828	9e-04
15	rs77908267	70964248	0.85	0.849213100564478	0.89	0.325204496311925	0.565790996988054	0.0249785181636325	0.0199	0.0143	0.0287	0.0031	0.168	0.0035	0.0044	0.0626	0.001	0.126	0.127	0.0246	0.0024	0.1147	0.0147	0.0063	0.0069	0.0015	0.0015	0.0323	0.0234	0.0256	0.0806	0.0189	0.0828	9e-04
15	rs11072213	70967554	0.85	0.849213100564478	0.89	0.325204496311925	0.556598862742781	0.0258287823433747	0.0199	0.0143	0.0285	0.0031	0.168	0.0035	0.0044	0.0626	0.001	0.126	0.127	0.0246	0.0024	0.1148	0.0147	0.0063	0.0069	0.0015	0.0016	0.0323	0.0234	0.0256	0.0806	0.0189	0.0828	9e-04
15	rs117996923	70974800	0.85	0.849213100564478	0.89	0.325204496311925	0.548992777211924	0.0255588208873387	0.02	0.0143	0.0285	0.0031	0.1679	0.0035	0.0044	0.0626	0.001	0.126	0.1271	0.0246	0.0024	0.1148	0.0147	0.0063	0.0069	0.0015	0.0016	0.0323	0.0234	0.0256	0.0806	0.0189	0.0828	9e-04
15	rs117280349	70979832	0.85	0.849213100564478	0.89	0.325204496311925	0.549454348695864	0.0248012363285084	0.02	0.0143	0.0284	0.0031	0.1679	0.0035	0.0044	0.0626	0.001	0.126	0.1271	0.0246	0.0024	0.1148	0.0147	0.0063	0.0069	0.0015	0.0016	0.0323	0.0235	0.0256	0.0806	0.0189	0.0827	9e-04
15	rs72755483	70996524	0.85	0.849213100564478	0.89	0.325204496311925	0.555736578018403	0.0251563994761228	0.0202	0.0143	0.0282	0.003	0.1678	0.0035	0.0044	0.0628	9e-04	0.1262	0.1273	0.0247	0.0024	0.1145	0.0147	0.0063	0.0069	0.0015	0.0016	0.0324	0.0235	0.0256	0.0805	0.0189	0.0826	9e-04
15	rs112473834	71003722	0.85	0.849213100564478	0.89	0.325204496311925	0.55985465329488	0.0261000856280835	0.0202	0.0143	0.0282	0.003	0.1677	0.0035	0.0044	0.0628	9e-04	0.1262	0.1273	0.0247	0.0024	0.1145	0.0147	0.0063	0.0069	0.0015	0.0016	0.0324	0.0235	0.0256	0.0805	0.019	0.0826	9e-04
15	rs12899069	71016383	0.85	0.849213100564478	0.89	0.325204496311925	0.564988880842216	0.0266467087961266	0.0202	0.0143	0.0282	0.003	0.1677	0.0035	0.0044	0.0628	9e-04	0.1262	0.1272	0.0247	0.0024	0.1145	0.0147	0.0063	0.0069	0.0015	0.0016	0.0324	0.0236	0.0256	0.0805	0.019	0.0826	9e-04
15	rs11855160	71019117	0.85	0.849213100564478	0.89	0.325204496311925	0.559655063132246	0.0253795931378097	0.0202	0.0143	0.0282	0.003	0.1677	0.0035	0.0044	0.0628	9e-04	0.1262	0.1272	0.0247	0.0024	0.1145	0.0147	0.0063	0.0069	0.0015	0.0016	0.0324	0.0236	0.0256	0.0805	0.0189	0.0826	0.001
15	rs118190451	71019896	0.85	0.849213100564478	0.89	0.325204496311925	0.556930677891714	0.0249341414783909	0.0202	0.0143	0.0282	0.003	0.1677	0.0035	0.0044	0.0628	9e-04	0.1262	0.1272	0.0247	0.0024	0.1145	0.0147	0.0063	0.0069	0.0015	0.0017	0.0324	0.0236	0.0256	0.0805	0.0189	0.0826	0.001
15	rs79153499	71045302	0.85	0.849213100564478	0.89	0.325204496311925	0.52899466988742	0.0221305083167175	0.0203	0.0143	0.0281	0.0029	0.1674	0.0035	0.0044	0.0631	0.0011	0.1261	0.1274	0.0249	0.0024	0.1143	0.0148	0.0063	0.0068	0.0015	0.0016	0.0323	0.0237	0.0255	0.0804	0.0191	0.0826	0.001
15	rs4777305	71045468	0.85	0.849213100564478	0.89	0.325204496311925	0.528929892834228	0.0220886267442524	0.0203	0.0143	0.0281	0.0029	0.1674	0.0035	0.0044	0.0631	0.0011	0.1261	0.1274	0.0249	0.0024	0.1143	0.0148	0.0063	0.0068	0.0015	0.0016	0.0323	0.0237	0.0255	0.0804	0.0191	0.0826	0.001
15	rs11636781	71053445	0.86	0.78654304280128	0.89	0.325204496311925	0.406331826102118	0.0278493563335276	0.0204	0.0135	0.0278	0.0027	0.1667	0.0033	0.004	0.0643	0.0013	0.1263	0.1288	0.0253	0.0024	0.1137	0.0147	0.0052	0.0068	0.0015	0.0015	0.0322	0.0242	0.025	0.0799	0.0201	0.0829	0.001
15	rs116529282	71055601	0.86	0.78654304280128	0.89	0.325204496311925	0.383208432577944	0.0257836955249316	0.0205	0.0134	0.0276	0.0027	0.1659	0.0033	0.0039	0.0646	0.0014	0.1261	0.1289	0.0254	0.0023	0.115	0.0147	0.0051	0.0067	0.0015	0.0015	0.0322	0.0242	0.0247	0.0796	0.0203	0.0828	0.0011
15	rs8033475	71060570	0.86	0.78654304280128	0.89	0.325204496311925	0.393787257454395	0.0224247463605548	0.0204	0.0134	0.0275	0.0026	0.1678	0.0032	0.0037	0.0647	0.0016	0.1262	0.1286	0.0252	0.0021	0.1153	0.0147	0.0049	0.0066	0.0014	0.0016	0.0323	0.0239	0.0246	0.0788	0.0208	0.0825	0.0011
15	rs72755496	71071119	0.86	0.78654304280128	0.89	0.325204496311925	0.400091324680187	0.0219214819316985	0.0204	0.0134	0.0275	0.0026	0.1677	0.0032	0.0036	0.0649	0.0016	0.1262	0.1287	0.0252	0.0021	0.1156	0.0147	0.0049	0.0066	0.0014	0.0016	0.0323	0.0239	0.0245	0.0786	0.0209	0.0825	0.0012
15	rs72757907	71074881	0.86	0.78654304280128	0.89	0.325204496311925	0.400034815385337	0.021713409974373	0.0204	0.0134	0.0274	0.0026	0.1677	0.0032	0.0036	0.0649	0.0016	0.1261	0.1287	0.0252	0.0021	0.1156	0.0146	0.0049	0.0066	0.0014	0.0016	0.0323	0.0239	0.0245	0.0786	0.021	0.0826	0.0012
15	rs11072216	71099043	0.86	0.78654304280128	0.89	0.325204496311925	0.444190995284571	0.0198044110998332	0.0206	0.0133	0.0273	0.0026	0.1674	0.0032	0.0035	0.0652	0.0018	0.1256	0.1289	0.0253	0.002	0.1159	0.0147	0.0048	0.0066	0.0013	0.0016	0.0324	0.0237	0.0243	0.0783	0.0213	0.0827	0.0012
15	rs8030403	71102169	0.86	0.78654304280128	0.89	0.325204496311925	0.448248092611699	0.019764718839607	0.0206	0.0133	0.0272	0.0026	0.1674	0.0032	0.0035	0.0653	0.0018	0.1256	0.1289	0.0253	0.002	0.1159	0.0147	0.0048	0.0066	0.0013	0.0016	0.0324	0.0237	0.0243	0.0783	0.0213	0.0827	0.0012
15	rs17781350	71108135	0.86	0.78654304280128	0.89	0.325204496311925	0.480178848976177	0.0234046407137424	0.0206	0.0133	0.0272	0.0026	0.1671	0.0032	0.0035	0.0654	0.0019	0.1254	0.129	0.0254	0.0019	0.116	0.0147	0.0047	0.0066	0.0013	0.0015	0.0325	0.0238	0.0242	0.0783	0.0213	0.083	0.0012
15	rs1549318	71109147	0.86	0.78654304280128	0.89	0.325204496311925	0.489248414960898	0.0227208493050022	0.0206	0.0133	0.0272	0.0026	0.1671	0.0032	0.0035	0.0654	0.0019	0.1254	0.129	0.0254	0.0019	0.116	0.0147	0.0047	0.0066	0.0012	0.0015	0.0325	0.0238	0.0242	0.0783	0.0214	0.083	0.0012
15	rs11072223	71137951	0.86	0.78654304280128	0.89	0.325204496311925	0.549058704809591	0.0237501707226103	0.0207	0.0132	0.0271	0.0026	0.1666	0.0032	0.0034	0.0655	0.002	0.1252	0.1297	0.0254	0.0019	0.1162	0.0146	0.0048	0.0067	0.0012	0.0015	0.0324	0.0238	0.0241	0.0783	0.0214	0.0829	0.0011
15	rs11635165	71139706	0.86	0.78654304280128	0.89	0.325204496311925	0.553616707333268	0.0235771033924906	0.0207	0.0132	0.0271	0.0026	0.1666	0.0032	0.0034	0.0655	0.002	0.1251	0.1297	0.0254	0.0019	0.1163	0.0145	0.0048	0.0067	0.0012	0.0015	0.0324	0.0239	0.0241	0.0783	0.0214	0.0829	0.0011
15	rs79066658	71144966	0.86	0.78654304280128	0.89	0.325204496311925	0.539342048579166	0.0242729941931404	0.0208	0.0132	0.027	0.0026	0.1664	0.0032	0.0034	0.0654	0.002	0.1251	0.1298	0.0254	0.0019	0.1163	0.0145	0.0047	0.0067	0.0012	0.0015	0.0324	0.024	0.0241	0.0784	0.0214	0.083	0.0011
15	rs11072226	71156953	0.86	0.78654304280128	0.89	0.325204496311925	0.517780258493964	0.0261454331419271	0.0208	0.0132	0.0269	0.0025	0.1661	0.0032	0.0034	0.0654	0.002	0.125	0.1301	0.0253	0.0019	0.1165	0.0145	0.0047	0.0067	0.0012	0.0015	0.0325	0.0241	0.0241	0.0785	0.0214	0.083	0.0011
15	rs116915077	71167122	0.86	0.78654304280128	0.89	0.325204496311925	0.511705803331766	0.0261454331419271	0.0208	0.0132	0.0268	0.0025	0.1661	0.0032	0.0034	0.0654	0.0019	0.125	0.1301	0.0253	0.0019	0.1166	0.0145	0.0047	0.0067	0.0012	0.0015	0.0325	0.0242	0.0241	0.0784	0.0214	0.083	0.0011
15	rs75556042	71176306	0.86	0.78654304280128	0.89	0.325204496311925	0.460043392562063	0.0335665993151485	0.0209	0.0131	0.0266	0.0026	0.1658	0.003	0.0034	0.0655	0.0018	0.1249	0.1304	0.0253	0.0018	0.1173	0.0144	0.0047	0.0065	0.0012	0.0015	0.0326	0.0243	0.024	0.0782	0.0216	0.0829	0.0011
15	rs2955035	71184495	0.86	0.78654304280128	0.89	0.325204496311925	0.46107352445904	0.0336175881502314	0.0209	0.0131	0.0266	0.0026	0.1658	0.003	0.0034	0.0655	0.0018	0.1249	0.1305	0.0253	0.0018	0.1173	0.0144	0.0047	0.0065	0.0012	0.0015	0.0326	0.0243	0.024	0.0782	0.0216	0.0829	0.0011
15	rs62019092	71188935	0.86	0.78654304280128	0.89	0.325204496311925	0.461922713866397	0.0335156460607513	0.0209	0.0131	0.0266	0.0026	0.1658	0.003	0.0034	0.0655	0.0018	0.1249	0.1305	0.0253	0.0018	0.1173	0.0143	0.0047	0.0065	0.0012	0.0015	0.0326	0.0243	0.024	0.0782	0.0216	0.0829	0.0011
15	rs7181412	71191609	0.86	0.78654304280128	0.89	0.325204496311925	0.462165479628263	0.0336175881502314	0.0209	0.0131	0.0266	0.0026	0.1658	0.003	0.0034	0.0655	0.0018	0.1249	0.1305	0.0253	0.0018	0.1173	0.0143	0.0047	0.0065	0.0012	0.0015	0.0326	0.0243	0.024	0.0782	0.0216	0.0829	0.0011
15	rs62019094	71200266	0.86	0.78654304280128	0.89	0.325204496311925	0.461376718743275	0.0338730656623439	0.0209	0.0131	0.0266	0.0026	0.1658	0.003	0.0034	0.0655	0.0018	0.1249	0.1305	0.0253	0.0018	0.1173	0.0143	0.0047	0.0065	0.0012	0.0015	0.0326	0.0243	0.024	0.0782	0.0216	0.0829	0.0011
15	rs72757987	71210359	0.86	0.78654304280128	0.89	0.325204496311925	0.460649216103131	0.0340780870354446	0.0209	0.0131	0.0266	0.0026	0.1658	0.003	0.0034	0.0655	0.0018	0.125	0.1305	0.0253	0.0018	0.1173	0.0143	0.0047	0.0065	0.0012	0.0015	0.0325	0.0243	0.024	0.0782	0.0216	0.0829	0.0011
15	rs2165463	71256913	0.86	0.78654304280128	0.89	0.325204496311925	0.459074885759247	0.0363706320443255	0.0209	0.0131	0.0266	0.0026	0.1654	0.0031	0.0035	0.0655	0.0018	0.1251	0.1305	0.0252	0.0019	0.1173	0.0141	0.0048	0.0066	0.0012	0.0016	0.0326	0.0244	0.024	0.0781	0.0218	0.0828	0.0011
15	rs77986018	71258179	0.86	0.78654304280128	0.89	0.325204496311925	0.459801172287185	0.0362121591486329	0.0209	0.0131	0.0266	0.0026	0.1654	0.0031	0.0035	0.0655	0.0018	0.1251	0.1305	0.0252	0.0019	0.1173	0.0141	0.0048	0.0066	0.0012	0.0016	0.0326	0.0244	0.024	0.0781	0.0218	0.0828	0.0011
15	rs34417759	71259457	0.86	0.78654304280128	0.89	0.325204496311925	0.459559014390112	0.0361594049063466	0.0209	0.0131	0.0266	0.0026	0.1654	0.0031	0.0035	0.0655	0.0018	0.1251	0.1305	0.0252	0.0019	0.1173	0.0141	0.0048	0.0066	0.0012	0.0016	0.0326	0.0244	0.024	0.0781	0.0218	0.0828	0.0011
15	rs62019101	71268348	0.86	0.78654304280128	0.89	0.325204496311925	0.457986509033698	0.0353201105655353	0.0209	0.0131	0.0266	0.0026	0.1654	0.0031	0.0035	0.0655	0.0018	0.1252	0.1305	0.0252	0.0019	0.1173	0.0141	0.0048	0.0066	0.0012	0.0016	0.0326	0.0244	0.0241	0.078	0.0218	0.0828	0.0011
15	rs111958192	71276886	0.86	0.78654304280128	0.89	0.325204496311925	0.4578656563162	0.0354767928393721	0.0209	0.0131	0.0266	0.0026	0.1654	0.0031	0.0035	0.0655	0.0018	0.1251	0.1305	0.0252	0.0019	0.1173	0.0142	0.0048	0.0066	0.0012	0.0016	0.0326	0.0244	0.0241	0.078	0.0218	0.0828	0.0011
15	rs894128	71283789	0.86	0.78654304280128	0.89	0.325204496311925	0.45732201226692	0.036054001570451	0.0209	0.0131	0.0266	0.0026	0.1654	0.0031	0.0035	0.0655	0.0018	0.1251	0.1305	0.0252	0.0019	0.1173	0.0142	0.0048	0.0066	0.0012	0.0016	0.0326	0.0244	0.0241	0.078	0.0218	0.0828	0.0011
15	rs1713551	71309593	0.86	0.78654304280128	0.89	0.325204496311925	0.449145482574761	0.0419442590987126	0.0209	0.0131	0.0266	0.0027	0.1652	0.0031	0.0035	0.0658	0.0018	0.125	0.1304	0.0252	0.0019	0.1173	0.0142	0.0048	0.0066	0.0012	0.0016	0.0325	0.0246	0.0241	0.0779	0.0218	0.0827	0.0011
15	rs1660972	71312941	0.86	0.78654304280128	0.89	0.325204496311925	0.449504685488992	0.0405450987432541	0.0209	0.0131	0.0266	0.0027	0.1651	0.0031	0.0035	0.0658	0.0019	0.125	0.1304	0.0252	0.0019	0.1172	0.0142	0.0048	0.0066	0.0013	0.0016	0.0325	0.0246	0.0241	0.0779	0.0218	0.0827	0.0011
15	rs117290029	71313603	0.86	0.78654304280128	0.89	0.325204496311925	0.448965934024769	0.0408232272498776	0.0209	0.0131	0.0266	0.0027	0.1651	0.0031	0.0035	0.0658	0.0019	0.125	0.1304	0.0252	0.0019	0.1172	0.0142	0.0048	0.0066	0.0013	0.0016	0.0325	0.0246	0.0241	0.0779	0.0218	0.0827	0.0011
15	rs930453	71333514	0.86	0.78654304280128	0.89	0.325204496311925	0.43507007676053	0.0419442590987126	0.0208	0.0131	0.0266	0.0027	0.1651	0.0031	0.0035	0.0658	0.0018	0.1251	0.1304	0.0252	0.0019	0.1173	0.0142	0.0048	0.0066	0.0013	0.0016	0.0326	0.0246	0.0241	0.0779	0.0218	0.0827	0.0011
15	rs72757999	71348364	0.86	0.78654304280128	0.89	0.325204496311925	0.419536439447235	0.043078855317421	0.0208	0.0131	0.0266	0.0027	0.1652	0.0031	0.0035	0.0658	0.0018	0.1251	0.1304	0.0251	0.0019	0.1173	0.0142	0.0047	0.0065	0.0013	0.0016	0.0326	0.0246	0.0241	0.0779	0.0218	0.0827	0.0011
15	rs1614625	71363704	0.86	0.78654304280128	0.89	0.325204496311925	0.426976284096513	0.0578509020105785	0.0208	0.0131	0.0266	0.0027	0.1652	0.0031	0.0035	0.0659	0.0019	0.1251	0.1303	0.0251	0.0019	0.1173	0.0142	0.0047	0.0065	0.0014	0.0016	0.0325	0.0246	0.0241	0.0779	0.0217	0.0826	0.0011
15	rs118167071	71369643	0.86	0.78654304280128	0.89	0.325204496311925	0.422667192876958	0.0691880425746781	0.0208	0.0131	0.0265	0.0027	0.1651	0.0031	0.0035	0.0659	0.0019	0.125	0.1303	0.0251	0.0019	0.1173	0.0142	0.0048	0.0065	0.0014	0.0016	0.0325	0.0245	0.0241	0.0779	0.0217	0.0827	0.0011
15	rs78344847	71372355	0.86	0.78654304280128	0.89	0.325204496311925	0.423073879303462	0.0739440968086657	0.0208	0.0131	0.0265	0.0027	0.1651	0.0031	0.0035	0.0659	0.0019	0.125	0.1303	0.0251	0.0019	0.1173	0.0142	0.0048	0.0065	0.0014	0.0016	0.0325	0.0245	0.0241	0.0779	0.0217	0.0827	0.0011
15	rs75693070	71375818	0.86	0.78654304280128	0.89	0.325204496311925	0.422957663332669	0.0737283500334822	0.0208	0.0131	0.0265	0.0027	0.1651	0.0031	0.0035	0.0659	0.0019	0.125	0.1303	0.0251	0.0019	0.1173	0.0142	0.0048	0.0065	0.0014	0.0016	0.0325	0.0245	0.0241	0.0779	0.0217	0.0827	0.0011
15	rs6494895	71403406	0.86	0.78654304280128	0.88	0.363814363818289	0.425751227091142	0.0926525454167804	0.0208	0.0131	0.0265	0.0027	0.1649	0.0032	0.0035	0.0659	0.0019	0.1247	0.1303	0.0252	0.0019	0.1173	0.0142	0.0048	0.0066	0.0014	0.0016	0.0325	0.0245	0.024	0.0778	0.0218	0.0827	0.0011
15	rs627680	71410495	0.87	0.726891327677376	0.88	0.363814363818289	0.359646664958041	0.102054029174501	0.0208	0.0131	0.0261	0.003	0.1637	0.0036	0.0038	0.0664	0.0019	0.1231	0.1304	0.0254	0.002	0.1179	0.0144	0.0051	0.0068	0.0013	0.0018	0.0322	0.0245	0.0239	0.0774	0.0221	0.0829	0.0012
15	rs667900	71415282	0.87	0.726891327677376	0.88	0.363814363818289	0.351874514277081	0.0675164185192702	0.0211	0.0133	0.0257	0.0035	0.1614	0.0041	0.0041	0.0673	0.0019	0.1219	0.1309	0.0253	0.0021	0.1182	0.0149	0.0059	0.0073	0.0013	0.0018	0.0317	0.0243	0.0238	0.0766	0.0225	0.0827	0.0013
15	rs658457	71416160	0.87	0.726891327677376	0.88	0.363814363818289	0.378248342598625	0.0856672111235445	0.0215	0.0134	0.0254	0.0039	0.1601	0.0045	0.0043	0.0679	0.0019	0.121	0.1311	0.0251	0.0021	0.1183	0.0151	0.0065	0.0076	0.0013	0.0019	0.0313	0.024	0.0237	0.0761	0.0227	0.0827	0.0013
15	rs12440047	71417604	0.87	0.726891327677376	0.88	0.363814363818289	0.642757360659561	0.23456490302724	0.0226	0.0135	0.0245	0.0051	0.1553	0.0059	0.0051	0.0701	0.0017	0.1183	0.1319	0.025	0.0023	0.1188	0.0161	0.0085	0.0088	0.0011	0.0018	0.0303	0.0234	0.0232	0.0738	0.0237	0.0824	0.0013
15	rs75529403	71418468	0.87	0.726891327677376	0.88	0.363814363818289	0.651507150874062	0.270864990982029	0.0227	0.0136	0.0244	0.0051	0.1551	0.0059	0.0051	0.0702	0.0017	0.1182	0.1321	0.0249	0.0024	0.1187	0.0161	0.0086	0.0088	0.0011	0.0018	0.0302	0.0234	0.0232	0.0737	0.0237	0.0823	0.0013
15	rs11631775	71421192	0.87	0.726891327677376	0.88	0.363814363818289	0.678004574704663	0.316686895620387	0.0227	0.0137	0.0243	0.0052	0.1548	0.006	0.0052	0.0703	0.0016	0.1178	0.1324	0.0247	0.0024	0.1187	0.0162	0.0088	0.0089	0.0011	0.0018	0.0302	0.0233	0.0233	0.0736	0.0237	0.0824	0.0013
15	rs74583059	71425208	0.87	0.726891327677376	0.88	0.363814363818289	0.661818906287694	0.356785456462011	0.0227	0.0138	0.0242	0.0054	0.1543	0.0062	0.0053	0.0706	0.0016	0.1172	0.1328	0.0246	0.0024	0.1186	0.0163	0.009	0.009	0.0011	0.0018	0.0302	0.0232	0.0232	0.0735	0.0238	0.0826	0.0013
15	rs630715	71426130	0.87	0.726891327677376	0.88	0.363814363818289	0.662034513140036	0.345825384522591	0.0227	0.0138	0.0242	0.0054	0.1543	0.0062	0.0053	0.0706	0.0016	0.1172	0.1328	0.0245	0.0024	0.1186	0.0163	0.009	0.009	0.0011	0.0018	0.0302	0.0232	0.0232	0.0735	0.0238	0.0826	0.0013
15	rs631485	71426273	0.87	0.726891327677376	0.88	0.363814363818289	0.663113023194111	0.344957788719271	0.0227	0.0139	0.0242	0.0054	0.1543	0.0062	0.0053	0.0706	0.0016	0.1171	0.1328	0.0245	0.0024	0.1186	0.0162	0.009	0.009	0.0011	0.0018	0.0302	0.0232	0.0232	0.0735	0.0238	0.0826	0.0013
15	rs12912838	71428890	0.87	0.726891327677376	0.88	0.363814363818289	0.676479692070645	0.305986536131528	0.0227	0.0139	0.0242	0.0054	0.1543	0.0062	0.0053	0.0706	0.0016	0.1171	0.1329	0.0245	0.0024	0.1186	0.0163	0.009	0.009	0.0011	0.0018	0.0302	0.0232	0.0232	0.0735	0.0238	0.0826	0.0012
15	rs118092058	71429529	0.87	0.726891327677376	0.88	0.363814363818289	0.678149882078267	0.30634543409516	0.0227	0.0139	0.0242	0.0054	0.1543	0.0062	0.0053	0.0706	0.0016	0.1171	0.1329	0.0245	0.0024	0.1186	0.0163	0.009	0.009	0.0011	0.0018	0.0302	0.0232	0.0232	0.0734	0.0238	0.0826	0.0012
15	rs586491	71431036	0.87	0.726891327677376	0.88	0.363814363818289	0.690552033588536	0.317170368243561	0.0227	0.0138	0.0241	0.0054	0.1542	0.0062	0.0053	0.0706	0.0016	0.1171	0.1329	0.0245	0.0024	0.1187	0.0163	0.009	0.009	0.0011	0.0018	0.0302	0.0232	0.0232	0.0734	0.0239	0.0826	0.0012
15	rs108331	71431976	0.87	0.726891327677376	0.88	0.363814363818289	0.697747193335597	0.308501458121557	0.0227	0.0138	0.0241	0.0054	0.1542	0.0062	0.0053	0.0706	0.0016	0.1171	0.1329	0.0245	0.0024	0.1187	0.0164	0.009	0.009	0.0011	0.0018	0.0302	0.0232	0.0232	0.0734	0.0239	0.0826	0.0011
15	rs586642	71432007	0.87	0.726891327677376	0.88	0.363814363818289	0.708528171849161	0.304791118788898	0.0229	0.0138	0.0241	0.0054	0.1542	0.0062	0.0053	0.0706	0.0016	0.117	0.1329	0.0245	0.0024	0.1187	0.0164	0.009	0.009	0.0011	0.0018	0.0302	0.0232	0.0232	0.0734	0.0239	0.0826	0.0011
15	rs62016788	71432376	0.87	0.726891327677376	0.88	0.363814363818289	0.707787401345438	0.305747340710229	0.0229	0.0138	0.0241	0.0054	0.1542	0.0062	0.0053	0.0706	0.0016	0.117	0.1329	0.0245	0.0024	0.1187	0.0163	0.009	0.009	0.0011	0.0018	0.0302	0.0232	0.0232	0.0734	0.0238	0.0826	0.0011
15	rs17784482	71432428	0.87	0.726891327677376	0.88	0.363814363818289	0.707565237399538	0.307542667944204	0.0229	0.0138	0.0241	0.0054	0.1542	0.0062	0.0053	0.0706	0.0016	0.117	0.1329	0.0245	0.0024	0.1187	0.0163	0.009	0.009	0.0011	0.0018	0.0302	0.0232	0.0232	0.0734	0.0238	0.0826	0.0011
15	rs601176	71432941	0.87	0.726891327677376	0.88	0.363814363818289	0.705271360517548	0.314031705047368	0.0229	0.0138	0.0241	0.0054	0.1542	0.0062	0.0053	0.0706	0.0016	0.117	0.1329	0.0245	0.0024	0.1187	0.0163	0.009	0.009	0.0011	0.0018	0.0302	0.0232	0.0232	0.0734	0.0239	0.0826	0.0011
15	rs117292322	71433080	0.87	0.726891327677376	0.88	0.363814363818289	0.705345304801779	0.315599880819916	0.0229	0.0138	0.0241	0.0054	0.1542	0.0062	0.0053	0.0706	0.0016	0.117	0.1329	0.0245	0.0024	0.1187	0.0163	0.009	0.009	0.0011	0.0018	0.0302	0.0232	0.0232	0.0734	0.0239	0.0826	0.0011
15	rs2004101	71434029	0.87	0.726891327677376	0.9	0.289513196358555	0.705419252536827	0.328472098675182	0.0229	0.0138	0.0241	0.0054	0.1541	0.0062	0.0053	0.0706	0.0016	0.117	0.1329	0.0245	0.0024	0.1187	0.0164	0.009	0.009	0.0011	0.0018	0.0303	0.0232	0.0232	0.0735	0.0239	0.0827	0.0011
15	rs624047	71437710	0.87	0.726891327677376	0.89	0.325204496311925	0.708305904514972	0.357536288561415	0.0229	0.0137	0.0241	0.0054	0.1541	0.0062	0.0053	0.0706	0.0016	0.1169	0.1329	0.0245	0.0024	0.1185	0.0164	0.0091	0.009	0.0011	0.0018	0.0303	0.0232	0.0232	0.0734	0.0239	0.0827	0.0011
15	rs594280	71439785	0.87	0.726891327677376	0.89	0.325204496311925	0.704606017266776	0.356035074889477	0.0229	0.0137	0.0241	0.0054	0.1541	0.0062	0.0053	0.0706	0.0016	0.1169	0.1329	0.0245	0.0024	0.1185	0.0164	0.0091	0.009	0.0011	0.0018	0.0303	0.0232	0.0232	0.0734	0.0239	0.0827	0.0011
15	rs36099591	71441544	0.87	0.726891327677376	0.89	0.325204496311925	0.74063003654004	0.342358777954181	0.0229	0.0137	0.0241	0.0055	0.1541	0.0062	0.0054	0.0707	0.0017	0.1168	0.1329	0.0245	0.0024	0.1185	0.0165	0.0091	0.009	0.0011	0.0018	0.0303	0.0232	0.0231	0.0733	0.024	0.0827	0.0012
15	rs112405742	71442416	0.87	0.726891327677376	0.89	0.325204496311925	0.74168822231209	0.351044096756812	0.0229	0.0138	0.0241	0.0055	0.154	0.0063	0.0054	0.0706	0.0017	0.1168	0.1329	0.0245	0.0024	0.1184	0.0165	0.0091	0.009	0.0011	0.0018	0.0303	0.0231	0.0231	0.0733	0.024	0.0828	0.0012
15	rs17711848	71442465	0.87	0.726891327677376	0.89	0.325204496311925	0.740856734673832	0.348929055423898	0.0229	0.0138	0.0241	0.0055	0.154	0.0063	0.0054	0.0707	0.0017	0.1168	0.1329	0.0245	0.0024	0.1184	0.0165	0.0091	0.009	0.0011	0.0018	0.0303	0.0231	0.0231	0.0732	0.024	0.0828	0.0012
15	rs112945666	71442512	0.87	0.726891327677376	0.89	0.325204496311925	0.741007883722527	0.350297192764803	0.0229	0.0138	0.0241	0.0055	0.154	0.0063	0.0054	0.0706	0.0017	0.1168	0.1329	0.0245	0.0024	0.1184	0.0165	0.0091	0.009	0.0011	0.0018	0.0303	0.0231	0.0231	0.0732	0.024	0.0828	0.0012
15	rs74511121	71444472	0.87	0.726891327677376	0.89	0.325204496311925	0.736780842093261	0.380776902725639	0.0229	0.014	0.0241	0.0055	0.1539	0.0063	0.0054	0.0706	0.0018	0.1167	0.1329	0.0246	0.0024	0.1183	0.0166	0.0092	0.0091	0.0011	0.0018	0.0302	0.0231	0.023	0.0731	0.024	0.0829	0.0012
15	rs28405566	71445332	0.87	0.726891327677376	0.9	0.289513196358555	0.733993821148863	0.384988280351675	0.0229	0.014	0.024	0.0055	0.1539	0.0063	0.0054	0.0705	0.0018	0.1167	0.1329	0.0246	0.0024	0.1182	0.0166	0.0092	0.0091	0.0011	0.0018	0.0302	0.023	0.023	0.073	0.024	0.083	0.0012
15	rs59882173	71446685	0.87	0.726891327677376	0.9	0.289513196358555	0.74168822231209	0.374167170520064	0.0228	0.014	0.0241	0.0055	0.1539	0.0063	0.0054	0.0708	0.0018	0.1166	0.133	0.0246	0.0024	0.1182	0.0166	0.0092	0.009	0.0011	0.0017	0.0302	0.023	0.023	0.073	0.024	0.083	0.0012
15	rs28719816	71448283	0.87	0.726891327677376	0.9	0.289513196358555	0.759014827151817	0.362804669109467	0.0227	0.0141	0.0241	0.0055	0.1539	0.0063	0.0054	0.0711	0.0018	0.1165	0.133	0.0246	0.0024	0.1181	0.0166	0.0092	0.009	0.0011	0.0016	0.0302	0.0229	0.0229	0.0729	0.024	0.083	0.0012
15	rs28402807	71448891	0.87	0.726891327677376	0.9	0.289513196358555	0.74600340718061	0.361799479870693	0.0227	0.0141	0.0241	0.0055	0.1538	0.0063	0.0054	0.0711	0.0018	0.1165	0.133	0.0246	0.0024	0.118	0.0167	0.0092	0.009	0.0012	0.0016	0.0302	0.0229	0.0229	0.0729	0.024	0.083	0.0013
15	rs28645452	71449004	0.87	0.726891327677376	0.9	0.289513196358555	0.743125394430332	0.364062267821493	0.0227	0.0141	0.0241	0.0055	0.1539	0.0063	0.0054	0.0711	0.0018	0.1165	0.133	0.0246	0.0024	0.118	0.0167	0.0092	0.009	0.0012	0.0016	0.0302	0.0229	0.0229	0.0729	0.024	0.083	0.0013
15	rs112954621	71460725	0.87	0.726891327677376	0.9	0.289513196358555	0.761078265222323	0.309821246674187	0.023	0.0141	0.0239	0.0058	0.1539	0.0067	0.0056	0.0716	0.002	0.1152	0.1342	0.025	0.0025	0.1171	0.0169	0.0094	0.0092	0.0013	0.0017	0.0301	0.0223	0.0224	0.0722	0.0243	0.0827	0.0013
15	rs8040479	71462866	0.87	0.726891327677376	0.9	0.289513196358555	0.770586205265532	0.305388652486261	0.023	0.0141	0.0239	0.0058	0.1539	0.0068	0.0056	0.0716	0.002	0.1151	0.1342	0.025	0.0025	0.1171	0.017	0.0094	0.0093	0.0013	0.0017	0.0301	0.0222	0.0224	0.0722	0.0243	0.0827	0.0013
15	rs77440467	71473020	0.87	0.726891327677376	0.9	0.289513196358555	0.779372742540378	0.278969794203787	0.0231	0.0142	0.0238	0.0059	0.1538	0.0069	0.0057	0.0718	0.0021	0.1148	0.1345	0.0251	0.0025	0.1168	0.017	0.0094	0.0093	0.0014	0.0017	0.0301	0.0221	0.0222	0.072	0.0244	0.0825	0.0014
15	rs78049849	71473103	0.87	0.726891327677376	0.9	0.289513196358555	0.779140962680112	0.277691313097827	0.0231	0.0142	0.0238	0.0059	0.1538	0.0069	0.0057	0.0718	0.0021	0.1148	0.1345	0.0251	0.0025	0.1168	0.017	0.0094	0.0093	0.0014	0.0017	0.0301	0.0221	0.0222	0.072	0.0244	0.0825	0.0014
15	rs687124	71476324	0.87	0.726891327677376	0.9	0.289513196358555	0.777519343024702	0.251719950842985	0.0232	0.0142	0.0238	0.0059	0.1538	0.0069	0.0057	0.0718	0.0021	0.1147	0.1346	0.0252	0.0025	0.1167	0.0171	0.0094	0.0094	0.0014	0.0018	0.0301	0.022	0.0222	0.072	0.0244	0.0825	0.0014
15	rs78789169	71482440	0.87	0.726891327677376	0.89	0.325204496311925	0.792400145788683	0.271556793075828	0.0232	0.0142	0.0238	0.0059	0.1537	0.0069	0.0058	0.0718	0.0021	0.1147	0.1347	0.0251	0.0025	0.1167	0.0171	0.0094	0.0094	0.0014	0.0018	0.0301	0.022	0.0221	0.0719	0.0244	0.0825	0.0014
15	rs115508409	71483252	0.87	0.726891327677376	0.89	0.325204496311925	0.793412119280893	0.2668404056607	0.0232	0.0142	0.0238	0.0059	0.1537	0.0069	0.0058	0.0718	0.0021	0.1147	0.1347	0.0251	0.0025	0.1167	0.0171	0.0094	0.0094	0.0014	0.0018	0.0301	0.022	0.0221	0.0719	0.0244	0.0825	0.0014
15	rs611564	71485788	0.87	0.726891327677376	0.89	0.325204496311925	0.773895331091032	0.260667970731158	0.0234	0.0145	0.0237	0.006	0.1537	0.007	0.0058	0.072	0.0022	0.1146	0.1345	0.025	0.0026	0.1166	0.017	0.0094	0.0094	0.0016	0.0018	0.03	0.022	0.0219	0.0718	0.0243	0.0824	0.0014
15	rs2585025	71486931	0.87	0.726891327677376	0.89	0.325204496311925	0.817156664942219	0.270173735640947	0.0238	0.0145	0.0236	0.0061	0.1534	0.0071	0.0059	0.0722	0.0023	0.1144	0.1349	0.0249	0.0027	0.1165	0.017	0.0095	0.0095	0.0018	0.0018	0.03	0.0221	0.0212	0.0717	0.0241	0.0823	0.0015
15	rs8026415	71487066	0.87	0.726891327677376	0.89	0.325204496311925	0.810072328358925	0.295515270054933	0.0237	0.0145	0.0236	0.0061	0.1525	0.0071	0.006	0.0723	0.0023	0.1145	0.1348	0.0249	0.0027	0.117	0.0169	0.0095	0.0095	0.0018	0.0018	0.0299	0.0221	0.0212	0.0717	0.0241	0.0827	0.0015
15	rs8027305	71487484	0.87	0.726891327677376	0.89	0.325204496311925	0.816052914850976	0.288674221462003	0.0237	0.0145	0.0236	0.0061	0.1527	0.0071	0.006	0.0723	0.0023	0.1144	0.1349	0.0249	0.0027	0.1169	0.0169	0.0095	0.0095	0.0018	0.0018	0.0299	0.022	0.0211	0.0717	0.0241	0.0827	0.0015
15	rs28439366	71488471	0.87	0.726891327677376	0.89	0.325204496311925	0.800980625784907	0.271672146516398	0.0237	0.0145	0.0235	0.0061	0.153	0.0072	0.006	0.0724	0.0023	0.1142	0.1351	0.0248	0.0027	0.1167	0.0168	0.0095	0.0095	0.0019	0.0018	0.0298	0.0219	0.021	0.0718	0.024	0.0826	0.0015
15	rs59098440	71492697	0.87	0.726891327677376	0.89	0.325204496311925	0.942493027982001	0.372646469071057	0.0239	0.0145	0.0233	0.0064	0.1537	0.0075	0.0063	0.0729	0.0024	0.1137	0.1361	0.0245	0.0028	0.1154	0.0164	0.0096	0.0099	0.002	0.0018	0.0297	0.0215	0.0203	0.0721	0.024	0.0821	0.0015
15	rs11855383	71495492	0.87	0.726891327677376	0.89	0.325204496311925	1.01513706490155	0.448579095257192	0.024	0.0145	0.0231	0.0065	0.1541	0.0077	0.0064	0.0732	0.0025	0.1134	0.1366	0.0244	0.0029	0.1148	0.0161	0.0096	0.0101	0.002	0.0018	0.0297	0.0214	0.0199	0.0722	0.0241	0.0819	0.0016
15	rs74851705	71496833	0.87	0.726891327677376	0.89	0.325204496311925	1.03516412347174	0.489553860288026	0.024	0.0145	0.0231	0.0066	0.154	0.0078	0.0065	0.0733	0.0025	0.1132	0.137	0.0243	0.003	0.1146	0.016	0.0096	0.0102	0.0021	0.0018	0.0296	0.0212	0.0198	0.0723	0.024	0.0819	0.0016
15	rs73433411	71497025	0.87	0.726891327677376	0.88	0.363814363818289	1.03707972729007	0.521849205433016	0.024	0.0146	0.0231	0.0066	0.154	0.0078	0.0065	0.0734	0.0025	0.1132	0.137	0.0243	0.003	0.1145	0.016	0.0096	0.0102	0.0021	0.0018	0.0296	0.0212	0.0198	0.0723	0.024	0.0819	0.0016
15	rs1561886	71497130	0.87	0.726891327677376	0.88	0.363814363818289	1.03533821005337	0.529343296919808	0.024	0.0146	0.0231	0.0066	0.1539	0.0078	0.0065	0.0734	0.0025	0.1132	0.1371	0.0243	0.003	0.1145	0.016	0.0096	0.0102	0.0021	0.0018	0.0296	0.0212	0.0197	0.0722	0.024	0.0819	0.0016
15	rs11629607	71499260	0.87	0.726891327677376	0.88	0.363814363818289	0.758098530205399	0.54833438095783	0.0243	0.0149	0.0229	0.0068	0.1535	0.0081	0.0067	0.0737	0.0021	0.1126	0.1382	0.0243	0.003	0.114	0.0161	0.0096	0.0103	0.0022	0.0018	0.0294	0.0208	0.0196	0.0721	0.0237	0.0821	0.0016
15	rs11635138	71501581	0.87	0.726891327677376	0.88	0.363814363818289	0.744639528547282	0.650757853981347	0.0252	0.0162	0.021	0.0073	0.1524	0.0087	0.007	0.0752	0.0023	0.1083	0.1438	0.023	0.0033	0.1115	0.0155	0.009	0.0105	0.0024	0.002	0.0293	0.0179	0.0189	0.0723	0.0228	0.0873	0.0018
15	rs117634228	71501770	0.87	0.726891327677376	0.88	0.363814363818289	0.767897294495523	0.676882394263811	0.0253	0.0163	0.0208	0.0074	0.1524	0.0087	0.007	0.0754	0.0023	0.1077	0.1442	0.0228	0.0034	0.1112	0.0154	0.0089	0.0105	0.0024	0.002	0.0293	0.0177	0.0189	0.0724	0.0227	0.0877	0.0018
15	rs12595106	71503382	0.86	0.78654304280128	0.87	0.405435896572436	0.909237437331021	0.836672295159285	0.0257	0.0166	0.0201	0.0075	0.152	0.009	0.007	0.0763	0.0024	0.1058	0.1468	0.0221	0.0035	0.11	0.0151	0.0087	0.0106	0.0025	0.0021	0.0292	0.0166	0.0188	0.0725	0.0224	0.0896	0.0019
15	rs74751475	71505577	0.86	0.78654304280128	0.87	0.405435896572436	0.929797320918116	0.845018277130196	0.0256	0.0166	0.0199	0.0075	0.1511	0.009	0.007	0.0765	0.0023	0.1056	0.1472	0.022	0.0035	0.11	0.015	0.0086	0.0106	0.0024	0.0021	0.0293	0.0165	0.0188	0.0737	0.0225	0.0899	0.0018
15	rs76358560	71511297	0.86	0.78654304280128	0.87	0.405435896572436	1.00935811899598	0.856172904088601	0.0256	0.0166	0.0198	0.0073	0.1511	0.009	0.0068	0.0774	0.0023	0.105	0.1477	0.0212	0.0035	0.1099	0.0144	0.0086	0.0106	0.0024	0.002	0.0297	0.0164	0.0188	0.0738	0.0223	0.0908	0.0018
15	rs56165463	71511663	0.86	0.78654304280128	0.87	0.405435896572436	1.02612796841618	0.853846528860146	0.0256	0.0166	0.0198	0.0073	0.151	0.009	0.0068	0.0775	0.0023	0.1049	0.1477	0.0211	0.0035	0.1099	0.0145	0.0086	0.0107	0.0024	0.0021	0.0297	0.0164	0.0188	0.0738	0.0223	0.0908	0.0018
15	rs117703650	71514742	0.86	0.78654304280128	0.87	0.405435896572436	1.00453827104212	0.884658766844419	0.0257	0.0166	0.0198	0.0073	0.1515	0.0091	0.0069	0.0776	0.0023	0.1045	0.1479	0.0209	0.0035	0.1096	0.0143	0.0086	0.0107	0.0026	0.0021	0.0296	0.0163	0.0188	0.0739	0.0222	0.0909	0.0018
15	rs117083791	71514955	0.86	0.78654304280128	0.87	0.405435896572436	1.01168533218769	0.885127331605742	0.0257	0.0166	0.0198	0.0073	0.1516	0.0091	0.0069	0.0777	0.0023	0.1045	0.1479	0.0209	0.0035	0.1096	0.0143	0.0086	0.0107	0.0026	0.0021	0.0295	0.0163	0.0188	0.0739	0.0222	0.0909	0.0018
15	rs1372828	71515416	0.86	0.78654304280128	0.87	0.405435896572436	1.00471024647483	0.875142279501605	0.0257	0.0166	0.0197	0.0073	0.1516	0.0091	0.0069	0.0778	0.0023	0.1045	0.1479	0.0209	0.0035	0.1096	0.0143	0.0086	0.0107	0.0026	0.0021	0.0295	0.0163	0.0188	0.0739	0.0222	0.091	0.0018
15	rs34609030	71517806	0.86	0.78654304280128	0.86	0.450156947394433	0.965812389204884	0.879663891816475	0.0257	0.0166	0.0196	0.0073	0.1518	0.0091	0.0069	0.078	0.0023	0.1043	0.1486	0.0207	0.0035	0.1096	0.0141	0.0085	0.0106	0.0026	0.0021	0.0294	0.0163	0.0189	0.074	0.0221	0.0911	0.0018
15	rs8035230	71519854	0.86	0.78654304280128	0.86	0.450156947394433	0.990391744895842	0.888565014304769	0.0258	0.0166	0.0196	0.0072	0.1515	0.009	0.0069	0.0782	0.0023	0.1039	0.149	0.0205	0.0035	0.1098	0.0141	0.0085	0.0106	0.0026	0.0021	0.0294	0.0163	0.0189	0.0741	0.0221	0.0912	0.0018
15	rs117383532	71521310	0.86	0.78654304280128	0.86	0.450156947394433	0.994413006679622	0.896544572175486	0.0258	0.0166	0.0195	0.0072	0.1515	0.009	0.0069	0.0782	0.0023	0.1038	0.149	0.0204	0.0035	0.1098	0.014	0.0085	0.0106	0.0026	0.0021	0.0294	0.0163	0.0189	0.0741	0.0221	0.0913	0.0018
15	rs11634140	71523133	0.86	0.78654304280128	0.86	0.450156947394433	0.999899476528841	0.91364703808618	0.0255	0.0166	0.0195	0.0072	0.1516	0.009	0.0069	0.0782	0.0023	0.1039	0.149	0.0204	0.0035	0.1098	0.0138	0.0084	0.0105	0.0025	0.0021	0.0294	0.0162	0.0189	0.0744	0.0221	0.0914	0.0018
15	rs28578042	71527010	0.86	0.78654304280128	0.86	0.450156947394433	0.997068974887368	0.907991320263125	0.0255	0.0166	0.0195	0.0072	0.1517	0.009	0.0069	0.0782	0.0023	0.1038	0.1493	0.0203	0.0035	0.1098	0.0137	0.0084	0.0105	0.0025	0.0021	0.0294	0.0162	0.0189	0.0744	0.0221	0.0915	0.0018
15	rs35465751	71529394	0.86	0.78654304280128	0.86	0.450156947394433	0.986121133027826	0.879819894319395	0.0257	0.0168	0.0189	0.007	0.1515	0.0087	0.0066	0.0788	0.0022	0.1028	0.1503	0.0201	0.0035	0.1098	0.0133	0.0079	0.0103	0.0025	0.0021	0.0295	0.016	0.0189	0.0749	0.0223	0.0931	0.0018
15	rs8041949	71529661	0.86	0.78654304280128	0.87	0.405435896572436	0.990733720303298	0.881848440195797	0.0258	0.0168	0.0189	0.007	0.1516	0.0086	0.0066	0.0791	0.0022	0.1026	0.1508	0.0201	0.0035	0.1099	0.0132	0.0078	0.0103	0.0025	0.0021	0.0295	0.0159	0.0189	0.0743	0.0222	0.0935	0.0018
15	rs4777346	71532067	0.87	0.726891327677376	0.87	0.405435896572436	0.909650053490475	0.856017771737236	0.0261	0.017	0.0182	0.0066	0.1527	0.0078	0.0062	0.0804	0.002	0.1017	0.1529	0.0187	0.0033	0.1116	0.0126	0.007	0.0098	0.0024	0.0018	0.0297	0.0149	0.0193	0.0742	0.0214	0.0956	0.0017
15	rs4777347	71538444	0.87	0.726891327677376	0.87	0.405435896572436	0.920820248486304	0.846101423117738	0.0261	0.0169	0.0185	0.0066	0.1528	0.0077	0.0062	0.0805	0.002	0.1014	0.1529	0.0186	0.0033	0.1116	0.0125	0.0071	0.0098	0.0024	0.0018	0.0298	0.0148	0.0193	0.0741	0.0214	0.0957	0.0017
15	rs79745150	71543487	0.87	0.726891327677376	0.87	0.405435896572436	0.91825020547921	0.853846528860146	0.0261	0.0168	0.0184	0.0066	0.153	0.0077	0.0061	0.0806	0.002	0.1013	0.153	0.0186	0.0032	0.1118	0.0125	0.0071	0.0098	0.0025	0.0017	0.0298	0.0147	0.0193	0.0741	0.0213	0.0957	0.0017
15	rs2415111	71548310	0.87	0.726891327677376	0.87	0.405435896572436	0.920073798220591	0.853691483700451	0.0262	0.0167	0.0183	0.0066	0.1533	0.0077	0.0061	0.0807	0.002	0.1012	0.1531	0.0185	0.0032	0.1121	0.0125	0.007	0.0098	0.0025	0.0017	0.0298	0.0146	0.0193	0.0741	0.0214	0.0957	0.0016
15	rs78024219	71550948	0.87	0.726891327677376	0.87	0.405435896572436	0.878515537180739	0.81235272186873	0.0261	0.0167	0.0183	0.0065	0.1534	0.0077	0.0061	0.0808	0.002	0.1011	0.1533	0.0185	0.0032	0.1122	0.0125	0.007	0.0097	0.0025	0.0017	0.0298	0.0145	0.0196	0.074	0.0213	0.0957	0.0016
15	rs111498573	71554690	0.87	0.726891327677376	0.87	0.405435896572436	0.863442899021528	0.796275201853279	0.0261	0.0167	0.0183	0.0064	0.1535	0.0076	0.006	0.0809	0.002	0.1009	0.1535	0.0185	0.0032	0.1124	0.0125	0.0069	0.0096	0.0025	0.0016	0.0298	0.0145	0.0196	0.0739	0.0213	0.0957	0.0016
15	rs113930110	71556060	0.87	0.726891327677376	0.86	0.450156947394433	0.842159882496212	0.784985643148094	0.026	0.0166	0.0182	0.0064	0.1537	0.0076	0.0059	0.0809	0.0019	0.1009	0.1537	0.0184	0.0032	0.1127	0.0125	0.0068	0.0096	0.0026	0.0016	0.03	0.0145	0.0197	0.0738	0.0213	0.0956	0.0016
15	rs79901965	71556243	0.87	0.726891327677376	0.86	0.450156947394433	0.840083929176594	0.782853666006665	0.026	0.0166	0.0182	0.0063	0.1537	0.0076	0.0059	0.0809	0.0019	0.1008	0.1538	0.0184	0.0032	0.1127	0.0125	0.0068	0.0096	0.0026	0.0016	0.0301	0.0145	0.0197	0.0738	0.0213	0.0956	0.0016
15	Affx-11929571	71563001	0.87	0.726891327677376	0.86	0.450156947394433	0.820471760050598	0.766600612695593	0.026	0.0166	0.0181	0.0063	0.1539	0.0075	0.0058	0.081	0.0019	0.1005	0.1543	0.0183	0.0031	0.1131	0.0125	0.0067	0.0095	0.0025	0.0016	0.0301	0.0144	0.0198	0.0737	0.0212	0.0956	0.0015
15	rs117704437	71565390	0.87	0.726891327677376	0.86	0.450156947394433	0.819760897301826	0.763419423387201	0.026	0.0165	0.0181	0.0062	0.154	0.0075	0.0058	0.0811	0.0019	0.1004	0.1545	0.0183	0.0031	0.1133	0.0124	0.0067	0.0095	0.0025	0.0016	0.0302	0.0144	0.0198	0.0737	0.0211	0.0956	0.0015
15	rs894489	71566588	0.87	0.726891327677376	0.86	0.450156947394433	0.820945815500304	0.762813807575051	0.026	0.0165	0.0181	0.0062	0.1541	0.0074	0.0058	0.0811	0.0019	0.1003	0.1546	0.0183	0.0031	0.1134	0.0124	0.0067	0.0094	0.0025	0.0016	0.0303	0.0144	0.0198	0.0736	0.0211	0.0956	0.0015
15	rs80019083	71572350	0.88	0.670214810425093	0.86	0.450156947394433	0.820076803641151	0.759031072700811	0.0259	0.0166	0.0179	0.0061	0.1545	0.0073	0.0057	0.0811	0.0019	0.0999	0.1553	0.0182	0.003	0.1138	0.0124	0.0065	0.0093	0.0024	0.0016	0.0307	0.0144	0.0198	0.0735	0.021	0.0953	0.0015
15	rs76149902	71573186	0.88	0.670214810425093	0.86	0.450156947394433	0.821340951489203	0.75510136747214	0.0259	0.0166	0.0179	0.0061	0.1547	0.0073	0.0056	0.0811	0.0019	0.0997	0.1556	0.0181	0.003	0.114	0.0124	0.0065	0.0093	0.0024	0.0015	0.0308	0.0143	0.0198	0.0735	0.0209	0.0953	0.0015
15	rs2415114	71573665	0.88	0.670214810425093	0.86	0.450156947394433	0.815737675468649	0.758123824184422	0.0259	0.0166	0.0179	0.006	0.1547	0.0073	0.0056	0.0812	0.0019	0.0996	0.1558	0.0181	0.003	0.1141	0.0124	0.0065	0.0093	0.0024	0.0015	0.0309	0.0143	0.0198	0.0735	0.0209	0.0953	0.0015
15	rs7182011	71574114	0.88	0.670214810425093	0.86	0.450156947394433	0.816131732877501	0.770846642315905	0.0259	0.0166	0.0178	0.006	0.1548	0.0073	0.0056	0.0812	0.0019	0.0995	0.1559	0.0181	0.003	0.114	0.0124	0.0065	0.0093	0.0024	0.0015	0.031	0.0143	0.0198	0.0734	0.0209	0.0953	0.0015
15	rs7183077	71574585	0.88	0.670214810425093	0.86	0.450156947394433	0.817551016771943	0.771453631148814	0.0259	0.0166	0.0178	0.006	0.1548	0.0073	0.0056	0.0812	0.0018	0.0995	0.1559	0.0181	0.003	0.1141	0.0124	0.0065	0.0093	0.0024	0.0015	0.031	0.0143	0.0198	0.0734	0.0209	0.0953	0.0015
15	rs112077971	71576960	0.88	0.670214810425093	0.85	0.498060230126391	0.824980029439476	0.781788143841892	0.0259	0.0166	0.0177	0.006	0.1548	0.0073	0.0056	0.0813	0.0018	0.0994	0.1561	0.018	0.0029	0.1142	0.0124	0.0065	0.0093	0.0023	0.0015	0.031	0.0143	0.0199	0.0734	0.0208	0.0953	0.0015
15	rs79328796	71577249	0.88	0.670214810425093	0.85	0.498060230126391	0.825296797022596	0.781483766132687	0.0259	0.0166	0.0177	0.006	0.1548	0.0073	0.0056	0.0813	0.0018	0.0993	0.1561	0.018	0.0029	0.1142	0.0124	0.0065	0.0093	0.0023	0.0015	0.031	0.0143	0.0199	0.0734	0.0208	0.0953	0.0015
15	rs111227803	71579509	0.88	0.670214810425093	0.85	0.498060230126391	0.83013395715322	0.781635951808162	0.0259	0.0165	0.0175	0.006	0.1549	0.0073	0.0056	0.0815	0.0018	0.0992	0.1564	0.0179	0.0029	0.1145	0.0123	0.0065	0.0093	0.0023	0.0015	0.031	0.0144	0.02	0.0734	0.0207	0.0954	0.0014
15	rs983575	71579889	0.88	0.670214810425093	0.85	0.498060230126391	0.828943369017393	0.784528686320602	0.0259	0.0165	0.0175	0.006	0.1549	0.0073	0.0056	0.0815	0.0018	0.0992	0.1564	0.0179	0.0028	0.1145	0.0123	0.0065	0.0093	0.0023	0.0015	0.031	0.0144	0.02	0.0734	0.0207	0.0954	0.0014
15	rs2068040	71580361	0.88	0.670214810425093	0.85	0.498060230126391	0.847839956365815	0.780266509772765	0.0258	0.0165	0.0175	0.006	0.1549	0.0073	0.0056	0.0815	0.0018	0.0992	0.1564	0.0179	0.0029	0.1144	0.0123	0.0065	0.0093	0.0022	0.0015	0.031	0.0144	0.02	0.0734	0.0207	0.0954	0.0014
15	rs1122854	71581554	0.88	0.670214810425093	0.85	0.498060230126391	0.913119120084172	0.771908940406853	0.0258	0.0165	0.0175	0.0059	0.1548	0.0073	0.0056	0.0816	0.0019	0.0993	0.1565	0.0179	0.0029	0.1143	0.0124	0.0065	0.0093	0.0021	0.0015	0.031	0.0144	0.0201	0.0733	0.0208	0.0955	0.0014
15	rs112110229	71581729	0.88	0.670214810425093	0.85	0.498060230126391	0.927882497416969	0.769026294936894	0.0258	0.0165	0.0174	0.0059	0.1547	0.0073	0.0056	0.0816	0.0019	0.0993	0.1565	0.0179	0.0029	0.1143	0.0124	0.0065	0.0093	0.0021	0.0015	0.0309	0.0144	0.0201	0.0734	0.0209	0.0955	0.0014
15	rs1878055	71582791	0.88	0.670214810425093	0.85	0.498060230126391	1.02041015961874	0.754648225633612	0.0258	0.0165	0.0174	0.0058	0.1542	0.0073	0.0056	0.0816	0.0019	0.0994	0.1566	0.0179	0.0028	0.1143	0.0125	0.0065	0.0094	0.002	0.0014	0.0309	0.0144	0.0202	0.0734	0.021	0.0955	0.0014
15	rs11630920	71584604	0.88	0.670214810425093	0.85	0.498060230126391	1.044669090188	0.735369803636463	0.0258	0.0162	0.0173	0.0058	0.1543	0.0073	0.0055	0.0817	0.0019	0.0994	0.1567	0.0179	0.0027	0.1145	0.0124	0.0065	0.0094	0.002	0.0014	0.0308	0.0144	0.0206	0.0734	0.021	0.0956	0.0014
15	rs113232537	71585576	0.88	0.670214810425093	0.85	0.498060230126391	1.06140900130192	0.748310474967442	0.0258	0.0162	0.0172	0.0058	0.1545	0.0073	0.0055	0.0818	0.0019	0.0993	0.1568	0.0178	0.0027	0.1145	0.0124	0.0065	0.0094	0.0019	0.0014	0.0308	0.0144	0.0206	0.0734	0.021	0.0956	0.0014
15	rs4777359	71586087	0.88	0.670214810425093	0.85	0.498060230126391	1.07259890541334	0.76493391825314	0.0257	0.0161	0.0171	0.0058	0.1547	0.0073	0.0055	0.0819	0.0019	0.0992	0.1568	0.0177	0.0027	0.1146	0.0124	0.0065	0.0094	0.0019	0.0013	0.0308	0.0145	0.0206	0.0735	0.021	0.0957	0.0014
15	rs4777360	71586088	0.88	0.670214810425093	0.85	0.498060230126391	1.07348199933612	0.76266241989979	0.0257	0.0161	0.0171	0.0058	0.1547	0.0073	0.0055	0.0819	0.0019	0.0992	0.1568	0.0177	0.0027	0.1146	0.0124	0.0065	0.0094	0.0019	0.0013	0.0308	0.0145	0.0206	0.0735	0.021	0.0956	0.0014
15	rs113423631	71588894	0.88	0.670214810425093	0.85	0.498060230126391	1.1209696476188	0.791236416953201	0.0257	0.0161	0.017	0.0059	0.1551	0.0073	0.0055	0.0821	0.0019	0.0988	0.1568	0.0175	0.0025	0.1147	0.0124	0.0064	0.0094	0.0018	0.0012	0.0309	0.0145	0.0206	0.0736	0.021	0.0957	0.0014
15	rs4777363	71591339	0.88	0.670214810425093	0.85	0.498060230126391	1.11890360257658	0.793678612483421	0.0257	0.0161	0.017	0.0059	0.1552	0.0073	0.0055	0.0821	0.0019	0.0988	0.1568	0.0175	0.0025	0.1147	0.0124	0.0064	0.0094	0.0018	0.0012	0.0309	0.0146	0.0206	0.0736	0.0209	0.0957	0.0014
15	rs12916715	71591912	0.88	0.670214810425093	0.85	0.498060230126391	1.11298334659597	0.795205799171143	0.0257	0.0161	0.017	0.0059	0.1552	0.0073	0.0055	0.0821	0.0019	0.0988	0.1568	0.0175	0.0025	0.1147	0.0124	0.0064	0.0094	0.0018	0.0012	0.0309	0.0146	0.0206	0.0736	0.0209	0.0957	0.0014
15	rs6494903	71592606	0.88	0.670214810425093	0.85	0.498060230126391	1.10689673766938	0.794900311788101	0.0256	0.0161	0.017	0.0059	0.1553	0.0073	0.0055	0.0821	0.0019	0.0987	0.1569	0.0175	0.0025	0.1147	0.0124	0.0064	0.0094	0.0018	0.0012	0.0308	0.0145	0.0206	0.0735	0.0209	0.0958	0.0014
15	rs74363599	71593726	0.88	0.670214810425093	0.85	0.498060230126391	1.09253879248733	0.791846815259499	0.0256	0.0161	0.017	0.0059	0.1553	0.0073	0.0055	0.0821	0.0019	0.0987	0.1569	0.0175	0.0025	0.1146	0.0124	0.0064	0.0094	0.0018	0.0012	0.0308	0.0145	0.0206	0.0735	0.0209	0.0959	0.0014
15	rs72759690	71593813	0.88	0.670214810425093	0.85	0.498060230126391	1.09076041681394	0.791694206264123	0.0256	0.0161	0.017	0.0059	0.1553	0.0073	0.0055	0.0821	0.0019	0.0987	0.1569	0.0175	0.0025	0.1146	0.0124	0.0064	0.0094	0.0018	0.0012	0.0308	0.0145	0.0206	0.0735	0.0209	0.0959	0.0014
15	rs112134713	71595701	0.88	0.670214810425093	0.85	0.498060230126391	1.0884502576042	0.793220578548319	0.0256	0.0161	0.017	0.0059	0.1554	0.0073	0.0055	0.0821	0.0019	0.0987	0.1569	0.0175	0.0025	0.1146	0.0124	0.0064	0.0094	0.0018	0.0012	0.0308	0.0145	0.0206	0.0736	0.0209	0.096	0.0014
15	rs78181609	71598909	0.88	0.670214810425093	0.85	0.498060230126391	1.0830379519539	0.795053052353566	0.0256	0.0161	0.017	0.006	0.1554	0.0073	0.0055	0.0821	0.0019	0.0986	0.1568	0.0174	0.0025	0.1145	0.0124	0.0064	0.0094	0.0018	0.0012	0.0308	0.0144	0.0207	0.0736	0.021	0.0961	0.0014
15	rs111862016	71599452	0.88	0.670214810425093	0.85	0.498060230126391	1.07914069359018	0.791541603547147	0.0256	0.0161	0.017	0.006	0.1554	0.0073	0.0055	0.0821	0.0019	0.0986	0.1568	0.0174	0.0025	0.1145	0.0124	0.0063	0.0094	0.0018	0.0012	0.0309	0.0144	0.0207	0.0736	0.021	0.0961	0.0014
15	rs75994226	71601157	0.88	0.670214810425093	0.85	0.498060230126391	1.07251061204661	0.792762601011098	0.0255	0.0161	0.017	0.006	0.1554	0.0073	0.0055	0.0821	0.0019	0.0986	0.1568	0.0174	0.0025	0.1145	0.0124	0.0063	0.0094	0.0018	0.0012	0.0309	0.0144	0.0207	0.0736	0.021	0.0962	0.0014
15	rs79191387	71601777	0.88	0.670214810425093	0.85	0.498060230126391	1.08082291102376	0.794747577475937	0.0256	0.0161	0.017	0.006	0.1554	0.0073	0.0055	0.0821	0.0019	0.0986	0.1568	0.0174	0.0025	0.1144	0.0124	0.0064	0.0094	0.0018	0.0013	0.0309	0.0144	0.0207	0.0737	0.021	0.0963	0.0014
15	rs908340	71602052	0.88	0.670214810425093	0.85	0.498060230126391	1.07993740271034	0.795664077124631	0.0256	0.0161	0.017	0.006	0.1555	0.0073	0.0055	0.0821	0.0019	0.0986	0.1568	0.0174	0.0025	0.1144	0.0124	0.0064	0.0094	0.0018	0.0013	0.0309	0.0144	0.0207	0.0737	0.021	0.0963	0.0014
15	rs79739558	71603174	0.88	0.670214810425093	0.85	0.498060230126391	1.02742927808666	0.79535855223964	0.0256	0.0161	0.017	0.006	0.1555	0.0073	0.0056	0.0821	0.0018	0.0985	0.1569	0.0174	0.0024	0.1144	0.0124	0.0063	0.0094	0.0017	0.0012	0.0309	0.0143	0.0207	0.0736	0.0209	0.0965	0.0014
15	rs1515677	71603763	0.88	0.670214810425093	0.85	0.498060230126391	0.992444322122834	0.797192076200225	0.0256	0.0161	0.017	0.006	0.1555	0.0073	0.0056	0.0821	0.0017	0.0985	0.1569	0.0174	0.0024	0.1143	0.0124	0.0063	0.0094	0.0017	0.0012	0.0309	0.0143	0.0208	0.0736	0.0209	0.0966	0.0014
15	rs6494904	71609522	0.88	0.670214810425093	0.84	0.549223467132668	0.997754856054835	0.801014799314862	0.0255	0.0161	0.0169	0.0061	0.1556	0.0073	0.0056	0.082	0.0017	0.0983	0.157	0.0173	0.0023	0.114	0.0124	0.0062	0.0094	0.0017	0.0012	0.0311	0.014	0.0209	0.0738	0.021	0.0973	0.0013
15	rs111873848	71610272	0.88	0.670214810425093	0.84	0.549223467132668	0.997497628030374	0.814501518209793	0.0255	0.0161	0.0169	0.0061	0.1558	0.0073	0.0056	0.082	0.0017	0.0984	0.157	0.0173	0.0023	0.114	0.0124	0.0062	0.0094	0.0017	0.0012	0.0311	0.014	0.0207	0.0737	0.0209	0.0973	0.0013
15	rs113124638	71610980	0.88	0.670214810425093	0.84	0.549223467132668	0.993043318030603	0.824955488028651	0.0255	0.0161	0.0168	0.0061	0.1559	0.0073	0.0056	0.082	0.0017	0.0984	0.1571	0.0173	0.0023	0.114	0.0124	0.0062	0.0093	0.0017	0.0012	0.0311	0.014	0.0206	0.0737	0.0209	0.0974	0.0013
15	rs1441358	71612514	0.88	0.670214810425093	0.84	0.549223467132668	0.99210210514578	0.847649273747928	0.0255	0.0161	0.0168	0.0061	0.156	0.0073	0.0057	0.082	0.0017	0.0985	0.1571	0.0174	0.0023	0.114	0.0124	0.0062	0.0093	0.0017	0.0012	0.0311	0.014	0.0202	0.0737	0.0209	0.0974	0.0013
15	rs11855327	71618269	0.88	0.670214810425093	0.84	0.549223467132668	0.989451561779772	0.858034944729138	0.0255	0.0161	0.0168	0.0061	0.156	0.0073	0.0057	0.082	0.0017	0.0985	0.1571	0.0173	0.0023	0.114	0.0123	0.0062	0.0094	0.0018	0.0012	0.0311	0.014	0.0202	0.0737	0.0208	0.0976	0.0013
15	rs11853359	71621524	0.88	0.670214810425093	0.85	0.498060230126391	0.989195211663714	0.86005309647304	0.0255	0.0161	0.0168	0.0061	0.156	0.0073	0.0057	0.0819	0.0017	0.0985	0.1571	0.0173	0.0023	0.114	0.0123	0.0062	0.0094	0.0018	0.0013	0.0312	0.014	0.0202	0.0737	0.0208	0.0977	0.0013
15	rs79854464	71623589	0.88	0.670214810425093	0.85	0.498060230126391	0.985865136798721	0.856948652887409	0.0255	0.0161	0.0168	0.006	0.1559	0.0073	0.0057	0.0819	0.0017	0.0985	0.157	0.0173	0.0023	0.114	0.0123	0.0062	0.0094	0.0018	0.0013	0.0312	0.014	0.0202	0.0737	0.0208	0.0978	0.0013
15	rs67883322	71627848	0.88	0.670214810425093	0.85	0.498060230126391	0.950632194735647	0.856638335963757	0.0255	0.0161	0.0168	0.006	0.1558	0.0073	0.0057	0.0819	0.0016	0.0986	0.1571	0.0174	0.0023	0.1141	0.0124	0.0061	0.0094	0.0018	0.0013	0.0313	0.0139	0.0199	0.0736	0.0208	0.0979	0.0014
15	rs1031029	71628859	0.88	0.670214810425093	0.85	0.498060230126391	0.975137934703115	0.878883964015442	0.0255	0.0162	0.0167	0.0059	0.1558	0.0073	0.0057	0.0818	0.0015	0.0987	0.1572	0.0174	0.0023	0.114	0.0124	0.0061	0.0094	0.0018	0.0013	0.0315	0.0139	0.0195	0.0736	0.0208	0.0981	0.0014
15	rs894142	71635196	0.89	0.616467558766813	0.85	0.498060230126391	1.09957466595962	0.874830619839525	0.0254	0.0163	0.0167	0.0056	0.1559	0.0072	0.0057	0.0819	0.0013	0.0985	0.1577	0.0172	0.0022	0.114	0.0123	0.0056	0.0095	0.0017	0.0012	0.0322	0.0139	0.0194	0.0738	0.0206	0.0988	0.0013
15	rs8030394	71637241	0.89	0.616467558766813	0.85	0.498060230126391	1.12213808019675	0.874207368661123	0.0254	0.0163	0.0167	0.0055	0.1559	0.0072	0.0057	0.0819	0.0013	0.0985	0.1578	0.0172	0.0022	0.114	0.0123	0.0055	0.0095	0.0017	0.0012	0.0323	0.0139	0.0194	0.0738	0.0205	0.0988	0.0012
15	rs72761512	71637945	0.89	0.616467558766813	0.85	0.498060230126391	1.12996998884607	0.876545028826448	0.0254	0.0163	0.0167	0.0055	0.156	0.0072	0.0057	0.0819	0.0013	0.0985	0.1578	0.0172	0.0022	0.114	0.0123	0.0055	0.0095	0.0017	0.0012	0.0324	0.0139	0.0194	0.0739	0.0205	0.0988	0.0012
15	rs16955470	71640371	0.89	0.616467558766813	0.85	0.498060230126391	1.14787444645632	0.884971137740132	0.0254	0.0163	0.0167	0.0055	0.156	0.0071	0.0057	0.0819	0.0012	0.0985	0.1578	0.0171	0.0022	0.114	0.0122	0.0054	0.0095	0.0016	0.0012	0.0325	0.0139	0.0194	0.0739	0.0205	0.099	0.0012
15	rs118138745	71642135	0.89	0.616467558766813	0.85	0.498060230126391	1.13231473946465	0.897797577651452	0.0254	0.0163	0.0166	0.0056	0.156	0.0071	0.0057	0.0818	0.0012	0.0985	0.1579	0.0171	0.0022	0.1142	0.0122	0.0054	0.0095	0.0016	0.0012	0.0325	0.0138	0.0195	0.0739	0.0204	0.099	0.0012
15	rs12899618	71645120	0.89	0.616467558766813	0.85	0.498060230126391	1.11737749704331	0.901872286669839	0.0254	0.0163	0.0166	0.0056	0.156	0.0071	0.0057	0.0818	0.0012	0.0985	0.1579	0.0171	0.0021	0.1142	0.0122	0.0054	0.0095	0.0016	0.0011	0.0326	0.0138	0.0195	0.074	0.0204	0.0991	0.0012
15	rs12439317	71647000	0.89	0.616467558766813	0.85	0.498060230126391	1.1136106616652	0.896701178490794	0.0254	0.0163	0.0166	0.0055	0.156	0.0071	0.0057	0.0818	0.0012	0.0985	0.1579	0.0171	0.0021	0.1143	0.0122	0.0054	0.0095	0.0016	0.0011	0.0326	0.0138	0.0195	0.074	0.0204	0.0991	0.0012
15	rs17787630	71650741	0.89	0.616467558766813	0.85	0.498060230126391	1.10680732769523	0.894822268371179	0.0254	0.0163	0.0166	0.0055	0.156	0.0071	0.0057	0.0818	0.0011	0.0985	0.158	0.017	0.0021	0.1143	0.0122	0.0054	0.0095	0.0016	0.0012	0.0326	0.0138	0.0195	0.0739	0.0203	0.0991	0.0012
15	rs16955507	71656723	0.89	0.616467558766813	0.85	0.498060230126391	1.05956324652727	0.886220845701663	0.0254	0.0164	0.0166	0.0055	0.1558	0.0071	0.0057	0.0816	0.0011	0.0985	0.1581	0.0169	0.0021	0.1143	0.0122	0.0055	0.0093	0.0016	0.0013	0.0329	0.0138	0.0198	0.0737	0.0203	0.0993	0.0012
15	rs980967	71659424	0.89	0.616467558766813	0.84	0.549223467132668	1.05324476234902	0.882004521638045	0.0254	0.0164	0.0166	0.0055	0.1557	0.0071	0.0057	0.0816	0.0011	0.0985	0.1581	0.0169	0.002	0.1144	0.0122	0.0055	0.0093	0.0016	0.0014	0.033	0.0138	0.0198	0.0737	0.0203	0.0994	0.0012
15	rs62015545	71667413	0.89	0.616467558766813	0.84	0.549223467132668	1.04825343084248	0.880131916259749	0.0254	0.0164	0.0166	0.0055	0.1557	0.0071	0.0057	0.0815	0.0011	0.0985	0.1581	0.0169	0.002	0.1144	0.0122	0.0055	0.0093	0.0016	0.0014	0.033	0.0138	0.0198	0.0737	0.0203	0.0994	0.0012
15	rs60884067	71667923	0.89	0.616467558766813	0.84	0.549223467132668	1.04965354128258	0.881068117483129	0.0254	0.0164	0.0166	0.0055	0.1557	0.0071	0.0057	0.0815	0.0011	0.0984	0.1581	0.0169	0.002	0.1144	0.0122	0.0055	0.0093	0.0016	0.0014	0.033	0.0138	0.0198	0.0736	0.0203	0.0994	0.0012
15	rs11632680	71668140	0.89	0.616467558766813	0.84	0.549223467132668	1.04650435305306	0.882316701414078	0.0254	0.0164	0.0166	0.0055	0.1557	0.0071	0.0057	0.0815	0.0011	0.0984	0.1581	0.0169	0.002	0.1144	0.0122	0.0055	0.0093	0.0016	0.0014	0.033	0.0138	0.0198	0.0736	0.0203	0.0994	0.0012
15	rs74021970	71668538	0.89	0.616467558766813	0.84	0.549223467132668	1.05122956613102	0.883721788914581	0.0253	0.0164	0.0166	0.0055	0.1557	0.0071	0.0057	0.0815	0.0011	0.0984	0.1581	0.0169	0.002	0.1145	0.0122	0.0055	0.0093	0.0016	0.0014	0.033	0.0138	0.0198	0.0736	0.0203	0.0994	0.0011
15	rs78507969	71669422	0.89	0.616467558766813	0.84	0.549223467132668	1.05912397155289	0.882941128503722	0.0253	0.0164	0.0166	0.0055	0.1557	0.0071	0.0057	0.0815	0.0011	0.0984	0.1581	0.0169	0.002	0.1145	0.0122	0.0055	0.0093	0.0016	0.0014	0.033	0.0138	0.0198	0.0736	0.0203	0.0994	0.0011
15	rs17787836	71669915	0.89	0.616467558766813	0.83	0.603719568470427	1.06554465402536	0.883877937859735	0.0253	0.0164	0.0166	0.0055	0.1557	0.0071	0.0057	0.0815	0.0011	0.0984	0.1581	0.0169	0.002	0.1144	0.0122	0.0055	0.0093	0.0016	0.0015	0.033	0.0138	0.0198	0.0738	0.0203	0.0994	0.0011
15	rs16955513	71670586	0.89	0.616467558766813	0.83	0.603719568470427	1.07604461859159	0.883097249340509	0.0253	0.0164	0.0166	0.0055	0.1557	0.0071	0.0057	0.0815	0.0011	0.0984	0.1581	0.0169	0.002	0.1144	0.0122	0.0055	0.0093	0.0016	0.0015	0.033	0.0138	0.0198	0.0738	0.0203	0.0994	0.0011
15	rs76729894	71671411	0.89	0.616467558766813	0.82	0.661616834019215	1.14968914343932	0.881380229664394	0.0253	0.0164	0.0166	0.0055	0.1556	0.0071	0.0057	0.0815	0.0011	0.0984	0.158	0.0169	0.002	0.1143	0.0122	0.0055	0.0093	0.0016	0.0018	0.033	0.0138	0.0198	0.0738	0.0203	0.0994	0.0011
15	rs78113709	71672892	0.89	0.616467558766813	0.82	0.661616834019215	1.13981274499427	0.881692364385426	0.0253	0.0164	0.0166	0.0055	0.1556	0.0071	0.0057	0.0815	0.0011	0.0984	0.158	0.0169	0.002	0.1143	0.0122	0.0055	0.0093	0.0016	0.0017	0.033	0.0138	0.0198	0.0738	0.0203	0.0994	0.0011
15	rs74021974	71673271	0.89	0.616467558766813	0.82	0.661616834019215	1.13755225385864	0.881692364385426	0.0253	0.0164	0.0166	0.0055	0.1556	0.0071	0.0057	0.0815	0.0011	0.0983	0.158	0.0169	0.002	0.1143	0.0122	0.0055	0.0093	0.0016	0.0017	0.033	0.0138	0.0198	0.0738	0.0203	0.0994	0.0011
15	rs74021976	71673298	0.89	0.616467558766813	0.82	0.661616834019215	1.13728111392986	0.88153629420795	0.0253	0.0164	0.0166	0.0055	0.1556	0.0071	0.0057	0.0815	0.0011	0.0983	0.158	0.0169	0.002	0.1143	0.0122	0.0055	0.0093	0.0016	0.0017	0.033	0.0138	0.0198	0.0738	0.0203	0.0994	0.0011
15	rs60849218	71673742	0.89	0.616467558766813	0.82	0.661616834019215	1.1339391533426	0.88153629420795	0.0253	0.0164	0.0166	0.0055	0.1556	0.0071	0.0057	0.0815	0.0011	0.0983	0.158	0.0169	0.002	0.1143	0.0122	0.0055	0.0093	0.0016	0.0017	0.033	0.0138	0.0198	0.0738	0.0203	0.0994	0.0011
15	rs2165489	71673778	0.89	0.616467558766813	0.82	0.661616834019215	1.13493230351556	0.882316701414078	0.0253	0.0164	0.0166	0.0055	0.1556	0.0071	0.0057	0.0815	0.0011	0.0983	0.158	0.0169	0.002	0.1143	0.0122	0.0055	0.0093	0.0016	0.0017	0.033	0.0138	0.0198	0.0738	0.0203	0.0994	0.0011
15	rs7181187	71674078	0.89	0.616467558766813	0.82	0.661616834019215	1.12339693138997	0.884034092423508	0.0253	0.0164	0.0166	0.0055	0.1555	0.0072	0.0057	0.0814	0.0011	0.0984	0.158	0.0169	0.002	0.1143	0.0122	0.0055	0.0093	0.0016	0.0017	0.033	0.0138	0.0198	0.0739	0.0203	0.0994	0.0011
15	rs55635839	71674694	0.89	0.616467558766813	0.82	0.661616834019215	1.12285735528594	0.892944157166421	0.0253	0.0164	0.0166	0.0055	0.1555	0.0072	0.0057	0.0814	0.0011	0.0984	0.158	0.0169	0.002	0.1142	0.0122	0.0056	0.0093	0.0016	0.0017	0.033	0.0138	0.0198	0.0738	0.0203	0.0994	0.0011
15	rs2119570	71677788	0.89	0.616467558766813	0.82	0.661616834019215	1.10752268788291	0.8913796760255	0.0253	0.0164	0.0165	0.0055	0.1555	0.0072	0.0057	0.0814	0.0011	0.0983	0.1581	0.0169	0.002	0.1143	0.0123	0.0056	0.0093	0.0016	0.0017	0.0329	0.0138	0.0198	0.0738	0.0203	0.0994	0.0011
15	rs11072279	71679346	0.89	0.616467558766813	0.82	0.661616834019215	1.06088151097968	0.885127331605742	0.0253	0.0165	0.0165	0.0055	0.1555	0.0072	0.0057	0.0813	0.0011	0.0982	0.1582	0.0169	0.0021	0.1143	0.0123	0.0056	0.0092	0.0017	0.0016	0.0329	0.0138	0.0197	0.0738	0.0204	0.0996	0.0011
15	rs2044029	71679959	0.89	0.616467558766813	0.82	0.661616834019215	1.05464755491164	0.882316701414078	0.0253	0.0165	0.0165	0.0055	0.1555	0.0072	0.0057	0.0813	0.0011	0.0982	0.1583	0.0169	0.0021	0.1143	0.0123	0.0055	0.0092	0.0016	0.0016	0.0329	0.0138	0.0197	0.0739	0.0204	0.0997	0.001
15	rs8033889	71680080	0.89	0.616467558766813	0.82	0.661616834019215	1.0557878774829	0.883877937859735	0.0253	0.0165	0.0165	0.0055	0.1555	0.0072	0.0057	0.0813	0.0011	0.0982	0.1583	0.0169	0.0021	0.1143	0.0123	0.0055	0.0092	0.0016	0.0016	0.0329	0.0138	0.0196	0.0739	0.0204	0.0997	0.001
15	rs76887536	71684472	0.89	0.616467558766813	0.82	0.661616834019215	1.053420070288	0.897327659102515	0.0253	0.0165	0.0165	0.0055	0.1556	0.0073	0.0058	0.0812	0.0011	0.0981	0.1584	0.017	0.0021	0.114	0.0123	0.0055	0.0092	0.0016	0.0015	0.0329	0.0138	0.0196	0.0739	0.0204	0.0998	0.001
15	rs111231472	71684944	0.89	0.616467558766813	0.82	0.661616834019215	1.05289418173545	0.89858088580135	0.0253	0.0165	0.0165	0.0055	0.1556	0.0073	0.0058	0.0812	0.0011	0.0981	0.1584	0.017	0.0021	0.114	0.0123	0.0055	0.0092	0.0016	0.0015	0.0329	0.0138	0.0196	0.0739	0.0204	0.0998	0.001
15	rs74021981	71684965	0.89	0.616467558766813	0.82	0.661616834019215	1.05429678626907	0.90014791628551	0.0253	0.0165	0.0165	0.0055	0.1556	0.0073	0.0058	0.0812	0.0011	0.0981	0.1584	0.017	0.0021	0.1139	0.0123	0.0055	0.0092	0.0016	0.0015	0.0329	0.0138	0.0196	0.0739	0.0204	0.0998	0.001
15	rs74021982	71685457	0.89	0.616467558766813	0.82	0.661616834019215	1.05219316159101	0.901558715213375	0.0253	0.0164	0.0165	0.0055	0.1556	0.0073	0.0058	0.0811	0.0011	0.0981	0.1584	0.017	0.0021	0.1139	0.0123	0.0055	0.0092	0.0016	0.0015	0.0329	0.0138	0.0196	0.0738	0.0204	0.0998	0.001
15	rs61499634	71685806	0.89	0.616467558766813	0.82	0.661616834019215	1.04877838393165	0.898737564007637	0.0253	0.0164	0.0166	0.0055	0.1556	0.0073	0.0058	0.0812	0.0011	0.0981	0.1584	0.017	0.0021	0.1139	0.0123	0.0055	0.0092	0.0016	0.0015	0.0329	0.0139	0.0196	0.0737	0.0204	0.0998	0.001
15	rs16955550	71687425	0.89	0.616467558766813	0.82	0.661616834019215	1.04606726777467	0.902029080653544	0.0253	0.0164	0.0166	0.0055	0.1556	0.0073	0.0058	0.0812	0.0011	0.0981	0.1585	0.017	0.0021	0.1138	0.0123	0.0056	0.0092	0.0016	0.0015	0.0329	0.0139	0.0196	0.0737	0.0204	0.0998	0.001
15	rs17726411	71687651	0.89	0.616467558766813	0.82	0.661616834019215	1.04519331831897	0.903440473993402	0.0253	0.0164	0.0166	0.0056	0.1556	0.0074	0.0058	0.0812	0.0011	0.0981	0.1585	0.017	0.0021	0.1138	0.0123	0.0056	0.0092	0.0016	0.0015	0.0329	0.0139	0.0196	0.0737	0.0204	0.0998	0.001
15	rs78658947	71688602	0.89	0.616467558766813	0.82	0.661616834019215	1.05131715101452	0.920096841020925	0.0253	0.0164	0.0166	0.0056	0.1556	0.0074	0.0059	0.0811	0.0011	0.0981	0.1585	0.0169	0.0021	0.1136	0.0123	0.0056	0.0093	0.0016	0.0014	0.0329	0.0139	0.0196	0.0737	0.0204	0.0998	0.001
15	rs4531689	71688979	0.89	0.616467558766813	0.82	0.661616834019215	1.04589245429732	0.924664372045413	0.0253	0.0164	0.0166	0.0056	0.1556	0.0074	0.0059	0.0811	0.0011	0.0981	0.1585	0.0169	0.0021	0.1136	0.0123	0.0056	0.0093	0.0016	0.0014	0.0329	0.0139	0.0196	0.0737	0.0204	0.0998	0.001
15	rs4288952	71690883	0.89	0.616467558766813	0.82	0.661616834019215	1.05833346126936	0.92923641323976	0.0253	0.0165	0.0167	0.0057	0.1556	0.0077	0.006	0.081	0.0011	0.098	0.1584	0.017	0.0022	0.1128	0.0124	0.0056	0.0093	0.0016	0.0014	0.0329	0.0139	0.0196	0.0736	0.0205	0.0998	0.001
15	rs984317	71691438	0.89	0.616467558766813	0.82	0.661616834019215	1.06404803367023	0.939816525373254	0.0253	0.0165	0.0167	0.0057	0.1556	0.0077	0.006	0.081	0.0011	0.098	0.1583	0.0171	0.0022	0.1129	0.0124	0.0056	0.0094	0.0016	0.0014	0.033	0.0139	0.0196	0.0737	0.0205	0.0997	0.0011
15	rs113018050	71695572	0.89	0.616467558766813	0.82	0.661616834019215	0.985267918217642	0.927501661266504	0.0253	0.0165	0.0166	0.0057	0.1557	0.0077	0.006	0.0809	0.0011	0.098	0.1584	0.017	0.0022	0.1129	0.0124	0.0056	0.0092	0.0016	0.0014	0.033	0.0139	0.0198	0.0736	0.0204	0.0996	0.0011
15	rs117193529	71701610	0.89	0.616467558766813	0.82	0.661616834019215	0.998869823945884	0.982052000679643	0.0252	0.0165	0.0165	0.0057	0.156	0.0077	0.0061	0.0808	0.0011	0.098	0.1586	0.0168	0.0022	0.1132	0.0124	0.0057	0.0092	0.0016	0.0013	0.0331	0.0139	0.0197	0.0735	0.0204	0.0996	0.0011
15	rs12903187	71702266	0.89	0.616467558766813	0.82	0.661616834019215	0.984926717068184	0.984923094435062	0.0252	0.0165	0.0164	0.0057	0.156	0.0077	0.0061	0.0808	0.0011	0.098	0.1586	0.0168	0.0022	0.1132	0.0124	0.0057	0.0092	0.0017	0.0013	0.0331	0.0139	0.0196	0.0734	0.0204	0.0996	0.0011
15	rs8040015	71704320	0.89	0.616467558766813	0.82	0.661616834019215	0.985523850873037	1.01051482149199	0.0252	0.0166	0.0164	0.0058	0.156	0.0078	0.0061	0.0807	0.0011	0.098	0.1585	0.0168	0.0022	0.1132	0.0124	0.0057	0.0093	0.0016	0.0013	0.0331	0.0139	0.0196	0.0734	0.0203	0.0996	0.0011
15	rs76330344	71707292	0.9	0.565600701999265	0.82	0.661616834019215	1.02517409987013	1.04800548379285	0.0252	0.0166	0.0164	0.0058	0.156	0.0079	0.0061	0.0806	0.0011	0.098	0.1585	0.0168	0.0022	0.1132	0.0124	0.0057	0.0093	0.0016	0.0013	0.0331	0.0139	0.0195	0.0734	0.0203	0.0996	0.0011
15	rs28875515	71714449	0.9	0.565600701999265	0.82	0.661616834019215	1.18814895127437	1.19860421155434	0.0253	0.0167	0.0166	0.006	0.1556	0.0086	0.0063	0.0793	0.0011	0.0978	0.1584	0.017	0.0019	0.1132	0.0127	0.006	0.0097	0.0016	0.0011	0.0337	0.014	0.0188	0.0729	0.0203	0.0996	0.0011
15	rs80114656	71719650	0.9	0.565600701999265	0.82	0.661616834019215	1.2345572886259	1.27982685451795	0.0252	0.0166	0.0166	0.0061	0.1554	0.0089	0.0064	0.0788	0.0011	0.0976	0.1586	0.0171	0.0019	0.1136	0.0127	0.0061	0.0098	0.0016	0.001	0.0339	0.014	0.0187	0.0727	0.0202	0.0996	0.0011
15	rs6494926	71721257	0.9	0.565600701999265	0.82	0.661616834019215	1.21492801288726	1.28334267211305	0.0252	0.0165	0.0166	0.0062	0.1555	0.0089	0.0064	0.0787	0.0011	0.0976	0.1586	0.0171	0.0019	0.1137	0.0127	0.0062	0.0099	0.0016	0.001	0.0339	0.014	0.0187	0.0727	0.0202	0.0996	0.0011
15	rs62017913	71726015	0.9	0.565600701999265	0.82	0.661616834019215	1.22458789772295	1.32987077614157	0.0252	0.0165	0.0166	0.0062	0.1554	0.0089	0.0064	0.0786	0.0011	0.0975	0.1587	0.0172	0.0019	0.1137	0.0128	0.0062	0.0098	0.0016	0.001	0.034	0.0139	0.0187	0.0726	0.0202	0.0996	0.0011
15	rs4471634	71730010	0.9	0.565600701999265	0.82	0.661616834019215	1.21966137013973	1.32431300590834	0.0251	0.0166	0.0166	0.0062	0.1552	0.009	0.0064	0.0782	0.0012	0.0975	0.1588	0.0173	0.0019	0.1138	0.0129	0.0062	0.0099	0.0016	0.001	0.0341	0.0139	0.0187	0.0724	0.0202	0.0996	0.0012
15	rs28378329	71730074	0.9	0.565600701999265	0.82	0.661616834019215	1.22003291531532	1.32869152706013	0.0251	0.0166	0.0166	0.0062	0.1552	0.009	0.0064	0.0782	0.0012	0.0975	0.1588	0.0173	0.0019	0.1138	0.0129	0.0062	0.0099	0.0016	9e-04	0.0341	0.0139	0.0187	0.0724	0.0201	0.0996	0.0012
15	rs117378554	71731432	0.9	0.565600701999265	0.82	0.661616834019215	1.20465069316436	1.32667036798017	0.0251	0.0166	0.0166	0.0062	0.1551	0.0091	0.0065	0.0779	0.0012	0.0975	0.159	0.0173	0.002	0.1138	0.013	0.0062	0.0099	0.0016	0.001	0.0342	0.0139	0.0187	0.0722	0.0201	0.0995	0.0012
15	rs10450992	71732663	0.9	0.565600701999265	0.82	0.661616834019215	1.17448064559501	1.32027346355934	0.0251	0.0166	0.0166	0.0062	0.1548	0.0091	0.0065	0.0776	0.0012	0.0975	0.1591	0.0174	0.002	0.1139	0.0131	0.0063	0.0099	0.0017	0.001	0.0343	0.0138	0.0187	0.0721	0.0201	0.0994	0.0012
15	rs11854514	71735489	0.9	0.565600701999265	0.82	0.661616834019215	1.09672252273105	1.27798589736475	0.025	0.0166	0.0166	0.0063	0.1542	0.0091	0.0067	0.0768	0.0013	0.0977	0.1588	0.0176	0.0021	0.1143	0.0135	0.0064	0.0099	0.0018	0.0011	0.0344	0.0135	0.0187	0.0718	0.0201	0.0994	0.0014
15	rs80222344	71735731	0.9	0.565600701999265	0.82	0.661616834019215	1.09814822542188	1.29289392498015	0.025	0.0166	0.0166	0.0063	0.1541	0.0092	0.0067	0.0768	0.0013	0.0977	0.1588	0.0176	0.0021	0.1143	0.0135	0.0064	0.0099	0.0019	0.0011	0.0344	0.0135	0.0187	0.0718	0.0201	0.0994	0.0014
15	rs74022142	71740473	0.9	0.565600701999265	0.81	0.722979171095748	1.04178773420311	1.28836813546633	0.0249	0.0167	0.0169	0.0063	0.1536	0.0093	0.0068	0.0765	0.0014	0.0977	0.1582	0.0178	0.0022	0.1143	0.0136	0.0065	0.01	0.002	0.0012	0.0345	0.0135	0.0188	0.0713	0.0202	0.0994	0.0016
15	rs4777390	71742207	0.91	0.517562282080777	0.81	0.722979171095748	0.935635143423443	1.247093241292	0.0249	0.0168	0.0173	0.0063	0.1527	0.0094	0.0069	0.0759	0.0015	0.0976	0.1583	0.018	0.0023	0.1143	0.0136	0.0067	0.0098	0.0021	0.0013	0.0348	0.0135	0.0188	0.0707	0.0202	0.0997	0.0017
15	rs8037770	71742553	0.91	0.517562282080777	0.81	0.722979171095748	0.874696447906909	1.19000496830958	0.0249	0.0169	0.0176	0.0063	0.152	0.0096	0.007	0.0752	0.0017	0.0977	0.1586	0.0181	0.0024	0.1141	0.0136	0.0068	0.0096	0.0023	0.0015	0.035	0.0135	0.019	0.0699	0.0201	0.0997	0.0018
15	rs6494934	71743583	0.91	0.517562282080777	0.81	0.722979171095748	0.77258633370545	1.24093050095373	0.0247	0.017	0.0181	0.0064	0.151	0.01	0.0073	0.0738	0.002	0.0983	0.1591	0.0184	0.0026	0.1135	0.0134	0.0072	0.0096	0.0028	0.0016	0.0353	0.0135	0.0196	0.069	0.0198	0.0991	0.002
15	rs34202695	71744353	0.91	0.517562282080777	0.81	0.722979171095748	0.749417898221556	1.24542711162272	0.0246	0.0173	0.0183	0.0064	0.1507	0.0102	0.0073	0.0724	0.0022	0.0987	0.1588	0.0186	0.0026	0.1137	0.0135	0.0072	0.0095	0.003	0.0017	0.0353	0.0135	0.02	0.0689	0.0197	0.0988	0.0022
15	rs12323953	71745594	0.91	0.517562282080777	0.81	0.722979171095748	0.668156544270248	1.18802209245936	0.0246	0.0175	0.0186	0.0064	0.1507	0.0102	0.0074	0.0699	0.0024	0.0991	0.1592	0.0193	0.0027	0.1133	0.0136	0.0075	0.0093	0.0033	0.0018	0.0355	0.0133	0.0198	0.0697	0.019	0.0987	0.0023
15	rs117383132	71746149	0.91	0.517562282080777	0.81	0.722979171095748	0.65844520993602	1.18884821919507	0.0244	0.0177	0.0185	0.0063	0.1507	0.01	0.0073	0.069	0.0024	0.0998	0.1599	0.0193	0.0026	0.1136	0.0135	0.0075	0.0091	0.0034	0.0018	0.0356	0.0132	0.0199	0.0701	0.0187	0.0981	0.0023
15	rs77204752	71747065	0.91	0.517562282080777	0.81	0.722979171095748	0.561585832522884	1.1812517185806	0.0243	0.0179	0.0184	0.0061	0.1512	0.0099	0.0073	0.0678	0.0024	0.1003	0.16	0.0195	0.0026	0.1135	0.0135	0.0076	0.0088	0.0035	0.0018	0.0358	0.0132	0.0202	0.0705	0.0185	0.0977	0.0023
15	rs76843732	71747344	0.91	0.517562282080777	0.81	0.722979171095748	0.556134477556728	1.18042653586549	0.0243	0.0179	0.0184	0.0061	0.1512	0.0099	0.0073	0.0678	0.0024	0.1004	0.16	0.0195	0.0026	0.1135	0.0135	0.0076	0.0088	0.0035	0.0018	0.0358	0.0132	0.0202	0.0705	0.0185	0.0977	0.0023
15	rs117797567	71747641	0.91	0.517562282080777	0.81	0.722979171095748	0.556068151677281	1.19132721230694	0.0243	0.0179	0.0184	0.0061	0.1512	0.0099	0.0073	0.0677	0.0024	0.1004	0.16	0.0195	0.0026	0.1135	0.0135	0.0076	0.0088	0.0035	0.0018	0.0358	0.0132	0.0202	0.0705	0.0185	0.0977	0.0023
15	rs1372216	71749047	0.91	0.517562282080777	0.81	0.722979171095748	0.546490292749373	1.19463396360545	0.0243	0.018	0.0184	0.0061	0.1512	0.0099	0.0073	0.0677	0.0024	0.1004	0.1599	0.0195	0.0026	0.1135	0.0135	0.0076	0.0088	0.0036	0.0018	0.0358	0.0132	0.0202	0.0706	0.0185	0.0977	0.0023
15	rs74735810	71749386	0.91	0.517562282080777	0.81	0.722979171095748	0.567664671663104	1.19910065678608	0.0243	0.018	0.0184	0.0061	0.1512	0.0099	0.0073	0.0677	0.0024	0.1005	0.16	0.0195	0.0026	0.1135	0.0136	0.0076	0.0088	0.0035	0.0018	0.0358	0.0132	0.0202	0.0706	0.0184	0.0977	0.0023
15	rs78082707	71751153	0.91	0.517562282080777	0.81	0.722979171095748	0.539145936677514	1.19248438994344	0.0242	0.018	0.0184	0.0061	0.1513	0.0099	0.0073	0.0676	0.0024	0.1005	0.1599	0.0195	0.0026	0.1135	0.0136	0.0076	0.0088	0.0035	0.0018	0.0358	0.0132	0.0203	0.0707	0.0183	0.0976	0.0023
15	rs9806425	71752098	0.91	0.517562282080777	0.81	0.722979171095748	0.519769851455842	1.18306748278748	0.0242	0.0179	0.0184	0.0061	0.1513	0.0099	0.0073	0.0676	0.0024	0.1005	0.1599	0.0195	0.0026	0.1135	0.0136	0.0076	0.0088	0.0035	0.0018	0.0358	0.0132	0.0203	0.0707	0.0183	0.0976	0.0023
15	rs72760682	71752777	0.91	0.517562282080777	0.8	0.78786632127418	0.501426402282776	1.19182312112066	0.0242	0.0179	0.0184	0.0061	0.1512	0.0099	0.0073	0.0675	0.0024	0.1006	0.1599	0.0195	0.0026	0.1134	0.0136	0.008	0.0088	0.0035	0.0018	0.0358	0.0132	0.0202	0.0707	0.0183	0.0976	0.0023
15	rs12912393	71753142	0.91	0.517562282080777	0.79	0.8563340912432	0.49231068405224	1.18372788404118	0.0242	0.0179	0.0184	0.0061	0.1512	0.0099	0.0073	0.0675	0.0024	0.1006	0.1599	0.0195	0.0026	0.1134	0.0136	0.008	0.0088	0.0036	0.0018	0.0358	0.0131	0.0202	0.0707	0.0183	0.0976	0.0023
15	rs77189079	71753929	0.91	0.517562282080777	0.79	0.8563340912432	0.515730303100966	1.20804288597663	0.0242	0.0179	0.0184	0.0061	0.1512	0.0099	0.0072	0.0675	0.0024	0.1005	0.16	0.0195	0.0026	0.1134	0.0136	0.008	0.0088	0.0036	0.0018	0.0358	0.0131	0.0202	0.0708	0.0183	0.0976	0.0023
15	rs74462507	71755227	0.91	0.517562282080777	0.79	0.8563340912432	0.556598862742781	1.20953439849336	0.0241	0.0179	0.0184	0.0061	0.1512	0.0101	0.0071	0.0676	0.0023	0.1003	0.16	0.0195	0.0026	0.1134	0.0136	0.008	0.0088	0.0036	0.0018	0.0359	0.0131	0.0201	0.0709	0.0183	0.0976	0.0022
15	rs34430707	71755645	0.91	0.517562282080777	0.79	0.8563340912432	0.56545671720551	1.20738009589611	0.0241	0.0179	0.0184	0.0061	0.1512	0.0101	0.0071	0.0677	0.0023	0.1002	0.16	0.0195	0.0026	0.1135	0.0136	0.008	0.0088	0.0036	0.0018	0.0359	0.0131	0.0201	0.0709	0.0184	0.0976	0.0022
15	rs78187315	71756171	0.91	0.517562282080777	0.79	0.8563340912432	0.570749137786607	1.21268421318442	0.0241	0.0179	0.0184	0.0061	0.1512	0.0101	0.0071	0.0677	0.0023	0.1002	0.16	0.0195	0.0026	0.1135	0.0136	0.008	0.0088	0.0036	0.0018	0.0359	0.0131	0.0201	0.0709	0.0184	0.0976	0.0022
15	rs80316115	71756180	0.91	0.517562282080777	0.79	0.8563340912432	0.570547738912106	1.2128500329222	0.0241	0.0179	0.0184	0.0061	0.1512	0.0101	0.0071	0.0677	0.0023	0.1002	0.16	0.0195	0.0026	0.1135	0.0136	0.008	0.0088	0.0036	0.0018	0.0359	0.0131	0.0201	0.0709	0.0184	0.0976	0.0022
15	rs117310623	71757228	0.91	0.517562282080777	0.78	0.928434583535755	0.567129040385142	1.2128500329222	0.0241	0.0179	0.0185	0.0061	0.1512	0.0101	0.0071	0.0676	0.0023	0.1002	0.1599	0.0195	0.0026	0.1135	0.0136	0.008	0.0088	0.0036	0.0018	0.0359	0.0131	0.0201	0.0709	0.0183	0.0976	0.0023
15	rs75680857	71761321	0.91	0.517562282080777	0.78	0.928434583535755	0.556731577659004	1.20025917067854	0.024	0.0178	0.0185	0.0061	0.1512	0.0101	0.0071	0.0675	0.0023	0.1003	0.1598	0.0196	0.0026	0.1135	0.0136	0.008	0.0088	0.0037	0.0018	0.0359	0.0131	0.0202	0.0709	0.0184	0.0976	0.0023
15	rs72760691	71761857	0.91	0.517562282080777	0.78	0.928434583535755	0.555935511065692	1.20025917067854	0.024	0.0178	0.0185	0.0061	0.1512	0.0101	0.0071	0.0675	0.0023	0.1003	0.1598	0.0196	0.0026	0.1135	0.0136	0.008	0.0088	0.0037	0.0018	0.0359	0.0131	0.0202	0.0709	0.0184	0.0976	0.0023
15	rs111606150	71762393	0.91	0.517562282080777	0.78	0.928434583535755	0.555670274435161	1.19761143048108	0.024	0.0178	0.0185	0.0062	0.1512	0.0101	0.0071	0.0675	0.0023	0.1003	0.1598	0.0196	0.0026	0.1135	0.0136	0.008	0.0088	0.0037	0.0018	0.0359	0.0131	0.0202	0.0709	0.0184	0.0976	0.0023
15	rs112198297	71763333	0.91	0.517562282080777	0.78	0.928434583535755	0.555869196333793	1.19860421155434	0.024	0.0178	0.0185	0.0062	0.1513	0.0102	0.0071	0.0675	0.0023	0.1003	0.1597	0.0196	0.0026	0.1135	0.0136	0.008	0.0088	0.0037	0.0018	0.0358	0.0131	0.0202	0.0709	0.0184	0.0976	0.0023
15	rs80113514	71763437	0.91	0.517562282080777	0.78	0.928434583535755	0.555338812268394	1.19562630637068	0.024	0.0178	0.0185	0.0062	0.1513	0.0102	0.0071	0.0675	0.0023	0.1003	0.1597	0.0196	0.0026	0.1135	0.0136	0.008	0.0088	0.0037	0.0018	0.0358	0.0131	0.0202	0.0709	0.0184	0.0976	0.0023
15	rs75525307	71763667	0.91	0.517562282080777	0.78	0.928434583535755	0.557063429950997	1.19281504880248	0.024	0.0178	0.0185	0.0062	0.1513	0.0102	0.0071	0.0675	0.0023	0.1003	0.1597	0.0196	0.0026	0.1135	0.0135	0.008	0.0088	0.0037	0.0018	0.0358	0.0131	0.0202	0.0709	0.0184	0.0976	0.0023
15	rs76542242	71763764	0.91	0.517562282080777	0.78	0.928434583535755	0.556930677891714	1.19231906662488	0.024	0.0178	0.0185	0.0062	0.1513	0.0102	0.0071	0.0675	0.0023	0.1003	0.1597	0.0196	0.0026	0.1135	0.0135	0.008	0.0088	0.0037	0.0018	0.0358	0.0131	0.0202	0.0709	0.0184	0.0976	0.0023
15	rs75546068	71763920	0.91	0.517562282080777	0.78	0.928434583535755	0.557727413060121	1.19446858737179	0.024	0.0178	0.0185	0.0062	0.1513	0.0102	0.0071	0.0675	0.0023	0.1003	0.1597	0.0196	0.0026	0.1135	0.0135	0.008	0.0088	0.0037	0.0018	0.0358	0.0131	0.0202	0.0709	0.0184	0.0976	0.0023
15	rs78132567	71763936	0.91	0.517562282080777	0.78	0.928434583535755	0.554146318014686	1.19066605765898	0.024	0.0178	0.0185	0.0061	0.1514	0.0102	0.0071	0.0675	0.0023	0.1003	0.1598	0.0196	0.0026	0.1135	0.0136	0.008	0.0088	0.0037	0.0018	0.0358	0.0131	0.0202	0.0709	0.0184	0.0975	0.0022
15	rs78078135	71763961	0.91	0.517562282080777	0.78	0.928434583535755	0.554146318014686	1.19033550481942	0.024	0.0178	0.0185	0.0061	0.1514	0.0102	0.0071	0.0675	0.0023	0.1003	0.1598	0.0196	0.0026	0.1135	0.0136	0.008	0.0088	0.0037	0.0018	0.0358	0.0131	0.0202	0.0709	0.0184	0.0975	0.0022
15	rs78768875	71764090	0.91	0.517562282080777	0.78	0.928434583535755	0.554013893026052	1.19033550481942	0.024	0.0178	0.0185	0.0062	0.1514	0.0102	0.0071	0.0675	0.0023	0.1003	0.1598	0.0196	0.0026	0.1135	0.0136	0.008	0.0088	0.0037	0.0018	0.0358	0.0131	0.0202	0.0709	0.0184	0.0975	0.0022
15	rs9635372	71764830	0.91	0.517562282080777	0.78	0.928434583535755	0.550774130793835	1.1883525308841	0.024	0.0178	0.0185	0.0062	0.1513	0.0102	0.0071	0.0675	0.0023	0.1003	0.1597	0.0196	0.0026	0.1135	0.0136	0.008	0.0088	0.0037	0.0018	0.0359	0.0131	0.0202	0.0709	0.0184	0.0976	0.0022
15	rs78655703	71768227	0.91	0.517562282080777	0.78	0.928434583535755	0.543336966715515	1.20323911591925	0.024	0.0178	0.0186	0.0062	0.1513	0.0102	0.0071	0.0672	0.0023	0.1003	0.1596	0.0197	0.0026	0.1134	0.0136	0.008	0.0088	0.0036	0.0018	0.036	0.0134	0.0202	0.0709	0.0184	0.0976	0.0022
15	rs78303418	71771055	0.91	0.517562282080777	0.78	0.928434583535755	0.540061414043996	1.20141788275604	0.0239	0.0178	0.0186	0.0062	0.1514	0.0102	0.0071	0.0671	0.0023	0.1004	0.1596	0.0197	0.0026	0.1134	0.0136	0.008	0.0088	0.0036	0.0018	0.0361	0.0135	0.0202	0.0709	0.0184	0.0976	0.0022
15	rs77300230	71772046	0.91	0.517562282080777	0.78	0.928434583535755	0.539930586607677	1.20141788275604	0.0239	0.0178	0.0186	0.0062	0.1514	0.0102	0.0071	0.067	0.0024	0.1004	0.1596	0.0197	0.0026	0.1134	0.0136	0.008	0.0088	0.0036	0.0018	0.0361	0.0136	0.0202	0.0709	0.0184	0.0976	0.0023
15	rs7182401	71772995	0.91	0.517562282080777	0.78	0.928434583535755	0.520219617767653	1.19248438994344	0.0239	0.0177	0.0186	0.0062	0.1514	0.0102	0.0071	0.0667	0.0024	0.1004	0.1596	0.0197	0.0026	0.1134	0.0136	0.008	0.0088	0.0036	0.0018	0.0361	0.0138	0.0202	0.0709	0.0184	0.0976	0.0023
15	rs77361892	71776506	0.92	0.472297109457422	0.78	0.928434583535755	0.424353302720118	0.981892543251413	0.0238	0.0178	0.019	0.0063	0.1511	0.0101	0.0071	0.0661	0.0024	0.1005	0.1595	0.0206	0.0027	0.1134	0.0139	0.0077	0.0087	0.0036	0.0018	0.0362	0.0136	0.0208	0.0708	0.0182	0.0968	0.0023
15	rs12915131	71778179	0.92	0.472297109457422	0.78	0.928434583535755	0.342830550508357	0.923246378675079	0.0237	0.0178	0.0194	0.0065	0.1507	0.0101	0.007	0.0654	0.0024	0.1006	0.1597	0.0214	0.0028	0.1134	0.0143	0.0075	0.0086	0.0037	0.0017	0.0363	0.0134	0.0212	0.0708	0.0182	0.096	0.0024
15	rs28438814	71778201	0.92	0.472297109457422	0.78	0.928434583535755	0.327756261862191	0.888565014304769	0.0237	0.0178	0.0194	0.0065	0.1507	0.0101	0.007	0.0654	0.0024	0.1006	0.1597	0.0214	0.0028	0.1134	0.0143	0.0075	0.0086	0.0037	0.0017	0.0363	0.0134	0.0212	0.0708	0.0182	0.096	0.0024
15	rs118001178	71780646	0.92	0.472297109457422	0.78	0.928434583535755	0.251401552850723	0.576416211671524	0.0236	0.0181	0.0206	0.0066	0.1495	0.0093	0.0066	0.0646	0.0022	0.1008	0.1609	0.0224	0.0028	0.1145	0.0142	0.0068	0.008	0.0035	0.0016	0.0361	0.0129	0.0222	0.0714	0.0181	0.095	0.0021
15	rs4131757	71781127	0.92	0.472297109457422	0.78	0.928434583535755	0.2007350971112	0.495697307837316	0.0237	0.0181	0.0208	0.0067	0.1494	0.0092	0.0065	0.0645	0.0021	0.1009	0.161	0.0226	0.0028	0.1147	0.0142	0.0066	0.0079	0.0035	0.0016	0.0361	0.0129	0.0224	0.0715	0.0181	0.0948	0.0021
15	rs113656082	71783120	0.92	0.472297109457422	0.78	0.928434583535755	0.200696047969536	0.404161956150176	0.0237	0.0183	0.0211	0.0066	0.1493	0.0088	0.0062	0.0644	0.0021	0.1011	0.1621	0.023	0.0028	0.1155	0.0142	0.0062	0.0074	0.0034	0.0016	0.0362	0.0126	0.0229	0.0717	0.0179	0.0939	0.002
15	rs77111062	71783308	0.92	0.472297109457422	0.78	0.928434583535755	0.201947759497452	0.397312342086043	0.0237	0.0184	0.0211	0.0066	0.1493	0.0088	0.0062	0.0644	0.0021	0.1011	0.1622	0.023	0.0028	0.1156	0.0142	0.0062	0.0074	0.0034	0.0016	0.0362	0.0126	0.0229	0.0717	0.018	0.0938	0.002
15	rs112359852	71783402	0.92	0.472297109457422	0.78	0.928434583535755	0.202222160017408	0.387290826145174	0.0236	0.0184	0.0211	0.0066	0.1493	0.0087	0.0062	0.0644	0.002	0.1012	0.1622	0.023	0.0028	0.1156	0.0142	0.0061	0.0073	0.0034	0.0016	0.0362	0.0126	0.0229	0.0717	0.0179	0.0937	0.002
15	rs78919630	71783609	0.92	0.472297109457422	0.78	0.928434583535755	0.202653787717179	0.372266566045819	0.0236	0.0184	0.0212	0.0066	0.1493	0.0087	0.0062	0.0644	0.002	0.1012	0.1624	0.0231	0.0028	0.1157	0.0142	0.0061	0.0073	0.0033	0.0016	0.0362	0.0125	0.023	0.0717	0.0179	0.0936	0.002
15	rs76472501	71783734	0.92	0.472297109457422	0.77	1.00421642385407	0.206879564101363	0.364565652655966	0.0236	0.0184	0.0212	0.0066	0.1493	0.0087	0.0062	0.0644	0.002	0.1012	0.1624	0.0231	0.0028	0.1157	0.0142	0.0061	0.0072	0.0033	0.0016	0.0362	0.0125	0.023	0.0718	0.0179	0.0935	0.002
15	rs79659099	71783783	0.92	0.472297109457422	0.77	1.00421642385407	0.209190794422992	0.362050702933605	0.0237	0.0184	0.0212	0.0066	0.1492	0.0087	0.0062	0.0644	0.002	0.1012	0.1624	0.0231	0.0028	0.1157	0.0142	0.0061	0.0072	0.0033	0.0016	0.0362	0.0125	0.023	0.0718	0.0179	0.0935	0.002
15	rs113453593	71784441	0.92	0.472297109457422	0.77	1.00421642385407	0.210111330034432	0.33410488358444	0.0236	0.0185	0.0213	0.0066	0.1492	0.0086	0.0061	0.0644	0.002	0.1013	0.1628	0.0232	0.0028	0.116	0.0142	0.0059	0.0071	0.0033	0.0015	0.0362	0.0124	0.0231	0.0718	0.018	0.0931	0.0019
15	rs7164165	71784536	0.92	0.472297109457422	0.77	1.00421642385407	0.204503891766944	0.322381424346669	0.0236	0.0185	0.0213	0.0066	0.1492	0.0085	0.0061	0.0644	0.002	0.1013	0.1628	0.0232	0.0028	0.116	0.0142	0.0059	0.007	0.0033	0.0015	0.0362	0.0124	0.0231	0.0718	0.018	0.0931	0.0019
15	rs117723978	71785045	0.92	0.472297109457422	0.77	1.00421642385407	0.197508695973353	0.304791118788898	0.0237	0.0185	0.0213	0.0066	0.1492	0.0085	0.0061	0.0644	0.002	0.1013	0.1629	0.0233	0.0028	0.116	0.0142	0.0059	0.007	0.0033	0.0015	0.0362	0.0124	0.0232	0.0719	0.018	0.093	0.0019
15	rs74509295	71785536	0.92	0.472297109457422	0.77	1.00421642385407	0.196697088160954	0.29836018411788	0.0237	0.0185	0.0213	0.0066	0.1492	0.0085	0.006	0.0644	0.002	0.1013	0.1629	0.0233	0.0028	0.1161	0.0142	0.0059	0.007	0.0033	0.0015	0.0362	0.0124	0.0232	0.0719	0.018	0.093	0.0019
15	rs113535925	71785561	0.92	0.472297109457422	0.77	1.00421642385407	0.19423535215858	0.296107282084802	0.0237	0.0185	0.0213	0.0065	0.1492	0.0085	0.006	0.0644	0.002	0.1013	0.1629	0.0233	0.0028	0.1161	0.0142	0.0059	0.007	0.0033	0.0015	0.0362	0.0124	0.0232	0.0719	0.018	0.093	0.0019
15	rs76022622	71786121	0.92	0.472297109457422	0.77	1.00421642385407	0.191867400170564	0.288439191833232	0.0237	0.0185	0.0213	0.0065	0.1492	0.0085	0.006	0.0644	0.002	0.1013	0.1629	0.0233	0.0027	0.1161	0.0142	0.0058	0.007	0.0033	0.0015	0.0362	0.0124	0.0232	0.0719	0.018	0.093	0.0019
15	rs11858393	71786739	0.92	0.472297109457422	0.77	1.00421642385407	0.1818964116078	0.275487288011434	0.0237	0.0185	0.0213	0.0065	0.1492	0.0085	0.006	0.0644	0.002	0.1013	0.163	0.0233	0.0027	0.1161	0.0142	0.0058	0.007	0.0033	0.0015	0.0362	0.0124	0.0232	0.0719	0.0181	0.093	0.0019
15	rs113585192	71786850	0.92	0.472297109457422	0.77	1.00421642385407	0.182857551498217	0.275255600239496	0.0237	0.0185	0.0213	0.0065	0.1492	0.0085	0.006	0.0644	0.002	0.1013	0.163	0.0233	0.0027	0.1161	0.0142	0.0058	0.007	0.0033	0.0015	0.0362	0.0124	0.0232	0.0719	0.0181	0.093	0.0019
15	rs4238438	71786970	0.92	0.472297109457422	0.77	1.00421642385407	0.182672490270936	0.274213749542142	0.0237	0.0185	0.0213	0.0065	0.1492	0.0084	0.006	0.0644	0.002	0.1014	0.163	0.0233	0.0027	0.1161	0.0142	0.0058	0.007	0.0033	0.0015	0.0362	0.0124	0.0232	0.0719	0.0181	0.093	0.0019
15	rs77000665	71786996	0.92	0.472297109457422	0.77	1.00421642385407	0.183005678182872	0.274676643839092	0.0237	0.0185	0.0213	0.0065	0.1492	0.0084	0.006	0.0644	0.002	0.1014	0.163	0.0233	0.0027	0.1161	0.0142	0.0058	0.007	0.0033	0.0015	0.0362	0.0124	0.0232	0.0719	0.0181	0.093	0.0019
15	rs4389101	71789343	0.92	0.472297109457422	0.77	1.00421642385407	0.173413364828412	0.263177223189051	0.0237	0.0185	0.0213	0.0065	0.1492	0.0084	0.006	0.0644	0.0019	0.1014	0.163	0.0234	0.0027	0.116	0.0142	0.0058	0.0069	0.0032	0.0015	0.0363	0.0123	0.0232	0.0719	0.0182	0.0929	0.0019
15	rs72735323	71792774	0.92	0.472297109457422	0.77	1.00421642385407	0.168817507765019	0.254427924721976	0.0237	0.0185	0.0213	0.0065	0.1492	0.0084	0.006	0.0643	0.0019	0.1015	0.163	0.0234	0.0027	0.116	0.0142	0.0058	0.0069	0.0032	0.0015	0.0363	0.0123	0.0233	0.0719	0.0183	0.0928	0.0019
15	rs4340285	71793081	0.92	0.472297109457422	0.77	1.00421642385407	0.170981794108696	0.254767063541176	0.0237	0.0185	0.0213	0.0065	0.1492	0.0084	0.006	0.0643	0.0019	0.1015	0.163	0.0234	0.0027	0.116	0.0142	0.0058	0.0069	0.0032	0.0015	0.0363	0.0123	0.0233	0.0719	0.0183	0.0928	0.0019
15	rs4777401	71795977	0.92	0.472297109457422	0.77	1.00421642385407	0.167477377940578	0.253975961160629	0.0236	0.0185	0.0212	0.0065	0.1493	0.0084	0.006	0.0643	0.0019	0.1015	0.163	0.0234	0.0027	0.1161	0.0142	0.0058	0.0069	0.0032	0.0015	0.0363	0.0123	0.0233	0.0719	0.0184	0.0928	0.0019
15	rs4238439	71796438	0.92	0.472297109457422	0.77	1.00421642385407	0.167407017318689	0.253298491117694	0.0235	0.0185	0.0213	0.0065	0.1492	0.0084	0.006	0.0643	0.0019	0.1015	0.163	0.0234	0.0027	0.1161	0.0142	0.0058	0.0069	0.0032	0.0015	0.0363	0.0123	0.0233	0.0719	0.0184	0.0928	0.0019
15	rs79478398	71797603	0.92	0.472297109457422	0.77	1.00421642385407	0.165828463955	0.251494699700036	0.0235	0.0185	0.0213	0.0065	0.1492	0.0084	0.006	0.0643	0.0019	0.1015	0.163	0.0234	0.0028	0.1161	0.0142	0.0058	0.0069	0.0032	0.0015	0.0364	0.0123	0.0233	0.0719	0.0184	0.0928	0.0019
15	rs112643328	71799024	0.92	0.472297109457422	0.77	1.00421642385407	0.163980477124397	0.248460064998204	0.0236	0.0185	0.0213	0.0065	0.1492	0.0084	0.006	0.0643	0.0019	0.1015	0.163	0.0235	0.0028	0.1161	0.0142	0.0058	0.0069	0.0032	0.0015	0.0364	0.0123	0.0233	0.0719	0.0185	0.0928	0.0019
15	rs11072294	71799386	0.92	0.472297109457422	0.77	1.00421642385407	0.163633158402987	0.24778728896017	0.0236	0.0185	0.0213	0.0065	0.1492	0.0083	0.006	0.0642	0.0019	0.1015	0.163	0.0235	0.0028	0.1161	0.0142	0.0058	0.0069	0.0032	0.0015	0.0364	0.0123	0.0233	0.0719	0.0185	0.0928	0.0019
15	rs4776554	71799398	0.92	0.472297109457422	0.77	1.00421642385407	0.167371843477133	0.254880141437348	0.0236	0.0185	0.0213	0.0065	0.1493	0.0084	0.006	0.0642	0.0019	0.1015	0.163	0.0232	0.0028	0.1161	0.0142	0.0058	0.0069	0.0031	0.0015	0.0363	0.0122	0.0233	0.072	0.0185	0.0929	0.0019
15	rs117218233	71799944	0.92	0.472297109457422	0.77	1.00421642385407	0.168040883993482	0.254767063541176	0.0236	0.0185	0.0213	0.0065	0.1493	0.0084	0.006	0.0642	0.0019	0.1015	0.163	0.0232	0.0028	0.1161	0.0143	0.0058	0.0069	0.0031	0.0015	0.0364	0.0122	0.0233	0.072	0.0186	0.0929	0.0019
15	rs62015883	71803450	0.92	0.472297109457422	0.77	1.00421642385407	0.158372919425168	0.244990302826352	0.0236	0.0185	0.0213	0.0065	0.1492	0.0083	0.006	0.0641	0.0019	0.1015	0.163	0.0233	0.0028	0.1161	0.0143	0.0058	0.0069	0.0031	0.0015	0.0364	0.0122	0.0233	0.072	0.0187	0.0928	0.0019
15	rs72735345	71803657	0.92	0.472297109457422	0.77	1.00421642385407	0.160698351268724	0.244432118962801	0.0236	0.0185	0.0213	0.0065	0.1492	0.0083	0.006	0.0641	0.0019	0.1015	0.163	0.0233	0.0028	0.1161	0.0143	0.0057	0.0069	0.0031	0.0015	0.0364	0.0122	0.0233	0.072	0.0187	0.0928	0.0019
15	rs78767136	71804716	0.92	0.472297109457422	0.77	1.00421642385407	0.159806863557942	0.249807351088719	0.0236	0.0185	0.0213	0.0065	0.1492	0.0083	0.006	0.064	0.0019	0.1014	0.163	0.0233	0.0028	0.1161	0.0143	0.0057	0.0068	0.0031	0.0015	0.0364	0.0122	0.0233	0.072	0.0188	0.0929	0.0019
15	rs12101403	71805984	0.92	0.472297109457422	0.77	1.00421642385407	0.157183769263508	0.228532937720587	0.0236	0.0186	0.0213	0.0065	0.1492	0.0082	0.006	0.0639	0.0019	0.1014	0.163	0.0234	0.0028	0.1161	0.0144	0.0057	0.0068	0.0031	0.0015	0.0364	0.0121	0.0234	0.0721	0.0188	0.0928	0.0019
15	rs78720784	71806642	0.92	0.472297109457422	0.77	1.00421642385407	0.144805840890153	0.216838146748	0.0236	0.0186	0.0214	0.0065	0.1493	0.0081	0.006	0.0638	0.0019	0.1014	0.1629	0.0235	0.0028	0.116	0.0145	0.0056	0.0068	0.0031	0.0016	0.0364	0.0121	0.0235	0.0721	0.0187	0.0928	0.0019
15	rs6494941	71808994	0.92	0.472297109457422	0.77	1.00421642385407	0.0998110721656976	0.162532983161867	0.0236	0.0187	0.0216	0.0064	0.1498	0.0078	0.0059	0.0633	0.0019	0.1012	0.1627	0.024	0.0029	0.1159	0.0149	0.0054	0.0066	0.0032	0.0017	0.0364	0.0121	0.0238	0.0722	0.0189	0.0922	0.002
15	rs28666419	71810232	0.92	0.472297109457422	0.77	1.00421642385407	0.0786273927335208	0.140895232117075	0.0235	0.0189	0.0218	0.0063	0.1505	0.0075	0.0059	0.0632	0.0016	0.1009	0.1626	0.0243	0.0029	0.1161	0.0151	0.0053	0.0065	0.0031	0.0017	0.0364	0.012	0.024	0.0721	0.0189	0.0917	0.002
15	rs12898663	71812034	0.92	0.472297109457422	0.77	1.00421642385407	0.0728229586636821	0.100503156051282	0.0234	0.0189	0.022	0.0063	0.1506	0.0073	0.0059	0.0629	0.0014	0.1012	0.1625	0.0246	0.0028	0.1164	0.0154	0.005	0.0064	0.0031	0.0017	0.0365	0.012	0.0242	0.0723	0.019	0.0915	0.0019
15	rs61706626	71812491	0.92	0.472297109457422	0.77	1.00421642385407	0.0726547276300641	0.101073454066967	0.0234	0.019	0.022	0.0063	0.1506	0.0073	0.0059	0.0629	0.0014	0.1012	0.1625	0.0247	0.0028	0.1164	0.0153	0.005	0.0064	0.0031	0.0016	0.0365	0.012	0.0242	0.0723	0.0191	0.0915	0.0019
15	rs74589282	71816321	0.92	0.472297109457422	0.77	1.00421642385407	0.0680664537250816	0.0892102255528843	0.0233	0.019	0.0221	0.0062	0.1508	0.0071	0.0058	0.0626	0.0013	0.1014	0.1621	0.0248	0.0028	0.1166	0.0154	0.0049	0.0063	0.003	0.0017	0.0367	0.012	0.0243	0.0723	0.0192	0.0914	0.0019
15	rs62024436	71816360	0.92	0.472297109457422	0.78	0.928434583535755	0.0676644484792497	0.0885125145235343	0.0233	0.019	0.0221	0.0062	0.1508	0.0071	0.0058	0.0626	0.0013	0.1014	0.1621	0.0248	0.0028	0.1166	0.0154	0.0049	0.0063	0.003	0.0017	0.0367	0.012	0.0243	0.0723	0.0192	0.0914	0.0019
15	rs62024440	71820362	0.93	0.429746626914861	0.78	0.928434583535755	0.0707381828972605	0.0655878312910603	0.0232	0.0192	0.0223	0.0062	0.1504	0.0068	0.0056	0.0627	0.0013	0.1012	0.1618	0.0252	0.0028	0.1168	0.0157	0.0048	0.006	0.003	0.0017	0.0367	0.0119	0.0245	0.0722	0.0195	0.0911	0.0019
15	rs117216605	71822209	0.93	0.429746626914861	0.78	0.928434583535755	0.0820576911061963	0.0221305083167175	0.0229	0.0199	0.023	0.0061	0.1499	0.0059	0.0052	0.063	0.0012	0.1004	0.1608	0.0264	0.0028	0.1173	0.0166	0.0047	0.0054	0.0031	0.0018	0.0369	0.0117	0.0249	0.0719	0.0205	0.0904	0.002
15	rs12440325	71824256	0.93	0.429746626914861	0.78	0.928434583535755	0.0751188348796026	0.0200433765327634	0.0229	0.0201	0.0231	0.0061	0.15	0.0058	0.0051	0.0631	0.0012	0.1003	0.1604	0.0266	0.0028	0.1174	0.0168	0.0046	0.0052	0.0031	0.0018	0.037	0.0117	0.0249	0.0718	0.0206	0.0904	0.002
15	rs61253998	71825948	0.93	0.429746626914861	0.78	0.928434583535755	0.0766968753741074	0.0196063367487112	0.0228	0.0201	0.0231	0.0061	0.1499	0.0058	0.0052	0.0631	0.0012	0.1003	0.1603	0.0266	0.0028	0.1174	0.0168	0.0046	0.0053	0.0031	0.0018	0.037	0.0117	0.025	0.0717	0.0207	0.0905	0.002
15	rs148555043	71828244	0.93	0.429746626914861	0.78	0.928434583535755	0.0777021532947439	0.0189790100433625	0.0228	0.0201	0.0231	0.0062	0.1498	0.0058	0.0051	0.0631	0.0012	0.1003	0.1601	0.0267	0.0028	0.1174	0.0168	0.0046	0.0053	0.0031	0.0018	0.037	0.0117	0.025	0.0717	0.0207	0.0905	0.002
15	rs12441735	71830926	0.93	0.429746626914861	0.78	0.928434583535755	0.0736679034301015	0.0159209423280434	0.0228	0.0201	0.0232	0.0062	0.1498	0.0057	0.0051	0.0631	0.0012	0.1003	0.1599	0.0269	0.0028	0.1174	0.0169	0.0046	0.0052	0.0032	0.0018	0.037	0.0118	0.0251	0.0716	0.0208	0.0906	0.002
15	rs10851844	71831070	0.93	0.429746626914861	0.79	0.8563340912432	0.0730546886323796	0.015566125073481	0.0228	0.0201	0.0232	0.0062	0.1498	0.0057	0.0051	0.0631	0.0012	0.1003	0.1599	0.0269	0.0029	0.1174	0.0169	0.0046	0.0052	0.0032	0.0018	0.037	0.0118	0.0251	0.0716	0.0208	0.0906	0.002
15	rs4608288	71831463	0.93	0.429746626914861	0.79	0.8563340912432	0.0742418164747794	0.0164243360744182	0.0228	0.0201	0.0232	0.0062	0.1498	0.0057	0.0051	0.0631	0.0012	0.1003	0.1598	0.0269	0.0029	0.1174	0.0169	0.0046	0.0052	0.0032	0.0018	0.037	0.0118	0.0251	0.0715	0.0208	0.0907	0.002
15	rs12442633	71832139	0.93	0.429746626914861	0.79	0.8563340912432	0.0742844433251328	0.0154956374551599	0.0228	0.0201	0.0232	0.0062	0.1497	0.0057	0.0051	0.0631	0.0012	0.1003	0.1597	0.0269	0.0029	0.1174	0.0169	0.0047	0.0053	0.0032	0.0018	0.0369	0.0118	0.0251	0.0716	0.0208	0.0906	0.002
15	rs55829501	71833806	0.93	0.429746626914861	0.79	0.8563340912432	0.0737315291351712	0.015672154040168	0.0229	0.0201	0.0232	0.0062	0.1496	0.0057	0.0051	0.063	0.0012	0.1003	0.1596	0.027	0.0029	0.1174	0.0169	0.0047	0.0053	0.0032	0.0018	0.0369	0.0118	0.0251	0.0715	0.0209	0.0907	0.002
15	rs80184477	71834577	0.93	0.429746626914861	0.79	0.8563340912432	0.0725077325129721	0.0153902037302699	0.0229	0.0201	0.0233	0.0062	0.1496	0.0057	0.0051	0.063	0.0012	0.1003	0.1595	0.027	0.0029	0.1175	0.0169	0.0047	0.0053	0.0032	0.0018	0.0369	0.0118	0.0252	0.0715	0.0209	0.0907	0.002
15	rs4439715	71837273	0.93	0.429746626914861	0.8	0.78786632127418	0.0728861103914489	0.0162797187862473	0.0229	0.0201	0.0233	0.0062	0.1495	0.0057	0.0051	0.063	0.0012	0.1003	0.1593	0.0271	0.0029	0.1175	0.017	0.0047	0.0053	0.0032	0.0018	0.0369	0.0118	0.0252	0.0715	0.0209	0.0908	0.002
15	rs12440877	71837549	0.93	0.429746626914861	0.8	0.78786632127418	0.0710691047822382	0.0160998361772707	0.0229	0.0201	0.0233	0.0062	0.1494	0.0057	0.0051	0.0629	0.0012	0.1003	0.1593	0.0271	0.0029	0.1176	0.017	0.0046	0.0053	0.0031	0.0018	0.0369	0.0117	0.0252	0.0715	0.021	0.0908	0.002
15	rs10851846	71838170	0.93	0.429746626914861	0.8	0.78786632127418	0.0698333238575931	0.0167520334009652	0.0229	0.0201	0.0233	0.0062	0.1494	0.0057	0.0051	0.0629	0.0012	0.1003	0.1592	0.0272	0.0029	0.1176	0.017	0.0046	0.0053	0.0031	0.0018	0.0369	0.0117	0.0252	0.0715	0.021	0.0908	0.002
15	rs72737247	71843365	0.93	0.429746626914861	0.8	0.78786632127418	0.0783181962195969	0.0197250652650028	0.0231	0.0203	0.0236	0.0061	0.1489	0.0055	0.005	0.0622	0.0013	0.1009	0.1584	0.0278	0.0032	0.1178	0.0174	0.0043	0.0052	0.0031	0.002	0.0366	0.0117	0.0257	0.0712	0.0214	0.0903	0.002
15	rs62022767	71848063	0.93	0.429746626914861	0.8	0.78786632127418	0.0777460525132135	0.0208092628186829	0.0231	0.0203	0.0237	0.0061	0.1488	0.0054	0.005	0.0621	0.0013	0.1009	0.1582	0.0279	0.0032	0.1177	0.0175	0.0043	0.0053	0.0031	0.002	0.0365	0.0118	0.0259	0.0712	0.0216	0.0902	0.002
15	rs12440264	71854104	0.93	0.429746626914861	0.8	0.78786632127418	0.083981059715312	0.0253795931378097	0.023	0.0203	0.0238	0.0061	0.1486	0.0054	0.005	0.0621	0.0013	0.1011	0.1579	0.0279	0.0033	0.1179	0.0175	0.0043	0.0053	0.0031	0.0021	0.0359	0.0118	0.0261	0.071	0.0216	0.0903	0.0021
15	rs72737265	71854638	0.93	0.429746626914861	0.8	0.78786632127418	0.0830387136669077	0.0246245546219409	0.023	0.0203	0.0238	0.0061	0.1486	0.0054	0.005	0.062	0.0013	0.1012	0.1577	0.0279	0.0033	0.118	0.0176	0.0043	0.0053	0.0031	0.0021	0.0359	0.0118	0.0262	0.071	0.0217	0.0903	0.0021
15	rs76979012	71863517	0.93	0.429746626914861	0.81	0.722979171095748	0.0919854164505351	0.0285545245579515	0.0227	0.0205	0.0239	0.0061	0.1487	0.0051	0.005	0.0619	0.0012	0.1019	0.157	0.0279	0.0036	0.1187	0.0179	0.0042	0.0052	0.0027	0.0022	0.0354	0.012	0.0264	0.0705	0.0216	0.0906	0.002
15	rs7166967	71867301	0.93	0.429746626914861	0.81	0.722979171095748	0.0953472377449878	0.0282244174042036	0.0227	0.0204	0.024	0.0061	0.1488	0.0051	0.005	0.0619	0.0011	0.102	0.1569	0.0279	0.0036	0.1186	0.0179	0.0042	0.0052	0.0027	0.0022	0.0355	0.012	0.0264	0.0705	0.0217	0.0906	0.002
15	rs55681820	71868264	0.93	0.429746626914861	0.82	0.661616834019215	0.100145873457955	0.0289339893107652	0.0227	0.0204	0.024	0.0061	0.1488	0.0051	0.0049	0.0619	0.0011	0.102	0.1569	0.0279	0.0036	0.1185	0.018	0.0041	0.0052	0.0027	0.0022	0.0355	0.012	0.0264	0.0705	0.0217	0.0906	0.002
15	rs7168172	71870992	0.93	0.429746626914861	0.82	0.661616834019215	0.113697129080021	0.0281774060916844	0.0227	0.0204	0.0241	0.0061	0.1489	0.0051	0.0049	0.0618	0.0011	0.102	0.1568	0.028	0.0036	0.1186	0.0181	0.0039	0.0052	0.0027	0.0022	0.0355	0.0119	0.0265	0.0705	0.0217	0.0906	0.002
15	rs12898527	71879131	0.93	0.429746626914861	0.83	0.603719568470427	0.112031150318849	0.0280365926626037	0.0227	0.0205	0.0241	0.0061	0.1488	0.005	0.0049	0.0618	0.0012	0.102	0.1568	0.028	0.0037	0.1187	0.0181	0.0039	0.0052	0.0027	0.0022	0.0355	0.0119	0.0265	0.0704	0.0218	0.0905	0.002
15	rs72739299	71885032	0.93	0.429746626914861	0.83	0.603719568470427	0.113362721357569	0.0317051155793327	0.0226	0.0205	0.0241	0.0061	0.1488	0.005	0.0049	0.0618	0.0012	0.1019	0.1567	0.028	0.0037	0.1188	0.0182	0.0039	0.0051	0.0027	0.0022	0.0356	0.0119	0.0266	0.0703	0.0218	0.0905	0.002
15	rs28407165	71885152	0.93	0.429746626914861	0.83	0.603719568470427	0.113362721357569	0.0323034698908389	0.0226	0.0205	0.0241	0.0061	0.1488	0.005	0.0049	0.0618	0.0012	0.1019	0.1567	0.028	0.0037	0.1188	0.0182	0.0039	0.0051	0.0027	0.0022	0.0356	0.0119	0.0266	0.0703	0.0218	0.0905	0.002
