## Supplementary Tab. 2 for "Sparse haplotype-based fine-scale local ancestry inference at scale reveals recent selection on immune responses": 304206_file03 (part 130 of 161)

Chromosome	rs_number	hg19_GRCh37_Position	LDAS_26pop	-log10(p_LDAS_26pop)	LDAS_5continent	-log10(p_LDAS_5continent)	-log10(p_AAS_26pop)	-log10(p_AAS_5continent)	prob_ACB	prob_ASW	prob_BEB	prob_CDX	prob_CEU	prob_CHB	prob_CHS	prob_CLM	prob_ESN	prob_FIN	prob_GBR	prob_GIH	prob_GWD	prob_IBS	prob_ITU	prob_JPT	prob_KHV	prob_LWK	prob_MSL	prob_MXL	prob_PEL	prob_PJL	prob_PUR	prob_STU	prob_TSI	prob_YRI
15	rs11637110	71886525	0.93	0.429746626914861	0.83	0.603719568470427	0.114900403968355	0.0341808106081697	0.0226	0.0205	0.0241	0.0061	0.1488	0.005	0.0049	0.0618	0.0012	0.1019	0.1567	0.028	0.0037	0.1188	0.0182	0.0039	0.0052	0.0027	0.0022	0.0356	0.0119	0.0266	0.0702	0.0218	0.0905	0.002
15	rs113022611	71892069	0.93	0.429746626914861	0.81	0.722979171095748	0.121352910563565	0.0344898318453624	0.0225	0.0206	0.0241	0.0061	0.1485	0.005	0.0049	0.0617	0.0012	0.1019	0.1565	0.028	0.0037	0.1189	0.0183	0.0039	0.0052	0.0027	0.0022	0.0356	0.0119	0.0266	0.0702	0.0218	0.0906	0.002
15	rs113531773	71893637	0.93	0.429746626914861	0.81	0.722979171095748	0.124896454235005	0.0367947657858093	0.0224	0.0206	0.0242	0.0062	0.1484	0.005	0.005	0.0616	0.0012	0.1019	0.1563	0.0281	0.0038	0.1189	0.0183	0.0039	0.0052	0.0028	0.0023	0.0356	0.0119	0.0267	0.0702	0.0219	0.0907	0.002
15	rs28464933	71895980	0.93	0.429746626914861	0.81	0.722979171095748	0.12679586198544	0.0404340865136578	0.0223	0.0206	0.0242	0.0062	0.1484	0.005	0.005	0.0615	0.0012	0.1019	0.1562	0.0281	0.0038	0.1189	0.0183	0.0039	0.0052	0.0028	0.0023	0.0356	0.0119	0.0266	0.0701	0.0219	0.0907	0.002
15	rs11854845	71901445	0.93	0.429746626914861	0.81	0.722979171095748	0.143068288684605	0.0535093889511163	0.0223	0.0207	0.0242	0.0062	0.1482	0.005	0.005	0.0614	0.0012	0.102	0.1562	0.0281	0.0038	0.1186	0.0185	0.0039	0.0052	0.0028	0.0023	0.0356	0.012	0.0267	0.0701	0.0219	0.0907	0.002
15	rs34989103	71906761	0.93	0.429746626914861	0.81	0.722979171095748	0.157590883655576	0.0575914987783686	0.0223	0.0207	0.0242	0.0062	0.148	0.005	0.005	0.0614	0.0013	0.102	0.1559	0.0282	0.0038	0.1186	0.0185	0.0039	0.0052	0.0028	0.0023	0.0357	0.012	0.0268	0.0701	0.022	0.0907	0.002
15	rs17728202	71906778	0.93	0.429746626914861	0.81	0.722979171095748	0.157556933774328	0.057526725948247	0.0223	0.0207	0.0242	0.0062	0.148	0.005	0.005	0.0614	0.0013	0.102	0.1559	0.0282	0.0038	0.1186	0.0185	0.0039	0.0052	0.0028	0.0023	0.0357	0.012	0.0268	0.0701	0.022	0.0907	0.002
15	rs61299538	71907327	0.93	0.429746626914861	0.81	0.722979171095748	0.163459660694673	0.0664115023068583	0.0223	0.0207	0.0242	0.0062	0.1479	0.005	0.005	0.0614	0.0013	0.102	0.1559	0.0282	0.0038	0.1186	0.0185	0.0039	0.0052	0.0028	0.0023	0.0357	0.012	0.0268	0.0701	0.022	0.0907	0.002
15	rs117840260	71910865	0.93	0.429746626914861	0.8	0.78786632127418	0.168994304330214	0.0661364665177148	0.0222	0.0206	0.0242	0.0062	0.1476	0.0049	0.0055	0.0616	0.0013	0.1019	0.1545	0.0284	0.0038	0.1183	0.0185	0.0044	0.0061	0.0028	0.0023	0.036	0.0118	0.0272	0.0692	0.0224	0.0902	0.0021
15	rs4238444	71918027	0.93	0.429746626914861	0.8	0.78786632127418	0.138810574046185	0.039221999549062	0.0221	0.0206	0.0241	0.0062	0.1472	0.0049	0.0061	0.0618	0.0013	0.1019	0.1529	0.0287	0.0038	0.1179	0.0187	0.005	0.0071	0.0029	0.0024	0.0363	0.0117	0.0277	0.0683	0.0229	0.0896	0.0022
15	rs79345527	71919135	0.93	0.429746626914861	0.8	0.78786632127418	0.17240971342238	0.0538236392758575	0.022	0.0206	0.0241	0.0061	0.1472	0.0049	0.0061	0.0617	0.0013	0.1019	0.1528	0.0287	0.0038	0.1178	0.0187	0.005	0.0071	0.0029	0.0024	0.0363	0.0117	0.0277	0.0683	0.0229	0.0895	0.0022
15	rs12437451	71921019	0.95	0.352537935866182	0.8	0.78786632127418	0.0984023579877865	0.0284128298896512	0.0217	0.0206	0.0242	0.0059	0.1474	0.0046	0.0061	0.0611	0.0014	0.1023	0.1504	0.0289	0.0038	0.1179	0.0189	0.005	0.0071	0.0029	0.0023	0.0362	0.0125	0.0286	0.0687	0.0237	0.0897	0.0023
15	rs12440604	71921046	0.95	0.352537935866182	0.8	0.78786632127418	0.0986575556156203	0.0266467087961266	0.0217	0.0206	0.0242	0.0059	0.1469	0.0046	0.0061	0.0611	0.0014	0.1023	0.1504	0.0289	0.0038	0.1182	0.0189	0.005	0.0071	0.0029	0.0023	0.0362	0.0125	0.0287	0.0688	0.0237	0.0897	0.0023
15	rs61075944	71921062	0.95	0.352537935866182	0.8	0.78786632127418	0.098427859117452	0.0267841997551785	0.0217	0.0206	0.0241	0.0058	0.1469	0.0046	0.0061	0.0611	0.0014	0.1023	0.1503	0.0289	0.0038	0.1182	0.0189	0.005	0.0072	0.0029	0.0023	0.0362	0.0126	0.0287	0.0688	0.0238	0.0897	0.0023
15	rs28491654	71922125	0.96	0.3177447436144	0.8	0.78786632127418	0.0807012707001993	0.0496792736623614	0.021	0.0206	0.0242	0.0049	0.147	0.0047	0.0063	0.0602	0.0014	0.104	0.1446	0.0296	0.0038	0.1184	0.0194	0.0053	0.0074	0.0031	0.0022	0.0357	0.0141	0.0306	0.0687	0.0252	0.0894	0.0024
15	rs11630954	71922324	0.96	0.3177447436144	0.8	0.78786632127418	0.0783181962195969	0.0567518894301204	0.0211	0.0207	0.0242	0.0047	0.1467	0.0046	0.0063	0.0601	0.0014	0.1042	0.1434	0.0297	0.0038	0.1185	0.0196	0.0053	0.0074	0.0031	0.0022	0.0356	0.0143	0.031	0.0686	0.0254	0.0899	0.0024
15	rs11630997	71922473	0.97	0.285396128624663	0.8	0.78786632127418	0.0714633802998848	0.0526960692044139	0.0211	0.0207	0.0242	0.0047	0.147	0.0046	0.0062	0.0599	0.0013	0.1043	0.1426	0.0297	0.0038	0.1187	0.0195	0.0053	0.0073	0.0032	0.0022	0.0356	0.0144	0.0312	0.0687	0.0253	0.0902	0.0024
15	rs79535636	71923398	0.98	0.255415240389183	0.8	0.78786632127418	0.0327038612820274	0.0441692079154671	0.0207	0.0207	0.0244	0.0047	0.1475	0.0046	0.0061	0.0577	0.0013	0.1045	0.1391	0.0299	0.0036	0.1194	0.0195	0.0056	0.0074	0.0032	0.0021	0.0356	0.0151	0.0325	0.0699	0.0253	0.0914	0.0023
15	rs1542879	71925114	0.98	0.255415240389183	0.8	0.78786632127418	0.0295329659729849	0.0628063109360394	0.0203	0.0208	0.0247	0.0047	0.1469	0.0048	0.006	0.056	0.0014	0.105	0.1363	0.0302	0.0034	0.1201	0.0196	0.0058	0.0074	0.0032	0.002	0.0358	0.0157	0.0332	0.0709	0.0256	0.0922	0.0022
15	rs78075143	71931152	0.98	0.255415240389183	0.8	0.78786632127418	0.0307600024925473	0.0662739246303819	0.0202	0.0208	0.0246	0.0047	0.1469	0.0048	0.006	0.056	0.0013	0.1052	0.1363	0.0301	0.0034	0.1202	0.0196	0.0058	0.0074	0.0032	0.002	0.0358	0.0157	0.0331	0.071	0.0256	0.0921	0.0022
15	rs117436466	71940524	0.98	0.255415240389183	0.8	0.78786632127418	0.0249592675768951	0.0752440170072701	0.0201	0.0209	0.0245	0.0047	0.1469	0.0048	0.0061	0.0561	0.0013	0.1054	0.1362	0.03	0.0034	0.1202	0.0196	0.0058	0.0074	0.0032	0.002	0.0357	0.0157	0.033	0.071	0.0256	0.0921	0.0022
15	rs16955948	71943410	0.98	0.255415240389183	0.8	0.78786632127418	0.022830421719692	0.067793837675817	0.0201	0.0209	0.0245	0.0047	0.1469	0.0049	0.0061	0.0561	0.0013	0.1054	0.1362	0.03	0.0034	0.1202	0.0196	0.0058	0.0074	0.0032	0.002	0.0357	0.0157	0.033	0.071	0.0256	0.0921	0.0022
15	rs17797245	71945128	0.98	0.255415240389183	0.8	0.78786632127418	0.0213829373500475	0.0596806478881288	0.0201	0.0209	0.0245	0.0048	0.1469	0.0049	0.0061	0.0561	0.0013	0.1054	0.1362	0.0299	0.0034	0.1202	0.0196	0.0058	0.0075	0.0032	0.002	0.0357	0.0157	0.033	0.071	0.0256	0.0922	0.0022
15	rs11072317	71948843	0.98	0.255415240389183	0.8	0.78786632127418	0.0215920663888381	0.0583060569503148	0.0201	0.0209	0.0246	0.0048	0.1469	0.0049	0.006	0.0562	0.0013	0.1055	0.1362	0.0299	0.0034	0.1203	0.0196	0.0058	0.0075	0.0032	0.002	0.0357	0.0157	0.033	0.071	0.0256	0.0923	0.0022
15	rs111662725	71949429	0.98	0.255415240389183	0.8	0.78786632127418	0.0215464784772966	0.0577211380326175	0.0201	0.0209	0.0246	0.0048	0.1469	0.0049	0.006	0.0562	0.0013	0.1055	0.1362	0.0299	0.0034	0.1203	0.0196	0.0058	0.0075	0.0032	0.002	0.0357	0.0157	0.033	0.071	0.0256	0.0923	0.0022
15	rs75592780	71952163	0.98	0.255415240389183	0.8	0.78786632127418	0.0218946944966351	0.0581108038099986	0.0201	0.0209	0.0246	0.0048	0.1469	0.0048	0.006	0.0562	0.0013	0.1055	0.1362	0.0299	0.0034	0.1202	0.0196	0.0058	0.0075	0.0032	0.002	0.0357	0.0157	0.033	0.071	0.0256	0.0923	0.0022
15	rs62024298	71953045	0.98	0.255415240389183	0.8	0.78786632127418	0.0242378171860869	0.0586974023539478	0.0202	0.0209	0.0245	0.0048	0.1469	0.0048	0.006	0.0562	0.0013	0.1055	0.1361	0.0299	0.0034	0.1202	0.0196	0.0058	0.0075	0.0032	0.002	0.0357	0.0156	0.033	0.0709	0.0256	0.0923	0.0022
15	rs112845117	71954517	0.98	0.255415240389183	0.8	0.78786632127418	0.0251521809598896	0.0601418752513562	0.0202	0.0209	0.0245	0.0048	0.1469	0.0048	0.006	0.0562	0.0013	0.1055	0.1361	0.0299	0.0034	0.1202	0.0196	0.0057	0.0075	0.0032	0.002	0.0357	0.0156	0.033	0.0709	0.0256	0.0923	0.0022
15	rs77440020	71962211	0.98	0.255415240389183	0.79	0.8563340912432	0.0252541408439717	0.0627391045652538	0.0201	0.0209	0.0245	0.0048	0.1469	0.0048	0.006	0.0562	0.0013	0.1056	0.1361	0.0299	0.0034	0.1203	0.0196	0.0057	0.0075	0.0032	0.002	0.0357	0.0156	0.033	0.0709	0.0256	0.0924	0.0021
15	rs11637487	71969479	0.98	0.255415240389183	0.79	0.8563340912432	0.0232126451057134	0.0606046119938404	0.0201	0.0209	0.0245	0.0048	0.1469	0.0048	0.006	0.0562	0.0012	0.1057	0.136	0.03	0.0034	0.1204	0.0196	0.0055	0.0074	0.0033	0.0019	0.0356	0.0156	0.033	0.0708	0.0256	0.0926	0.0021
15	rs4776567	71969852	0.98	0.255415240389183	0.78	0.928434583535755	0.0232030338844832	0.0608033889332652	0.0201	0.0209	0.0245	0.0048	0.1469	0.0048	0.006	0.0562	0.0012	0.1057	0.136	0.03	0.0034	0.1204	0.0196	0.0055	0.0074	0.0033	0.0019	0.0356	0.0156	0.033	0.0708	0.0256	0.0926	0.0021
15	rs75125772	71970162	0.98	0.255415240389183	0.78	0.928434583535755	0.0234248160825179	0.0604722476806379	0.0201	0.0209	0.0245	0.0048	0.1469	0.0048	0.006	0.0562	0.0012	0.1057	0.1359	0.03	0.0034	0.1204	0.0196	0.0055	0.0074	0.0033	0.0019	0.0357	0.0156	0.033	0.0708	0.0257	0.0926	0.0021
15	rs113086563	71971575	0.98	0.255415240389183	0.78	0.928434583535755	0.0238239339028023	0.0616679452004823	0.0201	0.0209	0.0245	0.0048	0.147	0.0048	0.006	0.0562	0.0012	0.1058	0.1359	0.0301	0.0034	0.1204	0.0196	0.0055	0.0074	0.0033	0.0019	0.0357	0.0157	0.033	0.0708	0.0257	0.0926	0.0021
15	rs77605721	71971895	0.98	0.255415240389183	0.78	0.928434583535755	0.0236968604691673	0.0617346638076259	0.0201	0.0209	0.0245	0.0048	0.147	0.0048	0.006	0.0562	0.0012	0.1058	0.1359	0.0301	0.0034	0.1204	0.0196	0.0055	0.0074	0.0033	0.0019	0.0357	0.0157	0.033	0.0708	0.0257	0.0926	0.0021
15	rs55690839	71980797	0.98	0.255415240389183	0.78	0.928434583535755	0.0224152264590927	0.0682804632597533	0.0201	0.0209	0.0245	0.0048	0.147	0.0048	0.0059	0.0562	0.0012	0.106	0.1358	0.0301	0.0034	0.1203	0.0196	0.0055	0.0073	0.0033	0.0019	0.0357	0.0157	0.033	0.0708	0.0257	0.0927	0.0021
15	rs4776570	71982142	0.98	0.255415240389183	0.78	0.928434583535755	0.0225279180295855	0.067655068710703	0.0201	0.0209	0.0245	0.0048	0.147	0.0048	0.0059	0.0562	0.0012	0.1061	0.1358	0.0301	0.0034	0.1203	0.0196	0.0055	0.0073	0.0033	0.0019	0.0357	0.0157	0.033	0.0708	0.0257	0.0927	0.0021
15	rs62024320	71989250	0.98	0.255415240389183	0.78	0.928434583535755	0.0230687767475648	0.0686987256224412	0.0201	0.021	0.0245	0.0049	0.147	0.0048	0.0059	0.0562	0.0012	0.1061	0.1358	0.03	0.0034	0.1203	0.0196	0.0055	0.0073	0.0032	0.0019	0.0357	0.0157	0.0329	0.0708	0.0257	0.0926	0.0021
15	rs8033791	71995256	0.98	0.255415240389183	0.78	0.928434583535755	0.0132662693693349	0.0696788039230055	0.0203	0.0214	0.0247	0.005	0.1471	0.0048	0.0055	0.0564	0.001	0.1071	0.1338	0.0294	0.0033	0.1211	0.0192	0.0052	0.0067	0.003	0.0018	0.0355	0.0158	0.0328	0.0718	0.0261	0.0936	0.002
15	rs7163037	71997294	0.98	0.255415240389183	0.78	0.928434583535755	0.0117698825050467	0.0764802456905709	0.0204	0.0215	0.0247	0.005	0.1476	0.0048	0.0055	0.0564	0.001	0.1071	0.1337	0.0294	0.0033	0.1211	0.0192	0.0052	0.0067	0.003	0.0017	0.0351	0.0158	0.0327	0.0715	0.0261	0.0939	0.002
15	rs872473	71998173	0.98	0.255415240389183	0.78	0.928434583535755	0.0117232553517781	0.077798168634899	0.0204	0.0215	0.0247	0.005	0.1476	0.0048	0.0055	0.0564	0.001	0.1072	0.1337	0.0294	0.0033	0.121	0.0192	0.0051	0.0066	0.003	0.0017	0.0351	0.0158	0.0327	0.0716	0.0261	0.0939	0.002
15	rs71395025	72002982	0.98	0.255415240389183	0.78	0.928434583535755	0.0101716771059635	0.0955072512731851	0.0204	0.0215	0.0247	0.005	0.1483	0.0048	0.0053	0.0564	0.001	0.1077	0.1333	0.0294	0.0035	0.1207	0.0192	0.0049	0.0064	0.003	0.0017	0.0351	0.0158	0.0325	0.0716	0.0259	0.0939	0.0019
15	rs79474377	72011825	0.98	0.255415240389183	0.78	0.928434583535755	0.00879458542012598	0.104273747164463	0.0205	0.0215	0.0246	0.005	0.1492	0.0048	0.0051	0.0564	9e-04	0.1082	0.1332	0.0295	0.0036	0.1205	0.0191	0.0047	0.0061	0.003	0.0017	0.0351	0.0158	0.0324	0.0717	0.0258	0.0937	0.0019
15	rs2088864	72018058	0.98	0.255415240389183	0.78	0.928434583535755	0.00812197105247724	0.101155027840316	0.0205	0.0215	0.0246	0.005	0.1493	0.0048	0.0051	0.0564	9e-04	0.1082	0.1332	0.0295	0.0036	0.1206	0.0191	0.0047	0.006	0.003	0.0017	0.0351	0.0158	0.0324	0.0717	0.0258	0.0936	0.0019
15	rs111751337	72020282	0.98	0.255415240389183	0.78	0.928434583535755	0.00807359727385345	0.101890344209039	0.0205	0.0215	0.0246	0.005	0.1495	0.0048	0.0051	0.0563	9e-04	0.1083	0.1331	0.0296	0.0036	0.1206	0.0191	0.0047	0.006	0.003	0.0017	0.035	0.0159	0.0324	0.0718	0.0257	0.0935	0.0019
15	rs77958270	72021465	0.99	0.227721472602965	0.78	0.928434583535755	0.00843501379930762	0.105763820788378	0.0204	0.0216	0.0246	0.005	0.1495	0.0048	0.005	0.0563	9e-04	0.1084	0.1331	0.0296	0.0036	0.1206	0.0191	0.0047	0.0059	0.003	0.0018	0.035	0.0159	0.0323	0.0719	0.0257	0.0935	0.0019
15	rs117616374	72024368	0.99	0.227721472602965	0.78	0.928434583535755	0.00932625677141103	0.11814704359979	0.0204	0.0217	0.0247	0.0051	0.1495	0.0048	0.005	0.0561	9e-04	0.1085	0.1331	0.0297	0.0036	0.1206	0.0191	0.0046	0.0058	0.003	0.0018	0.035	0.016	0.0321	0.0717	0.0258	0.0934	0.0019
15	rs11636972	72031763	0.99	0.227721472602965	0.78	0.928434583535755	0.00883681355350604	0.117282286432709	0.0204	0.0218	0.0247	0.0051	0.1495	0.0048	0.0049	0.0563	9e-04	0.1089	0.1329	0.0298	0.0037	0.1208	0.0191	0.0045	0.0056	0.003	0.0018	0.0349	0.0162	0.032	0.0717	0.0258	0.0934	0.0019
15	rs1027614	72033224	0.99	0.227721472602965	0.78	0.928434583535755	0.00905985077677722	0.121017717592685	0.0204	0.0219	0.0247	0.0051	0.1496	0.0048	0.0049	0.0563	9e-04	0.1089	0.1328	0.0298	0.0037	0.1207	0.0191	0.0045	0.0056	0.003	0.0019	0.0349	0.0162	0.032	0.0716	0.0258	0.0934	0.0019
15	rs55931360	72038711	0.99	0.227721472602965	0.78	0.928434583535755	0.00905985077677722	0.124708639575844	0.0205	0.0219	0.0246	0.0051	0.1498	0.0049	0.0048	0.0562	9e-04	0.1091	0.1328	0.0299	0.0036	0.1205	0.0192	0.0045	0.0055	0.0029	0.0019	0.0349	0.0162	0.032	0.0715	0.0258	0.0934	0.0019
15	rs1872056	72040774	0.99	0.227721472602965	0.77	1.00421642385407	0.00968394319310725	0.134206170372496	0.0205	0.0219	0.0246	0.0051	0.1499	0.0049	0.0047	0.0562	9e-04	0.1093	0.1328	0.0299	0.0036	0.1204	0.0192	0.0045	0.0055	0.0029	0.0019	0.0349	0.0162	0.032	0.0715	0.0259	0.0933	0.0019
15	rs16956149	72041639	0.99	0.227721472602965	0.77	1.00421642385407	0.0106181995636573	0.166343349520279	0.0205	0.0219	0.0246	0.0052	0.15	0.0049	0.0047	0.0561	9e-04	0.1093	0.1327	0.0299	0.0036	0.1204	0.0191	0.0045	0.0054	0.0029	0.0019	0.0349	0.0162	0.0321	0.0715	0.0258	0.0933	0.0019
15	rs6494963	72041703	0.99	0.227721472602965	0.77	1.00421642385407	0.0106831754474403	0.171570966297997	0.0205	0.0219	0.0246	0.0052	0.15	0.0049	0.0047	0.0561	9e-04	0.1093	0.1327	0.0299	0.0036	0.1204	0.0191	0.0045	0.0054	0.0029	0.0019	0.0349	0.0162	0.0321	0.0715	0.0258	0.0933	0.0019
15	rs17810997	72045252	0.99	0.227721472602965	0.77	1.00421642385407	0.016905733908339	0.228860641011915	0.0205	0.022	0.0245	0.0052	0.15	0.0049	0.0047	0.0561	9e-04	0.1093	0.1327	0.0299	0.0036	0.1205	0.0191	0.0045	0.0054	0.0029	0.0019	0.0348	0.0162	0.0321	0.0715	0.0258	0.0933	0.0019
15	rs1483438	72048813	1.01	0.178854520006857	0.77	1.00421642385407	0.014357734341217	0.0708766457271976	0.0222	0.0242	0.022	0.0045	0.1487	0.0045	0.004	0.0576	6e-04	0.1134	0.1342	0.0312	0.0027	0.1225	0.0168	0.0041	0.0045	0.0023	0.0014	0.034	0.0167	0.0311	0.0733	0.0246	0.0923	0.0012
15	rs1483439	72048818	1.01	0.178854520006857	0.77	1.00421642385407	0.0143645047789803	0.0705940384961114	0.0222	0.0242	0.022	0.0045	0.1487	0.0045	0.004	0.0576	6e-04	0.1134	0.1342	0.0312	0.0027	0.1225	0.0168	0.0041	0.0045	0.0023	0.0014	0.034	0.0167	0.0311	0.0733	0.0246	0.0923	0.0012
15	rs2245596	72049606	1.01	0.178854520006857	0.77	1.00421642385407	0.0171977322708151	0.0758974623512291	0.0223	0.0245	0.0217	0.0044	0.1486	0.0044	0.004	0.0577	5e-04	0.1138	0.1344	0.0313	0.0026	0.1227	0.0165	0.0041	0.0044	0.0022	0.0014	0.0339	0.0168	0.031	0.0735	0.0244	0.0922	0.0011
15	rs924557	72050671	1.01	0.178854520006857	0.77	1.00421642385407	0.0189613572057407	0.0780922886293486	0.0225	0.0248	0.0214	0.0043	0.1485	0.0044	0.0039	0.0579	5e-04	0.1144	0.1346	0.0315	0.0025	0.1229	0.0162	0.004	0.0043	0.0022	0.0014	0.0337	0.0169	0.0309	0.0738	0.0243	0.092	0.0011
15	rs922917	72053984	1.01	0.178854520006857	0.77	1.00421642385407	0.0385648372848804	0.0675857287633521	0.0231	0.0257	0.0206	0.004	0.1478	0.0043	0.0036	0.0586	4e-04	0.116	0.135	0.0314	0.0022	0.124	0.0153	0.0038	0.0038	0.002	0.0012	0.0333	0.0173	0.0308	0.0744	0.0237	0.0916	8e-04
15	rs7402101	72054830	1.01	0.178854520006857	0.77	1.00421642385407	0.0458675349632749	0.072939502508463	0.0233	0.0259	0.0204	0.0039	0.1476	0.0043	0.0035	0.0587	4e-04	0.1164	0.1351	0.0313	0.0022	0.1243	0.015	0.0038	0.0037	0.002	0.0012	0.0332	0.0175	0.0307	0.0745	0.0235	0.0915	7e-04
15	rs73432450	72055493	1.01	0.178854520006857	0.77	1.00421642385407	0.0543691662771706	0.0756067560778512	0.0234	0.0261	0.0202	0.0039	0.1474	0.0042	0.0035	0.0588	4e-04	0.1167	0.1351	0.0313	0.0022	0.1245	0.0148	0.0037	0.0037	0.002	0.0012	0.0331	0.0176	0.0307	0.0746	0.0234	0.0914	7e-04
15	rs16956179	72056680	1	0.202230525110681	0.77	1.00421642385407	0.0806563060524313	0.0894432810971409	0.0236	0.0265	0.0199	0.0038	0.1472	0.0042	0.0034	0.059	4e-04	0.1173	0.1353	0.0312	0.0021	0.1249	0.0144	0.0037	0.0035	0.002	0.0012	0.033	0.0177	0.0305	0.0749	0.0231	0.0912	6e-04
15	rs12442377	72057578	1	0.202230525110681	0.77	1.00421642385407	0.0913270345224414	0.0759702103704324	0.0238	0.0267	0.0197	0.0037	0.147	0.0042	0.0033	0.0591	4e-04	0.1177	0.1354	0.0312	0.002	0.1252	0.0142	0.0036	0.0034	0.002	0.0012	0.0328	0.0178	0.0305	0.075	0.0229	0.0911	6e-04
15	rs71395028	72060175	0.99	0.227721472602965	0.77	1.00421642385407	0.147305102115665	0.190149301540982	0.0242	0.0275	0.0192	0.0036	0.1461	0.0042	0.0031	0.06	4e-04	0.1189	0.1352	0.0312	0.0019	0.1254	0.0136	0.0035	0.0031	0.002	0.0012	0.0326	0.0181	0.0302	0.0756	0.0224	0.0908	6e-04
15	rs62023287	72066734	0.99	0.227721472602965	0.77	1.00421642385407	0.113752922646594	0.10818162256468	0.0242	0.0275	0.0192	0.0035	0.1461	0.0042	0.0031	0.0601	4e-04	0.119	0.1352	0.0312	0.0019	0.1254	0.0135	0.0035	0.003	0.002	0.0012	0.0326	0.0181	0.0303	0.0757	0.0224	0.0908	6e-04
15	rs8042337	72066858	0.99	0.227721472602965	0.77	1.00421642385407	0.113446266452495	0.107095176384412	0.0242	0.0275	0.0192	0.0035	0.1461	0.0042	0.0031	0.0601	4e-04	0.119	0.1352	0.0312	0.0019	0.1254	0.0135	0.0035	0.003	0.002	0.0012	0.0326	0.0182	0.0303	0.0757	0.0224	0.0908	6e-04
15	rs7402189	72070929	0.99	0.227721472602965	0.77	1.00421642385407	0.104165422158355	0.0751715551245121	0.0242	0.0276	0.0191	0.0036	0.1457	0.0042	0.0031	0.0604	4e-04	0.119	0.1352	0.0312	0.0018	0.1257	0.0135	0.0036	0.0031	0.002	0.0012	0.0325	0.0183	0.0303	0.0757	0.0222	0.0909	6e-04
15	rs1054260	72072557	0.98	0.255415240389183	0.77	1.00421642385407	0.100429714596531	0.0738721523756238	0.0243	0.0275	0.0187	0.0032	0.1455	0.0045	0.003	0.0607	4e-04	0.119	0.1359	0.0311	0.0018	0.126	0.0131	0.0041	0.0032	0.0021	0.0014	0.032	0.0184	0.0301	0.0758	0.0219	0.0909	9e-04
15	rs17811309	72073189	0.98	0.255415240389183	0.76	1.08372498247965	0.108744575362209	0.0757520520348393	0.0244	0.0275	0.0187	0.0031	0.1455	0.0046	0.0029	0.0606	4e-04	0.1189	0.1361	0.0311	0.0018	0.126	0.013	0.0042	0.0032	0.0021	0.0015	0.0319	0.0184	0.03	0.0758	0.0218	0.0908	9e-04
15	rs10468050	72073939	0.98	0.255415240389183	0.76	1.08372498247965	0.118413986410667	0.0769185302473213	0.0244	0.0275	0.0186	0.003	0.1454	0.0047	0.0029	0.0605	4e-04	0.119	0.1363	0.0311	0.0018	0.126	0.0128	0.0043	0.0032	0.0021	0.0015	0.0319	0.0185	0.03	0.0759	0.0218	0.091	9e-04
15	rs12594531	72074505	0.98	0.255415240389183	0.76	1.08372498247965	0.119015460097216	0.0779451720202022	0.0244	0.0276	0.0186	0.003	0.1454	0.0047	0.0029	0.0604	4e-04	0.119	0.1363	0.0311	0.0018	0.126	0.0128	0.0043	0.0031	0.0021	0.0015	0.0318	0.0184	0.03	0.0759	0.0218	0.091	9e-04
15	rs79206740	72074956	0.98	0.255415240389183	0.76	1.08372498247965	0.120224004202054	0.0791992646146135	0.0244	0.0276	0.0186	0.003	0.1454	0.0047	0.0028	0.0604	4e-04	0.119	0.1363	0.0311	0.0018	0.126	0.0128	0.0042	0.0031	0.0021	0.0015	0.0318	0.0184	0.03	0.0759	0.0218	0.091	9e-04
15	rs77103696	72076152	0.98	0.255415240389183	0.76	1.08372498247965	0.12106283321791	0.081507047839244	0.0244	0.0276	0.0186	0.003	0.1453	0.0047	0.0028	0.0604	4e-04	0.119	0.1363	0.0311	0.0019	0.126	0.0128	0.0042	0.0031	0.0021	0.0015	0.0318	0.0184	0.0301	0.076	0.0218	0.091	0.001
15	rs16956206	72076168	0.98	0.255415240389183	0.76	1.08372498247965	0.121091821887736	0.081507047839244	0.0244	0.0276	0.0186	0.003	0.1453	0.0047	0.0028	0.0604	4e-04	0.119	0.1363	0.0311	0.0019	0.126	0.0128	0.0042	0.0031	0.0021	0.0015	0.0318	0.0184	0.0301	0.076	0.0218	0.091	0.001
15	rs35171275	72077062	0.98	0.255415240389183	0.76	1.08372498247965	0.109969958410794	0.0852093269808198	0.0244	0.0276	0.0186	0.003	0.1453	0.0047	0.0028	0.0604	5e-04	0.119	0.1363	0.0311	0.0019	0.126	0.0128	0.0042	0.0031	0.0021	0.0015	0.0318	0.0184	0.0301	0.076	0.0218	0.091	0.001
15	rs7180325	72078763	0.98	0.255415240389183	0.76	1.08372498247965	0.111948248885155	0.0857436209346151	0.0244	0.0276	0.0185	0.003	0.1453	0.0047	0.0028	0.0604	5e-04	0.119	0.1363	0.0311	0.0019	0.126	0.0127	0.0042	0.0031	0.0021	0.0015	0.0318	0.0184	0.0302	0.076	0.0217	0.091	0.001
15	rs16956208	72079553	0.98	0.255415240389183	0.76	1.08372498247965	0.111699771588416	0.0879713630836043	0.0245	0.0276	0.0185	0.003	0.1453	0.0047	0.0028	0.0605	5e-04	0.1191	0.1362	0.0311	0.0019	0.126	0.0127	0.0042	0.0031	0.0021	0.0015	0.0318	0.0183	0.0302	0.076	0.0217	0.091	0.001
15	rs1109744	72081997	0.98	0.255415240389183	0.76	1.08372498247965	0.107446853615376	0.0888223385193524	0.0245	0.0276	0.0185	0.003	0.1453	0.0047	0.0028	0.0605	5e-04	0.119	0.1362	0.031	0.0019	0.126	0.0127	0.0042	0.0031	0.0021	0.0015	0.0318	0.0183	0.0301	0.0762	0.0217	0.091	0.001
15	rs71395031	72082421	0.98	0.255415240389183	0.76	1.08372498247965	0.106935836634696	0.0888998619969285	0.0245	0.0276	0.0185	0.003	0.1453	0.0047	0.0029	0.0605	5e-04	0.119	0.1361	0.031	0.0019	0.126	0.0127	0.0042	0.0031	0.0021	0.0015	0.0318	0.0183	0.0301	0.0762	0.0216	0.091	0.001
15	rs115943668	72084275	0.98	0.255415240389183	0.76	1.08372498247965	0.104429846058308	0.0888998619969285	0.0245	0.0276	0.0184	0.003	0.1453	0.0048	0.0029	0.0605	5e-04	0.119	0.1361	0.031	0.0019	0.126	0.0127	0.0043	0.0031	0.0021	0.0015	0.0318	0.0183	0.03	0.0763	0.0216	0.0911	0.001
15	rs7402085	72084834	0.98	0.255415240389183	0.76	1.08372498247965	0.105252211503459	0.0905340721375833	0.0245	0.0276	0.0184	0.003	0.1453	0.0048	0.0029	0.0606	6e-04	0.119	0.1361	0.031	0.002	0.126	0.0127	0.0043	0.0031	0.0021	0.0015	0.0318	0.0184	0.03	0.0761	0.0215	0.0911	0.001
15	rs6494968	72093971	0.98	0.255415240389183	0.76	1.08372498247965	0.10698955677365	0.100421787636218	0.0247	0.0277	0.0183	0.0029	0.1454	0.0047	0.0028	0.0609	6e-04	0.1191	0.1361	0.0308	0.002	0.1261	0.0125	0.0043	0.003	0.0021	0.0016	0.032	0.0184	0.0297	0.0765	0.0213	0.0908	0.0011
15	rs2625541	72099216	0.97	0.285396128624663	0.75	1.16700258790913	0.102561461633211	0.144237467462872	0.0251	0.0279	0.018	0.0026	0.1457	0.0044	0.0026	0.0614	6e-04	0.1194	0.1367	0.0302	0.0022	0.1269	0.0122	0.0041	0.0028	0.0021	0.0017	0.0322	0.0182	0.029	0.0774	0.0206	0.0904	0.0011
15	rs3759814	72100881	0.97	0.285396128624663	0.75	1.16700258790913	0.100998903909787	0.183511439987913	0.0253	0.028	0.0177	0.0023	0.1464	0.0042	0.0023	0.0617	6e-04	0.1198	0.1371	0.0297	0.0022	0.127	0.0119	0.0039	0.0027	0.0023	0.0017	0.0323	0.0182	0.029	0.0779	0.0202	0.09	0.0011
15	rs2723343	72108269	0.97	0.285396128624663	0.75	1.16700258790913	0.102273871883016	0.216301608967598	0.0255	0.028	0.0174	0.0021	0.1465	0.0042	0.0022	0.062	6e-04	0.1202	0.1375	0.0292	0.0022	0.1272	0.0117	0.0037	0.0028	0.0025	0.0018	0.0324	0.0182	0.0291	0.0783	0.0199	0.0896	0.0011
15	rs16956273	72117102	0.97	0.285396128624663	0.75	1.16700258790913	0.0890102910543009	0.249582643096599	0.0256	0.0281	0.0174	0.0021	0.1466	0.0042	0.0022	0.0621	7e-04	0.1203	0.1377	0.0271	0.0023	0.1273	0.0117	0.0037	0.0029	0.0026	0.0019	0.0325	0.0184	0.0291	0.0785	0.02	0.0896	0.0012
15	rs4776579	72132608	0.97	0.285396128624663	0.75	1.16700258790913	0.0793370728142618	0.243316969283838	0.0257	0.0281	0.0174	0.0021	0.1466	0.0042	0.0022	0.0622	7e-04	0.1204	0.1379	0.027	0.0023	0.1274	0.0117	0.0036	0.0028	0.0026	0.0017	0.0326	0.0183	0.0291	0.0785	0.0199	0.0897	0.0011
15	rs76151310	72138715	0.97	0.285396128624663	0.75	1.16700258790913	0.0793148332412601	0.243205543777458	0.0257	0.0281	0.0174	0.0021	0.1466	0.0042	0.0022	0.0622	7e-04	0.1204	0.1379	0.027	0.0023	0.1275	0.0116	0.0036	0.0028	0.0026	0.0017	0.0326	0.0182	0.0291	0.0785	0.0199	0.0897	0.0011
15	rs28379098	72139559	0.97	0.285396128624663	0.75	1.16700258790913	0.0797157587360543	0.243428411070079	0.0257	0.0281	0.0174	0.0021	0.1466	0.0042	0.0022	0.0622	7e-04	0.1204	0.1379	0.027	0.0023	0.1275	0.0116	0.0036	0.0028	0.0026	0.0017	0.0326	0.0182	0.0291	0.0786	0.0199	0.0897	0.0011
15	rs2306578	72142619	0.97	0.285396128624663	0.75	1.16700258790913	0.0809263350722467	0.242982741623154	0.0257	0.0281	0.0174	0.0021	0.1466	0.0042	0.0022	0.0622	6e-04	0.1205	0.138	0.027	0.0023	0.1275	0.0116	0.0036	0.0028	0.0026	0.0017	0.0326	0.0182	0.0291	0.0786	0.0198	0.0897	0.0011
15	rs148435644	72170400	0.97	0.285396128624663	0.75	1.16700258790913	0.081739896950294	0.243874340919409	0.0257	0.0281	0.0174	0.0021	0.1467	0.0042	0.0022	0.0622	6e-04	0.1205	0.1381	0.0269	0.0023	0.1276	0.0116	0.0036	0.0028	0.0026	0.0016	0.0326	0.0182	0.0291	0.0787	0.0198	0.0897	0.0011
15	rs12907359	72171046	0.97	0.285396128624663	0.75	1.16700258790913	0.0817625703510846	0.243874340919409	0.0257	0.0281	0.0174	0.0021	0.1467	0.0042	0.0022	0.0622	6e-04	0.1205	0.1381	0.0269	0.0023	0.1276	0.0116	0.0036	0.0028	0.0026	0.0016	0.0326	0.0182	0.0291	0.0787	0.0198	0.0897	0.0011
15	rs2306575	72172883	0.97	0.285396128624663	0.75	1.16700258790913	0.0817625703510846	0.243874340919409	0.0257	0.0281	0.0174	0.0021	0.1467	0.0042	0.0022	0.0622	6e-04	0.1205	0.1381	0.0269	0.0023	0.1276	0.0116	0.0036	0.0028	0.0026	0.0016	0.0326	0.0182	0.0291	0.0787	0.0198	0.0897	0.0011
15	rs148060237	72180440	0.97	0.285396128624663	0.75	1.16700258790913	0.0833367708853058	0.244432118962801	0.0257	0.0281	0.0173	0.0021	0.1467	0.0042	0.0022	0.0622	6e-04	0.1206	0.1382	0.0269	0.0023	0.1277	0.0116	0.0036	0.0028	0.0025	0.0016	0.0326	0.0182	0.0291	0.0787	0.0198	0.0897	0.0011
15	rs77944471	72183040	0.97	0.285396128624663	0.75	1.16700258790913	0.085605664666523	0.245437141713546	0.0256	0.0281	0.0173	0.0021	0.1467	0.0042	0.0022	0.0622	6e-04	0.1207	0.1382	0.0268	0.0023	0.1278	0.0115	0.0036	0.0028	0.0025	0.0016	0.0326	0.0182	0.0291	0.0788	0.0198	0.0897	0.0011
15	rs55738821	72190760	0.97	0.285396128624663	0.75	1.16700258790913	0.0903329803079471	0.249919729101347	0.0256	0.0281	0.0172	0.0021	0.1469	0.0042	0.0022	0.0622	6e-04	0.1208	0.1384	0.0267	0.0023	0.1278	0.0115	0.0036	0.0028	0.0025	0.0016	0.0326	0.0182	0.029	0.0788	0.0198	0.0898	0.001
15	rs2415129	72191266	0.97	0.285396128624663	0.75	1.16700258790913	0.0903329803079471	0.250032123118875	0.0256	0.0281	0.0172	0.0021	0.1469	0.0042	0.0022	0.0622	6e-04	0.1208	0.1384	0.0267	0.0023	0.1278	0.0115	0.0036	0.0028	0.0025	0.0016	0.0326	0.0182	0.029	0.0788	0.0198	0.0898	0.001
15	rs72746327	72203929	0.97	0.285396128624663	0.75	1.16700258790913	0.0905990023102235	0.248684452246424	0.0256	0.0281	0.0172	0.0021	0.1469	0.0042	0.0022	0.0622	6e-04	0.1208	0.1384	0.0267	0.0022	0.1278	0.0115	0.0036	0.0028	0.0025	0.0016	0.0326	0.0181	0.029	0.0788	0.0198	0.0898	0.001
15	rs2899774	72206808	0.97	0.285396128624663	0.75	1.16700258790913	0.092917094512814	0.245548891923571	0.0256	0.0281	0.0172	0.0021	0.147	0.0042	0.0022	0.0622	5e-04	0.1209	0.1385	0.0267	0.0022	0.1278	0.0115	0.0036	0.0028	0.0025	0.0016	0.0325	0.0182	0.029	0.0789	0.0198	0.0898	0.001
15	rs116855263	72222286	0.97	0.285396128624663	0.75	1.16700258790913	0.0950974523610805	0.249919729101347	0.0256	0.0281	0.0172	0.002	0.147	0.0042	0.0022	0.0622	5e-04	0.1209	0.1385	0.0266	0.0022	0.1277	0.0115	0.0036	0.0028	0.0025	0.0016	0.0325	0.0182	0.029	0.0789	0.0198	0.0899	0.001
15	rs2277543	72225961	0.97	0.285396128624663	0.75	1.16700258790913	0.095397244288798	0.24902115352477	0.0256	0.0281	0.0172	0.002	0.147	0.0042	0.0022	0.0622	5e-04	0.1209	0.1385	0.0266	0.0022	0.1277	0.0115	0.0036	0.0028	0.0025	0.0016	0.0325	0.0182	0.029	0.0789	0.0198	0.0899	0.001
15	rs113140841	72230516	0.97	0.285396128624663	0.75	1.16700258790913	0.0954973068529676	0.248347895469178	0.0256	0.0281	0.0172	0.002	0.147	0.0042	0.0022	0.0622	5e-04	0.1209	0.1385	0.0266	0.0021	0.1278	0.0115	0.0036	0.0027	0.0025	0.0016	0.0325	0.0182	0.0289	0.0789	0.0198	0.0899	0.001
15	rs1481860	72241857	0.97	0.285396128624663	0.75	1.16700258790913	0.0960488305424393	0.248796669956362	0.0256	0.0281	0.0172	0.002	0.1471	0.0042	0.0022	0.0622	5e-04	0.121	0.1384	0.0266	0.0021	0.1278	0.0115	0.0036	0.0027	0.0025	0.0016	0.0325	0.0182	0.0288	0.079	0.0198	0.0899	0.001
15	rs8032280	72243183	0.97	0.285396128624663	0.75	1.16700258790913	0.0959735051881088	0.248684452246424	0.0256	0.0281	0.0172	0.002	0.1471	0.0042	0.0022	0.0622	5e-04	0.121	0.1384	0.0266	0.0021	0.1279	0.0115	0.0036	0.0027	0.0025	0.0016	0.0325	0.0182	0.0288	0.079	0.0198	0.0899	0.001
15	rs116937504	72245000	0.97	0.285396128624663	0.75	1.16700258790913	0.095873129150512	0.247899378095038	0.0256	0.0281	0.0172	0.002	0.1471	0.0042	0.0022	0.0622	5e-04	0.121	0.1384	0.0266	0.0021	0.1279	0.0115	0.0036	0.0027	0.0025	0.0016	0.0325	0.0182	0.0288	0.079	0.0198	0.0899	0.001
15	rs77832133	72245820	0.97	0.285396128624663	0.75	1.16700258790913	0.0958480454558772	0.24778728896017	0.0256	0.0281	0.0172	0.002	0.1471	0.0042	0.0022	0.0622	5e-04	0.121	0.1384	0.0266	0.0021	0.1279	0.0115	0.0036	0.0027	0.0025	0.0016	0.0325	0.0182	0.0288	0.079	0.0198	0.0899	0.001
15	rs11635817	72269552	0.97	0.285396128624663	0.75	1.16700258790913	0.0989899317193758	0.265235822258844	0.0255	0.0281	0.0172	0.002	0.1473	0.0041	0.0021	0.0623	5e-04	0.121	0.1382	0.0266	0.0022	0.1288	0.0114	0.0035	0.0023	0.0025	0.0016	0.0325	0.0181	0.0285	0.0792	0.0197	0.0901	9e-04
15	rs75484736	72279728	0.97	0.285396128624663	0.75	1.16700258790913	0.0995796973094717	0.263748554311803	0.0255	0.0281	0.0172	0.002	0.1473	0.0041	0.0021	0.0623	5e-04	0.1211	0.1381	0.0266	0.0022	0.1289	0.0114	0.0035	0.0022	0.0025	0.0016	0.0325	0.0181	0.0285	0.0792	0.0196	0.0902	9e-04
15	rs79934816	72286995	0.97	0.285396128624663	0.75	1.16700258790913	0.100662321847759	0.266955133940926	0.0255	0.0281	0.0172	0.002	0.1473	0.0041	0.0021	0.0623	5e-04	0.1211	0.1381	0.0266	0.0022	0.129	0.0114	0.0035	0.0022	0.0025	0.0016	0.0325	0.0181	0.0285	0.0792	0.0196	0.0902	9e-04
15	rs3825869	72311610	0.97	0.285396128624663	0.75	1.16700258790913	0.101336188013685	0.274098063617507	0.0255	0.0281	0.0172	0.0019	0.1473	0.0041	0.0021	0.0624	5e-04	0.1211	0.1381	0.0265	0.0022	0.1291	0.0113	0.0034	0.0021	0.0025	0.0016	0.0325	0.0181	0.0285	0.0793	0.0196	0.0902	9e-04
15	rs78711746	72316209	0.97	0.285396128624663	0.75	1.16700258790913	0.101570103803702	0.276066770175467	0.0255	0.0281	0.0172	0.0019	0.1473	0.0041	0.0021	0.0624	5e-04	0.1211	0.1381	0.0265	0.0022	0.1292	0.0113	0.0034	0.0021	0.0025	0.0016	0.0325	0.0181	0.0285	0.0793	0.0196	0.0902	9e-04
15	rs77917846	72319164	0.97	0.285396128624663	0.75	1.16700258790913	0.101882515327659	0.275719035853756	0.0255	0.0281	0.0172	0.0019	0.1473	0.0041	0.0021	0.0624	5e-04	0.1211	0.1381	0.0265	0.0022	0.1291	0.0113	0.0034	0.0021	0.0025	0.0016	0.0325	0.0181	0.0285	0.0793	0.0196	0.0903	9e-04
15	rs115816904	72325977	0.97	0.285396128624663	0.75	1.16700258790913	0.10340095048575	0.267184636499526	0.0255	0.0281	0.0172	0.0019	0.1473	0.0041	0.0021	0.0624	5e-04	0.1211	0.1381	0.0265	0.0022	0.1292	0.0113	0.0034	0.002	0.0025	0.0016	0.0325	0.0181	0.0285	0.0793	0.0196	0.0903	9e-04
15	rs62025613	72328525	0.97	0.285396128624663	0.75	1.16700258790913	0.104139002705059	0.275719035853756	0.0255	0.0281	0.0172	0.0019	0.1473	0.0041	0.0021	0.0624	5e-04	0.1211	0.1381	0.0265	0.0022	0.1292	0.0113	0.0034	0.002	0.0025	0.0016	0.0325	0.0181	0.0285	0.0793	0.0196	0.0903	9e-04
15	rs12593857	72361942	0.97	0.285396128624663	0.75	1.16700258790913	0.104721194126204	0.280599557323607	0.0255	0.0282	0.0172	0.0019	0.1475	0.0041	0.0021	0.0623	5e-04	0.1211	0.138	0.0265	0.0022	0.1294	0.0113	0.0034	0.002	0.0025	0.0016	0.0325	0.0181	0.0284	0.0792	0.0195	0.0902	9e-04
15	rs62024421	72372854	0.97	0.285396128624663	0.75	1.16700258790913	0.104641685498284	0.279435143471736	0.0255	0.0282	0.0172	0.0019	0.1476	0.0041	0.0021	0.0623	5e-04	0.1211	0.138	0.0265	0.0022	0.1294	0.0113	0.0034	0.002	0.0025	0.0016	0.0325	0.0181	0.0284	0.0793	0.0195	0.0903	9e-04
15	rs117325347	72395183	0.97	0.285396128624663	0.75	1.16700258790913	0.103716858458621	0.280832618230808	0.0255	0.0282	0.0172	0.0019	0.1477	0.0041	0.0021	0.0624	4e-04	0.1211	0.138	0.0264	0.0021	0.1295	0.0112	0.0034	0.002	0.0025	0.0015	0.0325	0.0181	0.0284	0.0793	0.0195	0.0903	9e-04
15	rs36074415	72411126	0.97	0.285396128624663	0.75	1.16700258790913	0.103374651904817	0.27757517708585	0.0255	0.0282	0.0172	0.0019	0.1478	0.0041	0.0021	0.0624	4e-04	0.1211	0.138	0.0264	0.0021	0.1295	0.0112	0.0034	0.002	0.0025	0.0015	0.0325	0.0181	0.0283	0.0793	0.0195	0.0903	9e-04
15	rs35364741	72438482	0.97	0.285396128624663	0.75	1.16700258790913	0.102875770276341	0.275719035853756	0.0254	0.0283	0.0172	0.0019	0.1479	0.0041	0.0021	0.0624	4e-04	0.121	0.138	0.0264	0.0021	0.1297	0.0112	0.0033	0.002	0.0025	0.0015	0.0325	0.0182	0.0283	0.0793	0.0194	0.0904	8e-04
15	rs117540155	72447203	0.97	0.285396128624663	0.75	1.16700258790913	0.103269499240669	0.275371436614559	0.0254	0.0283	0.0172	0.0019	0.148	0.0041	0.0021	0.0624	4e-04	0.121	0.138	0.0263	0.0021	0.1297	0.0112	0.0034	0.002	0.0025	0.0015	0.0325	0.0182	0.0283	0.0793	0.0194	0.0904	8e-04
15	rs71395064	72448582	0.97	0.285396128624663	0.75	1.16700258790913	0.103506186472932	0.27780746404759	0.0254	0.0283	0.0172	0.0019	0.148	0.0041	0.0021	0.0624	4e-04	0.121	0.138	0.0263	0.0021	0.1297	0.0112	0.0034	0.002	0.0025	0.0015	0.0325	0.0182	0.0283	0.0793	0.0194	0.0904	8e-04
15	rs71395066	72456429	0.97	0.285396128624663	0.75	1.16700258790913	0.103901415251164	0.276646627252981	0.0254	0.0283	0.0172	0.0019	0.1481	0.0041	0.0021	0.0624	4e-04	0.121	0.138	0.0263	0.0021	0.1297	0.0111	0.0033	0.002	0.0025	0.0015	0.0325	0.0182	0.0283	0.0794	0.0194	0.0904	8e-04
15	rs34815962	72462255	0.97	0.285396128624663	0.75	1.16700258790913	0.105039604204324	0.277923629930956	0.0254	0.0283	0.0172	0.0019	0.1482	0.0041	0.0021	0.0623	4e-04	0.121	0.138	0.0263	0.002	0.1298	0.0111	0.0033	0.002	0.0025	0.0014	0.0324	0.0182	0.0283	0.0794	0.0194	0.0905	8e-04
15	rs79277730	72467385	0.97	0.285396128624663	0.75	1.16700258790913	0.106426329649229	0.278039810743742	0.0254	0.0283	0.0172	0.0019	0.1483	0.0041	0.0021	0.0623	4e-04	0.1209	0.138	0.0262	0.002	0.1298	0.0111	0.0033	0.0019	0.0025	0.0014	0.0324	0.0182	0.0283	0.0794	0.0194	0.0905	8e-04
15	rs8040828	72492779	0.97	0.285396128624663	0.75	1.16700258790913	0.110901437975591	0.272133711812303	0.0254	0.0284	0.0173	0.0018	0.1487	0.0041	0.0021	0.0623	3e-04	0.1208	0.1381	0.0261	0.002	0.1299	0.011	0.0034	0.0019	0.0025	0.0014	0.0323	0.0182	0.0282	0.0794	0.0193	0.0906	7e-04
15	rs62026270	72498941	0.97	0.285396128624663	0.75	1.16700258790913	0.112141744424938	0.276530625869637	0.0254	0.0284	0.0172	0.0018	0.1487	0.0041	0.0021	0.0623	3e-04	0.1208	0.1381	0.0261	0.0019	0.13	0.011	0.0034	0.0019	0.0025	0.0014	0.0323	0.0182	0.0281	0.0794	0.0194	0.0907	7e-04
15	rs71395068	72509284	0.97	0.285396128624663	0.75	1.16700258790913	0.112945564110255	0.275371436614559	0.0254	0.0284	0.0171	0.0018	0.1487	0.0041	0.0021	0.0623	3e-04	0.1207	0.1381	0.0261	0.0019	0.13	0.011	0.0033	0.0019	0.0025	0.0014	0.0323	0.0182	0.028	0.0795	0.0194	0.0908	7e-04
15	rs3759901	72511415	0.97	0.285396128624663	0.75	1.16700258790913	0.113223563721642	0.27757517708585	0.0254	0.0284	0.0171	0.0018	0.1487	0.0041	0.0021	0.0623	3e-04	0.1207	0.1381	0.0261	0.0019	0.13	0.011	0.0033	0.0019	0.0025	0.0014	0.0323	0.0182	0.028	0.0795	0.0194	0.0909	7e-04
15	rs8192388	72512795	0.97	0.285396128624663	0.75	1.16700258790913	0.11280672210799	0.278620938602695	0.0254	0.0284	0.0171	0.0018	0.1487	0.0041	0.0021	0.0623	3e-04	0.1207	0.1381	0.0261	0.0019	0.13	0.011	0.0033	0.0019	0.0025	0.0014	0.0323	0.0182	0.028	0.0795	0.0194	0.0909	7e-04
15	rs7179427	72516821	0.97	0.285396128624663	0.75	1.16700258790913	0.112945564110255	0.279784311626839	0.0254	0.0284	0.0171	0.0018	0.1487	0.0041	0.0021	0.0623	3e-04	0.1207	0.1381	0.0261	0.0019	0.1301	0.011	0.0033	0.0019	0.0025	0.0014	0.0323	0.0182	0.028	0.0795	0.0194	0.0909	7e-04
15	rs76774695	72545724	0.97	0.285396128624663	0.75	1.16700258790913	0.108826003430286	0.281182320771671	0.0254	0.0284	0.0171	0.0018	0.1488	0.0041	0.0021	0.0623	3e-04	0.1206	0.138	0.0259	0.0019	0.1305	0.0109	0.0033	0.0019	0.0025	0.0013	0.0324	0.0183	0.028	0.0796	0.0193	0.0911	7e-04
15	rs35694406	72553751	0.97	0.285396128624663	0.75	1.16700258790913	0.11027078844304	0.284452625065019	0.0254	0.0284	0.017	0.0017	0.1489	0.0041	0.0021	0.0623	3e-04	0.1206	0.138	0.0258	0.0018	0.1308	0.0108	0.0032	0.0018	0.0024	0.0013	0.0324	0.0183	0.028	0.0797	0.0192	0.0911	7e-04
15	rs79376603	72554645	0.97	0.285396128624663	0.75	1.16700258790913	0.110352921132226	0.283633965185847	0.0254	0.0284	0.017	0.0017	0.1489	0.0041	0.0021	0.0623	3e-04	0.1206	0.138	0.0258	0.0018	0.1308	0.0108	0.0032	0.0018	0.0024	0.0013	0.0324	0.0183	0.028	0.0797	0.0192	0.0911	7e-04
15	rs35367912	72559269	0.97	0.285396128624663	0.75	1.16700258790913	0.109969958410794	0.282816026903884	0.0254	0.0285	0.017	0.0017	0.1489	0.0041	0.0021	0.0623	3e-04	0.1206	0.1381	0.0257	0.0018	0.1308	0.0108	0.0032	0.0018	0.0024	0.0013	0.0324	0.0183	0.028	0.0798	0.0192	0.0911	7e-04
15	rs12439580	72559351	0.97	0.285396128624663	0.75	1.16700258790913	0.109969958410794	0.283049649841416	0.0254	0.0285	0.017	0.0017	0.1489	0.0041	0.0021	0.0623	3e-04	0.1206	0.1381	0.0257	0.0018	0.1308	0.0108	0.0032	0.0018	0.0024	0.0013	0.0324	0.0183	0.028	0.0798	0.0192	0.0911	7e-04
15	rs12909590	72564359	0.97	0.285396128624663	0.75	1.16700258790913	0.109778785472226	0.280483049118444	0.0254	0.0285	0.017	0.0017	0.1489	0.0041	0.0021	0.0623	3e-04	0.1205	0.1382	0.0257	0.0018	0.1308	0.0108	0.0032	0.0018	0.0024	0.0013	0.0324	0.0183	0.028	0.0798	0.0192	0.0911	7e-04
15	rs11631113	72572303	0.96	0.3177447436144	0.75	1.16700258790913	0.113279214148311	0.284335629527589	0.0254	0.0285	0.0169	0.0016	0.1487	0.0041	0.002	0.0624	2e-04	0.1204	0.139	0.0255	0.0018	0.1308	0.0107	0.0032	0.0018	0.0024	0.0013	0.0324	0.0185	0.028	0.0797	0.019	0.0912	7e-04
15	rs77330730	72574540	0.96	0.3177447436144	0.75	1.16700258790913	0.114060088372308	0.301094249939693	0.0254	0.0286	0.0169	0.0016	0.1488	0.004	0.002	0.0624	2e-04	0.1202	0.1392	0.0254	0.0018	0.131	0.0106	0.0032	0.0018	0.0024	0.0012	0.0324	0.0185	0.028	0.0798	0.019	0.0912	7e-04
15	rs76242141	72575027	0.96	0.3177447436144	0.75	1.16700258790913	0.114227848125109	0.306943876665039	0.0254	0.0286	0.0169	0.0016	0.1488	0.004	0.002	0.0624	2e-04	0.1202	0.1393	0.0254	0.0018	0.131	0.0106	0.0032	0.0018	0.0024	0.0012	0.0324	0.0185	0.028	0.0798	0.019	0.0912	7e-04
15	rs4777498	72578072	0.96	0.3177447436144	0.75	1.16700258790913	0.113948332781825	0.309101153825317	0.0255	0.0286	0.0169	0.0016	0.1488	0.004	0.002	0.0624	2e-04	0.1202	0.1393	0.0254	0.0018	0.131	0.0106	0.0032	0.0018	0.0024	0.0012	0.0324	0.0185	0.028	0.0798	0.0189	0.0912	7e-04
15	rs35202897	72585597	0.96	0.3177447436144	0.75	1.16700258790913	0.113752922646594	0.306225787468141	0.0255	0.0286	0.0169	0.0016	0.1488	0.004	0.002	0.0624	2e-04	0.1201	0.1394	0.0253	0.0018	0.131	0.0106	0.0032	0.0018	0.0024	0.0012	0.0324	0.0185	0.028	0.0799	0.0189	0.0912	8e-04
15	rs12440927	72595888	0.96	0.3177447436144	0.75	1.16700258790913	0.11350198423146	0.307303109617828	0.0255	0.0286	0.0169	0.0016	0.1488	0.004	0.002	0.0623	2e-04	0.1201	0.1394	0.0253	0.0018	0.131	0.0106	0.0032	0.0018	0.0024	0.0012	0.0324	0.0185	0.028	0.08	0.0189	0.0912	8e-04
15	rs116881704	72601776	0.96	0.3177447436144	0.75	1.16700258790913	0.113446266452495	0.304671654085224	0.0255	0.0286	0.0169	0.0016	0.1488	0.004	0.002	0.0623	2e-04	0.1201	0.1394	0.0253	0.0018	0.131	0.0106	0.0032	0.0018	0.0024	0.0012	0.0324	0.0185	0.028	0.08	0.0189	0.0912	8e-04
15	rs2959922	72602628	0.96	0.3177447436144	0.75	1.16700258790913	0.112667985290079	0.298597630910334	0.0255	0.0286	0.0169	0.0016	0.1488	0.004	0.002	0.0623	2e-04	0.1201	0.1395	0.0253	0.0018	0.131	0.0106	0.0032	0.0018	0.0024	0.0012	0.0324	0.0185	0.028	0.08	0.0189	0.0912	8e-04
15	rs62022818	72606153	0.96	0.3177447436144	0.75	1.16700258790913	0.112086438962791	0.300499250035185	0.0255	0.0286	0.0169	0.0016	0.1489	0.004	0.002	0.0623	2e-04	0.1201	0.1395	0.0253	0.0018	0.131	0.0106	0.0032	0.0018	0.0024	0.0012	0.0324	0.0184	0.028	0.0801	0.0189	0.0912	8e-04
15	rs116355494	72606611	0.96	0.3177447436144	0.75	1.16700258790913	0.112058792538599	0.300737207556742	0.0255	0.0286	0.0169	0.0016	0.1489	0.004	0.002	0.0623	2e-04	0.1201	0.1395	0.0253	0.0018	0.131	0.0106	0.0032	0.0018	0.0024	0.0012	0.0324	0.0184	0.028	0.0801	0.0189	0.0912	8e-04
15	rs7179350	72607263	0.96	0.3177447436144	0.75	1.16700258790913	0.114311784872836	0.300975221670463	0.0255	0.0286	0.0169	0.0016	0.1489	0.004	0.002	0.0623	2e-04	0.1201	0.1395	0.0253	0.0018	0.131	0.0106	0.0032	0.0018	0.0024	0.0012	0.0324	0.0184	0.028	0.08	0.0189	0.0912	8e-04
15	rs78786416	72609814	0.97	0.285396128624663	0.75	1.16700258790913	0.112640250547433	0.292324603927345	0.0255	0.0286	0.0168	0.0016	0.1489	0.004	0.002	0.0623	2e-04	0.12	0.1395	0.0252	0.0017	0.1311	0.0105	0.0032	0.0018	0.0024	0.0012	0.0324	0.0184	0.028	0.08	0.0189	0.0912	8e-04
15	rs2912225	72610476	0.97	0.285396128624663	0.75	1.16700258790913	0.112584793682211	0.292678604437585	0.0255	0.0286	0.0168	0.0016	0.149	0.004	0.002	0.0623	2e-04	0.12	0.1395	0.0252	0.0017	0.1311	0.0105	0.0032	0.0018	0.0024	0.0012	0.0324	0.0184	0.028	0.08	0.0189	0.0912	8e-04
15	rs7171794	72616228	0.97	0.285396128624663	0.76	1.08372498247965	0.111782559522904	0.293505109976614	0.0255	0.0286	0.0168	0.0016	0.149	0.004	0.002	0.0623	2e-04	0.1199	0.1395	0.0252	0.0017	0.1311	0.0105	0.0032	0.0018	0.0024	0.0012	0.0324	0.0184	0.028	0.08	0.0189	0.0912	8e-04
15	rs11632505	72628880	0.97	0.285396128624663	0.76	1.08372498247965	0.104350475096526	0.30168960325458	0.0255	0.0287	0.0168	0.0015	0.1491	0.0039	0.0021	0.0623	2e-04	0.1198	0.1398	0.0252	0.0017	0.131	0.0105	0.0031	0.0017	0.0024	0.0012	0.0324	0.0184	0.0281	0.0801	0.0188	0.0912	7e-04
15	rs78040140	72633575	0.97	0.285396128624663	0.76	1.08372498247965	0.102247752326598	0.305986536131528	0.0256	0.0286	0.0168	0.0015	0.1492	0.0039	0.002	0.0623	2e-04	0.1198	0.1398	0.0252	0.0017	0.131	0.0105	0.0031	0.0017	0.0024	0.0012	0.0324	0.0184	0.0282	0.0801	0.0188	0.0912	7e-04
15	rs1800431	72638892	0.96	0.3177447436144	0.76	1.08372498247965	0.0802747553002345	0.317412186352451	0.0257	0.0283	0.0166	0.0014	0.1496	0.0038	0.002	0.0623	2e-04	0.1195	0.1404	0.0248	0.0017	0.131	0.0105	0.0029	0.0017	0.0025	0.0012	0.0324	0.0184	0.0286	0.0803	0.0185	0.0913	8e-04
15	rs117160567	72643444	0.96	0.3177447436144	0.76	1.08372498247965	0.0773953057974636	0.326153703112434	0.0257	0.0283	0.0165	0.0013	0.1497	0.0037	0.002	0.0623	2e-04	0.1195	0.1406	0.0247	0.0017	0.131	0.0105	0.0029	0.0016	0.0025	0.0012	0.0324	0.0184	0.0287	0.0803	0.0185	0.0913	8e-04
15	rs17823279	72658146	0.96	0.3177447436144	0.76	1.08372498247965	0.0748828831343862	0.333859399609434	0.0258	0.0283	0.0164	0.0013	0.1498	0.0037	0.002	0.0622	2e-04	0.1194	0.1408	0.0245	0.0017	0.131	0.0105	0.0029	0.0016	0.0025	0.0012	0.0323	0.0184	0.0289	0.0804	0.0184	0.0913	8e-04
15	rs12904366	72667215	0.96	0.3177447436144	0.76	1.08372498247965	0.0748186159499828	0.337670290038241	0.0259	0.0283	0.0164	0.0013	0.1499	0.0036	0.002	0.0622	2e-04	0.1194	0.1408	0.0244	0.0017	0.131	0.0105	0.0028	0.0016	0.0025	0.0012	0.0323	0.0184	0.0289	0.0804	0.0184	0.0913	8e-04
15	rs72735115	72680232	0.96	0.3177447436144	0.76	1.08372498247965	0.0761324040859544	0.352414604488849	0.0259	0.0283	0.0164	0.0013	0.1499	0.0036	0.002	0.0622	2e-04	0.1195	0.1408	0.0244	0.0017	0.1311	0.0105	0.0028	0.0016	0.0025	0.0012	0.0323	0.0184	0.0289	0.0804	0.0184	0.0912	8e-04
15	rs11637257	72681976	0.96	0.3177447436144	0.76	1.08372498247965	0.0764143033949453	0.354910348811381	0.0259	0.0283	0.0164	0.0013	0.1499	0.0036	0.002	0.0622	2e-04	0.1195	0.1408	0.0244	0.0017	0.1311	0.0105	0.0028	0.0016	0.0025	0.0012	0.0323	0.0184	0.029	0.0804	0.0184	0.0912	8e-04
15	rs74622826	72690462	0.96	0.3177447436144	0.76	1.08372498247965	0.0761973980915549	0.352414604488849	0.0259	0.0284	0.0164	0.0013	0.1499	0.0036	0.002	0.0622	2e-04	0.1195	0.1407	0.0244	0.0017	0.1311	0.0105	0.0028	0.0016	0.0025	0.0012	0.0323	0.0184	0.029	0.0804	0.0184	0.0912	8e-04
15	rs12916185	72701025	0.96	0.3177447436144	0.76	1.08372498247965	0.079515133655214	0.369104958407248	0.026	0.0284	0.0164	0.0013	0.1499	0.0036	0.002	0.0621	3e-04	0.1196	0.1407	0.0243	0.0017	0.1311	0.0105	0.0028	0.0016	0.0025	0.0012	0.0323	0.0183	0.029	0.0804	0.0184	0.0912	8e-04
15	rs4777509	72706634	0.96	0.3177447436144	0.76	1.08372498247965	0.0792036954697407	0.360167738665319	0.026	0.0285	0.0164	0.0013	0.1499	0.0036	0.002	0.062	3e-04	0.1196	0.1406	0.0243	0.0017	0.1311	0.0104	0.0028	0.0016	0.0025	0.0012	0.0322	0.0183	0.0291	0.0804	0.0183	0.0911	8e-04
15	rs12907337	72713529	0.96	0.3177447436144	0.76	1.08372498247965	0.089153983888124	0.393578125491119	0.026	0.0288	0.0163	0.0013	0.1499	0.0036	0.002	0.0617	3e-04	0.1199	0.1404	0.0243	0.0018	0.1314	0.0103	0.0028	0.0016	0.0026	0.0012	0.032	0.0184	0.0295	0.0803	0.0183	0.0908	9e-04
15	rs79719150	72752394	0.96	0.3177447436144	0.76	1.08372498247965	0.0973603747373312	0.413387878526973	0.0261	0.029	0.0163	0.0013	0.1499	0.0036	0.002	0.0616	4e-04	0.12	0.1403	0.0242	0.0018	0.1316	0.0102	0.0027	0.0016	0.0026	0.0012	0.0319	0.0184	0.0297	0.0803	0.0182	0.0907	9e-04
15	rs62017905	72773575	0.96	0.3177447436144	0.76	1.08372498247965	0.0978169744080694	0.413909335328692	0.0261	0.029	0.0163	0.0013	0.1499	0.0036	0.002	0.0616	4e-04	0.12	0.1403	0.0241	0.0018	0.1316	0.0102	0.0027	0.0016	0.0026	0.0012	0.0319	0.0184	0.0298	0.0802	0.0182	0.0907	9e-04
15	rs117255986	72775628	0.96	0.3177447436144	0.76	1.08372498247965	0.0977153920102146	0.414039727461123	0.0261	0.029	0.0163	0.0013	0.1499	0.0036	0.002	0.0616	4e-04	0.12	0.1403	0.0241	0.0018	0.1316	0.0102	0.0027	0.0016	0.0026	0.0012	0.0319	0.0184	0.0298	0.0803	0.0182	0.0907	9e-04
15	rs62017907	72778697	0.96	0.3177447436144	0.76	1.08372498247965	0.0982749144392843	0.425163593591042	0.0261	0.0291	0.0163	0.0013	0.1499	0.0036	0.002	0.0616	4e-04	0.12	0.1403	0.0241	0.0018	0.1316	0.0101	0.0027	0.0016	0.0026	0.0012	0.0319	0.0184	0.0298	0.0803	0.0182	0.0907	9e-04
15	rs1133316	72782297	0.96	0.3177447436144	0.76	1.08372498247965	0.100171656447005	0.43161218300432	0.0261	0.0291	0.0163	0.0013	0.1499	0.0036	0.002	0.0616	4e-04	0.12	0.1403	0.0241	0.0017	0.1316	0.0101	0.0027	0.0016	0.0026	0.0012	0.0319	0.0184	0.0298	0.0803	0.0182	0.0907	9e-04
15	rs8025088	72784260	0.96	0.3177447436144	0.76	1.08372498247965	0.104244705538319	0.44073676486289	0.0262	0.0291	0.0163	0.0013	0.1499	0.0036	0.002	0.0615	4e-04	0.12	0.1403	0.024	0.0017	0.1316	0.0101	0.0026	0.0016	0.0026	0.0012	0.0318	0.0184	0.03	0.0803	0.0182	0.0907	9e-04
15	rs75297950	72786394	0.96	0.3177447436144	0.76	1.08372498247965	0.104535732404685	0.442859865769629	0.0263	0.0291	0.0163	0.0013	0.1499	0.0036	0.002	0.0615	4e-04	0.12	0.1403	0.024	0.0017	0.1316	0.0101	0.0026	0.0016	0.0026	0.0012	0.0318	0.0184	0.03	0.0804	0.0182	0.0907	9e-04
15	rs12906942	72794405	0.96	0.3177447436144	0.76	1.08372498247965	0.104588700607576	0.441532609535004	0.0263	0.0291	0.0163	0.0013	0.1499	0.0036	0.002	0.0615	4e-04	0.12	0.1402	0.024	0.0017	0.1316	0.0101	0.0026	0.0016	0.0026	0.0013	0.0318	0.0184	0.03	0.0804	0.0182	0.0907	9e-04
15	rs79258402	72800281	0.96	0.3177447436144	0.76	1.08372498247965	0.104562214420217	0.444586880700226	0.0263	0.0291	0.0163	0.0013	0.1499	0.0036	0.002	0.0615	4e-04	0.12	0.1402	0.024	0.0017	0.1316	0.0101	0.0026	0.0016	0.0026	0.0013	0.0318	0.0184	0.03	0.0804	0.0182	0.0907	9e-04
15	rs117044279	72809368	0.96	0.3177447436144	0.76	1.08372498247965	0.104429846058308	0.448179448481778	0.0263	0.0291	0.0163	0.0013	0.1499	0.0036	0.002	0.0615	4e-04	0.12	0.1402	0.024	0.0017	0.1316	0.0101	0.0026	0.0016	0.0026	0.0013	0.0317	0.0184	0.03	0.0804	0.0182	0.0907	9e-04
15	rs35592085	72824621	0.96	0.3177447436144	0.76	1.08372498247965	0.104165422158355	0.452180149977879	0.0263	0.0291	0.0163	0.0013	0.1499	0.0036	0.002	0.0615	4e-04	0.12	0.1402	0.024	0.0017	0.1316	0.0101	0.0026	0.0016	0.0027	0.0013	0.0317	0.0184	0.03	0.0804	0.0182	0.0907	9e-04
15	rs16957095	72836390	0.96	0.3177447436144	0.76	1.08372498247965	0.103190678481506	0.45244719715075	0.0265	0.0291	0.0165	0.0014	0.1499	0.0036	0.002	0.0616	4e-04	0.1197	0.1401	0.0239	0.0016	0.1315	0.0101	0.0026	0.0016	0.0027	0.0012	0.0315	0.0185	0.0302	0.0805	0.0182	0.0907	9e-04
15	rs71397251	72841236	0.96	0.3177447436144	0.76	1.08372498247965	0.103006909152154	0.459002800093993	0.0265	0.0291	0.0165	0.0014	0.1499	0.0036	0.002	0.0616	4e-04	0.1197	0.14	0.0239	0.0016	0.1315	0.0101	0.0026	0.0016	0.0027	0.0012	0.0315	0.0185	0.0303	0.0805	0.0182	0.0907	9e-04
15	rs12904334	72842705	0.96	0.3177447436144	0.76	1.08372498247965	0.102613804780368	0.460880375432079	0.0265	0.0291	0.0165	0.0014	0.1499	0.0036	0.002	0.0616	4e-04	0.1197	0.14	0.0239	0.0016	0.1315	0.0101	0.0026	0.0016	0.0027	0.0012	0.0315	0.0185	0.0303	0.0805	0.0182	0.0907	9e-04
15	rs76918861	72847656	0.96	0.3177447436144	0.76	1.08372498247965	0.102038945641638	0.458332725394307	0.0265	0.0291	0.0165	0.0014	0.15	0.0036	0.002	0.0616	4e-04	0.1197	0.14	0.0239	0.0016	0.1315	0.0102	0.0026	0.0016	0.0027	0.0012	0.0314	0.0185	0.0303	0.0805	0.0182	0.0907	9e-04
15	rs75427149	72865447	0.96	0.3177447436144	0.76	1.08372498247965	0.102247752326598	0.465717630743578	0.0265	0.0291	0.0166	0.0014	0.1501	0.0036	0.002	0.0616	4e-04	0.1197	0.14	0.0239	0.0016	0.1315	0.0102	0.0026	0.0017	0.0026	0.0012	0.0314	0.0185	0.0302	0.0805	0.0182	0.0906	9e-04
15	rs74844769	72866714	0.96	0.3177447436144	0.76	1.08372498247965	0.10237839171617	0.468410690243539	0.0265	0.0291	0.0166	0.0014	0.1501	0.0036	0.002	0.0616	4e-04	0.1197	0.14	0.0239	0.0016	0.1315	0.0102	0.0026	0.0017	0.0026	0.0012	0.0314	0.0185	0.0302	0.0805	0.0182	0.0906	9e-04
15	rs17825866	72878772	0.96	0.3177447436144	0.76	1.08372498247965	0.101752271096374	0.47137772545368	0.0266	0.0291	0.0166	0.0014	0.1502	0.0036	0.002	0.0616	4e-04	0.1196	0.1399	0.0238	0.0016	0.1315	0.0101	0.0026	0.0017	0.0026	0.0012	0.0314	0.0185	0.0301	0.0805	0.0182	0.0908	9e-04
15	rs17753089	72880674	0.96	0.3177447436144	0.76	1.08372498247965	0.102091122353659	0.478952083808476	0.0266	0.0291	0.0166	0.0014	0.1503	0.0036	0.002	0.0617	3e-04	0.1196	0.1398	0.0238	0.0016	0.1315	0.0101	0.0026	0.0017	0.0026	0.0012	0.0314	0.0185	0.0301	0.0805	0.0183	0.0908	9e-04
15	rs79282669	72885341	0.96	0.3177447436144	0.76	1.08372498247965	0.0976138757939016	0.473268374653041	0.0266	0.029	0.0166	0.0015	0.1502	0.0036	0.002	0.0616	3e-04	0.1195	0.1399	0.0237	0.0016	0.1315	0.0102	0.0026	0.0017	0.0026	0.0012	0.0314	0.0185	0.0301	0.0806	0.0183	0.0908	9e-04
15	rs16957189	72896802	0.96	0.3177447436144	0.76	1.08372498247965	0.0977153920102146	0.464103744042763	0.0268	0.029	0.0166	0.0015	0.1503	0.0036	0.0021	0.0616	3e-04	0.1195	0.1401	0.0235	0.0015	0.1317	0.0103	0.0026	0.0016	0.0026	0.0012	0.0313	0.0185	0.03	0.0806	0.0182	0.0908	8e-04
15	rs7497433	72899545	0.96	0.3177447436144	0.76	1.08372498247965	0.0985809528470404	0.468275941070468	0.0269	0.029	0.0166	0.0016	0.1504	0.0036	0.0021	0.0615	3e-04	0.1194	0.1402	0.0234	0.0015	0.1317	0.0104	0.0026	0.0015	0.0026	0.0012	0.0312	0.0185	0.0299	0.0809	0.0182	0.0908	8e-04
15	rs4777522	72901822	0.96	0.3177447436144	0.76	1.08372498247965	0.103637825209327	0.465583084261449	0.0268	0.029	0.0167	0.0016	0.1503	0.0036	0.0021	0.0613	3e-04	0.1194	0.1404	0.0233	0.0015	0.1321	0.0104	0.0026	0.0015	0.0026	0.0012	0.0312	0.0183	0.0298	0.081	0.0184	0.0906	8e-04
15	rs117900763	72911355	0.96	0.3177447436144	0.76	1.08372498247965	0.109806083305641	0.466929005878703	0.0269	0.029	0.0167	0.0016	0.1504	0.0036	0.0021	0.0612	3e-04	0.1194	0.1404	0.0231	0.0015	0.1324	0.0104	0.0025	0.0015	0.0026	0.0012	0.0312	0.0181	0.0298	0.0813	0.0185	0.0904	9e-04
15	rs55714141	72911596	0.96	0.3177447436144	0.76	1.08372498247965	0.111231354384498	0.469354217380389	0.0269	0.029	0.0167	0.0016	0.1504	0.0036	0.0021	0.0611	3e-04	0.1194	0.1404	0.0231	0.0015	0.1325	0.0104	0.0025	0.0015	0.0026	0.0012	0.0312	0.0181	0.0298	0.0813	0.0185	0.0902	9e-04
15	rs8027871	72913543	0.96	0.3177447436144	0.76	1.08372498247965	0.11065439755998	0.467871754230935	0.0269	0.029	0.0167	0.0016	0.1504	0.0036	0.0021	0.0611	3e-04	0.1194	0.1404	0.0231	0.0015	0.1325	0.0104	0.0025	0.0015	0.0026	0.0012	0.0312	0.0181	0.0298	0.0813	0.0185	0.0902	9e-04
15	rs117043696	72916154	0.96	0.3177447436144	0.76	1.08372498247965	0.109615086565994	0.470163348564579	0.0269	0.029	0.0167	0.0016	0.1504	0.0036	0.0021	0.0611	3e-04	0.1194	0.1404	0.0231	0.0015	0.1325	0.0104	0.0025	0.0015	0.0026	0.0012	0.0312	0.0181	0.0298	0.0813	0.0185	0.0902	9e-04
15	rs71397261	72921566	0.96	0.3177447436144	0.76	1.08372498247965	0.108826003430286	0.470972842561593	0.0269	0.029	0.0167	0.0015	0.1503	0.0036	0.0021	0.0611	3e-04	0.1194	0.1404	0.023	0.0015	0.1325	0.0103	0.0025	0.0015	0.0027	0.0012	0.0312	0.0181	0.0298	0.0813	0.0185	0.0902	9e-04
15	rs117080652	72922339	0.96	0.3177447436144	0.76	1.08372498247965	0.109369821325482	0.473133263052596	0.0269	0.029	0.0167	0.0015	0.1504	0.0035	0.0021	0.0611	3e-04	0.1194	0.1404	0.0231	0.0015	0.1325	0.0103	0.0025	0.0015	0.0026	0.0012	0.0312	0.0181	0.0298	0.0814	0.0184	0.0901	9e-04
15	rs2016661	72922676	0.96	0.3177447436144	0.76	1.08372498247965	0.10923370963406	0.473268374653041	0.0269	0.029	0.0167	0.0016	0.1504	0.0035	0.0021	0.0611	3e-04	0.1194	0.1404	0.023	0.0015	0.1325	0.0103	0.0026	0.0015	0.0026	0.0012	0.0312	0.0181	0.0298	0.0814	0.0184	0.0901	9e-04
15	rs12591728	72973268	0.97	0.285396128624663	0.76	1.08372498247965	0.102299995600051	0.556483560037023	0.0278	0.0286	0.0167	0.0012	0.1508	0.003	0.0019	0.0619	6e-04	0.1191	0.1419	0.0215	0.0018	0.1345	0.0094	0.0022	0.0013	0.0025	0.0013	0.0309	0.0155	0.0299	0.084	0.018	0.0894	0.0011
15	rs79460572	72986187	0.97	0.285396128624663	0.76	1.08372498247965	0.103664165458214	0.567771912142077	0.0278	0.0286	0.0167	0.0011	0.1508	0.003	0.0019	0.0619	6e-04	0.1192	0.1419	0.0214	0.0019	0.1346	0.0094	0.0021	0.0012	0.0025	0.0013	0.0309	0.0154	0.0299	0.0841	0.018	0.0894	0.0011
15	rs11072383	72996259	0.97	0.285396128624663	0.76	1.08372498247965	0.103848663897656	0.569469922386885	0.0278	0.0286	0.0167	0.0011	0.1509	0.0029	0.0019	0.0619	6e-04	0.1192	0.142	0.0214	0.0019	0.1347	0.0094	0.0021	0.0012	0.0025	0.0013	0.0309	0.0154	0.0299	0.0841	0.018	0.0893	0.0011
15	rs80334351	73009208	0.97	0.285396128624663	0.76	1.08372498247965	0.104588700607576	0.570036199649745	0.0278	0.0286	0.0167	0.0011	0.1509	0.0029	0.0018	0.0619	6e-04	0.1193	0.142	0.0213	0.0019	0.1347	0.0094	0.0021	0.0012	0.0025	0.0013	0.0309	0.0154	0.0298	0.0842	0.018	0.0893	0.0011
15	rs17826767	73010916	0.97	0.285396128624663	0.76	1.08372498247965	0.104509254560854	0.570460997327925	0.0278	0.0286	0.0167	0.001	0.1509	0.0029	0.0018	0.0619	6e-04	0.1192	0.142	0.0213	0.0019	0.1347	0.0094	0.0021	0.0012	0.0025	0.0013	0.0309	0.0154	0.0298	0.0842	0.018	0.0893	0.0011
15	rs117671698	73010964	0.97	0.285396128624663	0.77	1.00421642385407	0.104509254560854	0.570602613635578	0.0278	0.0286	0.0167	0.001	0.1509	0.0029	0.0018	0.0619	6e-04	0.1192	0.142	0.0213	0.0019	0.1347	0.0094	0.0021	0.0012	0.0025	0.0013	0.0309	0.0154	0.0298	0.0842	0.018	0.0893	0.0011
15	rs76532721	73014543	0.97	0.285396128624663	0.77	1.00421642385407	0.104509254560854	0.571310823201206	0.0278	0.0286	0.0167	0.001	0.1509	0.0029	0.0018	0.0619	6e-04	0.1192	0.142	0.0213	0.0019	0.1348	0.0094	0.0021	0.0012	0.0025	0.0013	0.0309	0.0154	0.0298	0.0842	0.018	0.0893	0.0011
15	rs8024986	73024868	0.97	0.285396128624663	0.77	1.00421642385407	0.104986494122927	0.572869634403749	0.0278	0.0286	0.0167	0.001	0.151	0.0029	0.0018	0.062	6e-04	0.1193	0.1421	0.0213	0.0019	0.1348	0.0094	0.0021	0.0012	0.0025	0.0012	0.0309	0.0154	0.0298	0.0842	0.018	0.0893	0.0011
15	rs2277598	73027478	0.97	0.285396128624663	0.77	1.00421642385407	0.106292499728179	0.573294943497566	0.0277	0.0286	0.0167	0.001	0.1509	0.0029	0.0018	0.0619	6e-04	0.1194	0.1421	0.0213	0.0019	0.1348	0.0093	0.0021	0.0012	0.0025	0.0012	0.0309	0.0153	0.0298	0.0841	0.018	0.0893	0.0011
15	rs75177850	73043159	0.97	0.285396128624663	0.77	1.00421642385407	0.108798856549966	0.569469922386885	0.0277	0.0286	0.0166	0.001	0.1509	0.0029	0.0018	0.062	6e-04	0.1195	0.1422	0.0212	0.0018	0.1349	0.0093	0.0021	0.0012	0.0024	0.0012	0.0309	0.0153	0.0298	0.0841	0.018	0.0893	0.001
15	rs34149613	73044863	0.97	0.285396128624663	0.77	1.00421642385407	0.108040445019331	0.569328374448253	0.0277	0.0286	0.0166	0.001	0.1509	0.0029	0.0018	0.062	6e-04	0.1195	0.1422	0.0213	0.0018	0.1349	0.0093	0.0021	0.0012	0.0024	0.0012	0.031	0.0153	0.0298	0.084	0.018	0.0893	0.001
15	rs8024644	73052840	0.97	0.285396128624663	0.77	1.00421642385407	0.107770379557967	0.570885871861992	0.0277	0.0286	0.0166	0.001	0.1508	0.0029	0.0018	0.062	6e-04	0.1195	0.1423	0.0212	0.0018	0.1349	0.0093	0.0021	0.0012	0.0025	0.0012	0.031	0.0153	0.0298	0.084	0.018	0.0893	0.001
15	rs117639623	73063723	0.97	0.285396128624663	0.77	1.00421642385407	0.107716416707817	0.567347602399199	0.0277	0.0286	0.0166	0.001	0.1508	0.0029	0.0018	0.062	6e-04	0.1194	0.1423	0.0212	0.0018	0.135	0.0093	0.0021	0.0012	0.0025	0.0012	0.031	0.0153	0.0298	0.0841	0.018	0.0893	0.001
15	rs117883140	73075699	0.97	0.285396128624663	0.77	1.00421642385407	0.107770379557967	0.572869634403749	0.0277	0.0286	0.0165	0.001	0.1508	0.0029	0.0018	0.0621	6e-04	0.1194	0.1423	0.0212	0.0018	0.135	0.0093	0.0021	0.0012	0.0025	0.0012	0.031	0.0153	0.0298	0.0841	0.018	0.0893	0.001
15	rs4777543	73082594	0.97	0.285396128624663	0.77	1.00421642385407	0.108853154501721	0.58466458800866	0.0277	0.0286	0.0165	0.001	0.1507	0.0029	0.0017	0.0621	6e-04	0.1192	0.1425	0.0212	0.0018	0.1353	0.0092	0.0021	0.0012	0.0025	0.0012	0.031	0.0153	0.0299	0.0841	0.018	0.0892	0.0011
15	rs117148382	73087800	0.97	0.285396128624663	0.77	1.00421642385407	0.109124895753023	0.585947036369679	0.0277	0.0286	0.0164	0.001	0.1507	0.0029	0.0017	0.0621	6e-04	0.1191	0.1425	0.0212	0.0018	0.1353	0.0092	0.0021	0.0012	0.0025	0.0012	0.031	0.0152	0.0299	0.0842	0.018	0.0892	0.0011
15	rs11637168	73100694	0.97	0.285396128624663	0.77	1.00421642385407	0.114479772125081	0.600958492832139	0.0278	0.0285	0.0164	0.001	0.1505	0.0029	0.0017	0.0622	6e-04	0.119	0.1426	0.0211	0.0018	0.1356	0.0091	0.0021	0.0012	0.0025	0.0012	0.0309	0.0152	0.03	0.0845	0.0179	0.0891	0.0011
15	rs729903	73101099	0.97	0.285396128624663	0.77	1.00421642385407	0.114423759520499	0.595658382488171	0.0278	0.0285	0.0164	0.001	0.1505	0.0029	0.0017	0.0622	6e-04	0.119	0.1426	0.0211	0.0018	0.1356	0.0091	0.0021	0.0012	0.0025	0.0012	0.0309	0.0152	0.03	0.0845	0.0179	0.0891	0.0011
15	rs79761286	73109471	0.96	0.3177447436144	0.77	1.00421642385407	0.145614499501498	0.630233696405212	0.028	0.0284	0.0163	0.001	0.1497	0.0029	0.0018	0.0626	7e-04	0.1191	0.1435	0.0206	0.0018	0.1364	0.0089	0.002	0.0012	0.0026	0.0012	0.0302	0.0148	0.0306	0.0849	0.0178	0.0886	0.0011
15	rs72737351	73110320	0.96	0.3177447436144	0.77	1.00421642385407	0.148154757210224	0.633280762391563	0.028	0.0284	0.0163	0.001	0.1497	0.0029	0.0018	0.0627	7e-04	0.1191	0.1434	0.0206	0.0018	0.1365	0.0089	0.002	0.0011	0.0026	0.0012	0.0302	0.0148	0.0306	0.0849	0.0178	0.0885	0.0011
15	rs78810435	73116649	0.96	0.3177447436144	0.77	1.00421642385407	0.152280187325769	0.642733809075924	0.0281	0.0284	0.0164	0.001	0.1497	0.0029	0.0018	0.0628	7e-04	0.1191	0.1434	0.0205	0.0018	0.1366	0.0089	0.002	0.0011	0.0026	0.0012	0.0301	0.0148	0.0306	0.085	0.0178	0.0884	0.0011
15	rs76275550	73124531	0.96	0.3177447436144	0.77	1.00421642385407	0.155090220623411	0.649589289338077	0.0281	0.0284	0.0164	0.001	0.1496	0.0029	0.0018	0.0627	7e-04	0.1191	0.1435	0.0205	0.0018	0.1366	0.0088	0.002	0.0011	0.0026	0.0012	0.03	0.0147	0.0307	0.085	0.0177	0.0884	0.0011
15	rs116937581	73125639	0.96	0.3177447436144	0.77	1.00421642385407	0.155460449307138	0.645503143873229	0.0281	0.0284	0.0164	0.001	0.1496	0.0029	0.0018	0.0627	7e-04	0.1191	0.1435	0.0205	0.0018	0.1366	0.0088	0.002	0.0011	0.0026	0.0012	0.03	0.0147	0.0307	0.085	0.0177	0.0883	0.0011
15	rs12592987	73127975	0.96	0.3177447436144	0.77	1.00421642385407	0.159123085419892	0.645357320601927	0.0281	0.0284	0.0164	0.001	0.1494	0.0029	0.0018	0.0627	8e-04	0.1192	0.1436	0.0205	0.0018	0.1367	0.0088	0.002	0.0011	0.0026	0.0012	0.03	0.0147	0.0307	0.085	0.0177	0.0882	0.0011
15	rs2167031	73128184	0.96	0.3177447436144	0.77	1.00421642385407	0.15970418699239	0.646524120454731	0.0281	0.0284	0.0165	0.001	0.1494	0.0029	0.0018	0.0627	8e-04	0.1192	0.1436	0.0205	0.0018	0.1367	0.0088	0.002	0.0011	0.0026	0.0012	0.03	0.0147	0.0307	0.085	0.0177	0.0882	0.0011
15	rs4777559	73142636	0.96	0.3177447436144	0.77	1.00421642385407	0.167301508732708	0.695663782410449	0.0282	0.0284	0.0167	0.001	0.1494	0.0029	0.0019	0.0629	8e-04	0.1192	0.1437	0.0203	0.0017	0.137	0.0086	0.002	0.0011	0.0028	0.0012	0.0298	0.0146	0.0307	0.0847	0.0176	0.088	0.0012
15	rs36041636	73146916	0.96	0.3177447436144	0.77	1.00421642385407	0.168958936389848	0.699077500661378	0.0282	0.0284	0.0167	0.001	0.1494	0.0029	0.0019	0.0629	9e-04	0.1192	0.1437	0.0203	0.0017	0.1371	0.0086	0.002	0.0012	0.0029	0.0012	0.0298	0.0146	0.0307	0.0846	0.0175	0.088	0.0012
15	rs11072392	73149658	0.96	0.3177447436144	0.77	1.00421642385407	0.165828463955	0.700414324564901	0.0283	0.0283	0.0167	0.001	0.1494	0.0029	0.0019	0.063	9e-04	0.1192	0.1437	0.0202	0.0018	0.1372	0.0087	0.002	0.0012	0.0029	0.0012	0.0298	0.0145	0.0307	0.0845	0.0175	0.0879	0.0012
15	rs78373787	73158026	0.96	0.3177447436144	0.77	1.00421642385407	0.184230358751504	0.762359664091457	0.0286	0.0281	0.0168	0.0012	0.1486	0.0029	0.002	0.0632	0.001	0.1193	0.1433	0.02	0.0018	0.1376	0.0086	0.002	0.0012	0.0032	0.0013	0.0298	0.0143	0.0308	0.0841	0.0177	0.0878	0.0013
15	rs77259866	73158898	0.96	0.3177447436144	0.77	1.00421642385407	0.185795842068776	0.766145981825066	0.0286	0.0281	0.0168	0.0012	0.1486	0.0029	0.002	0.0632	0.001	0.1193	0.1433	0.02	0.0018	0.1377	0.0085	0.002	0.0012	0.0032	0.0013	0.0298	0.0142	0.0308	0.0841	0.0177	0.0878	0.0014
15	rs75475858	73159249	0.96	0.3177447436144	0.77	1.00421642385407	0.186806245236124	0.76690373234903	0.0286	0.0281	0.0168	0.0012	0.1486	0.0029	0.002	0.0633	0.001	0.1193	0.1433	0.02	0.0018	0.1377	0.0085	0.002	0.0012	0.0032	0.0013	0.0298	0.0142	0.0308	0.084	0.0177	0.0878	0.0014
15	rs117829164	73165346	0.96	0.3177447436144	0.77	1.00421642385407	0.207396338124456	0.806985985514607	0.0289	0.0278	0.0168	0.0013	0.1475	0.0029	0.002	0.0636	0.0011	0.1195	0.1432	0.0196	0.0019	0.1386	0.0085	0.0019	0.0012	0.0035	0.0014	0.0297	0.0138	0.0308	0.084	0.0177	0.0879	0.0014
15	rs111999865	73170791	0.95	0.352537935866182	0.77	1.00421642385407	0.20731678702635	0.861606185439397	0.0291	0.0274	0.0167	0.0015	0.1464	0.0029	0.002	0.064	0.0012	0.1196	0.1432	0.019	0.002	0.1395	0.009	0.0019	0.0012	0.0037	0.0015	0.0297	0.0133	0.031	0.0838	0.0178	0.0877	0.0015
15	rs146974847	73175264	0.95	0.352537935866182	0.77	1.00421642385407	0.216618863215113	0.896387971397221	0.0294	0.0271	0.0166	0.0016	0.1454	0.0028	0.0021	0.0647	0.0013	0.1196	0.1433	0.0185	0.002	0.14	0.0095	0.0018	0.0012	0.0039	0.0015	0.0297	0.0128	0.0312	0.0837	0.0178	0.0874	0.0016
15	rs75347285	73179774	0.95	0.352537935866182	0.77	1.00421642385407	0.227489024794648	0.892944157166421	0.0295	0.027	0.0167	0.0017	0.1449	0.0028	0.0021	0.0651	0.0014	0.1195	0.1433	0.0181	0.0021	0.1401	0.0098	0.0018	0.0013	0.004	0.0015	0.0296	0.0124	0.0314	0.0837	0.0178	0.0872	0.0017
15	rs117358968	73181501	0.95	0.352537935866182	0.77	1.00421642385407	0.228453778543689	0.893883112796482	0.0296	0.027	0.0167	0.0017	0.1449	0.0028	0.0021	0.0651	0.0014	0.1195	0.1433	0.0181	0.0021	0.1401	0.0098	0.0018	0.0013	0.004	0.0015	0.0296	0.0124	0.0314	0.0837	0.0178	0.0872	0.0017
15	rs117372338	73188059	0.94	0.389848785336034	0.77	1.00421642385407	0.229462899115883	0.888408697242762	0.0296	0.027	0.0167	0.0017	0.1448	0.0028	0.0021	0.0653	0.0014	0.1194	0.1433	0.018	0.0021	0.14	0.0099	0.0018	0.0013	0.0041	0.0016	0.0296	0.0123	0.0315	0.0837	0.0179	0.0871	0.0017
15	rs1449269	73194903	0.94	0.389848785336034	0.77	1.00421642385407	0.230221361801369	0.906735454320412	0.0296	0.0269	0.0167	0.0017	0.1448	0.0028	0.0021	0.0654	0.0014	0.1194	0.1433	0.018	0.0021	0.14	0.0099	0.0018	0.0013	0.0041	0.0016	0.0296	0.0123	0.0315	0.0838	0.0178	0.0871	0.0017
15	rs11635651	73200485	0.94	0.389848785336034	0.77	1.00421642385407	0.22862179361761	0.904695419428619	0.0296	0.0269	0.0167	0.0017	0.1448	0.0028	0.0021	0.0655	0.0014	0.1194	0.1433	0.0179	0.002	0.14	0.0099	0.0018	0.0013	0.0041	0.0016	0.0295	0.0123	0.0315	0.0838	0.0178	0.0871	0.0017
15	rs4442780	73219253	0.94	0.389848785336034	0.77	1.00421642385407	0.234162227446173	0.917106777320287	0.0297	0.0267	0.0167	0.0018	0.1448	0.0029	0.0021	0.0657	0.0014	0.1192	0.1432	0.0178	0.0021	0.1403	0.01	0.0018	0.0013	0.0041	0.0016	0.0295	0.0121	0.0316	0.0838	0.0178	0.0871	0.0018
15	rs79831838	73229643	0.94	0.389848785336034	0.77	1.00421642385407	0.265604354529127	0.93491829044086	0.0297	0.0263	0.0168	0.0018	0.1447	0.0029	0.0021	0.0657	0.0015	0.119	0.1429	0.0175	0.0021	0.1413	0.01	0.0018	0.0012	0.0042	0.0016	0.0292	0.0119	0.0318	0.0841	0.0177	0.0868	0.0019
15	rs75104845	73231682	0.94	0.389848785336034	0.77	1.00421642385407	0.277188061031167	0.963906495874141	0.0297	0.0263	0.0168	0.0018	0.1448	0.0028	0.0022	0.0656	0.0015	0.1189	0.1429	0.0175	0.0021	0.1415	0.01	0.0018	0.0012	0.0042	0.0017	0.0292	0.0119	0.0318	0.0842	0.0177	0.0867	0.0019
15	rs117135940	73234114	0.94	0.389848785336034	0.77	1.00421642385407	0.279621241958025	0.959777345102266	0.0297	0.0263	0.0168	0.0018	0.1447	0.0028	0.0022	0.0656	0.0015	0.1189	0.143	0.0175	0.0021	0.1415	0.01	0.0018	0.0012	0.0042	0.0017	0.0292	0.0119	0.0318	0.0843	0.0177	0.0867	0.0019
15	rs77968073	73236886	0.94	0.389848785336034	0.77	1.00421642385407	0.281171305789033	0.945827723110279	0.0298	0.0262	0.0168	0.0019	0.1447	0.0028	0.0022	0.0656	0.0015	0.1189	0.143	0.0174	0.0021	0.1415	0.01	0.0018	0.0012	0.0042	0.0017	0.0291	0.0118	0.0318	0.0843	0.0177	0.0867	0.0019
15	rs4468585	73247154	0.94	0.389848785336034	0.77	1.00421642385407	0.297360631964233	0.966608202890066	0.0298	0.0262	0.0167	0.0019	0.1447	0.0029	0.0022	0.0656	0.0015	0.1189	0.1431	0.0174	0.0021	0.1415	0.0099	0.0018	0.0012	0.0042	0.0017	0.0291	0.0117	0.0319	0.0844	0.0178	0.0867	0.0019
15	rs112363598	73249184	0.94	0.389848785336034	0.77	1.00421642385407	0.306497760226888	0.95628617099813	0.0298	0.0262	0.0167	0.0019	0.1447	0.0029	0.0022	0.0656	0.0015	0.1189	0.1431	0.0174	0.0021	0.1415	0.01	0.0018	0.0012	0.0042	0.0017	0.0291	0.0117	0.0318	0.085	0.0179	0.0858	0.0019
15	rs72739407	73254027	0.94	0.389848785336034	0.77	1.00421642385407	0.326991428862942	0.946144311887626	0.0299	0.0262	0.0168	0.0019	0.1446	0.0029	0.0022	0.0657	0.0015	0.1189	0.1432	0.0176	0.0021	0.1415	0.01	0.0018	0.0012	0.0042	0.0017	0.0291	0.0117	0.0318	0.086	0.018	0.0844	0.0019
15	rs62016125	73257864	0.94	0.389848785336034	0.77	1.00421642385407	0.340068295968253	0.949628169090357	0.0299	0.0261	0.0167	0.0019	0.1448	0.0029	0.0022	0.0657	0.0015	0.1189	0.1434	0.0176	0.0021	0.1415	0.0098	0.0018	0.0012	0.0042	0.0017	0.029	0.0116	0.0319	0.0863	0.018	0.0843	0.0019
15	rs12909626	73263405	0.94	0.389848785336034	0.77	1.00421642385407	0.344085191305524	0.93018291377393	0.0299	0.026	0.0167	0.0019	0.1448	0.0029	0.0022	0.0657	0.0015	0.1188	0.1434	0.0177	0.0021	0.1416	0.0098	0.0018	0.0012	0.0042	0.0016	0.0289	0.0116	0.0319	0.0864	0.0181	0.0842	0.002
15	rs6495036	73270174	0.94	0.389848785336034	0.77	1.00421642385407	0.343509853046426	0.915533843435073	0.0299	0.026	0.0167	0.002	0.1449	0.0029	0.0023	0.0657	0.0015	0.1188	0.1435	0.0177	0.0021	0.1415	0.0098	0.0019	0.0012	0.0041	0.0016	0.0288	0.0116	0.0319	0.0864	0.0181	0.0841	0.002
15	rs117538823	73273293	0.94	0.389848785336034	0.77	1.00421642385407	0.344870546582502	0.894822268371179	0.0299	0.0259	0.0167	0.002	0.1449	0.0029	0.0023	0.0657	0.0015	0.1188	0.1435	0.0177	0.002	0.1415	0.0097	0.0019	0.0012	0.0041	0.0016	0.0288	0.0116	0.0319	0.0865	0.0181	0.0841	0.0019
15	rs76774836	73279106	0.94	0.389848785336034	0.77	1.00421642385407	0.35580290861846	0.836672295159285	0.0299	0.0258	0.0168	0.002	0.1451	0.0029	0.0023	0.066	0.0015	0.1186	0.1435	0.0177	0.0017	0.1415	0.0098	0.0019	0.0012	0.004	0.0015	0.0288	0.0115	0.032	0.0868	0.0181	0.0841	0.0019
15	rs8038862	73288308	0.94	0.389848785336034	0.77	1.00421642385407	0.363134934537425	0.808518570914829	0.0299	0.0257	0.0168	0.0021	0.1451	0.003	0.0024	0.066	0.0015	0.1183	0.1436	0.0177	0.0017	0.1413	0.0098	0.0019	0.0013	0.0039	0.0015	0.0287	0.0115	0.0322	0.0868	0.0182	0.084	0.0019
15	rs76168206	73300654	0.94	0.389848785336034	0.77	1.00421642385407	0.378083571539282	0.799485243593314	0.03	0.0256	0.0171	0.0022	0.1449	0.003	0.0025	0.0662	0.0015	0.1177	0.1436	0.0176	0.0018	0.1408	0.0099	0.002	0.0013	0.004	0.0015	0.0285	0.0113	0.0325	0.0869	0.0183	0.084	0.0019
15	rs4274405	73313691	0.94	0.389848785336034	0.77	1.00421642385407	0.383706245223454	0.782244758080413	0.0299	0.0256	0.0172	0.0023	0.1452	0.0031	0.0026	0.066	0.0016	0.1173	0.1436	0.0176	0.0019	0.1405	0.01	0.0021	0.0014	0.004	0.0015	0.0283	0.0112	0.0326	0.0869	0.0184	0.084	0.002
15	rs4777580	73319687	0.94	0.389848785336034	0.77	1.00421642385407	0.390598317571359	0.795969626999015	0.0298	0.0256	0.0172	0.0024	0.1453	0.0031	0.0027	0.0661	0.0016	0.1172	0.1437	0.0177	0.0019	0.1402	0.01	0.0022	0.0014	0.004	0.0014	0.0283	0.0111	0.0327	0.0871	0.0184	0.0837	0.002
15	rs117846399	73320283	0.94	0.389848785336034	0.77	1.00421642385407	0.387533687803936	0.790321007977761	0.0298	0.0256	0.0172	0.0023	0.1453	0.0031	0.0027	0.0661	0.0016	0.1172	0.1437	0.0177	0.0019	0.1402	0.01	0.0021	0.0014	0.004	0.0014	0.0283	0.0111	0.0327	0.0871	0.0184	0.0837	0.002
15	rs4577059	73321779	0.94	0.389848785336034	0.77	1.00421642385407	0.38564529710334	0.793373250261849	0.0298	0.0255	0.0173	0.0023	0.1453	0.003	0.0026	0.0662	0.0016	0.1172	0.1436	0.0177	0.0019	0.1402	0.0101	0.0021	0.0014	0.004	0.0014	0.0283	0.0111	0.0327	0.0872	0.0184	0.0837	0.002
15	rs78899876	73326518	0.94	0.389848785336034	0.77	1.00421642385407	0.381551424296362	0.791846815259499	0.0299	0.0254	0.0173	0.0023	0.1454	0.003	0.0026	0.0663	0.0016	0.1172	0.1436	0.0176	0.0019	0.1401	0.0101	0.0022	0.0014	0.004	0.0014	0.0283	0.0111	0.0327	0.0872	0.0184	0.0836	0.002
15	rs7176144	73328320	0.94	0.389848785336034	0.77	1.00421642385407	0.37984301068003	0.805607185317706	0.0298	0.0254	0.0173	0.0023	0.1454	0.003	0.0026	0.0664	0.0016	0.1172	0.1435	0.0176	0.0019	0.14	0.0101	0.0022	0.0014	0.004	0.0014	0.0283	0.0112	0.0328	0.0872	0.0184	0.0835	0.002
15	rs4436752	73333862	0.93	0.429746626914861	0.77	1.00421642385407	0.369457278406793	0.794900311788101	0.0298	0.0253	0.0174	0.0023	0.1455	0.003	0.0027	0.0665	0.0016	0.1173	0.1435	0.0175	0.0019	0.1398	0.0101	0.0023	0.0014	0.004	0.0014	0.0284	0.0113	0.0328	0.0872	0.0183	0.0834	0.002
15	rs28619899	73341896	0.93	0.429746626914861	0.77	1.00421642385407	0.356015893767709	0.763419423387201	0.0296	0.0252	0.0175	0.0022	0.1453	0.0031	0.0027	0.0666	0.0016	0.1172	0.1435	0.0175	0.0019	0.1397	0.0101	0.0024	0.0014	0.004	0.0015	0.0284	0.0113	0.0328	0.0874	0.0184	0.0835	0.002
15	rs66881913	73366380	0.93	0.429746626914861	0.77	1.00421642385407	0.327450216651872	0.689587807970537	0.0293	0.025	0.0175	0.0022	0.1454	0.0031	0.0027	0.0666	0.0016	0.1172	0.1435	0.0175	0.002	0.1395	0.0101	0.0025	0.0014	0.0039	0.0015	0.0285	0.0114	0.0328	0.0876	0.0185	0.0835	0.002
15	rs35843347	73390544	0.93	0.429746626914861	0.77	1.00421642385407	0.331030031510094	0.651926903587229	0.0293	0.0249	0.0176	0.0021	0.1457	0.0032	0.0027	0.0666	0.0015	0.1171	0.1435	0.0175	0.0019	0.1395	0.0101	0.0025	0.0013	0.0038	0.0015	0.0285	0.0114	0.0327	0.0877	0.0185	0.0835	0.002
15	rs56269104	73416115	0.93	0.429746626914861	0.77	1.00421642385407	0.338354255390364	0.647545470589789	0.0293	0.0248	0.0177	0.0021	0.146	0.0032	0.0028	0.0666	0.0015	0.1172	0.1435	0.0176	0.0018	0.1396	0.0101	0.0025	0.0013	0.0038	0.0015	0.0286	0.0114	0.0327	0.0878	0.0184	0.0835	0.002
15	rs77189985	73418257	0.93	0.429746626914861	0.77	1.00421642385407	0.320200378183818	0.619957293136555	0.0293	0.0247	0.0177	0.0021	0.146	0.0032	0.0027	0.0666	0.0015	0.1171	0.1434	0.0176	0.0018	0.1398	0.0101	0.0024	0.0013	0.0037	0.0014	0.0286	0.012	0.0327	0.0877	0.0183	0.0834	0.0019
15	rs117841056	73423045	0.93	0.429746626914861	0.77	1.00421642385407	0.321966959486064	0.614329465855539	0.0293	0.0247	0.0178	0.002	0.1459	0.0032	0.0027	0.0667	0.0014	0.1171	0.1434	0.0175	0.0017	0.1399	0.01	0.0024	0.0013	0.0037	0.0014	0.0286	0.0119	0.0328	0.0877	0.0182	0.0833	0.0019
15	rs78760631	73424055	0.93	0.429746626914861	0.77	1.00421642385407	0.322068060873787	0.612888386644737	0.0293	0.0247	0.0178	0.002	0.146	0.0032	0.0027	0.0667	0.0014	0.1171	0.1434	0.0175	0.0017	0.1398	0.01	0.0024	0.0013	0.0037	0.0014	0.0286	0.0119	0.0328	0.0877	0.0182	0.0833	0.0019
15	rs62016850	73437080	0.93	0.429746626914861	0.77	1.00421642385407	0.317986765658352	0.600098255123562	0.0294	0.0246	0.0178	0.002	0.146	0.0032	0.0027	0.0667	0.0014	0.1172	0.1434	0.0174	0.0017	0.1399	0.01	0.0024	0.0013	0.0037	0.0014	0.0287	0.0119	0.0328	0.0877	0.0182	0.0833	0.0019
15	rs115435973	73437712	0.93	0.429746626914861	0.77	1.00421642385407	0.319495172728322	0.599095015823208	0.0294	0.0246	0.0178	0.002	0.146	0.0032	0.0027	0.0667	0.0015	0.1171	0.1434	0.0174	0.0017	0.14	0.01	0.0024	0.0013	0.0037	0.0014	0.0287	0.0119	0.0328	0.0876	0.0182	0.0832	0.0019
15	rs9920152	73457181	0.93	0.429746626914861	0.77	1.00421642385407	0.316482107080502	0.592512291966854	0.0295	0.0246	0.0179	0.002	0.1461	0.0031	0.0027	0.0668	0.0014	0.1171	0.1434	0.0174	0.0018	0.1403	0.01	0.0025	0.0013	0.0036	0.0015	0.0288	0.0118	0.0327	0.0875	0.0183	0.0831	0.0019
15	rs2127278	73486316	0.93	0.429746626914861	0.77	1.00421642385407	0.327858310116546	0.603684512874963	0.0295	0.0245	0.018	0.002	0.1463	0.0031	0.0026	0.0668	0.0014	0.1173	0.1434	0.0174	0.0018	0.1403	0.0099	0.0025	0.0013	0.0035	0.0015	0.0289	0.0117	0.0328	0.0875	0.0183	0.0828	0.0019
15	rs17762600	73488753	0.93	0.429746626914861	0.77	1.00421642385407	0.330312443834587	0.610008631946609	0.0295	0.0245	0.018	0.002	0.1463	0.0031	0.0026	0.0668	0.0014	0.1174	0.1434	0.0174	0.0018	0.1403	0.0099	0.0025	0.0013	0.0035	0.0015	0.0289	0.0117	0.0328	0.0875	0.0183	0.0828	0.0019
15	rs12594776	73490403	0.93	0.429746626914861	0.77	1.00421642385407	0.332673280098557	0.609433066536306	0.0295	0.0245	0.018	0.002	0.1463	0.0031	0.0026	0.0668	0.0014	0.1174	0.1434	0.0174	0.0018	0.1403	0.0099	0.0025	0.0013	0.0035	0.0015	0.0289	0.0117	0.0328	0.0875	0.0183	0.0827	0.0019
15	rs78432956	73491632	0.93	0.429746626914861	0.77	1.00421642385407	0.333187664651304	0.605407720328788	0.0295	0.0245	0.018	0.002	0.1463	0.0031	0.0026	0.0668	0.0014	0.1174	0.1434	0.0174	0.0018	0.1403	0.0099	0.0025	0.0013	0.0035	0.0015	0.0289	0.0117	0.0328	0.0875	0.0183	0.0827	0.0019
15	rs2680345	73501999	0.93	0.429746626914861	0.77	1.00421642385407	0.322523222924489	0.588942040111082	0.0295	0.0245	0.018	0.002	0.1463	0.0032	0.0027	0.0668	0.0014	0.1174	0.1434	0.0174	0.0018	0.1401	0.0099	0.0026	0.0013	0.0035	0.0015	0.0289	0.0118	0.0328	0.0875	0.0183	0.0827	0.0018
15	rs72741432	73504709	0.93	0.429746626914861	0.77	1.00421642385407	0.322675018439162	0.586944963210047	0.0295	0.0245	0.018	0.002	0.1463	0.0032	0.0027	0.0669	0.0014	0.1174	0.1434	0.0174	0.0018	0.1401	0.0099	0.0026	0.0013	0.0035	0.0015	0.0289	0.0118	0.0328	0.0875	0.0183	0.0827	0.0018
15	rs3784793	73546595	0.93	0.429746626914861	0.77	1.00421642385407	0.315781216552966	0.593655863591561	0.0294	0.0244	0.0181	0.0021	0.1463	0.0032	0.0028	0.0668	0.0014	0.1172	0.1431	0.0174	0.0018	0.1398	0.01	0.0027	0.0014	0.0035	0.0015	0.029	0.0118	0.0328	0.0876	0.0183	0.0826	0.0018
15	rs10518997	73556944	0.93	0.429746626914861	0.78	0.928434583535755	0.297797027047274	0.598808449558122	0.0294	0.0244	0.0181	0.0021	0.1467	0.0033	0.0028	0.0669	0.0014	0.1171	0.1431	0.0174	0.0018	0.1397	0.0098	0.0027	0.0014	0.0035	0.0015	0.029	0.0118	0.0327	0.0876	0.018	0.0826	0.0018
15	rs12914819	73564989	0.93	0.429746626914861	0.79	0.8563340912432	0.293496521976095	0.578120448915861	0.0294	0.0244	0.0182	0.0021	0.1468	0.0033	0.0028	0.0669	0.0014	0.117	0.1429	0.0174	0.0018	0.1396	0.0098	0.0027	0.0014	0.0036	0.0015	0.029	0.0119	0.0326	0.0877	0.0181	0.0825	0.0018
15	rs1895842	73571316	0.93	0.429746626914861	0.79	0.8563340912432	0.293352141239204	0.553951344353236	0.0294	0.0244	0.0182	0.0021	0.1468	0.0033	0.0029	0.067	0.0014	0.117	0.1429	0.0173	0.0018	0.1396	0.0098	0.0027	0.0014	0.0036	0.0015	0.029	0.0119	0.0326	0.0877	0.0181	0.0825	0.0018
15	rs62015483	73586515	0.93	0.429746626914861	0.79	0.8563340912432	0.294942410925845	0.567064772139373	0.0294	0.0243	0.0182	0.0022	0.1468	0.0033	0.0029	0.067	0.0014	0.1169	0.1427	0.0173	0.0018	0.1395	0.0097	0.0028	0.0015	0.0036	0.0015	0.0291	0.0119	0.0327	0.0878	0.0181	0.0824	0.0018
15	rs116745400	73589147	0.93	0.429746626914861	0.79	0.8563340912432	0.295666774241181	0.558595900600393	0.0294	0.0243	0.0182	0.0022	0.1468	0.0033	0.0029	0.067	0.0014	0.1169	0.1427	0.0173	0.0018	0.1395	0.0097	0.0028	0.0015	0.0036	0.0015	0.0291	0.0118	0.0327	0.0878	0.0181	0.0824	0.0018
15	rs17830980	73596061	0.93	0.429746626914861	0.79	0.8563340912432	0.297360631964233	0.558877694044763	0.0294	0.0243	0.0182	0.0022	0.1468	0.0034	0.0029	0.067	0.0014	0.1169	0.1427	0.0173	0.0018	0.1394	0.0097	0.0028	0.0015	0.0036	0.0015	0.0291	0.0118	0.0327	0.0878	0.0181	0.0824	0.0018
15	rs117245972	73601211	0.93	0.429746626914861	0.79	0.8563340912432	0.300032801243289	0.56085122121596	0.0295	0.0243	0.0183	0.0022	0.1469	0.0034	0.003	0.067	0.0014	0.1168	0.1426	0.0173	0.0018	0.1394	0.0096	0.0028	0.0015	0.0036	0.0015	0.0291	0.0119	0.0327	0.0877	0.0181	0.0824	0.0018
15	rs78062328	73602878	0.93	0.429746626914861	0.79	0.8563340912432	0.300081503647695	0.562685303647431	0.0295	0.0243	0.0183	0.0022	0.1469	0.0034	0.003	0.0669	0.0014	0.1168	0.1426	0.0173	0.0018	0.1393	0.0096	0.0028	0.0015	0.0036	0.0015	0.0291	0.0119	0.0328	0.0877	0.0181	0.0823	0.0018
15	rs117071871	73613625	0.93	0.429746626914861	0.79	0.8563340912432	0.301154017791969	0.567347602399199	0.0295	0.0242	0.0183	0.0022	0.1469	0.0034	0.003	0.067	0.0014	0.1168	0.1425	0.0173	0.0018	0.1393	0.0096	0.0028	0.0016	0.0036	0.0015	0.0291	0.0119	0.0328	0.0877	0.0182	0.0823	0.0018
15	rs142735148	73615097	0.93	0.429746626914861	0.79	0.8563340912432	0.296924577053972	0.566075136751881	0.0295	0.0242	0.0183	0.0022	0.1469	0.0034	0.003	0.067	0.0014	0.1168	0.1425	0.0173	0.0019	0.1393	0.0096	0.0028	0.0016	0.0036	0.0015	0.0291	0.0119	0.0328	0.0877	0.0182	0.0823	0.0018
15	rs548525	73627871	0.92	0.472297109457422	0.79	0.8563340912432	0.350235513150186	0.609001476975762	0.0305	0.0237	0.0186	0.0026	0.1465	0.0038	0.0034	0.0668	0.0016	0.1159	0.1414	0.0173	0.002	0.1388	0.0093	0.0032	0.002	0.0038	0.0017	0.0295	0.0121	0.033	0.0873	0.0186	0.081	0.0019
15	rs2623998	73628086	0.92	0.472297109457422	0.79	0.8563340912432	0.412850345858203	0.64564897477924	0.0311	0.0234	0.0191	0.0027	0.1458	0.0038	0.0035	0.0667	0.0016	0.1159	0.1409	0.0174	0.0021	0.1388	0.0092	0.0033	0.002	0.004	0.0017	0.0297	0.0123	0.0332	0.0871	0.0189	0.0805	0.002
15	rs8030574	73628214	0.92	0.472297109457422	0.79	0.8563340912432	0.403262247731519	0.627334928666887	0.0311	0.0233	0.0191	0.0028	0.1459	0.0038	0.0035	0.0667	0.0017	0.1157	0.1408	0.0174	0.0022	0.1386	0.0092	0.0033	0.0021	0.0039	0.0016	0.0296	0.0126	0.0333	0.0872	0.019	0.0803	0.002
15	rs73442006	73629370	0.92	0.472297109457422	0.79	0.8563340912432	0.391715753118992	0.566499214652932	0.0308	0.023	0.0191	0.0026	0.147	0.0035	0.0033	0.0672	0.0017	0.1155	0.1416	0.0176	0.0023	0.1389	0.0092	0.0031	0.0019	0.0036	0.0013	0.0299	0.0126	0.0337	0.0875	0.0189	0.0793	0.0017
15	rs3784807	73631830	0.92	0.472297109457422	0.79	0.8563340912432	0.43501115540619	0.512864267370056	0.0307	0.0229	0.0191	0.0026	0.1474	0.0034	0.0032	0.0675	0.0017	0.1154	0.142	0.0178	0.0023	0.139	0.0091	0.003	0.0018	0.0034	0.0011	0.0301	0.0126	0.0338	0.0876	0.0189	0.0789	0.0016
15	rs488784	73635361	0.92	0.472297109457422	0.79	0.8563340912432	0.437016694658879	0.474620041551725	0.0307	0.0228	0.0191	0.0025	0.1476	0.0033	0.0031	0.0677	0.0017	0.1153	0.142	0.0178	0.0023	0.1392	0.0091	0.0029	0.0018	0.0033	0.0011	0.0301	0.0125	0.0338	0.0877	0.0189	0.0786	0.0016
15	rs78339502	73642065	0.92	0.472297109457422	0.79	0.8563340912432	0.439559638297463	0.464910504297414	0.0307	0.0227	0.0191	0.0024	0.1479	0.0032	0.003	0.0678	0.0017	0.1152	0.1421	0.0179	0.0023	0.1393	0.0091	0.0028	0.0018	0.0032	0.001	0.0301	0.0125	0.0338	0.0878	0.0188	0.0786	0.0016
15	rs74885044	73647557	0.92	0.472297109457422	0.79	0.8563340912432	0.437843829896194	0.457796850870385	0.0307	0.0226	0.0191	0.0024	0.148	0.0032	0.003	0.0679	0.0017	0.1152	0.1421	0.0179	0.0023	0.1394	0.0091	0.0028	0.0017	0.0032	0.001	0.0302	0.0125	0.0338	0.0878	0.0187	0.0787	0.0016
15	rs2554058	73649361	0.92	0.472297109457422	0.79	0.8563340912432	0.439737324773387	0.460880375432079	0.0307	0.0226	0.0191	0.0024	0.148	0.0032	0.003	0.0679	0.0017	0.1152	0.1421	0.0179	0.0023	0.1394	0.0091	0.0028	0.0017	0.0032	0.001	0.0302	0.0125	0.0338	0.0878	0.0187	0.0787	0.0016
15	rs11636462	73651380	0.92	0.472297109457422	0.79	0.8563340912432	0.437016694658879	0.453382189754086	0.0307	0.0226	0.0191	0.0024	0.1481	0.0032	0.003	0.0679	0.0017	0.1151	0.1421	0.0179	0.0023	0.1394	0.0091	0.0028	0.0017	0.0032	0.001	0.0302	0.0126	0.0338	0.0878	0.0187	0.0786	0.0016
15	rs7164883	73652174	0.92	0.472297109457422	0.79	0.8563340912432	0.437843829896194	0.459136845881945	0.0306	0.0226	0.019	0.0024	0.1481	0.0032	0.003	0.068	0.0017	0.1151	0.1421	0.0179	0.0023	0.1394	0.0091	0.0028	0.0017	0.0032	0.001	0.0302	0.0126	0.0338	0.0878	0.0187	0.0786	0.0016
15	rs72741456	73653143	0.92	0.472297109457422	0.79	0.8563340912432	0.443357964438549	0.469758737588602	0.0307	0.0226	0.019	0.0024	0.1482	0.0032	0.003	0.0679	0.0017	0.1151	0.142	0.018	0.0023	0.1394	0.0091	0.0028	0.0017	0.0032	0.001	0.0302	0.0126	0.0338	0.0878	0.0187	0.0786	0.0016
15	rs77737105	73658807	0.92	0.472297109457422	0.79	0.8563340912432	0.460831039161843	0.479901075409069	0.0311	0.0225	0.019	0.0024	0.1483	0.0031	0.003	0.0679	0.0017	0.115	0.1418	0.018	0.0023	0.1394	0.0091	0.0028	0.0017	0.0031	0.001	0.0301	0.0126	0.0339	0.0878	0.0188	0.0785	0.0016
15	rs11630367	73662855	0.92	0.472297109457422	0.79	0.8563340912432	0.474874979571393	0.487374268005868	0.0313	0.0225	0.019	0.0024	0.1484	0.0031	0.0029	0.0678	0.0017	0.1149	0.1416	0.0181	0.0024	0.1394	0.0091	0.0027	0.0017	0.0031	0.001	0.0301	0.0126	0.0339	0.0878	0.0188	0.0784	0.0016
15	rs12148743	73667964	0.92	0.472297109457422	0.79	0.8563340912432	0.470701479840454	0.483566012291124	0.0313	0.0225	0.019	0.0024	0.1486	0.0031	0.003	0.0677	0.0018	0.1148	0.1416	0.0181	0.0024	0.1393	0.0091	0.0028	0.0017	0.0031	0.001	0.0301	0.0126	0.0339	0.0878	0.0188	0.0783	0.0016
15	rs56390326	73674370	0.92	0.472297109457422	0.79	0.8563340912432	0.467705218092129	0.491735947166663	0.0313	0.0223	0.019	0.0024	0.1491	0.0031	0.003	0.0677	0.0018	0.1146	0.1415	0.0183	0.0025	0.1391	0.0092	0.0029	0.0017	0.0031	0.0011	0.0301	0.0127	0.0339	0.0878	0.0188	0.078	0.0016
15	rs77983497	73675116	0.92	0.472297109457422	0.79	0.8563340912432	0.464292336913047	0.490371851032658	0.0313	0.0223	0.019	0.0024	0.1491	0.0031	0.003	0.0677	0.0018	0.1146	0.1415	0.0183	0.0025	0.139	0.0092	0.0029	0.0017	0.0031	0.0011	0.0301	0.0127	0.0339	0.0878	0.0188	0.078	0.0016
15	rs116931441	73686653	0.92	0.472297109457422	0.79	0.8563340912432	0.461376718743275	0.553248454534628	0.0315	0.0217	0.0191	0.0024	0.1507	0.0029	0.0028	0.0681	0.0019	0.1136	0.141	0.019	0.0027	0.1385	0.0094	0.0028	0.0017	0.0031	0.0011	0.0301	0.0126	0.0339	0.0879	0.0188	0.0775	0.0017
15	rs66469358	73688347	0.92	0.472297109457422	0.79	0.8563340912432	0.468438134898274	0.562544168466663	0.0316	0.0215	0.0192	0.0023	0.1512	0.0029	0.0028	0.0683	0.0019	0.1133	0.1409	0.0193	0.0028	0.1383	0.0094	0.0028	0.0017	0.0031	0.0012	0.0301	0.0125	0.0338	0.088	0.0188	0.0773	0.0018
15	rs77754784	73694567	0.91	0.517562282080777	0.79	0.8563340912432	0.48557343492309	0.586517230289519	0.0318	0.021	0.0192	0.0023	0.1525	0.0029	0.0027	0.0689	0.002	0.1124	0.1403	0.0193	0.003	0.1374	0.0094	0.0027	0.0018	0.0032	0.0013	0.0303	0.0129	0.0338	0.0883	0.0183	0.0769	0.0019
15	rs12916381	73699499	0.91	0.517562282080777	0.79	0.8563340912432	0.478942841001018	0.621980483662419	0.0318	0.0209	0.0192	0.0023	0.1528	0.0029	0.0027	0.069	0.002	0.1123	0.1403	0.0193	0.0031	0.1373	0.0095	0.0027	0.0018	0.0032	0.0013	0.0304	0.013	0.0338	0.0884	0.0182	0.0768	0.0019
15	rs8033403	73700765	0.91	0.517562282080777	0.79	0.8563340912432	0.476537069291	0.609433066536306	0.0318	0.0209	0.0192	0.0023	0.1528	0.0029	0.0027	0.069	0.002	0.1123	0.1403	0.0193	0.0031	0.1373	0.0095	0.0027	0.0018	0.0032	0.0013	0.0304	0.013	0.0338	0.0884	0.0182	0.0768	0.0019
15	rs4362355	73713958	0.91	0.517562282080777	0.79	0.8563340912432	0.470946483851343	0.614761945493761	0.0318	0.0209	0.0191	0.0023	0.153	0.0029	0.0027	0.069	0.002	0.1122	0.1403	0.0193	0.0031	0.1373	0.0094	0.0027	0.0018	0.0031	0.0013	0.0303	0.013	0.0337	0.0884	0.0182	0.0767	0.0019
15	rs118141974	73719332	0.91	0.517562282080777	0.79	0.8563340912432	0.501931678891825	0.640840594738232	0.0319	0.0207	0.0191	0.0023	0.1536	0.0029	0.0027	0.069	0.0021	0.1117	0.1403	0.0193	0.0032	0.1374	0.0095	0.0027	0.0019	0.0032	0.0014	0.0302	0.0131	0.0337	0.0886	0.0181	0.0763	0.002
15	rs79753363	73721158	0.91	0.517562282080777	0.79	0.8563340912432	0.539342048579166	0.650319585365126	0.0318	0.0205	0.019	0.0024	0.1542	0.0029	0.0027	0.069	0.0021	0.1114	0.1402	0.0193	0.0033	0.1374	0.0095	0.0027	0.0019	0.0032	0.0014	0.0301	0.0132	0.0337	0.0887	0.018	0.0758	0.002
15	rs72741459	73724366	0.9	0.565600701999265	0.79	0.8563340912432	0.862151488959484	0.662323342378111	0.0313	0.0194	0.0186	0.0024	0.1562	0.0029	0.0026	0.0697	0.0025	0.1102	0.1404	0.0193	0.0039	0.138	0.0095	0.0027	0.002	0.0032	0.0016	0.0298	0.0135	0.0334	0.0901	0.0173	0.0739	0.0023
15	rs62015516	73728116	0.9	0.565600701999265	0.79	0.8563340912432	0.8819342807649	0.669226197296602	0.0313	0.0193	0.0186	0.0024	0.1563	0.0029	0.0026	0.0697	0.0025	0.1101	0.1404	0.0193	0.0039	0.138	0.0095	0.0027	0.002	0.0032	0.0016	0.0298	0.0135	0.0334	0.0902	0.0172	0.0738	0.0023
15	rs72741460	73735523	0.9	0.565600701999265	0.79	0.8563340912432	0.912705846449185	0.652511609998697	0.0312	0.0192	0.0185	0.0024	0.1564	0.0029	0.0026	0.0698	0.0025	0.11	0.1406	0.0193	0.004	0.138	0.0095	0.0027	0.002	0.0032	0.0017	0.0298	0.0135	0.0334	0.0901	0.0171	0.0736	0.0023
15	rs72741463	73742026	0.9	0.565600701999265	0.8	0.78786632127418	0.917670288120828	0.654997960245977	0.0312	0.0192	0.0185	0.0024	0.1564	0.0029	0.0026	0.0698	0.0026	0.11	0.1406	0.0193	0.004	0.138	0.0096	0.0027	0.002	0.0032	0.0017	0.0298	0.0135	0.0334	0.0901	0.0171	0.0736	0.0023
15	rs188681391	73758976	0.89	0.616467558766813	0.8	0.78786632127418	0.933882201857758	0.652511609998697	0.0312	0.0191	0.0185	0.0024	0.1564	0.0029	0.0026	0.0699	0.0026	0.1099	0.1407	0.0193	0.004	0.1381	0.0096	0.0027	0.002	0.0032	0.0017	0.0298	0.0136	0.0333	0.0901	0.0171	0.0735	0.0023
15	rs35976691	73776430	0.89	0.616467558766813	0.8	0.78786632127418	0.951472931166098	0.650173510988834	0.0312	0.0191	0.0184	0.0024	0.1564	0.0029	0.0026	0.0699	0.0026	0.1099	0.1407	0.0193	0.004	0.1381	0.0095	0.0027	0.0021	0.0032	0.0017	0.0298	0.0136	0.0334	0.0901	0.0171	0.0734	0.0023
15	rs79653210	73779558	0.89	0.616467558766813	0.79	0.8563340912432	0.955344276381811	0.651196190795417	0.0312	0.0191	0.0184	0.0024	0.1564	0.0029	0.0026	0.0699	0.0026	0.1099	0.1408	0.0193	0.004	0.1381	0.0095	0.0027	0.0021	0.0032	0.0017	0.0298	0.0136	0.0334	0.0901	0.0171	0.0734	0.0023
15	rs61615643	73809564	0.89	0.616467558766813	0.79	0.8563340912432	1.03951983995144	0.609145332111811	0.0311	0.0188	0.0183	0.0024	0.1565	0.003	0.0026	0.07	0.0026	0.1098	0.1411	0.0193	0.0041	0.1385	0.0096	0.0027	0.0021	0.0032	0.0017	0.0298	0.0136	0.0333	0.09	0.017	0.0731	0.0023
15	rs74689652	73828587	0.89	0.616467558766813	0.79	0.8563340912432	1.07922920520382	0.622848039580166	0.031	0.0187	0.0183	0.0024	0.1565	0.003	0.0026	0.07	0.0027	0.1097	0.1411	0.0193	0.0042	0.1386	0.0096	0.0027	0.0021	0.0032	0.0017	0.0298	0.0136	0.0332	0.09	0.017	0.073	0.0024
15	rs7172519	73829466	0.89	0.616467558766813	0.8	0.78786632127418	1.0830379519539	0.625452410096793	0.031	0.0187	0.0183	0.0024	0.1565	0.003	0.0026	0.07	0.0027	0.1097	0.1411	0.0193	0.0042	0.1387	0.0096	0.0027	0.0021	0.0032	0.0017	0.0298	0.0136	0.0332	0.09	0.017	0.073	0.0024
15	rs12442903	73832623	0.89	0.616467558766813	0.8	0.78786632127418	1.09690069520099	0.635604637377747	0.031	0.0187	0.0183	0.0024	0.1565	0.003	0.0026	0.07	0.0027	0.1097	0.1411	0.0193	0.0042	0.1387	0.0096	0.0027	0.0021	0.0032	0.0017	0.0298	0.0136	0.0332	0.09	0.017	0.073	0.0024
15	rs67462834	73836165	0.89	0.616467558766813	0.8	0.78786632127418	1.12672658471798	0.655729654332116	0.0311	0.0187	0.0183	0.0024	0.1565	0.003	0.0026	0.0699	0.0027	0.1097	0.1412	0.0193	0.0042	0.1387	0.0095	0.0027	0.0021	0.0032	0.0017	0.03	0.0136	0.0332	0.0901	0.0171	0.0728	0.0024
15	rs75507015	73847529	0.89	0.616467558766813	0.8	0.78786632127418	1.13123230814647	0.682046736944518	0.0312	0.0187	0.0183	0.0024	0.1565	0.003	0.0026	0.0699	0.0027	0.1097	0.1412	0.0193	0.0042	0.1387	0.0095	0.0027	0.0021	0.0032	0.0018	0.03	0.0136	0.0332	0.0902	0.017	0.0729	0.0024
15	rs7172407	73850401	0.89	0.616467558766813	0.8	0.78786632127418	1.14080792185084	0.713067990685926	0.0312	0.0187	0.0183	0.0024	0.1565	0.0029	0.0026	0.0698	0.0027	0.1097	0.1411	0.0193	0.0043	0.1388	0.0095	0.0027	0.0021	0.0032	0.0018	0.0299	0.0136	0.0332	0.0902	0.017	0.0728	0.0024
15	rs7171755	73850580	0.89	0.616467558766813	0.8	0.78786632127418	1.17493831088395	0.714559975966336	0.0312	0.0186	0.0183	0.0024	0.1566	0.0029	0.0025	0.0699	0.0027	0.1097	0.1411	0.0192	0.0043	0.1389	0.0096	0.0027	0.0021	0.0032	0.0018	0.03	0.0136	0.0333	0.0902	0.017	0.0726	0.0024
15	rs117740286	73852290	0.89	0.616467558766813	0.8	0.78786632127418	1.17402305007364	0.71351551334083	0.0312	0.0186	0.0183	0.0023	0.1567	0.0029	0.0025	0.0699	0.0027	0.1097	0.1411	0.0192	0.0043	0.139	0.0096	0.0025	0.002	0.0032	0.0018	0.0301	0.0137	0.0333	0.0902	0.017	0.0725	0.0024
15	rs7169976	73855043	0.89	0.616467558766813	0.8	0.78786632127418	1.17539604592716	0.715604778542521	0.0312	0.0186	0.0183	0.0023	0.1567	0.0029	0.0024	0.07	0.0027	0.1098	0.1412	0.0192	0.0043	0.139	0.0096	0.0025	0.002	0.0032	0.0018	0.0301	0.0137	0.0333	0.0903	0.017	0.0725	0.0024
15	rs77034301	73885403	0.89	0.616467558766813	0.8	0.78786632127418	1.13972229135839	0.759636035944304	0.0312	0.0186	0.0183	0.0022	0.1563	0.0029	0.0022	0.0701	0.0027	0.11	0.1421	0.0188	0.0043	0.1392	0.0095	0.0021	0.0022	0.0032	0.0018	0.0301	0.0137	0.0333	0.0905	0.0165	0.0724	0.0024
15	rs117253949	73890614	0.89	0.616467558766813	0.8	0.78786632127418	1.13746187104793	0.779353834977575	0.0312	0.0185	0.0183	0.0022	0.1562	0.0028	0.0022	0.0702	0.0027	0.1101	0.1424	0.0188	0.0043	0.1393	0.0095	0.002	0.0023	0.0032	0.0018	0.0302	0.0137	0.0333	0.0905	0.0164	0.0724	0.0024
15	rs77982247	73896368	0.89	0.616467558766813	0.8	0.78786632127418	1.13990320146175	0.802698027345086	0.0312	0.0185	0.0183	0.0022	0.1562	0.0028	0.0022	0.0703	0.0027	0.1101	0.1424	0.0187	0.0043	0.1392	0.0095	0.002	0.0023	0.0032	0.0018	0.0301	0.0137	0.0332	0.0906	0.0163	0.0724	0.0024
15	rs79749537	73901658	0.89	0.616467558766813	0.8	0.78786632127418	1.14189395992255	0.804382004723605	0.0313	0.0185	0.0183	0.0022	0.1562	0.0028	0.0022	0.0703	0.0027	0.1101	0.1424	0.0187	0.0043	0.1392	0.0095	0.002	0.0023	0.0032	0.0018	0.0301	0.0137	0.0332	0.0906	0.0163	0.0724	0.0024
15	rs62004596	73921154	0.89	0.616467558766813	0.8	0.78786632127418	1.13755225385864	0.793373250261849	0.0313	0.0185	0.0183	0.0022	0.1562	0.0028	0.0022	0.0704	0.0027	0.1101	0.1424	0.0187	0.0043	0.1392	0.0095	0.002	0.0024	0.0032	0.0018	0.0301	0.0138	0.0332	0.0905	0.0163	0.0724	0.0024
15	rs1383616	73929185	0.89	0.616467558766813	0.8	0.78786632127418	1.22644896100004	0.848268578235953	0.0316	0.0185	0.0183	0.0021	0.1563	0.0028	0.0021	0.0706	0.0027	0.1097	0.1429	0.0181	0.0044	0.1391	0.0096	0.0016	0.0027	0.0032	0.0018	0.03	0.014	0.0332	0.0912	0.0155	0.0722	0.0024
15	rs1564494	73933444	0.89	0.616467558766813	0.8	0.78786632127418	1.2714403369401	0.837907647954728	0.0315	0.0184	0.0183	0.0021	0.1562	0.0028	0.0021	0.0706	0.0027	0.1097	0.143	0.018	0.0043	0.1391	0.0096	0.0016	0.0027	0.0032	0.0018	0.0299	0.014	0.0332	0.0917	0.0155	0.0721	0.0024
15	rs78897938	73934417	0.89	0.616467558766813	0.81	0.722979171095748	1.28752354145733	0.846256181764532	0.0315	0.0183	0.0182	0.0021	0.1562	0.0028	0.0021	0.0706	0.0027	0.1097	0.143	0.018	0.0043	0.1391	0.0096	0.0016	0.0027	0.0032	0.0018	0.0299	0.0141	0.0332	0.0919	0.0155	0.0721	0.0024
15	rs899981	73935329	0.89	0.616467558766813	0.81	0.722979171095748	1.30530398862273	0.854156636639287	0.0315	0.0183	0.0182	0.0021	0.1561	0.0028	0.0021	0.0706	0.0027	0.1097	0.143	0.018	0.0043	0.1391	0.0096	0.0016	0.0027	0.0032	0.0018	0.0299	0.0141	0.0332	0.0921	0.0155	0.072	0.0024
15	rs72741486	73936270	0.89	0.616467558766813	0.81	0.722979171095748	1.30101679364132	0.846565716676542	0.0315	0.0183	0.0182	0.0021	0.1561	0.0028	0.0021	0.0706	0.0027	0.1097	0.143	0.018	0.0043	0.1391	0.0096	0.0016	0.0027	0.0032	0.0018	0.0299	0.0141	0.0333	0.0922	0.0155	0.072	0.0024
15	rs55868793	73956856	0.89	0.616467558766813	0.81	0.722979171095748	1.32921904360912	0.872182430564662	0.0313	0.0182	0.018	0.0021	0.1554	0.0029	0.0021	0.0709	0.0027	0.1092	0.1431	0.0176	0.0043	0.1394	0.0097	0.0016	0.0027	0.0032	0.0018	0.0301	0.0143	0.0334	0.0933	0.0155	0.0718	0.0024
15	rs118083619	73972581	0.89	0.616467558766813	0.81	0.722979171095748	1.36452567002817	0.86036366807932	0.0312	0.018	0.0178	0.0021	0.156	0.0029	0.002	0.0711	0.0027	0.109	0.1432	0.0174	0.0042	0.1395	0.0097	0.0016	0.0027	0.0032	0.0018	0.0301	0.0144	0.0332	0.0933	0.0155	0.0716	0.0024
15	rs8038465	73978337	0.89	0.616467558766813	0.81	0.722979171095748	1.38484270696575	0.863781478615467	0.0311	0.0179	0.0177	0.0021	0.1563	0.0029	0.0019	0.0712	0.0027	0.1089	0.1434	0.0173	0.0042	0.1396	0.0097	0.0016	0.0027	0.0032	0.0018	0.0301	0.0145	0.0332	0.0933	0.0155	0.0715	0.0024
15	rs62004623	73978698	0.89	0.616467558766813	0.82	0.661616834019215	1.38464775338702	0.861606185439397	0.0311	0.0179	0.0177	0.0021	0.1563	0.0029	0.0019	0.0712	0.0027	0.1089	0.1434	0.0173	0.0042	0.1396	0.0097	0.0016	0.0027	0.0032	0.0017	0.0301	0.0145	0.0332	0.0933	0.0155	0.0715	0.0024
15	rs56386548	73980866	0.89	0.616467558766813	0.84	0.549223467132668	1.38445281006519	0.863470653353082	0.0311	0.0179	0.0177	0.0021	0.1563	0.0029	0.0019	0.0712	0.0027	0.1088	0.1435	0.0173	0.0042	0.1396	0.0097	0.0016	0.0027	0.0032	0.0017	0.0301	0.0145	0.0331	0.0934	0.0155	0.0715	0.0024
15	rs58672855	73985578	0.89	0.616467558766813	0.84	0.549223467132668	1.38533013578144	0.838679936286934	0.031	0.0178	0.0176	0.0021	0.1562	0.0029	0.0019	0.0711	0.0027	0.1089	0.1439	0.0172	0.0042	0.1397	0.0097	0.0016	0.0027	0.0032	0.0017	0.0301	0.0146	0.0331	0.0935	0.0155	0.0712	0.0024
15	rs80307614	73987730	0.89	0.616467558766813	0.84	0.549223467132668	1.38562262383418	0.833739857207203	0.031	0.0177	0.0176	0.0021	0.1561	0.0029	0.002	0.0711	0.0027	0.1089	0.1441	0.0172	0.0041	0.1397	0.0097	0.0016	0.0027	0.0032	0.0017	0.0301	0.0146	0.0331	0.0936	0.0155	0.071	0.0024
15	rs77215296	73991463	0.89	0.616467558766813	0.84	0.549223467132668	1.38562262383418	0.818649000953323	0.0309	0.0176	0.0176	0.0021	0.1561	0.0029	0.002	0.0708	0.0027	0.1089	0.1444	0.0172	0.0041	0.1399	0.0098	0.0017	0.0027	0.0032	0.0017	0.0301	0.0147	0.0331	0.0937	0.0155	0.0708	0.0024
15	rs11574479	73995173	0.88	0.670214810425093	0.84	0.549223467132668	1.38971987765493	0.793983999756385	0.0309	0.0175	0.0175	0.0021	0.156	0.0029	0.002	0.0706	0.0027	0.1088	0.1447	0.0171	0.0041	0.1401	0.0098	0.0017	0.0028	0.0032	0.0017	0.0301	0.0148	0.0331	0.0938	0.0155	0.0706	0.0024
15	rs10083681	73996101	0.88	0.670214810425093	0.85	0.498060230126391	1.38260136021957	0.787728579616103	0.0309	0.0175	0.0175	0.0021	0.156	0.0029	0.002	0.0705	0.0026	0.1088	0.1447	0.0171	0.0041	0.1401	0.0099	0.0017	0.0027	0.0032	0.0017	0.0301	0.0148	0.0331	0.0938	0.0155	0.0706	0.0024
15	rs72741499	73998849	0.88	0.670214810425093	0.85	0.498060230126391	1.38854877273981	0.785747364473876	0.0309	0.0175	0.0175	0.0021	0.156	0.0029	0.002	0.0704	0.0026	0.1088	0.1447	0.0171	0.0041	0.1402	0.0099	0.0017	0.0027	0.0032	0.0017	0.0301	0.0148	0.0331	0.0939	0.0156	0.0705	0.0024
15	rs2291012	74000729	0.88	0.670214810425093	0.85	0.498060230126391	1.39919982363573	0.790931255487254	0.0309	0.0175	0.0175	0.0021	0.156	0.0029	0.002	0.0704	0.0027	0.1088	0.1447	0.0171	0.0041	0.1402	0.0099	0.0017	0.0027	0.0032	0.0017	0.0301	0.0149	0.0331	0.0939	0.0156	0.0705	0.0024
15	rs3816661	74005600	0.88	0.670214810425093	0.85	0.498060230126391	1.39411480186475	0.788948319117118	0.0309	0.0175	0.0176	0.0021	0.1561	0.0029	0.002	0.0703	0.0027	0.1088	0.1447	0.0171	0.0041	0.1402	0.0099	0.0017	0.0027	0.0032	0.0017	0.0301	0.0149	0.0331	0.0939	0.0156	0.0705	0.0024
15	rs4327001	74010301	0.88	0.670214810425093	0.85	0.498060230126391	1.32672421992285	0.765236895203094	0.0302	0.0172	0.0178	0.0022	0.1555	0.003	0.002	0.0695	0.0025	0.108	0.1449	0.0166	0.004	0.1416	0.0105	0.0018	0.0027	0.0033	0.0017	0.0301	0.0158	0.0333	0.0947	0.0159	0.0693	0.0027
15	rs1038094	74012437	0.88	0.670214810425093	0.85	0.498060230126391	1.07745952516932	0.68914369692904	0.0295	0.0174	0.0173	0.0023	0.1546	0.003	0.002	0.0688	0.0021	0.108	0.1442	0.0165	0.0041	0.1431	0.0108	0.002	0.0029	0.0034	0.0018	0.0299	0.0161	0.0336	0.0947	0.0161	0.0697	0.0029
15	rs80100793	74014167	0.88	0.670214810425093	0.85	0.498060230126391	1.07577940652202	0.688995674275646	0.0295	0.0174	0.0173	0.0023	0.1546	0.003	0.002	0.0688	0.0021	0.108	0.1442	0.0165	0.0041	0.1431	0.0108	0.002	0.0029	0.0034	0.0018	0.0299	0.0161	0.0336	0.0947	0.0161	0.0697	0.0029
15	rs118072658	74015297	0.88	0.670214810425093	0.85	0.498060230126391	1.07215746772259	0.687959716897976	0.0295	0.0174	0.0173	0.0023	0.1545	0.003	0.002	0.0688	0.0021	0.108	0.1442	0.0165	0.0041	0.1431	0.0108	0.002	0.0029	0.0034	0.0018	0.0299	0.0161	0.0336	0.0947	0.0161	0.0697	0.0029
15	rs56093935	74018691	0.88	0.670214810425093	0.85	0.498060230126391	1.07012779306922	0.683671653777186	0.0295	0.0174	0.0173	0.0023	0.1545	0.003	0.002	0.0688	0.0021	0.108	0.1442	0.0165	0.0041	0.1431	0.0108	0.002	0.0028	0.0034	0.0018	0.0299	0.0161	0.0336	0.0947	0.0161	0.0697	0.0029
15	rs11637413	74023104	0.88	0.670214810425093	0.85	0.498060230126391	1.06968676360504	0.684262749794071	0.0295	0.0175	0.0173	0.0023	0.1545	0.003	0.002	0.0688	0.0021	0.108	0.1442	0.0165	0.0041	0.1432	0.0108	0.002	0.0028	0.0034	0.0018	0.0299	0.0161	0.0336	0.0947	0.016	0.0698	0.0029
15	rs4887111	74028285	0.88	0.670214810425093	0.85	0.498060230126391	1.07383531847426	0.6953671150278	0.0295	0.0175	0.0173	0.0023	0.1545	0.003	0.002	0.0688	0.0021	0.108	0.1441	0.0165	0.0041	0.1432	0.0108	0.002	0.0028	0.0034	0.0018	0.0299	0.0161	0.0336	0.0947	0.016	0.0698	0.0029
15	rs72743320	74030313	0.88	0.670214810425093	0.85	0.498060230126391	1.06158485483629	0.694922167359372	0.0294	0.0175	0.0173	0.0023	0.1544	0.003	0.002	0.0688	0.0021	0.108	0.1441	0.0165	0.0041	0.1432	0.0109	0.002	0.0028	0.0034	0.0019	0.0299	0.0161	0.0336	0.0947	0.016	0.0698	0.0029
15	rs4887122	74035248	0.88	0.670214810425093	0.86	0.450156947394433	1.06554465402536	0.701751721258801	0.0294	0.0175	0.0173	0.0023	0.1544	0.003	0.002	0.0687	0.0021	0.108	0.1441	0.0165	0.0041	0.1432	0.0109	0.002	0.0028	0.0034	0.0019	0.0299	0.0162	0.0336	0.0948	0.016	0.0698	0.0029
15	rs72743326	74043163	0.87	0.726891327677376	0.85	0.498060230126391	1.03673132911233	0.694922167359372	0.0292	0.0175	0.0173	0.0023	0.1544	0.003	0.002	0.0686	0.0021	0.1079	0.1441	0.0165	0.0041	0.1431	0.0109	0.002	0.0028	0.0034	0.0019	0.0299	0.0163	0.0337	0.0948	0.016	0.0699	0.0029
15	rs7183428	74049598	0.87	0.726891327677376	0.85	0.498060230126391	1.01366949390593	0.691809331261264	0.0291	0.0175	0.0174	0.0023	0.154	0.003	0.002	0.0682	0.0021	0.1079	0.1441	0.0165	0.0041	0.1429	0.011	0.002	0.0029	0.0034	0.002	0.03	0.0164	0.0337	0.095	0.0161	0.0702	0.0029
15	rs7162423	74052756	0.87	0.726891327677376	0.85	0.498060230126391	1.00918581968166	0.690772419754148	0.0291	0.0176	0.0174	0.0023	0.1539	0.003	0.002	0.0682	0.0021	0.1079	0.1441	0.0165	0.0042	0.1428	0.0111	0.002	0.0029	0.0034	0.002	0.03	0.0164	0.0338	0.095	0.0161	0.0702	0.0029
15	rs16958215	74058133	0.87	0.726891327677376	0.85	0.498060230126391	0.971572920087528	0.669961506041086	0.0291	0.0176	0.0174	0.0023	0.1537	0.003	0.002	0.0681	0.0021	0.1079	0.1442	0.0165	0.0042	0.1426	0.0111	0.002	0.0029	0.0034	0.002	0.0299	0.0164	0.0339	0.0949	0.0161	0.0703	0.0029
15	rs112960345	74062881	0.87	0.726891327677376	0.85	0.498060230126391	0.935635143423443	0.675113818955142	0.029	0.0176	0.0176	0.0023	0.1534	0.003	0.002	0.0679	0.0021	0.1078	0.1444	0.0166	0.0042	0.1425	0.0111	0.002	0.0029	0.0035	0.002	0.0299	0.0165	0.034	0.0949	0.0161	0.0704	0.0029
15	rs7169087	74068380	0.87	0.726891327677376	0.85	0.498060230126391	0.823634348951377	0.647253618179631	0.0288	0.0177	0.0178	0.0023	0.1524	0.003	0.002	0.0673	0.0021	0.1074	0.1453	0.0168	0.0042	0.1419	0.0113	0.0021	0.003	0.0037	0.0019	0.0298	0.0168	0.0346	0.0946	0.016	0.0707	0.0029
15	rs12903734	74069709	0.87	0.726891327677376	0.85	0.498060230126391	0.634836897305206	0.588656643693705	0.0284	0.0179	0.0184	0.0024	0.1517	0.0031	0.002	0.0664	0.002	0.1071	0.1461	0.0169	0.0041	0.1402	0.0115	0.0022	0.0031	0.0039	0.0018	0.0298	0.0174	0.0357	0.0938	0.0158	0.0721	0.0028
15	rs62004643	74071205	0.87	0.726891327677376	0.85	0.498060230126391	0.547082499456131	0.541333086962644	0.0281	0.018	0.0185	0.0024	0.1517	0.003	0.0021	0.0663	0.0019	0.107	0.1462	0.0169	0.0041	0.1396	0.0117	0.0022	0.0031	0.0038	0.0017	0.0299	0.0177	0.0358	0.0939	0.0159	0.0724	0.0027
15	rs74023533	74071251	0.87	0.726891327677376	0.85	0.498060230126391	0.545569683457347	0.543291206660004	0.0281	0.018	0.0185	0.0024	0.1516	0.003	0.0021	0.0663	0.0019	0.1071	0.1462	0.0169	0.0041	0.1396	0.0117	0.0022	0.0031	0.0038	0.0017	0.0299	0.0177	0.0358	0.0939	0.0159	0.0724	0.0027
15	rs11072441	74078624	0.87	0.726891327677376	0.85	0.498060230126391	0.446455959677483	0.518665431578416	0.0279	0.018	0.0191	0.0025	0.1508	0.003	0.0022	0.0659	0.0018	0.1075	0.1465	0.0173	0.0039	0.1388	0.0119	0.0022	0.0031	0.0042	0.0016	0.0298	0.0182	0.0361	0.0939	0.0161	0.0721	0.0025
15	rs7167676	74080021	0.87	0.726891327677376	0.86	0.450156947394433	0.436603416799183	0.507354710870207	0.0279	0.018	0.0191	0.0025	0.1507	0.003	0.0022	0.0658	0.0018	0.1076	0.1466	0.0173	0.0038	0.1387	0.0119	0.0022	0.0031	0.0042	0.0016	0.0298	0.0182	0.0361	0.0939	0.0161	0.072	0.0025
15	rs28571810	74082229	0.87	0.726891327677376	0.86	0.450156947394433	0.419478571824944	0.495697307837316	0.0278	0.018	0.0192	0.0025	0.1506	0.003	0.0022	0.0657	0.0018	0.1076	0.1466	0.0174	0.0038	0.1386	0.0119	0.0023	0.0031	0.0043	0.0016	0.0298	0.0182	0.0361	0.0938	0.0161	0.072	0.0025
15	rs61015807	74092063	0.87	0.726891327677376	0.86	0.450156947394433	0.288227330406397	0.426740424435094	0.0274	0.018	0.0201	0.0023	0.1509	0.0029	0.0023	0.0644	0.0017	0.1083	0.1463	0.0177	0.0036	0.1381	0.0121	0.0024	0.0029	0.0045	0.0016	0.0299	0.0183	0.0362	0.0932	0.0162	0.0731	0.0021
15	rs8030494	74092777	0.86	0.78654304280128	0.86	0.450156947394433	0.289086074996944	0.416911174792667	0.0273	0.018	0.0204	0.0023	0.151	0.0029	0.0023	0.0641	0.0016	0.1084	0.1462	0.0178	0.0037	0.138	0.0122	0.0024	0.0029	0.0046	0.0016	0.0299	0.0184	0.0362	0.093	0.0163	0.0733	0.002
15	rs4886621	74092804	0.86	0.78654304280128	0.86	0.450156947394433	0.284616578476121	0.400022488922671	0.0273	0.018	0.0204	0.0023	0.151	0.0029	0.0023	0.064	0.0016	0.1084	0.1461	0.0178	0.0037	0.138	0.0122	0.0024	0.0029	0.0046	0.0016	0.0299	0.0184	0.0362	0.0929	0.0163	0.0734	0.002
15	rs111481434	74101357	0.86	0.78654304280128	0.86	0.450156947394433	0.304874677637764	0.397570232602079	0.0271	0.018	0.0205	0.0022	0.1512	0.0028	0.0023	0.0635	0.0015	0.1086	0.1455	0.018	0.0036	0.1372	0.0123	0.0024	0.0029	0.005	0.0016	0.0298	0.0186	0.0369	0.0931	0.0164	0.0738	0.0019
15	rs117491218	74103396	0.86	0.78654304280128	0.86	0.450156947394433	0.307187717612328	0.392292726431946	0.0271	0.018	0.0205	0.0022	0.1512	0.0028	0.0023	0.0635	0.0015	0.1086	0.1454	0.018	0.0036	0.1371	0.0123	0.0024	0.0029	0.005	0.0016	0.0298	0.0186	0.037	0.0931	0.0164	0.0739	0.0019
15	rs75317475	74110462	0.86	0.78654304280128	0.86	0.450156947394433	0.342778325310586	0.38601116241541	0.027	0.0179	0.0207	0.0021	0.1513	0.0028	0.0023	0.0634	0.0014	0.1086	0.145	0.0181	0.0036	0.1369	0.0123	0.0024	0.0028	0.0052	0.0016	0.0297	0.0187	0.0373	0.093	0.0165	0.074	0.0018
15	rs72743374	74113109	0.86	0.78654304280128	0.86	0.450156947394433	0.362758445294469	0.393192383654256	0.0269	0.0179	0.0207	0.0021	0.1513	0.0028	0.0023	0.0634	0.0014	0.1087	0.1449	0.0181	0.0036	0.1368	0.0124	0.0024	0.0028	0.0053	0.0015	0.0297	0.0187	0.0375	0.093	0.0165	0.0742	0.0018
15	rs62004657	74113332	0.86	0.78654304280128	0.86	0.450156947394433	0.363242539645748	0.396538947424643	0.0269	0.0179	0.0208	0.0021	0.1513	0.0028	0.0023	0.0634	0.0014	0.1087	0.1449	0.0181	0.0036	0.1368	0.0124	0.0024	0.0028	0.0053	0.0015	0.0297	0.0187	0.0375	0.093	0.0165	0.0742	0.0018
15	rs76471550	74116645	0.86	0.78654304280128	0.86	0.450156947394433	0.363780810170537	0.370748045815645	0.0269	0.0179	0.0208	0.0021	0.1511	0.0027	0.0023	0.0633	0.0013	0.1087	0.1447	0.0182	0.0036	0.1368	0.0124	0.0023	0.0028	0.0054	0.0015	0.0296	0.0188	0.0374	0.093	0.0165	0.0747	0.0017
15	rs76141078	74127882	0.86	0.78654304280128	0.86	0.450156947394433	0.366532337752871	0.353661846823201	0.0268	0.0179	0.0208	0.0021	0.151	0.0027	0.0023	0.0632	0.0013	0.1088	0.1446	0.0182	0.0035	0.1368	0.0124	0.0023	0.0028	0.0054	0.0015	0.0296	0.0188	0.0374	0.093	0.0164	0.0751	0.0017
15	rs72743400	74135043	0.86	0.78654304280128	0.86	0.450156947394433	0.370271869711065	0.350172753147174	0.0268	0.0179	0.0208	0.0021	0.1509	0.0027	0.0023	0.0631	0.0013	0.1089	0.1445	0.0182	0.0035	0.1368	0.0124	0.0023	0.0028	0.0054	0.0015	0.0296	0.0189	0.0374	0.093	0.0164	0.0753	0.0017
15	rs1452385	74149022	0.86	0.78654304280128	0.86	0.450156947394433	0.393899387710569	0.35228994966321	0.0268	0.0179	0.0208	0.002	0.1507	0.0027	0.0023	0.0629	0.0012	0.109	0.1444	0.0183	0.0035	0.1367	0.0125	0.0023	0.0028	0.0055	0.0015	0.0295	0.019	0.0374	0.0931	0.0164	0.0759	0.0016
15	rs55729189	74160250	0.86	0.78654304280128	0.86	0.450156947394433	0.398510581960624	0.322381424346669	0.0265	0.0179	0.0209	0.002	0.1506	0.0027	0.0024	0.0627	0.0012	0.109	0.1443	0.0183	0.0035	0.1364	0.0126	0.0023	0.0028	0.0056	0.0014	0.0294	0.019	0.0374	0.093	0.0163	0.0766	0.0016
15	rs117341216	74174064	0.86	0.78654304280128	0.86	0.450156947394433	0.437134809532155	0.312706598670723	0.0264	0.0179	0.0209	0.002	0.1504	0.0027	0.0025	0.0626	0.0011	0.1091	0.144	0.0184	0.0034	0.1363	0.0126	0.0024	0.0028	0.0057	0.0014	0.0294	0.0191	0.0374	0.0929	0.0164	0.077	0.0016
15	rs11639300	74176277	0.86	0.78654304280128	0.86	0.450156947394433	0.451182830543081	0.336070644071642	0.0263	0.0179	0.0209	0.002	0.1504	0.0027	0.0026	0.0625	0.0011	0.1091	0.1439	0.0184	0.0034	0.1363	0.0126	0.0024	0.0028	0.0058	0.0014	0.0294	0.0191	0.0374	0.0929	0.0164	0.0771	0.0016
15	rs16958445	74176557	0.86	0.78654304280128	0.86	0.450156947394433	0.450223514487115	0.334350420088052	0.0263	0.0179	0.0209	0.002	0.1504	0.0027	0.0026	0.0625	0.0011	0.1091	0.1439	0.0184	0.0034	0.1363	0.0126	0.0024	0.0028	0.0058	0.0014	0.0294	0.0191	0.0374	0.0929	0.0164	0.0772	0.0016
15	rs72745343	74185424	0.86	0.78654304280128	0.86	0.450156947394433	0.467216917546509	0.339395448425031	0.0263	0.0179	0.0209	0.002	0.1504	0.0028	0.0026	0.0625	0.0011	0.1091	0.1437	0.0184	0.0034	0.1363	0.0126	0.0024	0.0028	0.0058	0.0014	0.0294	0.0191	0.0375	0.093	0.0164	0.0773	0.0016
15	rs35051165	74186408	0.86	0.78654304280128	0.86	0.450156947394433	0.509031178788133	0.340629262954728	0.0263	0.0179	0.0209	0.002	0.1503	0.0028	0.0026	0.0624	0.0011	0.1091	0.1437	0.0184	0.0034	0.1363	0.0126	0.0024	0.0028	0.0059	0.0014	0.0294	0.0191	0.0375	0.093	0.0164	0.0773	0.0016
15	rs12914489	74187937	0.86	0.78654304280128	0.86	0.450156947394433	0.504778410744721	0.323353680398268	0.0263	0.0179	0.0209	0.002	0.1503	0.0028	0.0026	0.0624	0.0011	0.1091	0.1436	0.0183	0.0034	0.1363	0.0126	0.0024	0.0028	0.0059	0.0014	0.0294	0.0191	0.0375	0.093	0.0164	0.0773	0.0016
15	rs117911922	74188433	0.86	0.78654304280128	0.86	0.450156947394433	0.502184408826863	0.322745919414455	0.0262	0.0179	0.0209	0.002	0.1503	0.0028	0.0026	0.0624	0.0011	0.1091	0.1436	0.0184	0.0034	0.1363	0.0126	0.0024	0.0028	0.0059	0.0014	0.0294	0.0191	0.0375	0.093	0.0164	0.0773	0.0016
15	rs8029844	74193472	0.86	0.78654304280128	0.86	0.450156947394433	0.497141424952995	0.300499250035185	0.0261	0.0179	0.0209	0.002	0.1504	0.0028	0.0026	0.0623	0.0011	0.1092	0.1434	0.0184	0.0033	0.1362	0.0127	0.0024	0.0028	0.006	0.0014	0.0295	0.0192	0.0375	0.093	0.0164	0.0773	0.0016
15	rs115094589	74197029	0.86	0.78654304280128	0.86	0.450156947394433	0.498903686461789	0.296462660939529	0.0261	0.0179	0.0209	0.0021	0.1504	0.0028	0.0026	0.0623	0.0011	0.1092	0.1432	0.0184	0.0033	0.1362	0.0127	0.0024	0.0028	0.006	0.0014	0.0296	0.0192	0.0375	0.093	0.0164	0.0773	0.0016
15	rs75976705	74204493	0.86	0.78654304280128	0.86	0.450156947394433	0.496449928659993	0.296225727407852	0.0259	0.0178	0.0209	0.0021	0.1505	0.0028	0.0026	0.0622	0.0011	0.1094	0.1428	0.0185	0.0033	0.1361	0.0127	0.0024	0.0027	0.0061	0.0014	0.0297	0.0193	0.0375	0.093	0.0164	0.0774	0.0017
15	rs28681354	74209251	0.86	0.78654304280128	0.86	0.450156947394433	0.509985631943096	0.300856207541521	0.0254	0.0178	0.0209	0.0021	0.1509	0.0029	0.0028	0.0617	0.0012	0.1097	0.1416	0.0187	0.0034	0.1361	0.0128	0.0024	0.0026	0.0062	0.0015	0.0303	0.0195	0.0375	0.093	0.0163	0.0775	0.0017
15	rs4461027	74211548	0.86	0.78654304280128	0.86	0.450156947394433	0.521441346329424	0.303716441528849	0.0251	0.0179	0.0209	0.0022	0.151	0.0029	0.0029	0.0614	0.0012	0.11	0.1409	0.0188	0.0034	0.1361	0.0129	0.0024	0.0026	0.0063	0.0015	0.0306	0.0196	0.0376	0.093	0.0163	0.0775	0.0017
15	rs56116666	74213151	0.86	0.78654304280128	0.86	0.450156947394433	0.520991076972444	0.291145540600557	0.0248	0.0178	0.0209	0.0022	0.1513	0.0029	0.0029	0.0612	0.0012	0.11	0.1403	0.019	0.0034	0.1361	0.0129	0.0024	0.0025	0.0063	0.0015	0.031	0.0196	0.0375	0.0932	0.0162	0.0776	0.0017
15	rs8026259	74216759	0.86	0.78654304280128	0.87	0.405435896572436	0.52375994266831	0.284686660229158	0.0243	0.0178	0.0207	0.0022	0.1521	0.0028	0.003	0.0608	0.0012	0.11	0.139	0.0192	0.0034	0.1363	0.0129	0.0024	0.0024	0.0064	0.0015	0.0317	0.0196	0.0375	0.0932	0.0162	0.0782	0.0017
15	rs6495084	74217839	0.86	0.78654304280128	0.87	0.405435896572436	0.534905132710048	0.252508831443636	0.0242	0.0178	0.0206	0.0022	0.1528	0.0029	0.0031	0.0607	0.0012	0.1101	0.1381	0.0192	0.0034	0.1363	0.0129	0.0025	0.0024	0.0064	0.0015	0.0318	0.0195	0.0374	0.0932	0.0161	0.0783	0.0017
15	rs3825942	74219582	0.86	0.78654304280128	0.87	0.405435896572436	0.567262926035839	0.232914789816243	0.0242	0.0178	0.0205	0.0023	0.1531	0.0029	0.0031	0.0605	0.0012	0.1102	0.1376	0.0193	0.0034	0.1364	0.0129	0.0027	0.0025	0.0064	0.0015	0.0318	0.0194	0.0374	0.0931	0.0161	0.0785	0.0016
15	rs4243039	74226902	0.86	0.78654304280128	0.87	0.405435896572436	0.664408281557158	0.207142208090513	0.0241	0.0178	0.0205	0.0023	0.1538	0.0029	0.0032	0.0603	0.0012	0.1105	0.1367	0.0194	0.0034	0.1359	0.0129	0.0032	0.0026	0.0066	0.0015	0.0317	0.0194	0.0374	0.0928	0.016	0.0786	0.0015
15	rs78246124	74227013	0.86	0.78654304280128	0.87	0.405435896572436	0.654936257455025	0.207247956042958	0.0241	0.0178	0.0205	0.0023	0.1538	0.0029	0.0032	0.0603	0.0012	0.1105	0.1368	0.0194	0.0034	0.1359	0.0129	0.0032	0.0026	0.0066	0.0015	0.0317	0.0194	0.0374	0.0928	0.016	0.0786	0.0015
15	rs75616038	74227478	0.86	0.78654304280128	0.87	0.405435896572436	0.659090633472113	0.204188576914804	0.0241	0.0177	0.0205	0.0023	0.1539	0.003	0.0032	0.0601	0.0012	0.1105	0.1367	0.0194	0.0034	0.1359	0.0129	0.0032	0.0027	0.0066	0.0015	0.0317	0.0194	0.0374	0.0928	0.016	0.0786	0.0015
15	rs893817	74229065	0.86	0.78654304280128	0.87	0.405435896572436	0.67531891264534	0.208942361440764	0.0241	0.0177	0.0205	0.0023	0.1541	0.003	0.0032	0.0601	0.0012	0.1105	0.1367	0.0194	0.0034	0.1358	0.0129	0.0032	0.0027	0.0066	0.0015	0.0317	0.0194	0.0374	0.0927	0.016	0.0786	0.0015
15	rs28758267	74235847	0.86	0.78654304280128	0.87	0.405435896572436	0.697600020432666	0.194273865754705	0.0241	0.0178	0.0205	0.0023	0.1542	0.003	0.0033	0.0601	0.0013	0.1105	0.1364	0.0194	0.0034	0.1355	0.013	0.0033	0.0027	0.0067	0.0015	0.0317	0.0193	0.0374	0.0927	0.0162	0.0787	0.0015
15	rs74026313	74239613	0.86	0.78654304280128	0.87	0.405435896572436	0.705271360517548	0.187177849683327	0.0241	0.0177	0.0205	0.0024	0.1542	0.003	0.0033	0.06	0.0013	0.1105	0.1364	0.0194	0.0034	0.1354	0.013	0.0033	0.0027	0.0067	0.0014	0.0317	0.0193	0.0375	0.0927	0.0162	0.0788	0.0015
15	rs4497636	74240537	0.86	0.78654304280128	0.87	0.405435896572436	0.703940953633017	0.184120783360023	0.0241	0.0177	0.0205	0.0024	0.1542	0.003	0.0033	0.06	0.0013	0.1105	0.1364	0.0194	0.0034	0.1354	0.013	0.0033	0.0027	0.0067	0.0014	0.0317	0.0193	0.0375	0.0926	0.0162	0.0788	0.0015
15	rs750460	74241506	0.86	0.78654304280128	0.87	0.405435896572436	0.705641116445636	0.176754473406879	0.0241	0.0177	0.0205	0.0024	0.1542	0.003	0.0033	0.0597	0.0012	0.1105	0.1366	0.0195	0.0034	0.1354	0.013	0.0033	0.0027	0.0067	0.0014	0.0317	0.0193	0.0375	0.0926	0.0162	0.0788	0.0015
15	rs12437465	74243246	0.86	0.78654304280128	0.87	0.405435896572436	0.739950125332429	0.141728119479698	0.0239	0.0177	0.0207	0.0024	0.1553	0.003	0.0034	0.059	0.0012	0.111	0.1358	0.0199	0.0035	0.1342	0.0134	0.0036	0.0029	0.0068	0.0014	0.0319	0.0192	0.0374	0.0914	0.0165	0.0791	0.0014
15	rs12441138	74243897	0.86	0.78654304280128	0.87	0.405435896572436	0.755657440381657	0.10017783667289	0.0235	0.0179	0.0211	0.0026	0.1563	0.0032	0.0035	0.0573	0.0012	0.1115	0.1355	0.0209	0.0037	0.1317	0.0144	0.004	0.0031	0.007	0.0014	0.0326	0.0191	0.0372	0.0891	0.0174	0.0796	0.0013
15	rs3522	74244344	0.86	0.78654304280128	0.87	0.405435896572436	0.791077639703481	0.0705234598699202	0.0231	0.018	0.0212	0.0027	0.1567	0.0034	0.0038	0.0563	0.0012	0.1119	0.1354	0.0215	0.0039	0.1298	0.0151	0.0043	0.0032	0.0072	0.0014	0.0331	0.0192	0.0371	0.0874	0.0179	0.08	0.0013
15	rs117868043	74244902	0.86	0.78654304280128	0.87	0.405435896572436	0.825059216447776	0.0714432632550444	0.0227	0.018	0.0218	0.0027	0.1578	0.0035	0.004	0.056	0.0011	0.1123	0.1345	0.022	0.0039	0.1283	0.0156	0.0043	0.0032	0.0073	0.0014	0.0331	0.019	0.037	0.0872	0.018	0.0797	0.0014
15	rs12899085	74246922	0.86	0.78654304280128	0.87	0.405435896572436	0.943749766449282	0.0628735477065409	0.0224	0.0181	0.0226	0.0027	0.159	0.0036	0.0041	0.0557	0.0011	0.1127	0.1333	0.0225	0.0039	0.1264	0.0163	0.0044	0.0031	0.0074	0.0014	0.0333	0.0188	0.0371	0.0872	0.018	0.0794	0.0015
15	rs117625306	74248604	0.86	0.78654304280128	0.87	0.405435896572436	0.935635143423443	0.0603400063791528	0.0224	0.0181	0.0227	0.0027	0.1591	0.0036	0.0042	0.0556	0.0011	0.1126	0.1335	0.0225	0.0039	0.1259	0.0164	0.0044	0.0031	0.0074	0.0014	0.0333	0.0188	0.0372	0.0873	0.018	0.0794	0.0015
15	rs72745376	74251515	0.86	0.78654304280128	0.87	0.405435896572436	0.924805578656735	0.0632101872033475	0.0223	0.0181	0.0227	0.0028	0.1591	0.0036	0.0043	0.0554	0.0011	0.1125	0.1336	0.0225	0.0039	0.1253	0.0165	0.0044	0.0031	0.0074	0.0014	0.0333	0.0189	0.0372	0.0875	0.018	0.0794	0.0016
15	rs74664720	74253776	0.86	0.78654304280128	0.87	0.405435896572436	0.942241763613663	0.0621356168740305	0.0223	0.0181	0.0228	0.0028	0.1591	0.0036	0.0043	0.0553	0.0011	0.1124	0.1336	0.0225	0.0039	0.1251	0.0165	0.0044	0.0031	0.0074	0.0014	0.0334	0.0189	0.0373	0.0876	0.0181	0.0795	0.0016
15	rs10152898	74255121	0.86	0.78654304280128	0.87	0.405435896572436	0.935050677801819	0.0649729111615026	0.0223	0.0181	0.0228	0.0028	0.1595	0.0036	0.0043	0.0552	0.0011	0.1124	0.1336	0.0225	0.0039	0.125	0.0165	0.0044	0.0031	0.0074	0.0014	0.0334	0.0189	0.0373	0.0873	0.0181	0.0795	0.0016
15	rs114173376	74258659	0.86	0.78654304280128	0.87	0.405435896572436	0.944085013947047	0.0579807906303322	0.0223	0.0181	0.0228	0.0028	0.1603	0.0037	0.0043	0.0548	0.0011	0.1124	0.1337	0.0225	0.0039	0.1247	0.0166	0.0044	0.0031	0.0074	0.0014	0.0335	0.0189	0.0374	0.0866	0.0181	0.0795	0.0016
15	rs7167705	74265508	0.86	0.78654304280128	0.87	0.405435896572436	0.950632194735647	0.0550250321670733	0.0224	0.0181	0.0229	0.0028	0.161	0.0037	0.0043	0.0546	0.0011	0.1123	0.1339	0.0225	0.004	0.1245	0.0166	0.0044	0.0031	0.0074	0.0014	0.0335	0.0189	0.0374	0.086	0.0181	0.0795	0.0016
15	rs79533317	74272844	0.86	0.78654304280128	0.87	0.405435896572436	0.950127900482463	0.0542649254622272	0.0224	0.0181	0.0229	0.0028	0.1612	0.0037	0.0043	0.0545	0.0011	0.1123	0.134	0.0226	0.004	0.1245	0.0166	0.0044	0.0031	0.0074	0.0014	0.0335	0.0189	0.0374	0.0858	0.0181	0.0795	0.0016
15	rs117672269	74283795	0.86	0.78654304280128	0.87	0.405435896572436	0.954838949819266	0.0564303715929338	0.0224	0.0182	0.0228	0.0028	0.1613	0.0037	0.0043	0.0545	0.0011	0.1125	0.1341	0.0226	0.004	0.1243	0.0166	0.0043	0.0031	0.0074	0.0014	0.0334	0.0188	0.0375	0.086	0.018	0.0795	0.0017
15	rs79233608	74285177	0.86	0.78654304280128	0.87	0.405435896572436	0.958631590735305	0.057526725948247	0.0224	0.0182	0.0228	0.0028	0.1613	0.0037	0.0043	0.0545	0.0011	0.1125	0.1341	0.0226	0.004	0.1243	0.0166	0.0043	0.0031	0.0074	0.0014	0.0334	0.0188	0.0374	0.086	0.018	0.0795	0.0017
15	rs5742914	74286929	0.86	0.78654304280128	0.87	0.405435896572436	0.964966442629872	0.0581108038099986	0.0224	0.0182	0.0228	0.0028	0.1613	0.0037	0.0043	0.0545	0.0011	0.1125	0.1341	0.0226	0.004	0.1242	0.0166	0.0043	0.0031	0.0075	0.0014	0.0334	0.0188	0.0375	0.086	0.018	0.0795	0.0017
15	rs3784562	74291023	0.86	0.78654304280128	0.87	0.405435896572436	0.969453438446552	0.0581108038099986	0.0224	0.0181	0.0228	0.0029	0.1615	0.0037	0.0043	0.0545	0.0011	0.1124	0.134	0.0226	0.004	0.1241	0.0166	0.0043	0.0031	0.0075	0.0014	0.0334	0.0188	0.0375	0.086	0.018	0.0795	0.0017
15	rs10162627	74299870	0.86	0.78654304280128	0.87	0.405435896572436	0.989878872416892	0.0574619843297904	0.0224	0.0181	0.0228	0.0029	0.1617	0.0037	0.0043	0.0545	0.0011	0.1125	0.134	0.0226	0.004	0.124	0.0166	0.0043	0.003	0.0075	0.0014	0.0334	0.0187	0.0375	0.086	0.018	0.0794	0.0017
15	rs8039584	74305966	0.86	0.78654304280128	0.87	0.405435896572436	1.08729591156565	0.0563661621431068	0.0224	0.0182	0.0229	0.0029	0.1621	0.0036	0.0043	0.0543	0.001	0.1127	0.1339	0.0227	0.0039	0.1234	0.0167	0.0043	0.0031	0.0075	0.0014	0.0334	0.0186	0.0376	0.0861	0.0179	0.0792	0.0018
15	Affx-11961369	74328116	0.86	0.78654304280128	0.87	0.405435896572436	1.18227043303809	0.0620018437431966	0.0224	0.0182	0.0229	0.0029	0.1625	0.0036	0.0042	0.0542	0.001	0.1128	0.1338	0.0228	0.0039	0.123	0.0167	0.0043	0.0031	0.0076	0.0014	0.0333	0.0185	0.0376	0.0863	0.0179	0.079	0.0019
15	Affx-11961370	74328141	0.86	0.78654304280128	0.87	0.405435896572436	1.18805701194608	0.0618014129755543	0.0224	0.0182	0.0228	0.0029	0.1624	0.0036	0.0042	0.0542	0.001	0.1127	0.1338	0.0228	0.0039	0.1229	0.017	0.0044	0.0031	0.0076	0.0014	0.0333	0.0185	0.0376	0.0864	0.0179	0.079	0.0019
15	rs743582	74328206	0.86	0.78654304280128	0.87	0.405435896572436	1.23829217419866	0.0539495621488065	0.0224	0.0182	0.0228	0.0029	0.1625	0.0036	0.0042	0.0542	0.001	0.113	0.1341	0.0219	0.0039	0.1229	0.0169	0.0043	0.0031	0.0076	0.0013	0.0334	0.0185	0.0377	0.0865	0.0179	0.0792	0.0018
15	rs1550434	74331211	0.86	0.78654304280128	0.87	0.405435896572436	1.23829217419866	0.0522603661538832	0.0224	0.0182	0.0228	0.0029	0.1627	0.0036	0.0042	0.0541	0.001	0.1131	0.1341	0.0218	0.004	0.1227	0.0169	0.0043	0.0031	0.0076	0.0013	0.0334	0.0186	0.0377	0.0866	0.0179	0.0792	0.0018
15	rs79839619	74331790	0.86	0.78654304280128	0.87	0.405435896572436	1.23754484894499	0.0509626999900096	0.0224	0.0183	0.0228	0.0029	0.1627	0.0036	0.0042	0.054	9e-04	0.1132	0.1341	0.0219	0.004	0.1227	0.0169	0.0043	0.0031	0.0076	0.0012	0.0333	0.0186	0.0377	0.0867	0.0179	0.0791	0.0017
15	rs876383	74333413	0.87	0.726891327677376	0.87	0.405435896572436	1.27729702380987	0.053258562144801	0.0224	0.0185	0.0226	0.003	0.1626	0.0036	0.0041	0.0538	9e-04	0.1132	0.1342	0.0221	0.004	0.1227	0.017	0.0043	0.0031	0.0076	0.0012	0.0331	0.0187	0.0376	0.0872	0.018	0.0789	0.0016
15	rs55643282	74335771	0.87	0.726891327677376	0.87	0.405435896572436	1.31303443414499	0.060009941834155	0.0223	0.0186	0.0226	0.0029	0.1626	0.0036	0.0041	0.0532	9e-04	0.1132	0.1344	0.0224	0.0039	0.1228	0.0171	0.0042	0.003	0.0076	0.0012	0.033	0.0187	0.0378	0.0879	0.0181	0.0783	0.0014
15	rs12438442	74335805	0.87	0.726891327677376	0.87	0.405435896572436	1.31599758132461	0.0602739318831524	0.0223	0.0186	0.0226	0.0029	0.1626	0.0036	0.0041	0.0532	9e-04	0.1132	0.1344	0.0224	0.0039	0.1228	0.0171	0.0042	0.003	0.0076	0.0012	0.033	0.0187	0.0378	0.0879	0.0181	0.0783	0.0014
15	rs5742915	74336633	0.87	0.726891327677376	0.88	0.363814363818289	1.34557493215387	0.0686987256224412	0.0223	0.0187	0.0225	0.0029	0.1626	0.0036	0.0041	0.0531	9e-04	0.1132	0.1342	0.0225	0.0039	0.1227	0.0172	0.0042	0.003	0.0076	0.0012	0.0332	0.0186	0.0379	0.0882	0.0181	0.0785	0.0013
15	rs61751122	74336656	0.87	0.726891327677376	0.88	0.363814363818289	1.34200869780458	0.0660677823225773	0.0223	0.0187	0.0225	0.0029	0.1626	0.0036	0.0041	0.0531	9e-04	0.1132	0.1342	0.0225	0.0039	0.1227	0.0172	0.0042	0.003	0.0076	0.0012	0.0331	0.0186	0.0379	0.0882	0.0181	0.0785	0.0013
15	rs1036673	74338462	0.87	0.726891327677376	0.88	0.363814363818289	1.35049639422294	0.0579807906303322	0.0222	0.0189	0.0224	0.0028	0.1628	0.0036	0.0041	0.053	9e-04	0.113	0.1338	0.0225	0.0039	0.1228	0.0172	0.0042	0.003	0.0075	0.0012	0.0332	0.0185	0.0378	0.089	0.0181	0.0783	0.0012
15	rs4886860	74340336	0.87	0.726891327677376	0.88	0.363814363818289	1.35513453326666	0.0559175756741333	0.0222	0.0189	0.0224	0.0029	0.1629	0.0036	0.0041	0.0529	9e-04	0.1131	0.1338	0.0224	0.0038	0.1226	0.0173	0.0042	0.003	0.0075	0.0011	0.0332	0.0185	0.0378	0.0892	0.0181	0.0783	0.0012
15	rs723433	74343354	0.87	0.726891327677376	0.88	0.363814363818289	1.35532791883401	0.0523846925449201	0.0222	0.0189	0.0224	0.0029	0.1631	0.0036	0.0041	0.0529	9e-04	0.1132	0.1337	0.0223	0.0038	0.1224	0.0172	0.0042	0.003	0.0075	0.0011	0.0332	0.0184	0.0378	0.0893	0.0181	0.0784	0.0012
15	rs78792143	74346229	0.87	0.726891327677376	0.88	0.363814363818289	1.35600485001834	0.0517643442350716	0.0222	0.0189	0.0224	0.0028	0.1632	0.0036	0.0041	0.0529	9e-04	0.1132	0.1337	0.0223	0.0038	0.1223	0.0172	0.0041	0.003	0.0075	0.0011	0.0332	0.0184	0.0377	0.0894	0.0181	0.0784	0.0012
15	rs113962346	74352941	0.87	0.726891327677376	0.88	0.363814363818289	1.36132801355684	0.0507171370080232	0.0222	0.0189	0.0224	0.0028	0.1634	0.0036	0.0041	0.0528	8e-04	0.1133	0.1335	0.0222	0.0038	0.122	0.0171	0.0041	0.003	0.0074	0.0011	0.0332	0.0184	0.0377	0.0897	0.0181	0.0785	0.0011
15	rs117586612	74399260	0.88	0.670214810425093	0.88	0.363814363818289	1.39988487262836	0.0472149463288111	0.0222	0.019	0.0222	0.0028	0.165	0.0036	0.0043	0.0528	8e-04	0.1136	0.1331	0.0218	0.0039	0.12	0.0172	0.004	0.003	0.0073	0.0011	0.0331	0.0181	0.0377	0.0907	0.018	0.0793	0.001
15	rs12904268	74420226	0.88	0.670214810425093	0.88	0.363814363818289	1.41970710638257	0.0454468228168755	0.0222	0.019	0.0221	0.0028	0.1655	0.0036	0.0043	0.0528	7e-04	0.1137	0.133	0.0217	0.0039	0.1195	0.0172	0.0039	0.003	0.0072	0.0011	0.033	0.0181	0.0377	0.091	0.018	0.0796	9e-04
15	rs80172572	74421336	0.88	0.670214810425093	0.88	0.363814363818289	1.41626514573764	0.0459154073011903	0.0222	0.019	0.0221	0.0028	0.1655	0.0036	0.0043	0.0528	7e-04	0.1137	0.133	0.0217	0.0039	0.1195	0.0172	0.0039	0.003	0.0072	0.0011	0.033	0.0181	0.0377	0.091	0.018	0.0796	9e-04
15	rs3743207	74425410	0.88	0.670214810425093	0.88	0.363814363818289	1.40536975842907	0.0460916741760272	0.0222	0.0191	0.0221	0.0028	0.1655	0.0036	0.0043	0.0528	7e-04	0.1137	0.133	0.0217	0.0039	0.1194	0.0171	0.0039	0.003	0.0072	0.0011	0.033	0.0181	0.0377	0.0911	0.018	0.0796	9e-04
15	rs3889598	74425505	0.88	0.670214810425093	0.88	0.363814363818289	1.42975562322498	0.0455637695856857	0.0222	0.0191	0.0221	0.0028	0.1655	0.0036	0.0043	0.0528	7e-04	0.1137	0.133	0.0217	0.0039	0.1194	0.0171	0.0039	0.003	0.0072	0.0011	0.033	0.0181	0.0377	0.0911	0.018	0.0796	9e-04
15	rs74023422	74432993	0.88	0.670214810425093	0.88	0.363814363818289	1.41872337266338	0.0472743959780184	0.0222	0.0191	0.0221	0.0028	0.1655	0.0036	0.0043	0.0529	7e-04	0.1137	0.133	0.0217	0.0039	0.1192	0.0171	0.0039	0.003	0.0072	0.0011	0.0331	0.0181	0.0376	0.0912	0.018	0.0797	9e-04
15	rs8038527	74434196	0.88	0.670214810425093	0.88	0.363814363818289	1.39636309488415	0.0475125237901663	0.0222	0.0191	0.0221	0.0028	0.1655	0.0036	0.0043	0.0529	7e-04	0.1137	0.133	0.0217	0.0038	0.1192	0.0171	0.0039	0.003	0.0072	0.0011	0.0331	0.0181	0.0376	0.0912	0.018	0.0798	9e-04
15	rs8033129	74440419	0.88	0.670214810425093	0.88	0.363814363818289	1.29816164453515	0.0490731513813373	0.0222	0.0191	0.0221	0.0028	0.1656	0.0036	0.0043	0.053	8e-04	0.1136	0.1329	0.0217	0.0038	0.1189	0.0171	0.0039	0.003	0.0072	0.0011	0.0331	0.0181	0.0374	0.0913	0.018	0.0799	9e-04
15	rs4887048	74445985	0.88	0.670214810425093	0.88	0.363814363818289	1.31408558349599	0.0515788662658605	0.0222	0.0191	0.0221	0.0028	0.1656	0.0036	0.0043	0.053	8e-04	0.1136	0.1329	0.0217	0.0038	0.1189	0.0171	0.0038	0.003	0.0071	0.0011	0.0331	0.018	0.0374	0.0913	0.018	0.08	9e-04
15	rs79718856	74453513	0.89	0.616467558766813	0.88	0.363814363818289	1.24661788858889	0.0482900699995543	0.0226	0.0195	0.0217	0.0028	0.1667	0.0039	0.0044	0.0527	7e-04	0.112	0.1338	0.0212	0.0038	0.1192	0.0173	0.0034	0.0031	0.0069	0.0011	0.0324	0.0177	0.037	0.0934	0.0178	0.0798	7e-04
15	rs7170484	74453873	0.89	0.616467558766813	0.88	0.363814363818289	1.23614408316482	0.049012718364381	0.0227	0.0195	0.0217	0.0028	0.1668	0.0039	0.0044	0.0526	7e-04	0.1119	0.1338	0.0212	0.0038	0.1192	0.0173	0.0034	0.0031	0.0068	0.0011	0.0323	0.0177	0.037	0.0935	0.0178	0.0798	7e-04
15	rs117600047	74455207	0.89	0.616467558766813	0.88	0.363814363818289	1.32423116951957	0.0557257961539152	0.0228	0.0196	0.0215	0.0029	0.1672	0.004	0.0045	0.0527	7e-04	0.1114	0.1339	0.0211	0.0039	0.1189	0.0173	0.0032	0.0032	0.007	0.0011	0.0322	0.0176	0.0368	0.0939	0.0176	0.0797	7e-04
15	rs79911906	74455227	0.89	0.616467558766813	0.88	0.363814363818289	1.32595693853932	0.055789691174824	0.0228	0.0196	0.0215	0.0029	0.1672	0.004	0.0045	0.0527	7e-04	0.1114	0.1339	0.0211	0.0039	0.1189	0.0173	0.0032	0.0032	0.007	0.0011	0.0322	0.0176	0.0368	0.0939	0.0176	0.0797	7e-04
15	rs77056729	74455964	0.89	0.616467558766813	0.88	0.363814363818289	1.38776824094672	0.0607370992376817	0.0229	0.0197	0.0214	0.0029	0.1673	0.0041	0.0046	0.0526	8e-04	0.1111	0.1339	0.0211	0.0039	0.1188	0.0174	0.0032	0.0032	0.0071	0.0011	0.0321	0.0176	0.0367	0.0942	0.0176	0.0796	8e-04
15	rs12442054	74458024	0.89	0.616467558766813	0.88	0.363814363818289	1.52469165787344	0.0719405849697624	0.023	0.02	0.0211	0.0031	0.1675	0.0043	0.0049	0.0527	8e-04	0.1103	0.1338	0.0209	0.004	0.1185	0.0176	0.0032	0.0033	0.0073	0.0011	0.0319	0.0175	0.0363	0.0949	0.0175	0.0792	9e-04
15	rs3848158	74460734	0.88	0.670214810425093	0.88	0.363814363818289	1.81884120143071	0.0956668466215838	0.0233	0.0207	0.0212	0.0037	0.1675	0.0048	0.006	0.0531	0.001	0.1075	0.1328	0.0208	0.004	0.1179	0.0184	0.0036	0.0036	0.0077	0.0011	0.0319	0.0173	0.036	0.095	0.0171	0.0783	0.0011
15	rs3848159	74460875	0.88	0.670214810425093	0.88	0.363814363818289	1.83078779214472	0.0978316186615012	0.0233	0.0207	0.0212	0.0038	0.1675	0.0048	0.0061	0.0529	0.001	0.1074	0.1327	0.0209	0.004	0.1179	0.0185	0.0036	0.0036	0.0077	0.0011	0.0319	0.0173	0.0361	0.095	0.0171	0.0782	0.0011
15	rs4887066	74462629	0.88	0.670214810425093	0.88	0.363814363818289	2.09909426784452	0.102299748141799	0.0232	0.0209	0.0207	0.0036	0.1687	0.005	0.0064	0.0528	0.001	0.1062	0.1329	0.0207	0.0038	0.1173	0.0184	0.0036	0.0036	0.0078	0.0011	0.0319	0.0175	0.0358	0.0959	0.0169	0.0786	0.0011
15	rs73431458	74466703	0.88	0.670214810425093	0.88	0.363814363818289	2.1338251012744	0.105597853567557	0.0232	0.021	0.0206	0.0036	0.1689	0.0051	0.0065	0.0527	0.001	0.106	0.1329	0.0206	0.0038	0.1173	0.0184	0.0036	0.0036	0.0078	0.0011	0.032	0.0175	0.0357	0.096	0.0168	0.0786	0.0011
15	Affx-11962945	74467796	0.88	0.670214810425093	0.88	0.363814363818289	2.14188389776767	0.105431987062848	0.0232	0.021	0.0206	0.0037	0.1689	0.0051	0.0065	0.0527	0.001	0.106	0.1329	0.0206	0.0038	0.1173	0.0184	0.0036	0.0036	0.0078	0.0011	0.032	0.0175	0.0357	0.0961	0.0168	0.0786	0.0011
15	rs1052622	74467856	0.87	0.726891327677376	0.88	0.363814363818289	1.98960767738075	0.107679661383449	0.0232	0.021	0.0206	0.0037	0.1689	0.0051	0.0065	0.0527	0.0012	0.106	0.1329	0.0206	0.0038	0.1173	0.0184	0.0036	0.0036	0.0078	0.0011	0.032	0.0175	0.0357	0.0959	0.0168	0.0786	0.0011
15	rs34868798	74469716	0.87	0.726891327677376	0.89	0.325204496311925	2.04427521889328	0.1069284058188	0.0232	0.021	0.0206	0.0037	0.1689	0.0051	0.0065	0.0526	0.0012	0.106	0.1328	0.0207	0.0038	0.1171	0.0184	0.0036	0.0036	0.0078	0.0011	0.032	0.0175	0.0357	0.096	0.0168	0.0785	0.0011
15	rs736118	74473739	0.87	0.726891327677376	0.89	0.325204496311925	2.08028051781057	0.110282765224137	0.0232	0.021	0.0205	0.0038	0.1686	0.0052	0.0066	0.0529	0.0012	0.1059	0.133	0.0208	0.0038	0.117	0.0184	0.0036	0.0036	0.0078	0.001	0.0319	0.0174	0.0357	0.0962	0.0168	0.0786	0.0011
15	rs11630438	74478512	0.87	0.726891327677376	0.89	0.325204496311925	2.09988408678635	0.108684480987511	0.0232	0.0211	0.0204	0.0038	0.1684	0.0053	0.0066	0.0528	0.0012	0.1057	0.1331	0.021	0.0039	0.1168	0.0184	0.0037	0.0037	0.0078	0.001	0.032	0.0173	0.0355	0.0964	0.0169	0.0785	0.001
15	rs4082420	74480840	0.87	0.726891327677376	0.89	0.325204496311925	2.09920709313075	0.110704851781014	0.0231	0.0211	0.0202	0.0038	0.1684	0.0053	0.0066	0.0529	0.0012	0.1057	0.1332	0.021	0.0039	0.1169	0.0184	0.0037	0.0037	0.0078	0.001	0.0321	0.0172	0.0355	0.0964	0.0168	0.0785	0.001
15	rs351224	74487036	0.87	0.726891327677376	0.89	0.325204496311925	2.11445681169903	0.143027266924976	0.0227	0.021	0.0182	0.0039	0.1686	0.0054	0.0066	0.0534	0.0012	0.105	0.1337	0.0211	0.004	0.1166	0.0184	0.0037	0.0037	0.008	8e-04	0.0344	0.0169	0.0354	0.0966	0.0168	0.0786	0.0011
15	rs11857410	74488424	0.87	0.726891327677376	0.89	0.325204496311925	2.01771476598755	0.148455028124597	0.0227	0.0211	0.0181	0.0039	0.1687	0.0054	0.0066	0.0533	0.0012	0.1049	0.134	0.021	0.004	0.1165	0.0184	0.0037	0.0037	0.0079	8e-04	0.0344	0.0171	0.0354	0.0966	0.0168	0.0784	0.0011
15	rs351220	74489153	0.87	0.726891327677376	0.89	0.325204496311925	1.9699120077694	0.148549249188577	0.0227	0.0211	0.0181	0.0039	0.1688	0.0054	0.0066	0.0533	0.0012	0.1048	0.1341	0.021	0.004	0.1165	0.0183	0.0037	0.0037	0.0078	8e-04	0.0344	0.0172	0.0355	0.0966	0.0168	0.0783	0.0011
15	rs117633166	74491145	0.87	0.726891327677376	0.89	0.325204496311925	1.98395781848542	0.147326056600099	0.0227	0.0211	0.0181	0.0039	0.1688	0.0054	0.0066	0.0534	0.0012	0.1048	0.1341	0.021	0.004	0.1164	0.0183	0.0037	0.0037	0.0078	8e-04	0.0344	0.0172	0.0355	0.0966	0.0168	0.0784	0.0011
15	rs116084192	74497557	0.87	0.726891327677376	0.89	0.325204496311925	2.07454615500472	0.160881814645972	0.0227	0.0212	0.0178	0.0039	0.1687	0.0054	0.0066	0.0535	0.0011	0.1044	0.1338	0.0209	0.004	0.1164	0.0185	0.0035	0.0037	0.0078	8e-04	0.0348	0.0172	0.0355	0.0968	0.0167	0.0789	0.001
15	rs72747617	74508839	0.87	0.726891327677376	0.89	0.325204496311925	2.18895727993091	0.183714477515558	0.0227	0.0213	0.0175	0.0038	0.1685	0.0054	0.0067	0.0537	0.0011	0.104	0.1334	0.0209	0.004	0.1163	0.0186	0.0034	0.0037	0.0078	8e-04	0.0352	0.0172	0.0355	0.0971	0.0166	0.0795	0.001
15	rs116866251	74509505	0.87	0.726891327677376	0.89	0.325204496311925	2.2016656417128	0.184222407867754	0.0227	0.0214	0.0175	0.0039	0.1685	0.0054	0.0067	0.0537	0.0011	0.104	0.1334	0.0209	0.004	0.1163	0.0187	0.0034	0.0037	0.0078	8e-04	0.0352	0.0172	0.0355	0.0971	0.0165	0.0795	0.001
15	rs75367305	74511630	0.87	0.726891327677376	0.89	0.325204496311925	2.2211750688453	0.187075670563443	0.0227	0.0214	0.0174	0.0039	0.1684	0.0054	0.0067	0.0537	0.0011	0.104	0.1334	0.0209	0.004	0.1163	0.0187	0.0034	0.0037	0.0078	8e-04	0.0353	0.0172	0.0355	0.097	0.0164	0.0795	0.001
15	rs116858761	74515905	0.87	0.726891327677376	0.89	0.325204496311925	2.30336880376619	0.211492539641594	0.0226	0.0215	0.0175	0.0039	0.1681	0.0054	0.0067	0.0538	0.0011	0.1038	0.1332	0.0208	0.0041	0.1161	0.0188	0.0034	0.0037	0.0079	8e-04	0.0355	0.0173	0.0356	0.0972	0.0163	0.0794	0.001
15	rs74922218	74516615	0.87	0.726891327677376	0.89	0.325204496311925	2.30057873699208	0.215336944165473	0.0226	0.0216	0.0175	0.0039	0.168	0.0054	0.0067	0.0538	0.0011	0.1038	0.1331	0.0209	0.0041	0.1161	0.0189	0.0034	0.0037	0.0079	8e-04	0.0356	0.0173	0.0356	0.0972	0.0163	0.0794	0.001
15	rs351178	74516675	0.87	0.726891327677376	0.89	0.325204496311925	2.29964895495029	0.215979896308117	0.0226	0.0216	0.0175	0.0039	0.168	0.0054	0.0067	0.0538	0.0011	0.1038	0.1331	0.0209	0.0041	0.1161	0.0189	0.0034	0.0037	0.0079	8e-04	0.0356	0.0173	0.0356	0.0972	0.0163	0.0794	0.001
15	rs351180	74518613	0.87	0.726891327677376	0.89	0.325204496311925	2.28049904693779	0.230282445948901	0.0227	0.0217	0.0174	0.0039	0.1676	0.0055	0.0067	0.0539	0.0012	0.1039	0.1332	0.0207	0.0042	0.1161	0.019	0.0034	0.0038	0.0079	7e-04	0.0358	0.0173	0.0356	0.0972	0.0162	0.0791	0.001
15	rs11633321	74529130	0.87	0.726891327677376	0.89	0.325204496311925	2.26903376114457	0.245548891923571	0.0227	0.0216	0.0175	0.0039	0.1674	0.0055	0.0068	0.0543	0.0013	0.1038	0.1333	0.0207	0.0043	0.1159	0.0191	0.0034	0.0039	0.008	8e-04	0.0358	0.0173	0.0356	0.0967	0.016	0.0791	0.001
15	rs76996032	74529517	0.87	0.726891327677376	0.89	0.325204496311925	2.29244722100231	0.246331596338012	0.0227	0.0216	0.0175	0.0039	0.1674	0.0055	0.0068	0.0543	0.0013	0.1038	0.1333	0.0206	0.0043	0.1159	0.0191	0.0034	0.0039	0.008	8e-04	0.0358	0.0173	0.0356	0.0968	0.016	0.0791	0.001
15	rs62003670	74533628	0.87	0.726891327677376	0.89	0.325204496311925	2.55146362921714	0.269943438854539	0.0226	0.0217	0.0177	0.0039	0.1673	0.0054	0.0067	0.0543	0.0014	0.1039	0.1331	0.0205	0.0044	0.1156	0.0192	0.0033	0.0038	0.0082	8e-04	0.0358	0.0172	0.0357	0.0971	0.0158	0.0792	0.001
15	rs117025313	74543373	0.87	0.726891327677376	0.89	0.325204496311925	2.5151620890207	0.28025007722572	0.0227	0.0217	0.0176	0.0039	0.1673	0.0054	0.0067	0.0543	0.0013	0.1037	0.1329	0.0205	0.0044	0.1156	0.0193	0.0033	0.0038	0.0082	8e-04	0.036	0.0172	0.0357	0.0972	0.0157	0.0792	0.001
15	rs351160	74546039	0.87	0.726891327677376	0.89	0.325204496311925	2.4516986792761	0.303955160435429	0.0229	0.0217	0.0176	0.004	0.1673	0.0053	0.0066	0.0544	0.0013	0.1036	0.1328	0.0205	0.0044	0.1157	0.0193	0.0032	0.0038	0.0081	7e-04	0.0361	0.0174	0.0359	0.0973	0.0156	0.0792	0.0011
15	rs9783698	74548773	0.85	0.849213100564478	0.89	0.325204496311925	1.09788084995058	0.36746393293686	0.0235	0.022	0.0175	0.004	0.166	0.0051	0.0061	0.0551	0.0014	0.1031	0.1326	0.0217	0.0045	0.1148	0.0192	0.0029	0.0037	0.0067	7e-04	0.0371	0.0176	0.0368	0.0971	0.0155	0.0799	0.0011
15	rs381751	74549500	0.85	0.849213100564478	0.89	0.325204496311925	0.492122933351669	0.322867444700443	0.024	0.0221	0.0177	0.0039	0.1662	0.005	0.0059	0.0554	0.0013	0.103	0.1318	0.0223	0.0044	0.1164	0.0194	0.0028	0.0037	0.0048	7e-04	0.0377	0.0176	0.0369	0.0966	0.0153	0.0797	0.0011
15	rs11635191	74550050	0.85	0.849213100564478	0.89	0.325204496311925	0.401731839708162	0.301451419550361	0.0244	0.0222	0.0179	0.0039	0.1662	0.0049	0.0057	0.0556	0.0013	0.1028	0.1315	0.0226	0.0043	0.1177	0.0194	0.0028	0.0037	0.0034	7e-04	0.0382	0.0176	0.037	0.0963	0.0152	0.0795	0.0011
15	rs12916871	74552742	0.84	0.914942008907111	0.89	0.325204496311925	0.405762504789155	0.31959099796128	0.0246	0.0222	0.0179	0.0039	0.166	0.0048	0.0056	0.0559	0.0013	0.1024	0.1314	0.0228	0.0043	0.1181	0.0196	0.0028	0.0037	0.0033	7e-04	0.0384	0.0176	0.0373	0.0961	0.015	0.0792	0.0011
15	rs112905122	74553751	0.84	0.914942008907111	0.89	0.325204496311925	0.404795577243635	0.315117118608855	0.0246	0.0222	0.0179	0.0039	0.1659	0.0049	0.0056	0.0559	0.0013	0.1025	0.1315	0.0229	0.0043	0.1181	0.0196	0.0028	0.0036	0.0033	7e-04	0.0384	0.0176	0.0373	0.096	0.015	0.0791	0.0011
15	rs28395230	74557835	0.84	0.914942008907111	0.89	0.325204496311925	0.401109178208519	0.30503009024352	0.0246	0.0222	0.018	0.0039	0.1658	0.0051	0.0056	0.0559	0.0013	0.103	0.1317	0.0229	0.0043	0.1179	0.0196	0.0028	0.0036	0.0032	6e-04	0.0385	0.0175	0.0373	0.096	0.0147	0.0788	0.0011
15	rs1038436	74560566	0.84	0.914942008907111	0.9	0.289513196358555	0.40650270053305	0.317291270484632	0.0247	0.0223	0.018	0.0038	0.1661	0.005	0.0055	0.0559	0.0013	0.1027	0.132	0.0229	0.0042	0.118	0.0196	0.0028	0.0035	0.0032	6e-04	0.0385	0.0175	0.0373	0.0961	0.0145	0.0787	0.0011
15	rs56107695	74560776	0.84	0.914942008907111	0.9	0.289513196358555	0.398003154740777	0.318985330996762	0.0246	0.0223	0.018	0.0038	0.1661	0.005	0.0055	0.056	0.0013	0.1027	0.132	0.0229	0.0042	0.118	0.0195	0.0028	0.0035	0.0032	6e-04	0.0386	0.0175	0.0373	0.0961	0.0145	0.0789	0.0011
15	rs16967313	74561301	0.84	0.914942008907111	0.9	0.289513196358555	0.395414721776741	0.318137967515248	0.0246	0.0223	0.0179	0.0038	0.1661	0.005	0.0055	0.056	0.0013	0.1027	0.132	0.0229	0.0042	0.118	0.0195	0.0028	0.0035	0.0032	6e-04	0.0386	0.0175	0.0373	0.0961	0.0145	0.0791	0.0011
15	rs12905151	74563284	0.84	0.914942008907111	0.9	0.289513196358555	0.389705530229354	0.31971217204012	0.0246	0.0224	0.018	0.0038	0.1661	0.0049	0.0055	0.056	0.0013	0.1027	0.132	0.0229	0.0042	0.118	0.0195	0.0028	0.0035	0.0032	6e-04	0.0386	0.0175	0.0372	0.0961	0.0145	0.0791	0.0011
15	rs79172627	74565181	0.84	0.914942008907111	0.9	0.289513196358555	0.384038302342289	0.319469837439548	0.0246	0.0224	0.018	0.0038	0.1661	0.0049	0.0055	0.056	0.0013	0.1026	0.1321	0.0229	0.0042	0.118	0.0195	0.0028	0.0035	0.0032	6e-04	0.0386	0.0175	0.0372	0.096	0.0145	0.0791	0.001
15	rs3743217	74572852	0.84	0.914942008907111	0.9	0.289513196358555	0.374850495022369	0.324205110345944	0.0246	0.0224	0.018	0.0038	0.166	0.0049	0.0054	0.0561	0.0013	0.1023	0.1322	0.023	0.0041	0.1181	0.0196	0.0028	0.0035	0.0032	6e-04	0.0385	0.0175	0.0373	0.096	0.0145	0.0791	0.001
15	rs181628443	74572918	0.84	0.914942008907111	0.9	0.289513196358555	0.377095711764364	0.324813677246017	0.0246	0.0224	0.0181	0.0038	0.166	0.0049	0.0054	0.0561	0.0013	0.1023	0.1322	0.023	0.0041	0.1181	0.0196	0.0028	0.0035	0.0032	6e-04	0.0385	0.0175	0.0373	0.096	0.0145	0.0791	0.001
15	rs901130	74573907	0.84	0.914942008907111	0.9	0.289513196358555	0.373375665730106	0.322138494996143	0.0246	0.0225	0.018	0.0039	0.166	0.0049	0.0054	0.0561	0.0013	0.1022	0.1323	0.023	0.0041	0.1181	0.0196	0.0027	0.0035	0.0032	6e-04	0.0384	0.0175	0.0373	0.0961	0.0144	0.0791	0.001
15	rs4887128	74587965	0.84	0.914942008907111	0.9	0.289513196358555	0.36007505847529	0.323232101297956	0.0247	0.0225	0.018	0.004	0.1657	0.0045	0.0052	0.0569	0.0012	0.1013	0.1336	0.0232	0.0038	0.1183	0.0202	0.0026	0.0034	0.0031	5e-04	0.0387	0.0177	0.0373	0.0953	0.0138	0.0797	9e-04
15	rs79667769	74593048	0.84	0.914942008907111	0.9	0.289513196358555	0.318438894294384	0.372013357969827	0.0249	0.0227	0.0177	0.0039	0.1649	0.004	0.0047	0.0577	0.001	0.1014	0.1346	0.0239	0.0034	0.1188	0.0207	0.0023	0.0033	0.0029	4e-04	0.039	0.0181	0.0375	0.0944	0.0135	0.0794	9e-04
15	rs351187	74595812	0.84	0.914942008907111	0.9	0.289513196358555	0.293304022739089	0.375055049758403	0.0249	0.0227	0.0178	0.0039	0.1648	0.004	0.0047	0.0579	0.001	0.1015	0.1348	0.0239	0.0032	0.1189	0.0206	0.0023	0.0033	0.0029	4e-04	0.0391	0.0181	0.0375	0.0943	0.0134	0.0794	9e-04
15	rs4887131	74598757	0.83	0.983767787599247	0.9	0.289513196358555	0.298816604811473	0.381414158792163	0.0251	0.0228	0.0177	0.0039	0.1646	0.0039	0.0046	0.0582	0.001	0.1015	0.1349	0.0239	0.0031	0.1192	0.0208	0.0023	0.0032	0.0029	4e-04	0.0395	0.0181	0.0376	0.0939	0.0132	0.0792	9e-04
15	rs80140040	74599367	0.83	0.983767787599247	0.9	0.289513196358555	0.297069890890202	0.38677881933423	0.0251	0.0228	0.0177	0.0039	0.1646	0.0038	0.0046	0.0582	0.001	0.1015	0.1349	0.0239	0.0031	0.1192	0.0207	0.0023	0.0032	0.0029	4e-04	0.0395	0.0182	0.0376	0.0939	0.0132	0.0791	9e-04
15	rs1009176	74603484	0.83	0.983767787599247	0.9	0.289513196358555	0.299984103034177	0.418872063643265	0.0251	0.0229	0.0177	0.0038	0.1645	0.0036	0.0045	0.0582	0.001	0.1015	0.1351	0.024	0.0031	0.1192	0.0207	0.0023	0.0031	0.003	3e-04	0.0396	0.0185	0.0376	0.0939	0.0131	0.079	9e-04
15	rs2930313	74609378	0.83	0.983767787599247	0.9	0.289513196358555	0.296682471335439	0.417303152941702	0.0251	0.0229	0.0177	0.0039	0.1645	0.0036	0.0044	0.0581	0.001	0.1014	0.1353	0.024	0.003	0.1194	0.0207	0.0022	0.0031	0.003	3e-04	0.0397	0.0184	0.0376	0.0938	0.0131	0.0791	9e-04
15	rs3809542	74610713	0.83	0.983767787599247	0.9	0.289513196358555	0.284948129115607	0.444453970025949	0.0251	0.0229	0.0176	0.0039	0.1644	0.0035	0.0044	0.0586	0.0014	0.101	0.1353	0.0241	0.0027	0.1195	0.0207	0.0022	0.0032	0.0029	3e-04	0.0398	0.0184	0.0374	0.0936	0.0129	0.0792	0.0013
15	rs117680378	74612487	0.83	0.983767787599247	0.9	0.289513196358555	0.293400263945461	0.381286683764506	0.0251	0.0229	0.0176	0.0041	0.1642	0.0038	0.0045	0.0585	0.0013	0.1009	0.1354	0.0242	0.0024	0.1198	0.0207	0.0025	0.0033	0.0023	3e-04	0.0398	0.0183	0.0374	0.0934	0.0129	0.0793	0.0012
15	rs12440952	74615292	0.83	0.983767787599247	0.9	0.289513196358555	0.296779301021102	0.375562674584918	0.0251	0.0229	0.0177	0.0042	0.1642	0.0038	0.0045	0.0585	0.0013	0.1008	0.1355	0.0242	0.0024	0.1199	0.0207	0.0025	0.0033	0.0023	3e-04	0.0399	0.0183	0.0374	0.0933	0.0129	0.0794	0.0012
15	rs2959005	74618128	0.83	0.983767787599247	0.9	0.289513196358555	0.293111590801595	0.379757912824782	0.0251	0.0229	0.0177	0.0042	0.1642	0.0038	0.0045	0.0585	0.0013	0.1008	0.1354	0.0242	0.0023	0.1199	0.0207	0.0025	0.0034	0.0024	3e-04	0.0399	0.0183	0.0374	0.0933	0.0129	0.0795	0.0012
15	Affx-11964734	74622533	0.83	0.983767787599247	0.9	0.289513196358555	0.299400051786889	0.391778892761039	0.0251	0.0229	0.0177	0.0042	0.1642	0.0038	0.0045	0.0584	0.0013	0.1008	0.1355	0.0243	0.0023	0.1198	0.0207	0.0025	0.0034	0.0024	3e-04	0.04	0.0183	0.0375	0.0932	0.0128	0.0794	0.0012
15	rs1564782	74622678	0.83	0.983767787599247	0.9	0.289513196358555	0.299448699646236	0.391650463483023	0.0251	0.0229	0.0177	0.0042	0.1642	0.0038	0.0045	0.0584	0.0013	0.1008	0.1355	0.0243	0.0023	0.1198	0.0207	0.0025	0.0034	0.0024	3e-04	0.04	0.0183	0.0375	0.0932	0.0128	0.0794	0.0012
15	rs77396610	74625077	0.83	0.983767787599247	0.91	0.256642068151906	0.29799108959372	0.390110222609675	0.0251	0.0229	0.0176	0.0042	0.1642	0.0038	0.0045	0.0584	0.0013	0.1008	0.1355	0.0243	0.0023	0.1198	0.0207	0.0025	0.0034	0.0024	3e-04	0.04	0.0183	0.0375	0.0932	0.0128	0.0794	0.0012
15	rs6495095	74625464	0.83	0.983767787599247	0.91	0.256642068151906	0.297845536385653	0.390623449330748	0.0251	0.0229	0.0176	0.0042	0.1642	0.0038	0.0045	0.0584	0.0013	0.1008	0.1355	0.0243	0.0023	0.1198	0.0207	0.0025	0.0034	0.0024	3e-04	0.04	0.0183	0.0375	0.0932	0.0128	0.0794	0.0012
15	rs58712424	74635105	0.83	0.983767787599247	0.91	0.256642068151906	0.290663984942176	0.382944786542925	0.0251	0.0229	0.0177	0.0042	0.1642	0.0038	0.0045	0.0583	0.0012	0.1009	0.1356	0.0242	0.0023	0.1197	0.0206	0.0026	0.0034	0.0024	3e-04	0.0399	0.0183	0.0376	0.0933	0.0128	0.0792	0.0012
15	rs59335146	74655166	0.83	0.983767787599247	0.91	0.256642068151906	0.290328893530568	0.382306817046772	0.0251	0.0229	0.0177	0.0042	0.1642	0.0038	0.0045	0.0583	0.0012	0.1009	0.1356	0.0242	0.0023	0.1197	0.0206	0.0026	0.0034	0.0024	3e-04	0.0399	0.0183	0.0376	0.0933	0.0128	0.0792	0.0012
15	rs4077582	74665622	0.83	0.983767787599247	0.9	0.289513196358555	0.303697117865715	0.374674457697415	0.0251	0.0229	0.0177	0.0042	0.1643	0.0038	0.0045	0.0581	0.0012	0.1011	0.1356	0.0243	0.0023	0.1195	0.0208	0.0026	0.0034	0.0024	3e-04	0.0399	0.0182	0.0379	0.0932	0.0128	0.0789	0.0012
15	rs12438594	74667192	0.83	0.983767787599247	0.9	0.289513196358555	0.295425214729393	0.368094852122376	0.0251	0.0229	0.0177	0.0042	0.1643	0.0038	0.0045	0.0581	0.0012	0.101	0.1357	0.0243	0.0023	0.1195	0.0208	0.0026	0.0034	0.0024	3e-04	0.0399	0.0182	0.0379	0.0932	0.0128	0.0789	0.0012
15	rs3803463	74667509	0.83	0.983767787599247	0.9	0.289513196358555	0.294026241850596	0.364817418974571	0.0251	0.0229	0.0177	0.0042	0.1643	0.0038	0.0045	0.0581	0.0012	0.101	0.1357	0.0243	0.0023	0.1195	0.0208	0.0026	0.0034	0.0024	3e-04	0.0399	0.0182	0.0379	0.0932	0.0128	0.0788	0.0012
15	rs61125996	74675616	0.83	0.983767787599247	0.9	0.289513196358555	0.249766396463005	0.356035074889477	0.0248	0.0231	0.0178	0.0043	0.1641	0.0038	0.0045	0.0581	0.0011	0.1016	0.1365	0.0241	0.0021	0.1194	0.0208	0.0028	0.0034	0.0022	3e-04	0.0398	0.0183	0.0376	0.0929	0.0131	0.0785	0.0011
15	rs78346349	74683997	0.83	0.983767787599247	0.9	0.289513196358555	0.211315453063286	0.315237788631086	0.0248	0.0232	0.0178	0.0044	0.1641	0.0038	0.0044	0.0583	0.001	0.1018	0.1371	0.0241	0.002	0.1198	0.0206	0.0028	0.0034	0.0021	3e-04	0.0398	0.0183	0.0375	0.092	0.0133	0.0784	0.0011
15	rs4887142	74686539	0.83	0.983767787599247	0.9	0.289513196358555	0.219113591771599	0.330795293442729	0.0248	0.0232	0.0179	0.0044	0.1642	0.0038	0.0044	0.0583	0.001	0.1019	0.1372	0.024	0.002	0.1198	0.0206	0.0028	0.0034	0.0021	3e-04	0.0397	0.0183	0.0374	0.092	0.0134	0.0783	0.0011
15	rs4243086	74697084	0.82	1.05572611347058	0.9	0.289513196358555	0.19080344020638	0.315358472342807	0.0248	0.0233	0.0181	0.0043	0.1638	0.0038	0.0043	0.0584	9e-04	0.1022	0.1379	0.0241	0.002	0.1198	0.0203	0.0028	0.0033	0.002	3e-04	0.0397	0.0182	0.0372	0.0922	0.0133	0.0782	0.0011
15	rs28362921	74706565	0.82	1.05572611347058	0.9	0.289513196358555	0.173126262063996	0.299191496639808	0.0248	0.0233	0.0181	0.0043	0.1638	0.0038	0.0042	0.0584	8e-04	0.1024	0.1381	0.0241	0.002	0.1199	0.0202	0.0028	0.0033	0.002	3e-04	0.0398	0.0182	0.0371	0.0922	0.0133	0.0782	0.0011
15	rs2075589	74709975	0.82	1.05572611347058	0.9	0.289513196358555	0.143935501430292	0.293386994562684	0.0246	0.0232	0.0189	0.0041	0.1636	0.0038	0.0039	0.0588	6e-04	0.1032	0.1395	0.0238	0.0019	0.1205	0.0197	0.0029	0.0032	0.0016	2e-04	0.04	0.0181	0.0364	0.092	0.0133	0.0774	0.001
15	rs28362914	74710305	0.82	1.05572611347058	0.9	0.289513196358555	0.132200827456727	0.281648798188484	0.0245	0.0232	0.0191	0.004	0.1636	0.0039	0.0037	0.0587	6e-04	0.1034	0.1397	0.0238	0.0019	0.1205	0.0197	0.0029	0.0032	0.0016	2e-04	0.0401	0.0181	0.0364	0.0919	0.0133	0.0774	0.001
15	rs28362906	74711790	0.82	1.05572611347058	0.9	0.289513196358555	0.109888001977961	0.260554092563123	0.0244	0.0231	0.0193	0.0039	0.1639	0.004	0.0037	0.0588	5e-04	0.1038	0.1402	0.0237	0.0019	0.1206	0.0195	0.0028	0.0031	0.0015	2e-04	0.0396	0.0181	0.0362	0.0919	0.0134	0.0775	0.001
15	rs11856835	74716174	0.82	1.05572611347058	0.9	0.289513196358555	0.099117955118701	0.241647298718266	0.0244	0.0231	0.0195	0.0037	0.1644	0.0042	0.0037	0.0589	4e-04	0.1041	0.1408	0.0236	0.0018	0.1208	0.0191	0.0028	0.003	0.0013	2e-04	0.039	0.0181	0.036	0.0918	0.0134	0.0775	0.001
15	rs8036030	74716609	0.82	1.05572611347058	0.9	0.289513196358555	0.100120094618522	0.249357999179389	0.0244	0.0231	0.0195	0.0037	0.1644	0.0042	0.0037	0.0588	4e-04	0.104	0.1408	0.0236	0.0018	0.1208	0.0191	0.0028	0.003	0.0013	2e-04	0.039	0.0181	0.036	0.0918	0.0134	0.0775	0.001
15	rs8036616	74716761	0.82	1.05572611347058	0.91	0.256642068151906	0.0983003948694785	0.241202673904836	0.0244	0.0231	0.0195	0.0037	0.1644	0.0042	0.0037	0.0588	4e-04	0.104	0.1408	0.0236	0.0018	0.1208	0.0191	0.0028	0.003	0.0013	2e-04	0.039	0.0181	0.036	0.0918	0.0134	0.0775	0.001
15	rs28362881	74719297	0.82	1.05572611347058	0.9	0.289513196358555	0.090817025012544	0.237986995956401	0.0244	0.0231	0.0196	0.0036	0.1644	0.0042	0.0037	0.0588	4e-04	0.104	0.1409	0.0236	0.0018	0.1208	0.0191	0.0028	0.003	0.0013	2e-04	0.039	0.0181	0.0359	0.0918	0.0134	0.0776	9e-04
15	rs55759320	74728365	0.82	1.05572611347058	0.91	0.256642068151906	0.0724447937397827	0.233904407046799	0.0243	0.0234	0.0202	0.0031	0.1643	0.0044	0.0036	0.0582	3e-04	0.1039	0.1412	0.024	0.0018	0.121	0.019	0.0028	0.0029	0.0012	2e-04	0.039	0.0182	0.0354	0.092	0.0135	0.0779	7e-04
15	rs750607	74734819	0.82	1.05572611347058	0.9	0.289513196358555	0.0673639655405236	0.232036267690517	0.0243	0.0234	0.0204	0.0029	0.1642	0.0045	0.0036	0.058	3e-04	0.1039	0.1413	0.0241	0.0018	0.121	0.019	0.0028	0.0029	0.0012	2e-04	0.039	0.0182	0.0354	0.0918	0.0136	0.078	7e-04
15	rs1078011	74734862	0.82	1.05572611347058	0.9	0.289513196358555	0.065559747380754	0.229516504139965	0.0243	0.0234	0.0204	0.0029	0.1642	0.0045	0.0036	0.058	3e-04	0.1039	0.1412	0.0241	0.0018	0.121	0.019	0.0028	0.0029	0.0012	2e-04	0.039	0.0183	0.0354	0.0917	0.0136	0.078	7e-04
15	rs7166701	74749015	0.82	1.05572611347058	0.91	0.256642068151906	0.0646404409952639	0.235115774492863	0.0244	0.0234	0.0204	0.0029	0.1642	0.0045	0.0036	0.058	3e-04	0.1039	0.1413	0.0242	0.0018	0.1209	0.019	0.0028	0.0029	0.0012	2e-04	0.0391	0.0183	0.0353	0.0917	0.0137	0.078	7e-04
15	rs35032603	74753425	0.82	1.05572611347058	0.91	0.256642068151906	0.0644848116096141	0.234124505675388	0.0244	0.0234	0.0204	0.0029	0.1642	0.0045	0.0036	0.058	3e-04	0.1039	0.1413	0.0242	0.0018	0.1209	0.019	0.0028	0.0029	0.0012	2e-04	0.0391	0.0183	0.0353	0.0917	0.0137	0.078	7e-04
15	rs117919094	74759224	0.82	1.05572611347058	0.91	0.256642068151906	0.0643294286749698	0.233024680425355	0.0244	0.0234	0.0204	0.0029	0.1642	0.0045	0.0036	0.058	3e-04	0.1039	0.1413	0.0242	0.0018	0.1209	0.019	0.0028	0.0029	0.0012	2e-04	0.0391	0.0183	0.0353	0.0917	0.0137	0.078	7e-04
15	rs117806721	74797269	0.82	1.05572611347058	0.91	0.256642068151906	0.063171899630838	0.234344671015195	0.0244	0.0234	0.0204	0.0029	0.1644	0.0045	0.0036	0.0579	3e-04	0.1039	0.1414	0.0242	0.0018	0.1208	0.0189	0.0028	0.0029	0.0012	2e-04	0.0391	0.0182	0.0353	0.0915	0.0137	0.078	7e-04
15	rs8040745	74818132	0.82	1.05572611347058	0.91	0.256642068151906	0.062293810913501	0.23456490302724	0.0244	0.0234	0.0205	0.003	0.1647	0.0045	0.0036	0.0579	3e-04	0.1039	0.1415	0.0243	0.0018	0.1206	0.0188	0.0029	0.0029	0.0013	2e-04	0.0391	0.0182	0.0352	0.0913	0.0139	0.078	7e-04
15	rs11857192	74822444	0.82	1.05572611347058	0.91	0.256642068151906	0.062464973659788	0.235005566912277	0.0244	0.0234	0.0205	0.003	0.1647	0.0045	0.0036	0.0579	3e-04	0.1039	0.1415	0.0243	0.0018	0.1206	0.0188	0.0029	0.0029	0.0013	2e-04	0.0391	0.0182	0.0352	0.0913	0.0139	0.078	7e-04
15	rs117544203	74835451	0.82	1.05572611347058	0.91	0.256642068151906	0.0629420518452148	0.236770881567235	0.0244	0.0234	0.0205	0.003	0.1647	0.0045	0.0036	0.0579	3e-04	0.1039	0.1415	0.0243	0.0018	0.1206	0.0188	0.0029	0.0029	0.0013	2e-04	0.0391	0.0182	0.0352	0.0913	0.0139	0.078	7e-04
15	rs80025017	74845566	0.82	1.05572611347058	0.91	0.256642068151906	0.0629420518452148	0.23699184441006	0.0245	0.0234	0.0205	0.003	0.1647	0.0045	0.0036	0.0579	3e-04	0.1038	0.1415	0.0243	0.0017	0.1206	0.0188	0.0029	0.0029	0.0012	2e-04	0.0391	0.0182	0.0352	0.0913	0.0139	0.0781	7e-04
15	rs75886806	74849915	0.82	1.05572611347058	0.91	0.256642068151906	0.0639613812037192	0.237433968677813	0.0245	0.0234	0.0205	0.003	0.1647	0.0045	0.0036	0.0579	3e-04	0.1038	0.1415	0.0243	0.0017	0.1206	0.0188	0.0029	0.0028	0.0012	2e-04	0.0391	0.0182	0.0352	0.0913	0.0139	0.0781	7e-04
15	rs10459648	74865440	0.82	1.05572611347058	0.91	0.256642068151906	0.0645431437415535	0.237986995956401	0.0245	0.0234	0.0205	0.003	0.1647	0.0045	0.0036	0.0579	3e-04	0.1039	0.1415	0.0243	0.0017	0.1206	0.0188	0.0029	0.0028	0.0012	2e-04	0.0391	0.0182	0.0352	0.0913	0.0139	0.0781	7e-04
15	rs75341118	74877672	0.82	1.05572611347058	0.91	0.256642068151906	0.0645042518024717	0.237986995956401	0.0245	0.0234	0.0205	0.003	0.1647	0.0045	0.0036	0.0579	3e-04	0.1039	0.1415	0.0243	0.0017	0.1206	0.0188	0.0029	0.0028	0.0012	2e-04	0.0391	0.0182	0.0352	0.0913	0.0139	0.0781	7e-04
15	rs76091141	74882816	0.82	1.05572611347058	0.91	0.256642068151906	0.064445942776047	0.238097650956508	0.0245	0.0234	0.0205	0.003	0.1647	0.0045	0.0036	0.0579	3e-04	0.1039	0.1415	0.0243	0.0017	0.1206	0.0188	0.0029	0.0028	0.0012	2e-04	0.0391	0.0182	0.0352	0.0913	0.0139	0.0781	7e-04
15	rs62005806	74883323	0.82	1.05572611347058	0.91	0.256642068151906	0.0644848116096141	0.237986995956401	0.0245	0.0234	0.0205	0.003	0.1647	0.0045	0.0036	0.0579	3e-04	0.1039	0.1415	0.0243	0.0017	0.1206	0.0188	0.0029	0.0028	0.0012	2e-04	0.0391	0.0182	0.0352	0.0913	0.0139	0.0781	7e-04
15	rs117539506	74890391	0.82	1.05572611347058	0.91	0.256642068151906	0.0642324394362102	0.249919729101347	0.0245	0.0234	0.0205	0.003	0.1648	0.0046	0.0036	0.0579	3e-04	0.1039	0.1415	0.0243	0.0017	0.1206	0.0188	0.0029	0.0028	0.0012	2e-04	0.0392	0.0182	0.0351	0.0912	0.0139	0.078	7e-04
15	rs3825943	74891467	0.82	1.05572611347058	0.91	0.256642068151906	0.0642906214346418	0.250032123118875	0.0245	0.0234	0.0205	0.003	0.1648	0.0046	0.0036	0.0579	3e-04	0.1039	0.1415	0.0243	0.0017	0.1206	0.0188	0.0029	0.0028	0.0012	2e-04	0.0392	0.0182	0.0351	0.0912	0.0139	0.078	7e-04
15	rs74877417	74901359	0.82	1.05572611347058	0.91	0.256642068151906	0.0632870305358414	0.241758495810501	0.0245	0.0234	0.0205	0.0029	0.1649	0.0046	0.0037	0.0578	2e-04	0.1039	0.1415	0.0242	0.0017	0.1207	0.0188	0.0029	0.0028	0.0012	2e-04	0.0392	0.0181	0.0351	0.0912	0.0139	0.078	7e-04
15	rs77845395	74905606	0.82	1.05572611347058	0.91	0.256642068151906	0.0633830784319477	0.242092185144619	0.0245	0.0234	0.0205	0.0029	0.1649	0.0046	0.0037	0.0578	2e-04	0.1039	0.1415	0.0242	0.0017	0.1207	0.0188	0.0029	0.0028	0.0012	2e-04	0.0392	0.0181	0.0351	0.0912	0.0139	0.078	7e-04
15	rs77038084	74907787	0.82	1.05572611347058	0.91	0.256642068151906	0.0633638611801438	0.242537332880538	0.0245	0.0234	0.0205	0.0029	0.1649	0.0046	0.0037	0.0578	2e-04	0.1039	0.1415	0.0242	0.0017	0.1208	0.0188	0.0029	0.0028	0.0012	2e-04	0.0392	0.0181	0.0351	0.0912	0.0139	0.078	7e-04
15	rs116916068	74920220	0.82	1.05572611347058	0.91	0.256642068151906	0.0633254381859054	0.242760004644919	0.0245	0.0234	0.0205	0.0029	0.1649	0.0046	0.0037	0.0578	2e-04	0.1039	0.1415	0.0242	0.0017	0.1208	0.0188	0.0029	0.0028	0.0012	2e-04	0.0392	0.0181	0.0351	0.0912	0.0139	0.078	7e-04
15	rs74394157	74933127	0.82	1.05572611347058	0.91	0.256642068151906	0.0605991823977443	0.229954083976979	0.0245	0.0234	0.0204	0.003	0.165	0.0046	0.0037	0.0578	2e-04	0.1039	0.1415	0.0242	0.0017	0.1208	0.0187	0.0029	0.0028	0.0012	2e-04	0.0393	0.0181	0.0351	0.091	0.0139	0.078	7e-04
15	rs4128436	74935894	0.82	1.05572611347058	0.91	0.256642068151906	0.060394175559787	0.231597408969271	0.0245	0.0234	0.0204	0.003	0.165	0.0046	0.0037	0.0578	2e-04	0.1039	0.1415	0.0242	0.0017	0.1208	0.0187	0.0029	0.0028	0.0012	2e-04	0.0393	0.0181	0.0351	0.091	0.0139	0.078	7e-04
15	rs7161903	74940270	0.82	1.05572611347058	0.91	0.256642068151906	0.0598004029376654	0.230282445948901	0.0245	0.0234	0.0204	0.003	0.165	0.0046	0.0037	0.0578	2e-04	0.1039	0.1415	0.0242	0.0017	0.1207	0.0187	0.0029	0.0028	0.0012	2e-04	0.0393	0.0181	0.0351	0.0909	0.014	0.078	7e-04
15	rs79600165	74940991	0.82	1.05572611347058	0.91	0.256642068151906	0.0598744121890524	0.229079194451356	0.0245	0.0234	0.0204	0.003	0.165	0.0046	0.0037	0.0578	2e-04	0.1039	0.1415	0.0242	0.0017	0.1207	0.0187	0.0029	0.0028	0.0012	2e-04	0.0393	0.0181	0.0351	0.0909	0.014	0.0781	7e-04
15	rs72728886	74966686	0.82	1.05572611347058	0.91	0.256642068151906	0.0589170150597088	0.220066526812829	0.0245	0.0234	0.0204	0.003	0.1651	0.0046	0.0037	0.0578	2e-04	0.104	0.1416	0.0242	0.0017	0.1205	0.0187	0.0029	0.0028	0.0012	2e-04	0.0393	0.0181	0.035	0.0908	0.014	0.0781	7e-04
15	rs74025821	74977829	0.82	1.05572611347058	0.91	0.256642068151906	0.0576984924752009	0.215872693787667	0.0245	0.0234	0.0204	0.003	0.1651	0.0045	0.0037	0.0578	2e-04	0.104	0.1416	0.0242	0.0017	0.1204	0.0187	0.0029	0.0028	0.0012	2e-04	0.0393	0.018	0.035	0.0908	0.0141	0.0782	7e-04
15	rs2198843	75001230	0.82	1.05572611347058	0.91	0.256642068151906	0.056764404435444	0.196762943231007	0.0245	0.0234	0.0204	0.003	0.1653	0.0045	0.0037	0.0578	2e-04	0.1042	0.1416	0.0241	0.0017	0.1204	0.0187	0.0029	0.0028	0.0012	2e-04	0.0393	0.018	0.035	0.0907	0.014	0.0782	7e-04
15	rs2606345	75017176	0.82	1.05572611347058	0.91	0.256642068151906	0.0552768605167749	0.206930766070822	0.0245	0.0234	0.0205	0.003	0.1653	0.0046	0.0037	0.0577	2e-04	0.1042	0.1415	0.0241	0.0017	0.1204	0.0187	0.0029	0.0029	0.0012	2e-04	0.0393	0.0179	0.0349	0.0906	0.0141	0.0783	7e-04
15	rs2470893	75019449	0.82	1.05572611347058	0.91	0.256642068151906	0.0544212604868725	0.203872956522055	0.0245	0.0235	0.0205	0.003	0.1654	0.0046	0.0038	0.0576	2e-04	0.1042	0.1415	0.0241	0.0017	0.1204	0.0187	0.0029	0.0029	0.0012	2e-04	0.0394	0.018	0.0349	0.0905	0.0141	0.0783	7e-04
15	rs117497221	75023679	0.82	1.05572611347058	0.91	0.256642068151906	0.052448115230594	0.195206015803662	0.0245	0.0235	0.0205	0.0031	0.1653	0.0046	0.0038	0.0575	2e-04	0.1042	0.1416	0.0241	0.0017	0.1204	0.0187	0.0029	0.0029	0.0012	2e-04	0.0394	0.0179	0.0349	0.0904	0.0141	0.0784	7e-04
15	rs4886605	75025988	0.82	1.05572611347058	0.91	0.256642068151906	0.0519245559462112	0.191589483714304	0.0245	0.0235	0.0205	0.0031	0.1653	0.0046	0.0039	0.0574	2e-04	0.1042	0.1416	0.0241	0.0018	0.1204	0.0187	0.0029	0.0029	0.0013	2e-04	0.0394	0.0179	0.0349	0.0903	0.0141	0.0784	7e-04
15	rs2472297	75027880	0.82	1.05572611347058	0.91	0.256642068151906	0.0490995896967046	0.203557499282664	0.0246	0.0235	0.0207	0.0031	0.1652	0.0047	0.0041	0.0572	2e-04	0.1041	0.1419	0.024	0.0018	0.1204	0.0186	0.003	0.003	0.0013	2e-04	0.0397	0.0177	0.0345	0.0898	0.0141	0.0786	7e-04
15	rs2472299	75033400	0.82	1.05572611347058	0.91	0.256642068151906	0.0490023956845117	0.173757448789393	0.0248	0.0237	0.0216	0.0032	0.1654	0.0049	0.0048	0.056	2e-04	0.1042	0.1428	0.0238	0.0019	0.1208	0.0181	0.0032	0.003	0.0013	2e-04	0.04	0.0171	0.0332	0.0879	0.014	0.0797	7e-04
15	rs2069526	75041341	0.82	1.05572611347058	0.91	0.256642068151906	0.0551891456858593	0.182801415270337	0.025	0.0237	0.0216	0.0032	0.1655	0.0048	0.0048	0.0559	2e-04	0.1042	0.1428	0.0238	0.0019	0.121	0.018	0.0032	0.003	0.0013	2e-04	0.04	0.0171	0.0332	0.0879	0.014	0.0796	7e-04
15	rs762551	75041917	0.82	1.05572611347058	0.91	0.256642068151906	0.0550665011190566	0.175953530831188	0.025	0.0237	0.0216	0.0031	0.1655	0.0048	0.0047	0.0559	2e-04	0.1043	0.1428	0.0238	0.002	0.121	0.0181	0.0031	0.003	0.0013	2e-04	0.04	0.0171	0.0333	0.0879	0.014	0.0797	7e-04
15	rs4646425	75043281	0.82	1.05572611347058	0.91	0.256642068151906	0.0547345265922914	0.176053579771191	0.025	0.0237	0.0215	0.0027	0.1655	0.0049	0.0045	0.056	2e-04	0.1044	0.1429	0.0238	0.002	0.121	0.0184	0.003	0.0029	0.0013	2e-04	0.04	0.017	0.0335	0.0878	0.0139	0.0799	7e-04
15	rs2472304	75044238	0.82	1.05572611347058	0.91	0.256642068151906	0.0554877556733114	0.185647165013415	0.025	0.0237	0.0215	0.0027	0.1655	0.0049	0.0046	0.056	2e-04	0.1044	0.1429	0.0238	0.002	0.121	0.0184	0.003	0.0029	0.0013	2e-04	0.04	0.017	0.0335	0.0878	0.0139	0.0799	7e-04
15	rs2470890	75047426	0.82	1.05572611347058	0.91	0.256642068151906	0.0549965002938107	0.182092335747481	0.025	0.0237	0.0215	0.0027	0.1655	0.0049	0.0046	0.0559	2e-04	0.1044	0.143	0.0238	0.002	0.121	0.0184	0.003	0.0029	0.0013	2e-04	0.0399	0.017	0.0335	0.0878	0.0139	0.0799	7e-04
15	rs74025836	75052032	0.82	1.05572611347058	0.91	0.256642068151906	0.0527027172822018	0.177155416492405	0.0249	0.0237	0.0215	0.0027	0.1654	0.0049	0.0046	0.0559	2e-04	0.1044	0.1427	0.0238	0.002	0.1215	0.0184	0.003	0.0029	0.0013	2e-04	0.0399	0.017	0.0334	0.0875	0.014	0.0801	7e-04
15	rs117429208	75058402	0.82	1.05572611347058	0.91	0.256642068151906	0.0528729116889087	0.16311716825127	0.0249	0.0238	0.0216	0.0027	0.1652	0.0049	0.0048	0.0557	3e-04	0.1043	0.1426	0.0237	0.002	0.1224	0.0184	0.003	0.003	0.0013	2e-04	0.0398	0.0169	0.0332	0.0867	0.014	0.0805	7e-04
15	rs16972381	75061524	0.82	1.05572611347058	0.91	0.256642068151906	0.0529581469126409	0.155772527731071	0.0249	0.0239	0.0216	0.0027	0.1651	0.0049	0.0048	0.0557	3e-04	0.1043	0.1426	0.0237	0.002	0.1226	0.0184	0.003	0.003	0.0014	2e-04	0.0398	0.0169	0.0331	0.0865	0.014	0.0806	7e-04
15	rs59567621	75062405	0.82	1.05572611347058	0.91	0.256642068151906	0.0597449357783728	0.162046727378136	0.0249	0.0239	0.022	0.0029	0.1648	0.005	0.0051	0.0553	3e-04	0.1039	0.1426	0.0237	0.002	0.1226	0.0186	0.003	0.0032	0.0014	2e-04	0.0392	0.0169	0.0332	0.0861	0.0147	0.0806	8e-04
15	rs936226	75069282	0.81	1.13085046114427	0.9	0.289513196358555	0.0670244750583122	0.149492642432716	0.0248	0.0241	0.0221	0.003	0.1645	0.005	0.0053	0.055	3e-04	0.1038	0.1424	0.0236	0.002	0.1239	0.0186	0.003	0.0033	0.0014	2e-04	0.0392	0.0168	0.0328	0.0849	0.0147	0.0812	7e-04
15	rs1378942	75077367	0.81	1.13085046114427	0.9	0.289513196358555	0.073075778674329	0.173956696920553	0.0248	0.024	0.0222	0.003	0.1644	0.005	0.0053	0.0549	3e-04	0.1038	0.1423	0.0236	0.0021	0.124	0.0186	0.0031	0.0033	0.0014	2e-04	0.0392	0.0168	0.0328	0.0849	0.0147	0.0812	7e-04
15	rs34419559	75077580	0.81	1.13085046114427	0.9	0.289513196358555	0.0726547276300641	0.167915531392717	0.0248	0.024	0.0222	0.003	0.1644	0.005	0.0053	0.0549	3e-04	0.1038	0.1423	0.0236	0.0021	0.124	0.0186	0.0031	0.0033	0.0014	2e-04	0.0392	0.0168	0.0328	0.0849	0.0147	0.0812	7e-04
15	rs33991421	75093422	0.81	1.13085046114427	0.9	0.289513196358555	0.0804766081662448	0.196659018326756	0.0248	0.024	0.0222	0.003	0.1642	0.0051	0.0055	0.0547	3e-04	0.1038	0.1422	0.0236	0.0021	0.1241	0.0186	0.0032	0.0035	0.0014	2e-04	0.0392	0.0168	0.0328	0.0849	0.0147	0.0812	7e-04
15	rs117844477	75099979	0.81	1.13085046114427	0.9	0.289513196358555	0.0818986953339756	0.200621126275782	0.0248	0.024	0.0223	0.003	0.1642	0.0051	0.0055	0.0546	3e-04	0.1038	0.1422	0.0236	0.0021	0.1241	0.0186	0.0032	0.0035	0.0014	2e-04	0.0392	0.0168	0.0328	0.0848	0.0148	0.0812	7e-04
15	rs117613318	75101270	0.81	1.13085046114427	0.9	0.289513196358555	0.0829013789618039	0.199784792251232	0.0248	0.024	0.0223	0.003	0.1642	0.0051	0.0055	0.0546	3e-04	0.1038	0.1422	0.0236	0.0021	0.124	0.0186	0.0032	0.0035	0.0014	2e-04	0.0392	0.0168	0.0328	0.0849	0.0148	0.0812	7e-04
15	rs34862454	75101530	0.81	1.13085046114427	0.9	0.289513196358555	0.0838657756657996	0.209048413889045	0.0248	0.024	0.0223	0.003	0.1642	0.0051	0.0055	0.0546	3e-04	0.1038	0.1422	0.0236	0.0021	0.124	0.0186	0.0032	0.0035	0.0014	2e-04	0.0392	0.0168	0.0328	0.0849	0.0148	0.0812	7e-04
15	rs61166890	75105849	0.81	1.13085046114427	0.9	0.289513196358555	0.0796265519421112	0.175553532120701	0.0248	0.024	0.0223	0.0029	0.1641	0.0051	0.0055	0.0546	3e-04	0.1038	0.1422	0.0236	0.0021	0.124	0.0186	0.0032	0.0035	0.0014	2e-04	0.0392	0.0168	0.0328	0.0848	0.0148	0.0812	7e-04
15	rs117651088	75115304	0.81	1.13085046114427	0.9	0.289513196358555	0.0853024508539831	0.187075670563443	0.0249	0.024	0.0223	0.0029	0.1638	0.0051	0.0055	0.0545	3e-04	0.1038	0.1425	0.0237	0.0021	0.124	0.0186	0.0033	0.0035	0.0014	2e-04	0.0392	0.0167	0.0329	0.0848	0.0147	0.0811	7e-04
15	rs6495122	75125645	0.81	1.13085046114427	0.9	0.289513196358555	0.0985809528470404	0.172961250104907	0.025	0.024	0.0224	0.0027	0.1632	0.0051	0.0056	0.0543	4e-04	0.1039	0.143	0.0237	0.0022	0.124	0.0187	0.0033	0.0035	0.0014	3e-04	0.0391	0.0166	0.0329	0.0849	0.0147	0.081	7e-04
15	rs12898397	75130093	0.81	1.13085046114427	0.9	0.289513196358555	0.107797367262773	0.168506434272203	0.025	0.0241	0.0225	0.0028	0.1633	0.0051	0.0056	0.054	4e-04	0.1041	0.1432	0.0237	0.0022	0.1238	0.0188	0.0034	0.0036	0.0014	3e-04	0.0391	0.0165	0.0328	0.0849	0.0147	0.081	7e-04
15	rs4886615	75131661	0.81	1.13085046114427	0.9	0.289513196358555	0.110298161808747	0.177456329898865	0.025	0.0241	0.0225	0.0028	0.1633	0.0051	0.0056	0.0539	4e-04	0.1041	0.1433	0.0237	0.0022	0.1239	0.0188	0.0034	0.0036	0.0014	3e-04	0.0391	0.0164	0.0328	0.0849	0.0147	0.081	7e-04
15	rs6938	75136261	0.81	1.13085046114427	0.9	0.289513196358555	0.125665989042497	0.224286708853328	0.025	0.0242	0.0225	0.0027	0.1629	0.0052	0.0057	0.0539	4e-04	0.1042	0.1435	0.0237	0.0021	0.1237	0.019	0.0034	0.0036	0.0014	3e-04	0.0392	0.0164	0.0328	0.0848	0.0147	0.0811	7e-04
15	rs113212382	75136339	0.81	1.13085046114427	0.9	0.289513196358555	0.125843981931913	0.212131683724632	0.025	0.0242	0.0225	0.0027	0.1629	0.0052	0.0057	0.0539	4e-04	0.1042	0.1435	0.0237	0.0021	0.1237	0.019	0.0034	0.0036	0.0014	3e-04	0.0392	0.0164	0.0328	0.0848	0.0147	0.0811	8e-04
15	rs2305668	75142761	0.81	1.13085046114427	0.9	0.289513196358555	0.134135634922335	0.188303075145859	0.025	0.0242	0.0226	0.0027	0.1628	0.0051	0.0057	0.0542	4e-04	0.1042	0.1437	0.0236	0.0021	0.1237	0.019	0.0032	0.0035	0.0014	3e-04	0.0392	0.0163	0.0327	0.0846	0.0147	0.0811	8e-04
15	rs17336243	75149330	0.82	1.05572611347058	0.9	0.289513196358555	0.143838990071278	0.199053962880584	0.025	0.0242	0.0227	0.0027	0.1628	0.005	0.0057	0.0543	4e-04	0.1041	0.144	0.0236	0.0021	0.1238	0.0189	0.0031	0.0035	0.0014	2e-04	0.0393	0.0163	0.0327	0.0846	0.0146	0.0811	8e-04
15	rs7165811	75150233	0.82	1.05572611347058	0.9	0.289513196358555	0.142300056985095	0.185851008116084	0.025	0.0242	0.0227	0.0027	0.1629	0.005	0.0057	0.0543	3e-04	0.1041	0.144	0.0236	0.0021	0.1238	0.0189	0.0031	0.0035	0.0014	2e-04	0.0393	0.0163	0.0326	0.0846	0.0146	0.0812	8e-04
15	rs11630918	75155896	0.82	1.05572611347058	0.9	0.289513196358555	0.14626335758775	0.218450379223358	0.025	0.0243	0.0227	0.0027	0.163	0.005	0.0057	0.0544	3e-04	0.104	0.1441	0.0236	0.0021	0.1235	0.019	0.003	0.0034	0.0014	2e-04	0.0392	0.0163	0.0326	0.0844	0.0148	0.0813	8e-04
15	rs76166697	75157902	0.82	1.05572611347058	0.9	0.289513196358555	0.147500918694257	0.250032123118875	0.0251	0.0243	0.0227	0.0026	0.1629	0.005	0.0056	0.0544	3e-04	0.104	0.1445	0.0237	0.0021	0.1236	0.0189	0.003	0.0034	0.0014	2e-04	0.0392	0.0163	0.0325	0.0844	0.0147	0.0813	8e-04
15	rs12911254	75166335	0.82	1.05572611347058	0.9	0.289513196358555	0.148875963999027	0.254088928301906	0.0252	0.0243	0.0227	0.0026	0.1629	0.005	0.0056	0.0544	3e-04	0.104	0.1445	0.0237	0.0021	0.1237	0.0189	0.003	0.0033	0.0014	2e-04	0.0392	0.0163	0.0325	0.0844	0.0147	0.0813	8e-04
15	rs8025170	75170983	0.82	1.05572611347058	0.9	0.289513196358555	0.148351243778681	0.244097403400763	0.0249	0.0243	0.0227	0.0026	0.163	0.0049	0.0056	0.0544	3e-04	0.1041	0.1443	0.0237	0.0021	0.1238	0.0189	0.003	0.0033	0.0014	2e-04	0.0392	0.0163	0.0324	0.0844	0.0147	0.0814	8e-04
15	rs75128970	75181397	0.82	1.05572611347058	0.9	0.289513196358555	0.148679065039278	0.248347895469178	0.025	0.0244	0.0227	0.0026	0.1629	0.0049	0.0056	0.0545	3e-04	0.1041	0.1444	0.0237	0.002	0.1239	0.0189	0.003	0.0033	0.0014	2e-04	0.0392	0.0162	0.0324	0.0843	0.0147	0.0813	8e-04
15	rs1130741	75189930	0.82	1.05572611347058	0.9	0.289513196358555	0.145646901632104	0.244432118962801	0.025	0.0244	0.0227	0.0026	0.1628	0.0049	0.0056	0.0545	3e-04	0.1042	0.1445	0.0237	0.002	0.1239	0.0189	0.003	0.0033	0.0014	2e-04	0.0392	0.0162	0.0323	0.0843	0.0147	0.0814	8e-04
15	rs6495127	75194490	0.82	1.05572611347058	0.9	0.289513196358555	0.147435629324458	0.249133419373995	0.025	0.0244	0.0228	0.0026	0.1628	0.0049	0.0056	0.0545	3e-04	0.1042	0.1444	0.0237	0.002	0.1239	0.0189	0.003	0.0033	0.0014	2e-04	0.0392	0.0162	0.0323	0.0843	0.0147	0.0814	8e-04
15	rs6495128	75195514	0.82	1.05572611347058	0.9	0.289513196358555	0.147827623211847	0.250032123118875	0.025	0.0244	0.0228	0.0026	0.1628	0.0049	0.0056	0.0545	3e-04	0.1042	0.1444	0.0237	0.002	0.1239	0.0189	0.003	0.0033	0.0014	2e-04	0.0392	0.0162	0.0323	0.0843	0.0147	0.0814	8e-04
15	rs77509195	75196592	0.82	1.05572611347058	0.9	0.289513196358555	0.148416773665208	0.250481859145932	0.025	0.0244	0.0228	0.0026	0.1628	0.0049	0.0056	0.0546	3e-04	0.1042	0.1445	0.0238	0.002	0.1238	0.019	0.003	0.0032	0.0014	2e-04	0.0392	0.0162	0.0324	0.0843	0.0147	0.0814	8e-04
15	rs68036747	75203200	0.82	1.05572611347058	0.9	0.289513196358555	0.144805840890153	0.247451118130598	0.025	0.0244	0.0228	0.0026	0.1626	0.0048	0.0055	0.0546	3e-04	0.1043	0.1447	0.0239	0.002	0.1237	0.0189	0.003	0.0032	0.0014	2e-04	0.0392	0.0161	0.0323	0.0842	0.0146	0.0816	8e-04
15	rs12907898	75207872	0.82	1.05572611347058	0.9	0.289513196358555	0.144321932894438	0.245884239650522	0.0251	0.0244	0.0228	0.0026	0.1626	0.0048	0.0055	0.0546	3e-04	0.1043	0.1448	0.0239	0.002	0.1237	0.0189	0.003	0.0032	0.0014	2e-04	0.0392	0.0161	0.0323	0.0842	0.0146	0.0817	8e-04
15	rs57437866	75220522	0.82	1.05572611347058	0.9	0.289513196358555	0.144967358067424	0.253411363149183	0.0252	0.0244	0.0229	0.0026	0.1624	0.0049	0.0056	0.0544	3e-04	0.1045	0.1448	0.0239	0.002	0.1235	0.0189	0.0031	0.0032	0.0014	2e-04	0.0392	0.0161	0.0322	0.084	0.0146	0.0818	7e-04
15	rs12912839	75221245	0.82	1.05572611347058	0.9	0.289513196358555	0.144321932894438	0.249807351088719	0.0252	0.0244	0.0229	0.0026	0.1624	0.005	0.0056	0.0544	3e-04	0.1044	0.1448	0.0239	0.002	0.1235	0.0189	0.0032	0.0032	0.0014	2e-04	0.0392	0.0162	0.0322	0.084	0.0146	0.0818	7e-04
15	rs75477237	75241205	0.82	1.05572611347058	0.9	0.289513196358555	0.0962247341469918	0.217375121483188	0.0252	0.0244	0.0228	0.0025	0.1623	0.0047	0.0055	0.0547	4e-04	0.1055	0.1454	0.0236	0.0019	0.1231	0.0181	0.003	0.0031	0.0014	2e-04	0.0389	0.0158	0.0318	0.0836	0.0152	0.0831	7e-04
15	rs12912343	75251041	0.82	1.05572611347058	0.9	0.289513196358555	0.0802075432842139	0.223635747212116	0.0252	0.0244	0.023	0.0024	0.1618	0.0046	0.0054	0.0549	4e-04	0.1068	0.1457	0.0234	0.0018	0.1231	0.0175	0.0028	0.003	0.0014	2e-04	0.0384	0.0157	0.0315	0.0828	0.0157	0.0841	7e-04
15	rs6495133	75255458	0.82	1.05572611347058	0.9	0.289513196358555	0.0760025234658788	0.201458631404874	0.0252	0.0244	0.023	0.0024	0.1618	0.0045	0.0054	0.0549	5e-04	0.1071	0.1459	0.0233	0.0017	0.123	0.0174	0.0028	0.003	0.0014	2e-04	0.0385	0.0156	0.0314	0.0827	0.0157	0.0844	7e-04
15	rs62029217	75261899	0.82	1.05572611347058	0.9	0.289513196358555	0.0724028542647206	0.204609657644606	0.0253	0.0244	0.023	0.0023	0.1617	0.0045	0.0053	0.055	5e-04	0.1071	0.1459	0.0232	0.0018	0.1229	0.0174	0.0028	0.0029	0.0014	2e-04	0.0385	0.0156	0.0314	0.0827	0.0156	0.0845	7e-04
15	rs12050759	75265191	0.82	1.05572611347058	0.9	0.289513196358555	0.0696491730652943	0.204188576914804	0.0253	0.0244	0.023	0.0023	0.1616	0.0045	0.0053	0.055	5e-04	0.1072	0.1459	0.0232	0.0018	0.123	0.0174	0.0028	0.003	0.0014	2e-04	0.0385	0.0156	0.0314	0.0827	0.0156	0.0846	7e-04
15	rs11636892	75266049	0.82	1.05572611347058	0.9	0.289513196358555	0.0661707685349286	0.204399081077955	0.0253	0.0244	0.023	0.0023	0.1614	0.0045	0.0053	0.0551	5e-04	0.1072	0.1458	0.023	0.0017	0.1229	0.0175	0.003	0.0031	0.0014	2e-04	0.0386	0.0156	0.0313	0.0827	0.0156	0.0846	7e-04
15	rs8041468	75270654	0.82	1.05572611347058	0.9	0.289513196358555	0.062464973659788	0.182497408189411	0.0252	0.0244	0.023	0.0023	0.1614	0.0045	0.0053	0.0551	5e-04	0.1073	0.1458	0.0229	0.0017	0.1229	0.0175	0.003	0.0031	0.0015	2e-04	0.0386	0.0156	0.0313	0.0826	0.0156	0.0847	7e-04
15	rs34359839	75274669	0.82	1.05572611347058	0.9	0.289513196358555	0.0559111551893265	0.163507035332616	0.0252	0.0244	0.023	0.0023	0.1613	0.0044	0.0052	0.0552	5e-04	0.1076	0.146	0.0227	0.0017	0.1229	0.0174	0.0029	0.003	0.0015	2e-04	0.0386	0.0155	0.0312	0.0825	0.0154	0.0854	7e-04
15	rs75677561	75276450	0.82	1.05572611347058	0.9	0.289513196358555	0.0523126655190847	0.180878975749788	0.0252	0.0243	0.023	0.0022	0.1612	0.0043	0.0052	0.0553	5e-04	0.1075	0.1458	0.0225	0.0017	0.1228	0.0177	0.0029	0.0029	0.0015	2e-04	0.0386	0.0155	0.0314	0.0823	0.0156	0.0858	7e-04
15	rs12593542	75282147	0.82	1.05572611347058	0.9	0.289513196358555	0.0476870803837659	0.140340967751042	0.0252	0.0242	0.0232	0.0021	0.1609	0.004	0.005	0.0556	6e-04	0.1076	0.146	0.0222	0.0018	0.1228	0.0176	0.0027	0.0028	0.0015	2e-04	0.0386	0.0154	0.0317	0.082	0.0154	0.0867	7e-04
15	rs118054365	75284241	0.82	1.05572611347058	0.9	0.289513196358555	0.0480216255374247	0.138040127935072	0.0252	0.0242	0.0233	0.0021	0.1608	0.004	0.005	0.0556	6e-04	0.1075	0.1461	0.0223	0.0018	0.1229	0.0176	0.0027	0.0027	0.0015	2e-04	0.0386	0.0154	0.0317	0.0819	0.0154	0.0867	7e-04
15	rs3812945	75289722	0.82	1.05572611347058	0.9	0.289513196358555	0.0513710883678293	0.149209398880915	0.0251	0.0243	0.0233	0.0021	0.1608	0.004	0.0049	0.0556	6e-04	0.1075	0.1462	0.0223	0.0018	0.1229	0.0176	0.0027	0.0027	0.0015	2e-04	0.0386	0.0155	0.0317	0.0818	0.0154	0.087	7e-04
15	rs8030089	75290377	0.82	1.05572611347058	0.9	0.289513196358555	0.0489538474402854	0.14648136960889	0.0251	0.0243	0.0233	0.0021	0.1608	0.004	0.0049	0.0556	6e-04	0.1075	0.1461	0.0223	0.0018	0.1229	0.0176	0.0028	0.0027	0.0015	2e-04	0.0386	0.0155	0.0317	0.0818	0.0154	0.087	7e-04
15	rs34820454	75300361	0.82	1.05572611347058	0.9	0.289513196358555	0.0506227722769138	0.146293899622087	0.0251	0.0243	0.0233	0.0021	0.1603	0.004	0.0049	0.0557	6e-04	0.1074	0.1461	0.0223	0.0018	0.1229	0.0177	0.0028	0.0027	0.0015	2e-04	0.0386	0.0155	0.0317	0.0818	0.0155	0.0871	7e-04
15	rs78434425	75304754	0.82	1.05572611347058	0.9	0.289513196358555	0.0506062268882377	0.145732010383225	0.0251	0.0243	0.0233	0.0021	0.1603	0.004	0.005	0.0557	6e-04	0.1074	0.1461	0.0223	0.0018	0.1229	0.0177	0.0028	0.0027	0.0015	2e-04	0.0386	0.0155	0.0317	0.0818	0.0155	0.0871	7e-04
15	rs7342601	75306795	0.82	1.05572611347058	0.9	0.289513196358555	0.0506558739794217	0.145357852045729	0.0251	0.0243	0.0233	0.0021	0.1604	0.004	0.005	0.0557	6e-04	0.1074	0.1461	0.0222	0.0018	0.1229	0.0177	0.0028	0.0027	0.0015	2e-04	0.0386	0.0155	0.0317	0.0818	0.0155	0.0871	7e-04
15	rs2289582	75310394	0.82	1.05572611347058	0.9	0.289513196358555	0.0520593305158877	0.152240590799791	0.0251	0.0243	0.0234	0.0021	0.1604	0.004	0.0049	0.0558	6e-04	0.1075	0.1462	0.0222	0.0018	0.1229	0.0177	0.0027	0.0027	0.0015	2e-04	0.0386	0.0154	0.0317	0.0818	0.0155	0.0872	7e-04
15	rs8042558	75320433	0.82	1.05572611347058	0.9	0.289513196358555	0.0537294110287572	0.151480743441866	0.0251	0.0243	0.0234	0.002	0.1603	0.004	0.0049	0.0558	6e-04	0.1075	0.1463	0.0222	0.0017	0.1229	0.0177	0.0027	0.0027	0.0015	2e-04	0.0386	0.0154	0.0318	0.0818	0.0155	0.0872	7e-04
15	rs12916473	75321999	0.82	1.05572611347058	0.9	0.289513196358555	0.0535401897605693	0.147608008188016	0.0251	0.0243	0.0234	0.002	0.1603	0.004	0.0049	0.0558	6e-04	0.1075	0.1463	0.0222	0.0017	0.1229	0.0177	0.0027	0.0027	0.0015	2e-04	0.0386	0.0154	0.0318	0.0818	0.0155	0.0872	7e-04
15	rs34835684	75331805	0.82	1.05572611347058	0.9	0.289513196358555	0.05656810739188	0.147514002725203	0.025	0.0243	0.0234	0.002	0.1603	0.0039	0.0049	0.0559	6e-04	0.1077	0.1462	0.0221	0.0017	0.1228	0.0178	0.0027	0.0026	0.0015	2e-04	0.0385	0.0153	0.0319	0.0819	0.0155	0.0872	8e-04
15	rs117265510	75333570	0.82	1.05572611347058	0.9	0.289513196358555	0.0568895565699024	0.148360828589878	0.025	0.0243	0.0235	0.002	0.1603	0.0039	0.0049	0.0559	6e-04	0.1076	0.1462	0.0221	0.0017	0.1228	0.0178	0.0027	0.0026	0.0015	2e-04	0.0385	0.0153	0.0319	0.0819	0.0155	0.0873	8e-04
15	rs2304899	75336729	0.82	1.05572611347058	0.9	0.289513196358555	0.05708659506742	0.14817249413562	0.025	0.0243	0.0235	0.002	0.1604	0.0039	0.0049	0.056	6e-04	0.1076	0.1462	0.0221	0.0017	0.1228	0.0178	0.0027	0.0026	0.0015	2e-04	0.0385	0.0153	0.0319	0.0819	0.0155	0.0873	8e-04
15	rs78166596	75359949	0.82	1.05572611347058	0.9	0.289513196358555	0.0622558168021222	0.139971900793282	0.025	0.0243	0.0235	0.0019	0.1604	0.0038	0.0049	0.0561	6e-04	0.1076	0.1461	0.0221	0.0017	0.1229	0.0178	0.0027	0.0026	0.0015	2e-04	0.0385	0.0153	0.032	0.0819	0.0155	0.0874	8e-04
15	rs72730588	75361683	0.82	1.05572611347058	0.9	0.289513196358555	0.0629420518452148	0.142191606047138	0.025	0.0243	0.0235	0.0019	0.1604	0.0038	0.0049	0.0561	6e-04	0.1076	0.1461	0.0221	0.0017	0.1229	0.0178	0.0027	0.0025	0.0015	2e-04	0.0385	0.0153	0.032	0.0819	0.0155	0.0874	8e-04
15	rs62029253	75365693	0.82	1.05572611347058	0.9	0.289513196358555	0.0643100231305055	0.14666892629045	0.025	0.0243	0.0236	0.0019	0.1604	0.0038	0.0049	0.0561	6e-04	0.1076	0.1461	0.0221	0.0017	0.1229	0.0178	0.0027	0.0025	0.0015	2e-04	0.0385	0.0153	0.032	0.0819	0.0155	0.0874	8e-04
15	rs8043181	75380424	0.82	1.05572611347058	0.9	0.289513196358555	0.0661510001407614	0.119883745808456	0.025	0.0242	0.0236	0.0018	0.1603	0.0037	0.0048	0.0562	6e-04	0.1076	0.1461	0.022	0.0017	0.123	0.0178	0.0026	0.0025	0.0015	2e-04	0.0385	0.0153	0.0321	0.0819	0.0155	0.0875	8e-04
15	rs12148488	75382542	0.82	1.05572611347058	0.9	0.289513196358555	0.0679658064701108	0.117887364243915	0.025	0.0242	0.0236	0.0018	0.1603	0.0037	0.0048	0.0563	6e-04	0.1076	0.1461	0.022	0.0017	0.123	0.0178	0.0026	0.0025	0.0015	2e-04	0.0386	0.0153	0.0321	0.0818	0.0155	0.0875	8e-04
15	rs8034281	75384227	0.82	1.05572611347058	0.9	0.289513196358555	0.0676644484792497	0.125150796408133	0.0251	0.0243	0.0236	0.0018	0.1598	0.0036	0.0048	0.0563	6e-04	0.1077	0.1461	0.0219	0.0017	0.1232	0.0178	0.0026	0.0024	0.0015	2e-04	0.0386	0.0153	0.0322	0.0818	0.0155	0.0874	8e-04
15	rs8038911	75384768	0.82	1.05572611347058	0.9	0.289513196358555	0.0663290550821351	0.120232232063049	0.0251	0.0243	0.0236	0.0018	0.1598	0.0037	0.0048	0.0563	6e-04	0.1077	0.1461	0.0219	0.0017	0.1232	0.0178	0.0026	0.0025	0.0015	2e-04	0.0386	0.0153	0.0322	0.0817	0.0155	0.0874	8e-04
15	rs11638746	75403108	0.82	1.05572611347058	0.9	0.289513196358555	0.0475600507856129	0.112824518922755	0.0253	0.0243	0.0236	0.0018	0.1592	0.0033	0.0045	0.0564	6e-04	0.1078	0.1456	0.0214	0.0017	0.1236	0.0179	0.0026	0.0023	0.0015	3e-04	0.0386	0.0154	0.0322	0.0815	0.0156	0.0887	9e-04
15	rs76643907	75407134	0.82	1.05572611347058	0.9	0.289513196358555	0.0454970572117187	0.117368653990586	0.0253	0.0243	0.0236	0.0018	0.159	0.0033	0.0045	0.0564	7e-04	0.1078	0.1453	0.0213	0.0017	0.1238	0.0179	0.0026	0.0023	0.0015	3e-04	0.0386	0.0154	0.0323	0.0816	0.0156	0.0889	9e-04
15	rs3743212	75419543	0.82	1.05572611347058	0.9	0.289513196358555	0.0427979593361695	0.11814704359979	0.0254	0.0243	0.0237	0.0018	0.1588	0.0032	0.0043	0.0564	7e-04	0.1078	0.1451	0.0211	0.0018	0.1243	0.0179	0.0025	0.0022	0.0014	3e-04	0.0384	0.0154	0.0324	0.0818	0.0157	0.089	9e-04
15	rs1602360	75420761	0.82	1.05572611347058	0.9	0.289513196358555	0.0429161926791778	0.117282286432709	0.0254	0.0243	0.0237	0.0018	0.1588	0.0032	0.0043	0.0564	7e-04	0.1078	0.1452	0.0211	0.0018	0.1243	0.018	0.0025	0.0022	0.0014	3e-04	0.0383	0.0154	0.0324	0.0818	0.0157	0.089	9e-04
15	rs34511319	75429717	0.82	1.05572611347058	0.9	0.289513196358555	0.0437051318149966	0.120755675245062	0.0255	0.0243	0.0237	0.0017	0.1589	0.0032	0.0043	0.0563	7e-04	0.1078	0.1453	0.021	0.0018	0.1243	0.0179	0.0025	0.0022	0.0014	3e-04	0.0383	0.0154	0.0324	0.0819	0.0157	0.089	9e-04
15	rs16966775	75430976	0.82	1.05572611347058	0.9	0.289513196358555	0.0435107093951497	0.118667049711848	0.0255	0.0243	0.0237	0.0017	0.1589	0.0032	0.0043	0.0563	7e-04	0.1078	0.1453	0.021	0.0018	0.1243	0.0179	0.0025	0.0022	0.0014	3e-04	0.0383	0.0154	0.0324	0.0819	0.0157	0.089	9e-04
15	rs8025412	75444033	0.82	1.05572611347058	0.91	0.256642068151906	0.0406506731594441	0.117714364705915	0.0255	0.0243	0.0237	0.0017	0.159	0.0031	0.0043	0.0556	7e-04	0.1078	0.146	0.021	0.0018	0.1243	0.0179	0.0025	0.0021	0.0014	3e-04	0.0381	0.0154	0.0324	0.082	0.0157	0.0891	0.001
15	rs116887009	75446488	0.82	1.05572611347058	0.9	0.289513196358555	0.0410511150822138	0.119709645627486	0.0255	0.0243	0.0238	0.0017	0.1589	0.0031	0.0043	0.0555	7e-04	0.1078	0.146	0.021	0.0018	0.1242	0.0179	0.0025	0.0021	0.0014	3e-04	0.038	0.0154	0.0325	0.0821	0.0157	0.0891	0.001
15	rs58201389	75446835	0.82	1.05572611347058	0.9	0.289513196358555	0.0407648101529299	0.119709645627486	0.0255	0.0243	0.0238	0.0017	0.1589	0.0031	0.0043	0.0555	7e-04	0.1078	0.146	0.021	0.0018	0.1242	0.0179	0.0025	0.0021	0.0014	4e-04	0.038	0.0154	0.0325	0.0821	0.0157	0.0891	0.001
15	rs12441881	75448882	0.82	1.05572611347058	0.9	0.289513196358555	0.0386473723659763	0.110451525745496	0.0255	0.0243	0.0238	0.0017	0.159	0.0031	0.0043	0.0555	7e-04	0.1078	0.146	0.021	0.0018	0.1242	0.018	0.0025	0.0021	0.0014	4e-04	0.038	0.0154	0.0325	0.082	0.0157	0.089	0.001
15	rs8040372	75450557	0.82	1.05572611347058	0.9	0.289513196358555	0.034172771100712	0.114531273468107	0.0257	0.0241	0.0239	0.0018	0.1588	0.003	0.0042	0.0565	7e-04	0.1076	0.1461	0.0208	0.0018	0.1237	0.0179	0.0023	0.002	0.0015	5e-04	0.0381	0.0154	0.0326	0.0817	0.0158	0.0893	0.001
15	rs116405573	75452397	0.82	1.05572611347058	0.9	0.289513196358555	0.0295329659729849	0.107679661383449	0.0257	0.024	0.0239	0.0018	0.1589	0.0029	0.0041	0.0566	7e-04	0.1075	0.1462	0.0207	0.0018	0.1235	0.0179	0.0023	0.002	0.0015	5e-04	0.0379	0.0154	0.0326	0.0814	0.0158	0.0894	0.001
15	rs7170378	75457490	0.82	1.05572611347058	0.9	0.289513196358555	0.0256442796868567	0.124355335385714	0.0257	0.0239	0.0238	0.0018	0.1589	0.0029	0.0041	0.0568	8e-04	0.1077	0.1465	0.0205	0.0019	0.1234	0.0179	0.0022	0.002	0.0016	5e-04	0.0376	0.0154	0.0328	0.0809	0.0159	0.0902	0.0011
15	rs11072530	75458850	0.82	1.05572611347058	0.9	0.289513196358555	0.026342592732168	0.126214354614854	0.0258	0.0239	0.0238	0.0018	0.1589	0.0028	0.0041	0.0568	8e-04	0.1077	0.1466	0.0205	0.0019	0.1234	0.0179	0.0022	0.002	0.0016	5e-04	0.0376	0.0154	0.0328	0.0809	0.0159	0.0902	0.0011
15	rs2201002	75463150	0.82	1.05572611347058	0.9	0.289513196358555	0.0254589451446876	0.121629979884351	0.0258	0.0239	0.0238	0.0018	0.1589	0.0028	0.0041	0.0568	8e-04	0.1076	0.1466	0.0205	0.0019	0.1234	0.0179	0.0022	0.0019	0.0016	5e-04	0.0376	0.0153	0.0328	0.081	0.0159	0.0903	0.0011
15	rs71401688	75470515	0.83	0.983767787599247	0.9	0.289513196358555	0.0244965959204491	0.120493846665472	0.0257	0.0238	0.0239	0.0018	0.1588	0.0028	0.004	0.0569	8e-04	0.1075	0.1468	0.0204	0.0019	0.1233	0.0179	0.0021	0.0019	0.0016	5e-04	0.0375	0.0153	0.0328	0.0811	0.0159	0.0904	0.001
15	rs11638544	75473490	0.83	0.983767787599247	0.9	0.289513196358555	0.0248783580135121	0.121017717592685	0.0257	0.0238	0.024	0.0018	0.1588	0.0027	0.004	0.0571	8e-04	0.1074	0.1469	0.0203	0.0019	0.1232	0.018	0.0021	0.0019	0.0016	6e-04	0.0374	0.0152	0.0328	0.0812	0.0158	0.0905	0.001
15	rs17338413	75474936	0.83	0.983767787599247	0.9	0.289513196358555	0.0250911463116695	0.122506652000453	0.0257	0.0237	0.0242	0.0017	0.159	0.0026	0.0039	0.0574	8e-04	0.107	0.1469	0.0201	0.0019	0.1233	0.0182	0.002	0.0018	0.0017	6e-04	0.0373	0.0151	0.0329	0.0815	0.0159	0.0906	0.001
15	rs56271112	75475344	0.83	0.983767787599247	0.9	0.289513196358555	0.0247070478427794	0.137032169980304	0.0257	0.0236	0.0242	0.0017	0.159	0.0026	0.0038	0.0575	8e-04	0.1069	0.1469	0.0201	0.0019	0.1233	0.0182	0.002	0.0018	0.0017	6e-04	0.0372	0.0151	0.0328	0.0815	0.0159	0.0906	0.001
15	rs72732818	75478123	0.83	0.983767787599247	0.9	0.289513196358555	0.0257787293203294	0.142469961976645	0.0257	0.0233	0.0244	0.0017	0.1593	0.0024	0.0037	0.0582	8e-04	0.1061	0.1465	0.0199	0.0019	0.1235	0.0185	0.0019	0.0018	0.0018	7e-04	0.0371	0.0149	0.0327	0.082	0.0161	0.0908	0.0011
15	rs76120266	75482856	0.83	0.983767787599247	0.92	0.226487429171296	0.0266065902676612	0.166834099254973	0.0257	0.0232	0.0246	0.0017	0.1594	0.0021	0.0037	0.0584	8e-04	0.1062	0.1458	0.0197	0.002	0.1235	0.0183	0.0018	0.0018	0.0019	9e-04	0.0366	0.0145	0.0324	0.0822	0.0166	0.0916	0.001
15	rs79341473	75490844	0.83	0.983767787599247	0.92	0.226487429171296	0.0249592675768951	0.148549249188577	0.0257	0.0232	0.0248	0.0017	0.1592	0.002	0.0036	0.0585	9e-04	0.1063	0.1458	0.0197	0.002	0.1236	0.0183	0.0017	0.0018	0.0019	0.001	0.0364	0.0143	0.0324	0.0824	0.0168	0.0918	0.001
15	rs1873379	75498744	0.83	0.983767787599247	0.92	0.226487429171296	0.0263636436552455	0.166049143259399	0.0257	0.0232	0.0248	0.0017	0.1592	0.002	0.0036	0.0586	9e-04	0.1062	0.1458	0.0197	0.002	0.1236	0.0182	0.0017	0.0018	0.002	0.001	0.0364	0.0142	0.0324	0.0824	0.0168	0.0918	0.001
15	rs11072532	75499861	0.83	0.983767787599247	0.92	0.226487429171296	0.0260282627141175	0.172464271924578	0.0257	0.0232	0.0248	0.0017	0.1591	0.002	0.0036	0.0585	9e-04	0.1062	0.1458	0.0197	0.002	0.1237	0.0182	0.0017	0.0018	0.002	0.001	0.0364	0.0142	0.0324	0.0823	0.0168	0.0918	0.001
15	rs28509789	75499995	0.83	0.983767787599247	0.92	0.226487429171296	0.0260178312764568	0.172563627757535	0.0257	0.0232	0.0248	0.0017	0.1591	0.002	0.0036	0.0585	9e-04	0.1062	0.1458	0.0197	0.002	0.1237	0.0182	0.0017	0.0018	0.002	0.001	0.0364	0.0142	0.0324	0.0823	0.0169	0.0918	0.001
15	rs79245819	75500713	0.83	0.983767787599247	0.92	0.226487429171296	0.0251725493806606	0.163702091825455	0.0257	0.0232	0.0248	0.0017	0.1591	0.002	0.0036	0.0585	9e-04	0.1062	0.1458	0.0197	0.002	0.1237	0.0182	0.0017	0.0018	0.002	0.001	0.0364	0.0142	0.0324	0.0823	0.0169	0.0919	0.001
15	rs79735502	75504554	0.83	0.983767787599247	0.93	0.198940398764014	0.0233958020248999	0.155197818379326	0.0257	0.0232	0.0248	0.0017	0.1591	0.002	0.0036	0.0585	9e-04	0.1062	0.1457	0.0197	0.002	0.1237	0.0182	0.0017	0.0018	0.002	0.001	0.0364	0.0142	0.0324	0.0823	0.0169	0.0919	0.001
15	rs117638262	75512456	0.83	0.983767787599247	0.93	0.198940398764014	0.0183784104424733	0.175553532120701	0.0257	0.0231	0.0249	0.0018	0.1592	0.0019	0.0034	0.0583	9e-04	0.1063	0.1453	0.0198	0.002	0.1237	0.018	0.0016	0.0018	0.002	0.0011	0.0362	0.014	0.0324	0.0824	0.0172	0.0924	0.001
15	rs72732828	75514798	0.83	0.983767787599247	0.93	0.198940398764014	0.0175875507672033	0.175153848982638	0.0256	0.0231	0.0249	0.0018	0.1593	0.0019	0.0034	0.0583	9e-04	0.1064	0.1452	0.0199	0.002	0.1237	0.018	0.0016	0.0018	0.002	0.0011	0.0361	0.014	0.0324	0.0825	0.0173	0.0924	0.001
15	rs117329269	75515190	0.83	0.983767787599247	0.93	0.198940398764014	0.0174074393701673	0.175753492053832	0.0256	0.0231	0.0249	0.0018	0.1593	0.0019	0.0034	0.0583	8e-04	0.1064	0.1451	0.0199	0.002	0.1237	0.018	0.0016	0.0018	0.002	0.0011	0.0361	0.014	0.0324	0.0825	0.0173	0.0925	0.001
15	rs34739817	75520945	0.83	0.983767787599247	0.93	0.198940398764014	0.016579720568785	0.19375665675354	0.0256	0.023	0.0249	0.0018	0.1594	0.0019	0.0033	0.0582	8e-04	0.1063	0.1448	0.02	0.002	0.1238	0.018	0.0016	0.0018	0.0019	0.0011	0.0361	0.0139	0.0325	0.0826	0.0176	0.0926	0.001
15	rs74584899	75521528	0.83	0.983767787599247	0.93	0.198940398764014	0.0157377770927732	0.190766070545243	0.0256	0.023	0.0249	0.0018	0.1594	0.0019	0.0033	0.0582	8e-04	0.1063	0.1447	0.02	0.002	0.1239	0.0179	0.0016	0.0018	0.0019	0.0011	0.0361	0.0139	0.0325	0.0826	0.0176	0.0925	0.001
15	rs34056383	75530510	0.83	0.983767787599247	0.93	0.198940398764014	0.0151308372363656	0.208836326861065	0.0254	0.0228	0.0251	0.0018	0.1595	0.0018	0.0031	0.0582	8e-04	0.1062	0.1441	0.0202	0.0021	0.1246	0.0179	0.0016	0.0018	0.0019	0.0013	0.036	0.0139	0.0327	0.0827	0.0184	0.0918	9e-04
15	rs77817901	75533633	0.83	0.983767787599247	0.93	0.198940398764014	0.0144731538698082	0.203137143679258	0.0254	0.0228	0.0251	0.0018	0.1595	0.0018	0.0031	0.0582	8e-04	0.1061	0.144	0.0202	0.0021	0.1246	0.0179	0.0016	0.0018	0.0019	0.0013	0.036	0.0139	0.0327	0.0827	0.0185	0.0918	9e-04
15	rs1984586	75607479	0.83	0.983767787599247	0.93	0.198940398764014	0.0156293878707673	0.175953530831188	0.0252	0.0225	0.0253	0.0019	0.16	0.0017	0.0028	0.0578	7e-04	0.1056	0.1436	0.0205	0.0021	0.1246	0.0178	0.0015	0.0018	0.0019	0.0015	0.036	0.0138	0.0333	0.0828	0.0193	0.0916	9e-04
15	rs55653892	75610684	0.83	0.983767787599247	0.93	0.198940398764014	0.0161694883922513	0.177556673590992	0.0252	0.0225	0.0253	0.0019	0.1599	0.0017	0.0028	0.0578	7e-04	0.1058	0.1435	0.0205	0.0021	0.1246	0.0178	0.0015	0.0018	0.0019	0.0015	0.036	0.0138	0.0333	0.0828	0.0194	0.0916	9e-04
15	rs111858375	75614821	0.83	0.983767787599247	0.93	0.198940398764014	0.0164895702478531	0.180878975749788	0.0252	0.0225	0.0253	0.0019	0.16	0.0016	0.0028	0.0578	7e-04	0.1057	0.1434	0.0205	0.0021	0.1246	0.0178	0.0015	0.0018	0.0019	0.0015	0.036	0.0138	0.0333	0.0828	0.0194	0.0915	9e-04
15	rs114064595	75628414	0.83	0.983767787599247	0.93	0.198940398764014	0.0157015859841182	0.180374233113658	0.0249	0.0224	0.0252	0.0019	0.1599	0.0016	0.0027	0.0579	7e-04	0.1056	0.1434	0.0205	0.0021	0.1247	0.0178	0.0015	0.0018	0.0018	0.0015	0.036	0.0139	0.0334	0.083	0.0195	0.0918	9e-04
15	rs11853141	75632867	0.83	0.983767787599247	0.94	0.173887076546345	0.0165721942436122	0.180273342860858	0.0247	0.0224	0.0252	0.0019	0.1599	0.0016	0.0027	0.0579	7e-04	0.1056	0.1434	0.0206	0.0021	0.1247	0.0178	0.0015	0.0018	0.0018	0.0015	0.036	0.0139	0.0334	0.0831	0.0196	0.0921	9e-04
15	rs79858316	75635562	0.83	0.983767787599247	0.94	0.173887076546345	0.020263165748054	0.167423667805137	0.0245	0.0222	0.0251	0.0019	0.1596	0.0016	0.0026	0.0579	6e-04	0.1054	0.1433	0.0203	0.0019	0.1248	0.0177	0.0017	0.0018	0.0018	0.0016	0.036	0.0138	0.0337	0.0834	0.0197	0.0925	8e-04
15	rs7402844	75637396	0.83	0.983767787599247	0.94	0.173887076546345	0.0210406316901865	0.172663003498232	0.0245	0.0222	0.0251	0.0019	0.1596	0.0016	0.0026	0.0579	6e-04	0.1054	0.1433	0.0203	0.0019	0.1248	0.0177	0.0017	0.0018	0.0018	0.0016	0.036	0.0138	0.0337	0.0835	0.0197	0.0925	8e-04
15	rs5745902	75639219	0.83	0.983767787599247	0.94	0.173887076546345	0.0213286234573556	0.172861814678099	0.0245	0.0223	0.0251	0.0019	0.1596	0.0016	0.0026	0.0579	6e-04	0.1054	0.1433	0.0203	0.0019	0.1248	0.0177	0.0017	0.0017	0.0018	0.0016	0.0361	0.0138	0.0337	0.0835	0.0197	0.0925	8e-04
15	rs7182283	75643759	0.83	0.983767787599247	0.94	0.173887076546345	0.0246066720528866	0.179466921138837	0.0245	0.0223	0.0251	0.0019	0.1596	0.0016	0.0026	0.0578	6e-04	0.1054	0.1433	0.0203	0.0019	0.1248	0.0177	0.0017	0.0017	0.0018	0.0017	0.0361	0.0138	0.0337	0.0835	0.0198	0.0925	8e-04
15	rs5745933	75648138	0.83	0.983767787599247	0.94	0.173887076546345	0.0260595748998947	0.174654689430168	0.0245	0.0222	0.0251	0.0019	0.1595	0.0016	0.0026	0.0578	6e-04	0.1054	0.1434	0.0203	0.0019	0.1248	0.0177	0.0017	0.0018	0.0018	0.0017	0.0361	0.0138	0.0337	0.0836	0.0198	0.0925	8e-04
15	rs1128933	75650836	0.83	0.983767787599247	0.94	0.173887076546345	0.0283076353886707	0.183105595958384	0.0245	0.0222	0.0251	0.0019	0.1595	0.0016	0.0026	0.0578	6e-04	0.1054	0.1434	0.0203	0.0019	0.1246	0.0177	0.0017	0.0018	0.0018	0.0017	0.0361	0.0138	0.0337	0.0837	0.0198	0.0925	8e-04
15	rs78610801	75651981	0.83	0.983767787599247	0.94	0.173887076546345	0.0286189015861363	0.184425714497837	0.0245	0.0222	0.0251	0.0019	0.1595	0.0016	0.0026	0.0578	6e-04	0.1054	0.1434	0.0203	0.0019	0.1246	0.0177	0.0017	0.0018	0.0018	0.0017	0.0361	0.0138	0.0337	0.0837	0.0199	0.0925	8e-04
15	rs34879829	75654511	0.83	0.983767787599247	0.94	0.173887076546345	0.0288763889163534	0.185851008116084	0.0245	0.0222	0.0251	0.0019	0.1595	0.0016	0.0026	0.0578	6e-04	0.1054	0.1434	0.0203	0.0019	0.1246	0.0177	0.0017	0.0018	0.0018	0.0017	0.0361	0.0138	0.0337	0.0837	0.0199	0.0925	8e-04
15	rs10220738	75666546	0.83	0.983767787599247	0.94	0.173887076546345	0.0299803347597878	0.186360950243274	0.0245	0.0223	0.0251	0.0019	0.1595	0.0016	0.0026	0.0577	6e-04	0.1053	0.1434	0.0203	0.0019	0.1246	0.0177	0.0017	0.0018	0.0018	0.0017	0.036	0.0138	0.0337	0.0837	0.0201	0.0925	8e-04
15	rs9972533	75670079	0.83	0.983767787599247	0.95	0.15120882267165	0.0316735192731442	0.180979982509537	0.0244	0.0222	0.0252	0.0019	0.1595	0.0016	0.0026	0.0578	5e-04	0.1054	0.1434	0.0204	0.0019	0.1247	0.0177	0.0017	0.0018	0.0018	0.0017	0.036	0.0138	0.0337	0.0837	0.0201	0.0925	7e-04
15	rs77717637	75681000	0.83	0.983767787599247	0.95	0.15120882267165	0.0316974975830644	0.180475142799252	0.0244	0.0222	0.0252	0.0019	0.1595	0.0016	0.0026	0.0577	5e-04	0.1053	0.1434	0.0204	0.0019	0.1247	0.0177	0.0017	0.0017	0.0018	0.0017	0.036	0.0138	0.0337	0.0837	0.0201	0.0925	7e-04
15	rs74947390	75682480	0.83	0.983767787599247	0.95	0.15120882267165	0.0322646594364632	0.181687572606014	0.0244	0.0222	0.0252	0.0019	0.1595	0.0016	0.0026	0.0577	5e-04	0.1053	0.1434	0.0204	0.0019	0.1247	0.0178	0.0017	0.0017	0.0018	0.0017	0.036	0.0138	0.0337	0.0837	0.0201	0.0925	7e-04
15	rs8028277	75684085	0.83	0.983767787599247	0.95	0.15120882267165	0.0322768033890608	0.181485307142046	0.0244	0.0222	0.0252	0.0019	0.1595	0.0016	0.0026	0.0577	5e-04	0.1053	0.1434	0.0204	0.0019	0.1247	0.0178	0.0017	0.0017	0.0018	0.0017	0.036	0.0138	0.0337	0.0837	0.0201	0.0925	7e-04
15	rs61751126	75688688	0.83	0.983767787599247	0.95	0.15120882267165	0.032471542265934	0.180071620677622	0.0244	0.0222	0.0252	0.0019	0.1595	0.0016	0.0026	0.0577	5e-04	0.1053	0.1434	0.0204	0.0019	0.1247	0.0178	0.0018	0.0017	0.0018	0.0017	0.036	0.0138	0.0337	0.0836	0.0201	0.0925	7e-04
15	rs77532275	75690292	0.83	0.983767787599247	0.95	0.15120882267165	0.0326548556617645	0.180273342860858	0.0244	0.0222	0.0252	0.0019	0.1595	0.0016	0.0026	0.0577	5e-04	0.1053	0.1434	0.0204	0.0019	0.1247	0.0178	0.0019	0.0017	0.0018	0.0017	0.036	0.0138	0.0337	0.0836	0.0201	0.0925	7e-04
15	rs75782768	75692186	0.83	0.983767787599247	0.95	0.15120882267165	0.0326181351864926	0.178963540689277	0.0244	0.0222	0.0252	0.0019	0.1595	0.0016	0.0026	0.0577	5e-04	0.1053	0.1434	0.0204	0.0019	0.1247	0.0178	0.0019	0.0017	0.0018	0.0017	0.036	0.0138	0.0337	0.0836	0.0201	0.0925	7e-04
15	rs7175852	75694535	0.83	0.983767787599247	0.95	0.15120882267165	0.0330606918056549	0.176554119740517	0.0244	0.0222	0.0252	0.0019	0.1595	0.0016	0.0026	0.0577	5e-04	0.1053	0.1434	0.0204	0.0019	0.1247	0.0178	0.0019	0.0017	0.0018	0.0017	0.036	0.0138	0.0337	0.0836	0.0201	0.0925	7e-04
15	rs112994348	75698201	0.83	0.983767787599247	0.95	0.15120882267165	0.0332711290194126	0.173657854471256	0.0244	0.0222	0.0252	0.0019	0.1595	0.0016	0.0026	0.0577	5e-04	0.1053	0.1434	0.0204	0.0019	0.1246	0.0178	0.0019	0.0017	0.0018	0.0017	0.036	0.0138	0.0337	0.0836	0.0201	0.0925	7e-04
15	rs4564532	75706296	0.83	0.983767787599247	0.94	0.173887076546345	0.035466082938844	0.173558279992957	0.0244	0.0223	0.0252	0.0019	0.1596	0.0016	0.0026	0.0576	5e-04	0.1053	0.1435	0.0204	0.002	0.1245	0.0178	0.0019	0.0018	0.0018	0.0017	0.036	0.0138	0.0338	0.0837	0.02	0.0925	7e-04
15	rs6495174	75712481	0.83	0.983767787599247	0.94	0.173887076546345	0.0346044116025052	0.174156024337208	0.0244	0.0223	0.0252	0.0019	0.1596	0.0016	0.0026	0.0576	5e-04	0.1053	0.1435	0.0204	0.0019	0.1245	0.0178	0.0019	0.0018	0.0018	0.0017	0.036	0.0138	0.0338	0.0837	0.02	0.0925	7e-04
15	rs76005098	75714310	0.83	0.983767787599247	0.94	0.173887076546345	0.0346554412474315	0.174355430990166	0.0244	0.0223	0.0252	0.0019	0.1596	0.0016	0.0026	0.0576	5e-04	0.1053	0.1435	0.0204	0.0019	0.1245	0.0178	0.0019	0.0018	0.0018	0.0017	0.036	0.0138	0.0338	0.0837	0.02	0.0925	7e-04
15	rs34608804	75718459	0.83	0.983767787599247	0.94	0.173887076546345	0.034248668731971	0.176453972397721	0.0244	0.0223	0.0252	0.0019	0.1596	0.0016	0.0026	0.0576	5e-04	0.1052	0.1435	0.0204	0.0019	0.1245	0.0178	0.0019	0.0018	0.0018	0.0017	0.036	0.0138	0.0338	0.0837	0.02	0.0926	7e-04
15	rs8028182	75718669	0.83	0.983767787599247	0.94	0.173887076546345	0.0343754257678252	0.175453581735992	0.0244	0.0223	0.0252	0.0019	0.1596	0.0016	0.0026	0.0576	5e-04	0.1052	0.1435	0.0204	0.0019	0.1245	0.0178	0.0019	0.0018	0.0018	0.0017	0.036	0.0138	0.0338	0.0837	0.02	0.0926	7e-04
15	rs4886702	75724703	0.83	0.983767787599247	0.94	0.173887076546345	0.0340213277874154	0.169986864259469	0.0243	0.0223	0.0252	0.0019	0.1596	0.0016	0.0026	0.0576	5e-04	0.1052	0.1435	0.0204	0.002	0.1245	0.0178	0.0019	0.0018	0.0018	0.0017	0.036	0.0138	0.0337	0.0836	0.02	0.0929	7e-04
15	rs4886703	75730366	0.83	0.983767787599247	0.94	0.173887076546345	0.0342233564783728	0.170580301813617	0.0243	0.0223	0.0252	0.0019	0.1596	0.0016	0.0026	0.0577	5e-04	0.1051	0.1434	0.0204	0.002	0.1244	0.0178	0.0019	0.0018	0.0018	0.0017	0.036	0.0138	0.0337	0.0837	0.02	0.0929	7e-04
15	rs6495176	75736452	0.83	0.983767787599247	0.94	0.173887076546345	0.0353106688919788	0.177556673590992	0.0244	0.0223	0.0252	0.0019	0.1595	0.0016	0.0026	0.0577	5e-04	0.1051	0.1434	0.0205	0.002	0.1244	0.0178	0.0018	0.0018	0.0018	0.0017	0.0361	0.0138	0.0337	0.0837	0.0199	0.0929	6e-04
15	rs78428611	75738292	0.83	0.983767787599247	0.94	0.173887076546345	0.0361976366341846	0.178360128274988	0.0244	0.0223	0.0253	0.002	0.1595	0.0016	0.0026	0.0577	5e-04	0.1051	0.1434	0.0205	0.002	0.1244	0.0178	0.0018	0.0017	0.0018	0.0017	0.0361	0.0137	0.0337	0.0837	0.02	0.0929	6e-04
15	rs4451914	75739824	0.83	0.983767787599247	0.94	0.173887076546345	0.0367664238580307	0.17976918329865	0.0244	0.0223	0.0253	0.002	0.1595	0.0016	0.0026	0.0577	5e-04	0.1051	0.1434	0.0205	0.002	0.1244	0.0178	0.0018	0.0017	0.0018	0.0017	0.0361	0.0137	0.0337	0.0837	0.02	0.0929	6e-04
15	rs117714562	75750135	0.83	0.983767787599247	0.94	0.173887076546345	0.0370464419512812	0.186769247482587	0.0244	0.0223	0.0253	0.002	0.1595	0.0016	0.0026	0.0576	5e-04	0.105	0.1435	0.0205	0.0021	0.1245	0.0178	0.0018	0.0017	0.0018	0.0017	0.036	0.0137	0.0337	0.0835	0.02	0.093	6e-04
15	rs4886707	75755467	0.83	0.983767787599247	0.94	0.173887076546345	0.0374624958583255	0.190046572713624	0.0244	0.0223	0.0253	0.002	0.1594	0.0016	0.0026	0.0576	5e-04	0.105	0.1435	0.0205	0.0021	0.1246	0.0179	0.0018	0.0017	0.0018	0.0017	0.036	0.0137	0.0337	0.0835	0.02	0.0931	6e-04
15	rs72732842	75756413	0.83	0.983767787599247	0.94	0.173887076546345	0.0374624958583255	0.191177626640573	0.0244	0.0223	0.0253	0.002	0.1594	0.0016	0.0026	0.0576	5e-04	0.105	0.1435	0.0205	0.0021	0.1246	0.0179	0.0018	0.0017	0.0018	0.0017	0.036	0.0137	0.0337	0.0835	0.02	0.0931	6e-04
15	rs76550488	75757050	0.83	0.983767787599247	0.94	0.173887076546345	0.0372339390331944	0.192414099329676	0.0244	0.0223	0.0253	0.002	0.1594	0.0016	0.0026	0.0576	5e-04	0.105	0.1435	0.0205	0.0021	0.1246	0.0179	0.0018	0.0017	0.0018	0.0017	0.036	0.0137	0.0337	0.0835	0.02	0.0931	6e-04
15	rs117003451	75759204	0.83	0.983767787599247	0.94	0.173887076546345	0.0368862514099846	0.191280562706626	0.0244	0.0223	0.0253	0.002	0.1595	0.0016	0.0026	0.0576	5e-04	0.105	0.1435	0.0205	0.0021	0.1246	0.0179	0.0018	0.0017	0.0018	0.0017	0.0359	0.0137	0.0337	0.0835	0.02	0.0931	6e-04
15	rs80163632	75763377	0.83	0.983767787599247	0.94	0.173887076546345	0.0362107944581611	0.191589483714304	0.0244	0.0223	0.0253	0.002	0.1595	0.0016	0.0026	0.0576	5e-04	0.105	0.1436	0.0205	0.0021	0.1246	0.0179	0.0018	0.0016	0.0018	0.0017	0.0359	0.0137	0.0337	0.0835	0.02	0.093	6e-04
15	rs8034317	75764343	0.83	0.983767787599247	0.92	0.226487429171296	0.0360793654746402	0.191795525003368	0.0244	0.0223	0.0253	0.002	0.1595	0.0016	0.0026	0.0576	5e-04	0.105	0.1436	0.0205	0.0021	0.1246	0.0179	0.0019	0.0016	0.0018	0.0017	0.0359	0.0137	0.0337	0.0835	0.02	0.093	6e-04
15	rs78521534	75769347	0.83	0.983767787599247	0.92	0.226487429171296	0.0341601329060908	0.189327999728756	0.0244	0.0223	0.0253	0.002	0.1595	0.0016	0.0026	0.0576	5e-04	0.105	0.1437	0.0205	0.0021	0.1246	0.0179	0.0019	0.0016	0.0018	0.0016	0.0359	0.0137	0.0338	0.0835	0.02	0.093	6e-04
15	rs11632813	75770032	0.83	0.983767787599247	0.92	0.226487429171296	0.0337448986219799	0.188917802593623	0.0244	0.0223	0.0253	0.002	0.1595	0.0016	0.0026	0.0576	5e-04	0.105	0.1437	0.0205	0.0021	0.1246	0.0179	0.0019	0.0016	0.0018	0.0016	0.0359	0.0137	0.0337	0.0835	0.02	0.093	6e-04
15	rs79471369	75771103	0.83	0.983767787599247	0.92	0.226487429171296	0.0337073255775436	0.188917802593623	0.0244	0.0223	0.0253	0.002	0.1595	0.0016	0.0026	0.0576	5e-04	0.105	0.1437	0.0205	0.0021	0.1246	0.0179	0.0019	0.0016	0.0018	0.0016	0.0359	0.0137	0.0337	0.0835	0.02	0.093	6e-04
15	rs117968432	75772586	0.83	0.983767787599247	0.92	0.226487429171296	0.0336572736213995	0.187689030717356	0.0244	0.0223	0.0253	0.002	0.1595	0.0016	0.0026	0.0576	5e-04	0.105	0.1437	0.0205	0.0021	0.1246	0.0179	0.0019	0.0016	0.0018	0.0016	0.0359	0.0137	0.0337	0.0835	0.02	0.093	6e-04
15	rs76063558	75775476	0.83	0.983767787599247	0.92	0.226487429171296	0.0335448464613598	0.185545272145858	0.0244	0.0223	0.0253	0.002	0.1595	0.0016	0.0026	0.0576	5e-04	0.105	0.1437	0.0205	0.0021	0.1246	0.0179	0.0019	0.0016	0.0018	0.0016	0.0359	0.0137	0.0337	0.0835	0.02	0.093	6e-04
15	rs77716675	75781554	0.83	0.983767787599247	0.92	0.226487429171296	0.0358436283082034	0.186462995942521	0.0244	0.0223	0.0253	0.0019	0.1595	0.0016	0.0026	0.0576	5e-04	0.105	0.1436	0.0205	0.0021	0.1246	0.0179	0.0019	0.0016	0.0018	0.0017	0.0359	0.0137	0.0338	0.0835	0.02	0.093	6e-04
15	rs113535866	75815153	0.83	0.983767787599247	0.92	0.226487429171296	0.0339457819427789	0.178058685953681	0.0244	0.0223	0.0253	0.0019	0.1594	0.0016	0.0026	0.0576	5e-04	0.105	0.1437	0.0206	0.0021	0.1246	0.0179	0.0019	0.0016	0.0018	0.0017	0.0359	0.0137	0.0338	0.0834	0.0199	0.093	6e-04
15	rs76312251	75819811	0.83	0.983767787599247	0.92	0.226487429171296	0.033669781743381	0.178762325085799	0.0244	0.0223	0.0253	0.0019	0.1594	0.0016	0.0026	0.0576	5e-04	0.105	0.1437	0.0206	0.0021	0.1246	0.0179	0.0019	0.0016	0.0018	0.0017	0.0359	0.0137	0.0338	0.0834	0.0199	0.0931	6e-04
15	rs76126845	75827909	0.83	0.983767787599247	0.91	0.256642068151906	0.0330730446403717	0.169986864259469	0.0244	0.0222	0.0253	0.0019	0.1594	0.0016	0.0026	0.0576	5e-04	0.105	0.1437	0.0206	0.0021	0.1245	0.0179	0.002	0.0016	0.0018	0.0017	0.0359	0.0137	0.0338	0.0834	0.0199	0.0931	6e-04
15	rs76621678	75844953	0.83	0.983767787599247	0.91	0.256642068151906	0.029876674751341	0.161269788849261	0.0244	0.0222	0.0252	0.0019	0.1595	0.0016	0.0026	0.0575	5e-04	0.105	0.1437	0.0206	0.0021	0.1244	0.0179	0.0021	0.0016	0.0018	0.0017	0.0359	0.0137	0.0338	0.0833	0.0199	0.093	6e-04
15	rs118028692	75847217	0.83	0.983767787599247	0.91	0.256642068151906	0.0298881800378152	0.159816591465539	0.0244	0.0222	0.0252	0.0019	0.1595	0.0016	0.0026	0.0575	5e-04	0.105	0.1437	0.0206	0.0021	0.1244	0.0179	0.0021	0.0016	0.0018	0.0017	0.0359	0.0137	0.0338	0.0833	0.0199	0.0931	6e-04
15	rs11635996	75854732	0.83	0.983767787599247	0.91	0.256642068151906	0.0299688044851178	0.158078914483586	0.0244	0.0222	0.0252	0.0019	0.1595	0.0016	0.0026	0.0574	5e-04	0.105	0.1437	0.0206	0.0021	0.1244	0.0179	0.0022	0.0016	0.0018	0.0017	0.0359	0.0137	0.0338	0.0833	0.0199	0.0931	6e-04
15	rs75772464	75899010	0.83	0.983767787599247	0.91	0.256642068151906	0.0268084826391788	0.148549249188577	0.0245	0.0221	0.0252	0.0019	0.1597	0.0015	0.0026	0.0572	6e-04	0.1049	0.1439	0.0207	0.0021	0.1241	0.0182	0.0024	0.0017	0.0019	0.0017	0.0358	0.0136	0.0338	0.083	0.0198	0.0929	7e-04
15	rs7403786	75904711	0.83	0.983767787599247	0.91	0.256642068151906	0.0261327409782738	0.148360828589878	0.0245	0.0221	0.0252	0.002	0.1597	0.0016	0.0026	0.0571	6e-04	0.1049	0.144	0.0207	0.0021	0.1241	0.0183	0.0024	0.0017	0.0019	0.0017	0.0358	0.0136	0.0338	0.0829	0.0198	0.0929	7e-04
15	rs74845979	75912699	0.83	0.983767787599247	0.91	0.256642068151906	0.0246668624603688	0.141913448067169	0.0246	0.022	0.0252	0.002	0.1596	0.0016	0.0026	0.0571	6e-04	0.1049	0.1441	0.0208	0.0021	0.124	0.0183	0.0024	0.0017	0.0019	0.0017	0.0357	0.0136	0.0338	0.0829	0.0198	0.0928	7e-04
15	rs9944207	75912889	0.83	0.983767787599247	0.91	0.256642068151906	0.0248581599451027	0.141635488226856	0.0246	0.022	0.0252	0.002	0.1595	0.0016	0.0026	0.0571	6e-04	0.1049	0.144	0.0208	0.0021	0.124	0.0183	0.0024	0.0017	0.0019	0.0017	0.0357	0.0136	0.0338	0.0829	0.0198	0.0928	7e-04
15	rs4886452	75929756	0.83	0.983767787599247	0.91	0.256642068151906	0.0230592083605058	0.143864704229417	0.0245	0.022	0.0252	0.0021	0.1595	0.0018	0.0026	0.0569	6e-04	0.1044	0.1437	0.021	0.0021	0.1241	0.0183	0.0026	0.0017	0.0019	0.0017	0.0357	0.0134	0.0338	0.0829	0.0199	0.0932	7e-04
15	rs79604958	75929991	0.83	0.983767787599247	0.91	0.256642068151906	0.0225655723398354	0.140525634072531	0.0245	0.022	0.0252	0.0021	0.1595	0.0018	0.0026	0.0569	6e-04	0.1044	0.1437	0.021	0.0021	0.124	0.0183	0.0026	0.0017	0.0019	0.0017	0.0356	0.0134	0.0338	0.0829	0.0199	0.0932	7e-04
15	rs59366264	75938254	0.84	0.914942008907111	0.91	0.256642068151906	0.0132726536102886	0.180979982509537	0.0244	0.0219	0.0254	0.0028	0.1583	0.0024	0.0029	0.0565	8e-04	0.1046	0.1418	0.0217	0.0025	0.1242	0.0184	0.0027	0.0024	0.0021	0.002	0.0358	0.0134	0.0341	0.0822	0.02	0.0922	0.001
15	rs11637785	75944435	0.85	0.849213100564478	0.91	0.256642068151906	0.00295489402422038	0.103696486231095	0.0245	0.0214	0.0251	0.0028	0.1569	0.0027	0.0036	0.0565	0.001	0.1035	0.1424	0.0217	0.0031	0.1227	0.0182	0.0037	0.003	0.0026	0.0021	0.0357	0.016	0.0341	0.0809	0.0203	0.09	0.0015
15	rs57233534	75946981	0.85	0.849213100564478	0.91	0.256642068151906	0.0034106145580369	0.109272280801697	0.0245	0.0214	0.0251	0.0028	0.1569	0.0027	0.0036	0.0565	0.001	0.1035	0.1424	0.0217	0.0031	0.1226	0.0182	0.0037	0.003	0.0026	0.0021	0.0357	0.0161	0.0341	0.0809	0.0204	0.0901	0.0015
15	rs111488993	75950202	0.86	0.78654304280128	0.91	0.256642068151906	0.0033771161524307	0.0966266183273808	0.0245	0.0214	0.0251	0.0028	0.1568	0.0027	0.0036	0.0565	0.0011	0.1034	0.1425	0.0217	0.0032	0.1226	0.0181	0.0038	0.003	0.0026	0.0022	0.0357	0.0161	0.034	0.0809	0.0204	0.09	0.0015
15	rs12917507	75953903	0.86	0.78654304280128	0.91	0.256642068151906	0.00394291649380143	0.0956668466215838	0.0244	0.0214	0.025	0.0028	0.1567	0.0027	0.0036	0.0566	0.0011	0.1034	0.1426	0.0217	0.0032	0.1225	0.0181	0.0038	0.0031	0.0026	0.0022	0.0357	0.0162	0.034	0.081	0.0205	0.0898	0.0016
15	rs75983256	75956854	0.86	0.78654304280128	0.91	0.256642068151906	0.00401636463526577	0.0976706135565769	0.0244	0.0214	0.025	0.0029	0.1566	0.0027	0.0036	0.0567	0.0011	0.1034	0.1428	0.0216	0.0032	0.1222	0.0181	0.0038	0.0031	0.0026	0.0022	0.0358	0.0162	0.034	0.081	0.0205	0.0899	0.0016
15	rs62027229	75958979	0.86	0.78654304280128	0.91	0.256642068151906	0.00448831962094241	0.100665969971369	0.0244	0.0214	0.025	0.0029	0.1565	0.0027	0.0036	0.0567	0.0011	0.1033	0.1429	0.0216	0.0032	0.1221	0.0181	0.0038	0.0031	0.0026	0.0022	0.0358	0.0163	0.0341	0.081	0.0205	0.0899	0.0016
15	rs62027234	75961192	0.86	0.78654304280128	0.91	0.256642068151906	0.00570835095736381	0.103943731717175	0.0244	0.0214	0.025	0.0029	0.1563	0.0027	0.0036	0.0567	0.0011	0.1032	0.143	0.0216	0.0032	0.1219	0.0181	0.0039	0.0031	0.0026	0.0023	0.0359	0.0163	0.0341	0.0811	0.0206	0.0901	0.0016
15	rs62027236	75962308	0.86	0.78654304280128	0.91	0.256642068151906	0.00812197105247724	0.120057941307694	0.0244	0.0214	0.0249	0.0029	0.1562	0.0027	0.0036	0.0566	0.001	0.1031	0.1431	0.0217	0.0032	0.1217	0.018	0.0039	0.0031	0.0025	0.0023	0.0359	0.0164	0.0342	0.0812	0.0207	0.0901	0.0016
15	rs8023621	75970070	0.86	0.78654304280128	0.91	0.256642068151906	0.00817499476546115	0.081282539539209	0.0238	0.0214	0.0247	0.003	0.1559	0.0028	0.004	0.0562	0.0011	0.1035	0.1427	0.0216	0.0032	0.1221	0.0176	0.0041	0.0035	0.0025	0.0024	0.036	0.0168	0.0341	0.0807	0.0212	0.0898	0.0018
15	rs4592617	75971505	0.86	0.78654304280128	0.91	0.256642068151906	0.00841688146343732	0.0870467638780062	0.0239	0.0214	0.0247	0.003	0.1558	0.0028	0.004	0.0562	0.0011	0.1035	0.1427	0.0216	0.0032	0.1221	0.0176	0.0041	0.0035	0.0024	0.0024	0.036	0.0168	0.034	0.0806	0.0212	0.0899	0.0018
15	rs57163932	75973086	0.86	0.78654304280128	0.91	0.256642068151906	0.00739049304408666	0.084980754784386	0.0239	0.0215	0.0246	0.003	0.1558	0.0028	0.004	0.0562	0.0012	0.1035	0.1429	0.0216	0.0032	0.1219	0.0176	0.0041	0.0035	0.0025	0.0024	0.036	0.0168	0.034	0.0806	0.0211	0.0901	0.0018
15	rs76807356	75990056	0.86	0.78654304280128	0.91	0.256642068151906	0.0067641450733456	0.0806850783757492	0.0239	0.0214	0.0245	0.003	0.1562	0.0028	0.0041	0.0562	0.0012	0.1035	0.1436	0.0213	0.0032	0.1216	0.0176	0.004	0.0035	0.0024	0.0024	0.0359	0.0168	0.034	0.0802	0.0212	0.0903	0.0018
15	rs11637353	76014429	0.86	0.78654304280128	0.91	0.256642068151906	0.0064519546284911	0.0754615745563616	0.0238	0.0214	0.0242	0.003	0.1568	0.0029	0.0042	0.056	0.0012	0.1034	0.1446	0.0209	0.0032	0.121	0.0174	0.0041	0.0035	0.0024	0.0024	0.0356	0.0168	0.0339	0.0797	0.0212	0.0909	0.0019
15	rs4886456	76015867	0.86	0.78654304280128	0.91	0.256642068151906	0.00710772835812092	0.0722254091778441	0.0238	0.0214	0.0242	0.003	0.1569	0.003	0.0042	0.056	0.0012	0.1034	0.1447	0.0208	0.0032	0.1209	0.0174	0.0041	0.0035	0.0024	0.0024	0.0356	0.0168	0.0339	0.0797	0.0212	0.091	0.0019
15	rs55905564	76017452	0.86	0.78654304280128	0.91	0.256642068151906	0.00600992192816606	0.0697490304013639	0.0238	0.0213	0.0238	0.003	0.157	0.003	0.0042	0.0563	0.0012	0.1034	0.1448	0.0208	0.0032	0.1211	0.0171	0.0041	0.0035	0.0024	0.0024	0.0356	0.0169	0.0336	0.0797	0.0212	0.0912	0.0019
15	rs34402412	76020525	0.86	0.78654304280128	0.91	0.256642068151906	0.00685655201426656	0.0742321627303153	0.0238	0.0213	0.0237	0.003	0.1569	0.003	0.0042	0.0563	0.0013	0.1034	0.1447	0.0208	0.0032	0.1209	0.0172	0.0041	0.0036	0.0024	0.0025	0.0356	0.0169	0.0336	0.0797	0.0212	0.0911	0.002
15	rs11630851	76021782	0.86	0.78654304280128	0.91	0.256642068151906	0.00689534069288042	0.0794955290774959	0.0238	0.0214	0.0237	0.003	0.1569	0.003	0.0042	0.0563	0.0013	0.1034	0.1447	0.0208	0.0032	0.1209	0.0172	0.0041	0.0036	0.0025	0.0025	0.0356	0.0169	0.0336	0.0797	0.0212	0.0911	0.002
15	rs10467951	76023721	0.86	0.78654304280128	0.91	0.256642068151906	0.00680253055196956	0.0789773617711192	0.0238	0.0214	0.0237	0.003	0.1568	0.003	0.0042	0.0563	0.0013	0.1034	0.1447	0.0208	0.0032	0.1209	0.0172	0.0041	0.0036	0.0025	0.0025	0.0356	0.0169	0.0336	0.0797	0.0212	0.0912	0.002
15	rs2405900	76026807	0.86	0.78654304280128	0.91	0.256642068151906	0.00722787570369589	0.0764072979413735	0.0238	0.0214	0.0238	0.003	0.1568	0.003	0.0042	0.0563	0.0013	0.1034	0.1446	0.0208	0.0032	0.1209	0.0172	0.0041	0.0036	0.0025	0.0025	0.0356	0.017	0.0336	0.0797	0.0212	0.0911	0.002
15	rs72732882	76029555	0.86	0.78654304280128	0.91	0.256642068151906	0.00679868446668045	0.0742321627303153	0.0238	0.0214	0.0238	0.003	0.1569	0.003	0.0042	0.0563	0.0013	0.1035	0.1446	0.0208	0.0032	0.1209	0.0172	0.0041	0.0036	0.0025	0.0025	0.0356	0.017	0.0336	0.0797	0.0212	0.091	0.002
15	rs4886457	76031587	0.86	0.78654304280128	0.91	0.256642068151906	0.00670688020992249	0.0707352835858344	0.0238	0.0214	0.0238	0.003	0.1569	0.003	0.0042	0.0563	0.0013	0.1035	0.1447	0.0208	0.0032	0.1209	0.0172	0.0041	0.0035	0.0025	0.0025	0.0356	0.017	0.0336	0.0798	0.0211	0.091	0.002
15	rs12905062	76052162	0.86	0.78654304280128	0.91	0.256642068151906	0.00462636959154079	0.0611352977428614	0.0238	0.0213	0.0239	0.003	0.1568	0.0031	0.0042	0.0562	0.0013	0.1034	0.1448	0.0208	0.0032	0.1209	0.0171	0.0041	0.0036	0.0025	0.0025	0.0355	0.0171	0.0336	0.0798	0.0213	0.0909	0.002
15	rs1823175	76065824	0.86	0.78654304280128	0.91	0.256642068151906	0.00508200172143824	0.0710181248424649	0.0239	0.0213	0.0239	0.003	0.1561	0.003	0.0041	0.0563	0.0013	0.1033	0.145	0.0209	0.0032	0.1207	0.0172	0.0041	0.0036	0.0025	0.0025	0.0355	0.0171	0.0337	0.0799	0.0213	0.091	0.002
15	rs72732899	76069175	0.86	0.78654304280128	0.91	0.256642068151906	0.00478819080679442	0.0693281128621609	0.0239	0.0213	0.0239	0.003	0.1561	0.003	0.0041	0.0563	0.0013	0.1032	0.145	0.0209	0.0032	0.1207	0.0171	0.0041	0.0036	0.0025	0.0025	0.0354	0.0171	0.0337	0.0798	0.0213	0.091	0.002
15	rs72734504	76078372	0.86	0.78654304280128	0.91	0.256642068151906	0.00507280365233685	0.0862026536973973	0.0239	0.0213	0.0238	0.003	0.1563	0.003	0.0042	0.0563	0.0014	0.1031	0.1452	0.0208	0.0032	0.1207	0.0171	0.0041	0.0036	0.0026	0.0025	0.0355	0.0172	0.0338	0.0794	0.0214	0.0909	0.002
15	rs2593289	76083215	0.86	0.78654304280128	0.91	0.256642068151906	0.00595072270658368	0.0935211853224141	0.0239	0.0213	0.0237	0.003	0.1569	0.003	0.0042	0.0558	0.0014	0.1031	0.1454	0.0208	0.0033	0.1204	0.017	0.0041	0.0036	0.0026	0.0026	0.0355	0.0173	0.0341	0.079	0.0214	0.0908	0.0021
15	rs28571916	76092990	0.87	0.726891327677376	0.91	0.256642068151906	0.00506974051883221	0.0888998619969285	0.0239	0.0212	0.0234	0.003	0.1588	0.003	0.0042	0.056	0.0015	0.1031	0.1452	0.0206	0.0035	0.1194	0.0166	0.0039	0.0037	0.0028	0.0027	0.0358	0.0174	0.0343	0.0777	0.0215	0.0909	0.0022
15	rs1818174	76097590	0.87	0.726891327677376	0.9	0.289513196358555	0.00614389968402565	0.100015331350576	0.0239	0.0212	0.0233	0.003	0.1589	0.003	0.0042	0.0561	0.0016	0.1032	0.1452	0.0205	0.0035	0.1191	0.0165	0.0038	0.0038	0.0028	0.0027	0.036	0.0174	0.0343	0.0775	0.0215	0.0911	0.0022
15	rs28550161	76100087	0.87	0.726891327677376	0.9	0.289513196358555	0.00561158926153088	0.0953477608535485	0.0239	0.0211	0.0233	0.003	0.1591	0.003	0.0041	0.0562	0.0016	0.1033	0.1452	0.0205	0.0035	0.1191	0.0165	0.0038	0.0037	0.0028	0.0027	0.036	0.0174	0.0343	0.0775	0.0215	0.0911	0.0022
15	rs72734517	76101535	0.87	0.726891327677376	0.9	0.289513196358555	0.00572853142886691	0.104108688783079	0.024	0.0211	0.0233	0.003	0.1592	0.003	0.0041	0.0561	0.0016	0.1033	0.1451	0.0206	0.0035	0.1191	0.0164	0.0038	0.0037	0.0028	0.0027	0.0361	0.0174	0.0343	0.0773	0.0215	0.0911	0.0022
15	rs117952620	76102853	0.87	0.726891327677376	0.9	0.289513196358555	0.00620099826180998	0.105929888658967	0.024	0.0211	0.0233	0.003	0.1592	0.003	0.0041	0.0561	0.0016	0.1033	0.1451	0.0206	0.0035	0.1191	0.0164	0.0038	0.0037	0.0028	0.0027	0.0361	0.0174	0.0343	0.0773	0.0215	0.0911	0.0022
15	rs2405779	76103430	0.87	0.726891327677376	0.9	0.289513196358555	0.0067297411125853	0.115989665167208	0.0239	0.0211	0.0233	0.003	0.1593	0.003	0.0041	0.0561	0.0016	0.1033	0.145	0.0206	0.0035	0.1191	0.0164	0.0038	0.0037	0.0028	0.0027	0.0361	0.0174	0.0343	0.0773	0.0215	0.0911	0.0022
15	rs117872266	76104050	0.87	0.726891327677376	0.9	0.289513196358555	0.00589541975632546	0.11011410358038	0.0239	0.0211	0.0232	0.003	0.1593	0.003	0.0041	0.0561	0.0016	0.1034	0.145	0.0206	0.0035	0.1191	0.0164	0.0038	0.0037	0.0028	0.0027	0.0361	0.0174	0.0343	0.0773	0.0214	0.0911	0.0022
15	rs117053217	76109079	0.87	0.726891327677376	0.9	0.289513196358555	0.00500271611282852	0.110704851781014	0.024	0.0211	0.0232	0.003	0.1594	0.003	0.0041	0.0562	0.0016	0.1032	0.145	0.0206	0.0035	0.1191	0.0164	0.0037	0.0037	0.0028	0.0027	0.0361	0.0174	0.0346	0.0773	0.0214	0.0911	0.0022
15	rs79972752	76118134	0.87	0.726891327677376	0.9	0.289513196358555	0.00548022247662301	0.112824518922755	0.024	0.0211	0.0232	0.003	0.1595	0.003	0.0041	0.0562	0.0016	0.1034	0.145	0.0206	0.0036	0.1189	0.0163	0.0037	0.0037	0.0028	0.0027	0.0361	0.0174	0.0346	0.0773	0.0214	0.091	0.0022
15	rs3991319	76119092	0.87	0.726891327677376	0.9	0.289513196358555	0.00571843427911604	0.113079909501204	0.024	0.0211	0.0232	0.003	0.1595	0.003	0.0041	0.0562	0.0016	0.1034	0.145	0.0206	0.0036	0.1189	0.0163	0.0037	0.0037	0.0028	0.0027	0.0361	0.0173	0.0346	0.0773	0.0214	0.091	0.0022
15	rs11637643	76126986	0.87	0.726891327677376	0.9	0.289513196358555	0.00918505732100455	0.151290994582661	0.0242	0.021	0.0231	0.0031	0.1587	0.003	0.0041	0.0566	0.0017	0.1037	0.1453	0.0204	0.0037	0.1186	0.0161	0.0037	0.0037	0.003	0.0028	0.0362	0.0172	0.0352	0.0771	0.0213	0.0905	0.0024
15	rs72734530	76133302	0.88	0.670214810425093	0.91	0.256642068151906	0.00772838383933226	0.141728119479698	0.0245	0.0203	0.023	0.0031	0.1586	0.0032	0.004	0.0573	0.0018	0.1043	0.1464	0.0196	0.0038	0.1178	0.0156	0.0036	0.0036	0.0033	0.0029	0.0365	0.0167	0.0355	0.0772	0.0207	0.0907	0.0024
15	rs28720874	76133633	0.88	0.670214810425093	0.91	0.256642068151906	0.00866419104504394	0.15971987726673	0.0245	0.0203	0.023	0.0031	0.1586	0.0032	0.004	0.0573	0.0019	0.1043	0.1465	0.0196	0.0038	0.1178	0.0156	0.0036	0.0036	0.0033	0.0029	0.0365	0.0167	0.0356	0.0773	0.0207	0.0907	0.0024
15	rs12898403	76137030	0.88	0.670214810425093	0.91	0.256642068151906	0.00820604716955904	0.151670577547215	0.0248	0.02	0.0228	0.0031	0.1588	0.0032	0.0039	0.0574	0.0018	0.1042	0.147	0.0194	0.0037	0.1175	0.0153	0.0035	0.0036	0.0034	0.0029	0.0363	0.0165	0.0355	0.0777	0.0207	0.0911	0.0024
15	rs78890153	76155593	0.88	0.670214810425093	0.9	0.289513196358555	0.0113381725479275	0.154432718292155	0.0247	0.0199	0.0228	0.0032	0.159	0.0032	0.0037	0.0577	0.0018	0.1045	0.1469	0.0192	0.0036	0.1175	0.0152	0.0035	0.0035	0.0034	0.0028	0.0359	0.0167	0.0358	0.0777	0.0207	0.0914	0.0023
15	rs16967559	76158947	0.88	0.670214810425093	0.9	0.289513196358555	0.0139160928833053	0.180273342860858	0.0247	0.0199	0.0229	0.0032	0.159	0.0032	0.0037	0.0577	0.0018	0.1045	0.1469	0.0192	0.0036	0.1175	0.0152	0.0036	0.0035	0.0034	0.0028	0.0359	0.0167	0.0359	0.0777	0.0207	0.0915	0.0023
15	rs1394125	76158983	0.88	0.670214810425093	0.91	0.256642068151906	0.0134975465102351	0.179064177769424	0.0247	0.0199	0.0229	0.0032	0.159	0.0032	0.0037	0.0577	0.0018	0.1045	0.1468	0.0193	0.0036	0.1175	0.0152	0.0035	0.0034	0.0034	0.0028	0.0359	0.0167	0.0359	0.0777	0.0207	0.0915	0.0023
15	rs76636379	76198065	0.88	0.670214810425093	0.91	0.256642068151906	0.00911266342455432	0.161463899793957	0.0247	0.0198	0.0227	0.0029	0.1599	0.0031	0.0034	0.0577	0.0017	0.1049	0.1472	0.0191	0.0035	0.117	0.0152	0.0034	0.003	0.0033	0.0025	0.0364	0.0167	0.0359	0.0778	0.0209	0.0918	0.0022
15	rs28636006	76209424	0.88	0.670214810425093	0.91	0.256642068151906	0.00894543107772495	0.157308779897678	0.0247	0.0198	0.0227	0.0028	0.1599	0.0031	0.0034	0.0577	0.0017	0.1049	0.1472	0.0192	0.0035	0.117	0.0152	0.0033	0.003	0.0033	0.0025	0.0364	0.0167	0.036	0.0778	0.021	0.0918	0.0022
15	rs117091386	76218945	0.88	0.670214810425093	0.91	0.256642068151906	0.00894068756304175	0.153287601628678	0.0247	0.0198	0.0226	0.0028	0.16	0.0031	0.0034	0.0577	0.0017	0.1049	0.1473	0.0191	0.0035	0.117	0.0152	0.0033	0.003	0.0033	0.0025	0.0364	0.0167	0.036	0.0778	0.021	0.0918	0.0022
15	rs2648435	76219765	0.88	0.670214810425093	0.91	0.256642068151906	0.00900250269482883	0.153764363523109	0.0247	0.0198	0.0226	0.0028	0.16	0.0031	0.0034	0.0577	0.0017	0.1049	0.1472	0.0191	0.0035	0.117	0.0152	0.0033	0.003	0.0033	0.0025	0.0364	0.0167	0.036	0.0778	0.021	0.0918	0.0022
15	rs117392811	76223278	0.88	0.670214810425093	0.91	0.256642068151906	0.00843955153609548	0.155006416924415	0.0247	0.0198	0.0226	0.0028	0.1601	0.003	0.0034	0.0577	0.0017	0.105	0.1473	0.0191	0.0035	0.117	0.0152	0.0033	0.0029	0.0033	0.0024	0.0364	0.0167	0.036	0.0778	0.021	0.0919	0.0022
15	rs74024029	76236193	0.88	0.670214810425093	0.91	0.256642068151906	0.00784789664083048	0.162532983161867	0.0248	0.0197	0.0226	0.0027	0.1602	0.003	0.0033	0.0577	0.0017	0.1051	0.1474	0.0191	0.0035	0.1169	0.0151	0.0032	0.0028	0.0033	0.0024	0.0364	0.0167	0.036	0.0778	0.021	0.0919	0.0022
15	rs17428804	76260430	0.88	0.670214810425093	0.91	0.256642068151906	0.0092530183546705	0.189635846206003	0.0249	0.0197	0.0225	0.0027	0.1603	0.003	0.0033	0.0577	0.0017	0.1053	0.1474	0.019	0.0035	0.1169	0.0151	0.0032	0.0028	0.0033	0.0024	0.0365	0.0166	0.036	0.0778	0.021	0.092	0.0022
15	rs78911138	76275641	0.88	0.670214810425093	0.9	0.289513196358555	0.00979528198776055	0.193239914462742	0.0249	0.0197	0.0225	0.0027	0.1604	0.003	0.0033	0.0577	0.0017	0.1053	0.1475	0.019	0.0035	0.1169	0.0151	0.0032	0.0028	0.0033	0.0024	0.0365	0.0166	0.036	0.0779	0.021	0.0921	0.0022
15	rs8024155	76280307	0.88	0.670214810425093	0.9	0.289513196358555	0.00997440594224134	0.195206015803662	0.0249	0.0197	0.0225	0.0027	0.1604	0.003	0.0033	0.0577	0.0017	0.1054	0.1475	0.019	0.0035	0.1169	0.0151	0.0032	0.0028	0.0033	0.0024	0.0365	0.0166	0.036	0.0779	0.0209	0.092	0.0022
15	rs116885893	76304264	0.88	0.670214810425093	0.9	0.289513196358555	0.00910304376553841	0.194584414881238	0.025	0.0196	0.0225	0.0027	0.1604	0.0029	0.0033	0.0577	0.0017	0.1054	0.1476	0.0189	0.0035	0.1168	0.0151	0.0032	0.0027	0.0033	0.0023	0.0365	0.0166	0.036	0.0779	0.0209	0.0921	0.0022
15	rs76614553	76309608	0.88	0.670214810425093	0.9	0.289513196358555	0.00890753651644128	0.190766070545243	0.025	0.0196	0.0225	0.0027	0.1604	0.0029	0.0033	0.0576	0.0017	0.1054	0.1476	0.019	0.0035	0.1167	0.0151	0.0032	0.0027	0.0033	0.0023	0.0365	0.0166	0.036	0.0779	0.0209	0.0921	0.0022
15	rs62027612	76314629	0.88	0.670214810425093	0.9	0.289513196358555	0.00907423109176034	0.196555111932767	0.025	0.0196	0.0225	0.0027	0.1604	0.0029	0.0033	0.0577	0.0017	0.1054	0.1476	0.019	0.0035	0.1167	0.0151	0.0032	0.0027	0.0033	0.0023	0.0365	0.0166	0.0359	0.0779	0.0209	0.0922	0.0022
15	rs79603011	76341791	0.88	0.670214810425093	0.9	0.289513196358555	0.00914156875845883	0.161172764327947	0.0251	0.0188	0.0223	0.0027	0.1598	0.0029	0.0033	0.0578	0.0017	0.1055	0.1495	0.0189	0.0035	0.1164	0.015	0.0032	0.0028	0.0033	0.0023	0.0366	0.0164	0.0358	0.0775	0.0209	0.0923	0.0022
15	rs62027649	76342462	0.88	0.670214810425093	0.9	0.289513196358555	0.00964369499931903	0.173558279992957	0.0251	0.0187	0.0223	0.0027	0.1598	0.0029	0.0033	0.0578	0.0017	0.1055	0.1496	0.0189	0.0035	0.1164	0.015	0.0032	0.0028	0.0033	0.0023	0.0366	0.0163	0.0358	0.0775	0.0209	0.0923	0.0022
15	rs62027653	76355712	0.89	0.616467558766813	0.9	0.289513196358555	0.00884621850561981	0.189738499501101	0.0252	0.0187	0.0222	0.0027	0.1599	0.0029	0.0033	0.0577	0.0017	0.1059	0.1499	0.0187	0.0034	0.1162	0.015	0.0031	0.0027	0.0034	0.0023	0.0366	0.0163	0.0357	0.0777	0.0207	0.0926	0.0022
15	rs76505651	76373027	0.89	0.616467558766813	0.9	0.289513196358555	0.0116362029607161	0.190663228592348	0.0253	0.0185	0.0218	0.0027	0.1599	0.0029	0.0032	0.0572	0.0018	0.1071	0.1506	0.0181	0.0034	0.1151	0.0147	0.0029	0.0026	0.0035	0.0024	0.0369	0.0163	0.0353	0.0788	0.0204	0.093	0.0022
15	rs4886759	76374497	0.89	0.616467558766813	0.9	0.289513196358555	0.0116883759913511	0.178360128274988	0.0253	0.0185	0.0217	0.0028	0.16	0.0029	0.0032	0.0572	0.0018	0.1072	0.1507	0.018	0.0034	0.1147	0.0148	0.0029	0.0026	0.0035	0.0024	0.037	0.0163	0.0353	0.079	0.0203	0.0931	0.0022
15	rs12443370	76382015	0.89	0.616467558766813	0.9	0.289513196358555	0.0105535220757658	0.165755119893042	0.0253	0.0185	0.0217	0.0028	0.1601	0.003	0.0033	0.0571	0.0018	0.1072	0.1504	0.018	0.0034	0.1146	0.0148	0.0029	0.0026	0.0035	0.0024	0.037	0.0166	0.0353	0.079	0.0203	0.0931	0.0022
15	rs35233980	76382540	0.89	0.616467558766813	0.9	0.289513196358555	0.0110459136172762	0.155197818379326	0.0253	0.0185	0.0217	0.0028	0.1601	0.003	0.0033	0.0571	0.0018	0.1072	0.1502	0.0179	0.0034	0.1146	0.0148	0.0029	0.0026	0.0035	0.0024	0.037	0.0167	0.0353	0.079	0.0203	0.0932	0.0022
15	rs75134557	76395310	0.89	0.616467558766813	0.9	0.289513196358555	0.00900727113083677	0.123914232541766	0.0252	0.0184	0.0217	0.0027	0.1598	0.0029	0.0033	0.057	0.0018	0.1072	0.1502	0.0178	0.0033	0.1155	0.0144	0.0028	0.0026	0.0035	0.0023	0.0368	0.017	0.0353	0.0792	0.0202	0.0934	0.0022
15	rs4886765	76395670	0.89	0.616467558766813	0.9	0.289513196358555	0.00905985077677722	0.137123690700647	0.0252	0.0184	0.0217	0.0027	0.1598	0.0029	0.0033	0.057	0.0018	0.1072	0.1502	0.0178	0.0033	0.1157	0.0143	0.0028	0.0026	0.0035	0.0023	0.0368	0.017	0.0352	0.0792	0.0202	0.0934	0.0022
15	rs2935973	76398392	0.9	0.565600701999265	0.9	0.289513196358555	0.00487965535432299	0.164580858810211	0.025	0.0182	0.0217	0.0027	0.1596	0.0029	0.0033	0.057	0.0016	0.1063	0.1519	0.0179	0.0031	0.1148	0.0148	0.0027	0.0027	0.0034	0.0017	0.037	0.0175	0.0356	0.0803	0.0198	0.0931	0.0021
15	rs77787348	76401903	0.91	0.517562282080777	0.9	0.289513196358555	0.00400617026656271	0.141820772762153	0.0247	0.0174	0.0218	0.0023	0.1593	0.0027	0.003	0.0566	0.0013	0.1062	0.1531	0.0184	0.0027	0.1127	0.0154	0.0023	0.0025	0.0033	0.0016	0.0372	0.0176	0.0363	0.0836	0.0194	0.0936	0.0018
15	rs78909256	76403037	0.91	0.517562282080777	0.9	0.289513196358555	0.0039934559867633	0.13859106180516	0.0247	0.0173	0.0218	0.0022	0.1595	0.0026	0.003	0.0566	0.0013	0.1062	0.153	0.0184	0.0027	0.1126	0.0154	0.0023	0.0024	0.0033	0.0016	0.0372	0.0176	0.0363	0.0838	0.0194	0.0936	0.0018
15	rs2959830	76406329	0.91	0.517562282080777	0.9	0.289513196358555	0.005033095419728	0.156252030030194	0.0247	0.0173	0.0218	0.0022	0.1595	0.0026	0.003	0.0565	0.0013	0.1062	0.1529	0.0185	0.0027	0.1127	0.0155	0.0023	0.0024	0.0033	0.0016	0.0372	0.0176	0.0363	0.084	0.0194	0.0937	0.0018
15	rs7182191	76409933	0.92	0.472297109457422	0.9	0.289513196358555	0.00467503398794997	0.152145535407837	0.0246	0.0171	0.0219	0.0021	0.1598	0.0026	0.0029	0.0566	0.0011	0.1063	0.1532	0.0185	0.0025	0.1126	0.0154	0.0021	0.0023	0.0031	0.0015	0.0371	0.0177	0.0364	0.0846	0.0192	0.094	0.0017
15	rs2959823	76413529	0.92	0.472297109457422	0.9	0.289513196358555	0.00464922079805958	0.147984245880633	0.0246	0.017	0.0219	0.002	0.1599	0.0025	0.0029	0.0566	0.0011	0.1063	0.1533	0.0185	0.0025	0.1125	0.0154	0.0021	0.0023	0.0031	0.0015	0.0371	0.0178	0.0364	0.0847	0.0191	0.0941	0.0016
15	rs12916288	76429349	0.92	0.472297109457422	0.9	0.289513196358555	0.00604495758335336	0.0953477608535485	0.0245	0.0168	0.022	0.0018	0.161	0.0024	0.0028	0.0567	0.001	0.1062	0.1537	0.0182	0.0021	0.1116	0.0153	0.0019	0.0022	0.0029	0.0016	0.0371	0.0178	0.0364	0.0864	0.0187	0.0943	0.0014
15	rs78045630	76435634	0.92	0.472297109457422	0.9	0.289513196358555	0.00633461158867794	0.0919442287562431	0.0245	0.0167	0.022	0.0018	0.161	0.0024	0.0028	0.0567	0.001	0.1062	0.1538	0.0182	0.0021	0.1115	0.0153	0.0019	0.0022	0.0028	0.0016	0.0371	0.0178	0.0364	0.0865	0.0187	0.0943	0.0014
15	rs74963212	76436753	0.92	0.472297109457422	0.9	0.289513196358555	0.00679868446668045	0.0932839656326749	0.0246	0.0167	0.022	0.0018	0.1611	0.0024	0.0027	0.0567	0.001	0.1061	0.1539	0.0182	0.002	0.1115	0.0153	0.0018	0.0022	0.0028	0.0016	0.0371	0.0179	0.0364	0.0866	0.0187	0.0943	0.0014
15	rs2955723	76439742	0.92	0.472297109457422	0.9	0.289513196358555	0.00774962247583256	0.101890344209039	0.0247	0.0167	0.0219	0.0018	0.1611	0.0024	0.0027	0.0568	0.001	0.1062	0.1539	0.0181	0.002	0.1114	0.0153	0.0018	0.0022	0.0028	0.0016	0.0371	0.0179	0.0364	0.0867	0.0187	0.0943	0.0014
15	rs71403594	76441682	0.92	0.472297109457422	0.9	0.289513196358555	0.00821049057261597	0.112229464650784	0.0247	0.0167	0.0219	0.0018	0.1611	0.0024	0.0027	0.0568	0.001	0.1062	0.1539	0.0181	0.002	0.1113	0.0153	0.0018	0.0022	0.0028	0.0016	0.0371	0.0179	0.0364	0.0867	0.0187	0.0943	0.0014
15	rs2955760	76443664	0.92	0.472297109457422	0.9	0.289513196358555	0.00926763098035208	0.137489997367732	0.0247	0.0166	0.0219	0.0018	0.1611	0.0024	0.0027	0.0568	0.001	0.1062	0.154	0.0182	0.002	0.1111	0.0153	0.0018	0.0022	0.0028	0.0016	0.0371	0.0179	0.0364	0.0868	0.0187	0.0942	0.0014
15	rs2955742	76446132	0.93	0.429746626914861	0.9	0.289513196358555	0.0087152405338287	0.140433289847481	0.0247	0.0166	0.022	0.0018	0.161	0.0023	0.0027	0.0568	0.001	0.1063	0.154	0.0182	0.0019	0.1112	0.0154	0.0018	0.0022	0.0028	0.0016	0.0371	0.018	0.0364	0.0868	0.0187	0.0942	0.0014
15	rs2959860	76454335	0.93	0.429746626914861	0.9	0.289513196358555	0.00886505126304654	0.151860496844653	0.0247	0.0166	0.0221	0.0017	0.1608	0.0023	0.0027	0.057	0.001	0.1064	0.1541	0.0181	0.0019	0.1112	0.0153	0.0017	0.0022	0.0028	0.0015	0.0369	0.0182	0.0364	0.0872	0.0186	0.0943	0.0014
15	rs36057974	76455903	0.93	0.429746626914861	0.9	0.289513196358555	0.00871989273128463	0.143399242274283	0.0247	0.0166	0.022	0.0018	0.1608	0.0023	0.0027	0.057	0.001	0.1063	0.1541	0.0181	0.0019	0.1112	0.0153	0.0017	0.0021	0.0028	0.0015	0.037	0.0182	0.0364	0.0872	0.0186	0.0942	0.0014
15	rs72736834	76461872	0.93	0.429746626914861	0.9	0.289513196358555	0.00848503139724569	0.156732056753697	0.0247	0.0165	0.0221	0.0018	0.1608	0.0023	0.0027	0.0571	0.001	0.1063	0.1541	0.018	0.0019	0.1112	0.0153	0.0017	0.0021	0.0028	0.0014	0.037	0.0182	0.0364	0.0872	0.0185	0.0943	0.0014
15	rs11856244	76469081	0.93	0.429746626914861	0.9	0.289513196358555	0.00812637962859051	0.174654689430168	0.0249	0.0165	0.0221	0.0018	0.1609	0.0023	0.0026	0.0575	0.001	0.1063	0.1542	0.0179	0.0018	0.1112	0.0152	0.0017	0.0021	0.0028	0.0014	0.0367	0.0184	0.0362	0.0873	0.0183	0.0945	0.0014
15	rs8038526	76470755	0.93	0.429746626914861	0.9	0.289513196358555	0.00828630999104696	0.185036094880622	0.025	0.0164	0.0223	0.0018	0.1611	0.0022	0.0026	0.0576	0.001	0.1063	0.1543	0.0179	0.0018	0.1111	0.0152	0.0017	0.002	0.0028	0.0013	0.0364	0.0186	0.0361	0.0875	0.018	0.0945	0.0013
15	rs7163036	76471811	0.93	0.429746626914861	0.9	0.289513196358555	0.00828183528121893	0.189327999728756	0.0251	0.0164	0.0224	0.0019	0.1613	0.0023	0.0026	0.0576	0.001	0.1063	0.1544	0.0179	0.0017	0.1112	0.0152	0.0018	0.002	0.0028	0.0013	0.036	0.0186	0.0361	0.0877	0.0179	0.0945	0.0013
15	rs2456050	76479090	0.93	0.429746626914861	0.9	0.289513196358555	0.0115151454627682	0.204609657644606	0.0251	0.0164	0.0224	0.002	0.1613	0.0022	0.0026	0.0582	0.001	0.1066	0.1542	0.0178	0.0016	0.1108	0.0152	0.0017	0.0018	0.0028	0.0012	0.0357	0.0186	0.0361	0.0883	0.0177	0.0946	0.0013
15	rs937732	76496232	0.93	0.429746626914861	0.9	0.289513196358555	0.0143983924661465	0.234785201672574	0.0251	0.0164	0.0223	0.002	0.1614	0.0022	0.0025	0.0584	0.001	0.1067	0.1541	0.0176	0.0016	0.1105	0.0151	0.0017	0.0018	0.0029	0.0012	0.0357	0.0186	0.0362	0.0885	0.0176	0.0947	0.0013
15	rs2255408	76503295	0.93	0.429746626914861	0.9	0.289513196358555	0.0161768798220558	0.2738667369774	0.0251	0.0164	0.0223	0.002	0.1614	0.0022	0.0025	0.0584	0.001	0.1067	0.154	0.0177	0.0016	0.1105	0.0151	0.0017	0.0018	0.0029	0.0012	0.0358	0.0186	0.0362	0.0885	0.0176	0.0947	0.0013
15	rs62030194	76503889	0.93	0.429746626914861	0.9	0.289513196358555	0.0161842737376225	0.274098063617507	0.0251	0.0164	0.0223	0.002	0.1614	0.0022	0.0025	0.0584	0.001	0.1067	0.154	0.0177	0.0016	0.1105	0.0151	0.0017	0.0018	0.0029	0.0012	0.0358	0.0186	0.0362	0.0885	0.0176	0.0947	0.0013
15	rs67306087	76504599	0.93	0.429746626914861	0.9	0.289513196358555	0.0163923144786281	0.279784311626839	0.0251	0.0164	0.0223	0.002	0.1612	0.0022	0.0025	0.0587	0.001	0.1067	0.154	0.0177	0.0016	0.1104	0.0151	0.0017	0.0018	0.0028	0.0012	0.0358	0.0186	0.0362	0.0885	0.0176	0.0947	0.0013
15	rs80292319	76508632	0.93	0.429746626914861	0.9	0.289513196358555	0.0171668227608395	0.275950843732749	0.0251	0.0164	0.0225	0.002	0.1611	0.0022	0.0025	0.0585	0.001	0.1068	0.154	0.0177	0.0016	0.1102	0.0152	0.0017	0.0018	0.0029	0.0012	0.0357	0.0186	0.0362	0.0886	0.0176	0.0949	0.0013
15	rs55772702	76514945	0.93	0.429746626914861	0.9	0.289513196358555	0.0169515953163632	0.272595519357223	0.025	0.0164	0.0225	0.002	0.1611	0.0022	0.0025	0.0585	9e-04	0.1068	0.154	0.0177	0.0016	0.1102	0.0153	0.0017	0.0018	0.0028	0.0012	0.0357	0.0186	0.0362	0.0886	0.0176	0.0948	0.0013
15	rs75830587	76532670	0.93	0.429746626914861	0.9	0.289513196358555	0.0164820740162971	0.259871150888827	0.0251	0.0164	0.0226	0.002	0.1611	0.0022	0.0025	0.0585	9e-04	0.1068	0.154	0.0177	0.0016	0.1102	0.0152	0.0017	0.0018	0.0028	0.0012	0.0357	0.0186	0.0362	0.0886	0.0176	0.0948	0.0013
15	rs2456072	76545844	0.93	0.429746626914861	0.9	0.289513196358555	0.0145140538239347	0.224721025839204	0.0251	0.0164	0.0225	0.002	0.1612	0.0022	0.0025	0.0585	9e-04	0.1068	0.1541	0.0177	0.0016	0.1102	0.0152	0.0017	0.0018	0.0029	0.0012	0.0357	0.0186	0.0362	0.0886	0.0176	0.0948	0.0012
15	rs1801591	76578762	0.93	0.429746626914861	0.9	0.289513196358555	0.0132790401386712	0.227114652465071	0.0251	0.0163	0.0224	0.0019	0.1613	0.0022	0.0025	0.0585	9e-04	0.1068	0.1543	0.0177	0.0016	0.1102	0.0152	0.0017	0.0018	0.0028	0.0012	0.0356	0.0186	0.0361	0.0886	0.0176	0.0948	0.0012
15	rs56372945	76603164	0.93	0.429746626914861	0.9	0.289513196358555	0.0143442005615903	0.265235822258844	0.0252	0.0164	0.0223	0.0019	0.1615	0.0021	0.0025	0.0586	9e-04	0.1068	0.1549	0.0177	0.0016	0.1098	0.0151	0.0016	0.0017	0.0028	0.0012	0.0356	0.0185	0.036	0.0888	0.0175	0.0948	0.0012
15	rs4886794	76622768	0.94	0.389848785336034	0.89	0.325204496311925	0.0148790636034167	0.266725692718978	0.0253	0.0166	0.0218	0.0018	0.1617	0.002	0.0023	0.0589	9e-04	0.1067	0.1557	0.0176	0.0016	0.1094	0.015	0.0015	0.0016	0.0028	0.0011	0.0354	0.0185	0.0359	0.0893	0.0174	0.095	0.0013
15	rs77623289	76632288	0.94	0.389848785336034	0.89	0.325204496311925	0.0147336341760236	0.254540955178961	0.0254	0.0167	0.0216	0.0017	0.1617	0.0019	0.0022	0.059	9e-04	0.1066	0.156	0.0176	0.0016	0.1093	0.0149	0.0014	0.0015	0.0028	0.0011	0.0353	0.0184	0.0359	0.0894	0.0174	0.095	0.0013
15	rs1875883	76638231	0.94	0.389848785336034	0.89	0.325204496311925	0.0149068843739388	0.260326382971281	0.0255	0.0167	0.0215	0.0017	0.1618	0.0019	0.0022	0.0591	0.001	0.1066	0.1564	0.0175	0.0016	0.1095	0.0148	0.0014	0.0015	0.0028	0.0011	0.0352	0.0184	0.0359	0.0895	0.0173	0.0951	0.0013
15	rs62028374	76648459	0.94	0.389848785336034	0.89	0.325204496311925	0.0155358966527589	0.256238307610943	0.0255	0.0167	0.0213	0.0017	0.1619	0.0018	0.0021	0.0591	0.001	0.1066	0.1566	0.0175	0.0016	0.1094	0.0147	0.0013	0.0014	0.0028	0.0012	0.0352	0.0184	0.0358	0.0896	0.0173	0.0951	0.0014
15	rs4886491	76661925	0.94	0.389848785336034	0.89	0.325204496311925	0.0159928385968597	0.257031619075699	0.0256	0.0167	0.0212	0.0017	0.162	0.0018	0.0021	0.0591	0.001	0.1066	0.1567	0.0175	0.0016	0.1094	0.0147	0.0013	0.0014	0.0028	0.0012	0.0352	0.0184	0.0358	0.0896	0.0173	0.0951	0.0014
15	rs3765115	76673716	0.94	0.389848785336034	0.89	0.325204496311925	0.0167080526287649	0.261465553772957	0.0256	0.0167	0.0212	0.0017	0.162	0.0017	0.0021	0.0592	0.001	0.1065	0.1567	0.0175	0.0017	0.1095	0.0147	0.0012	0.0014	0.0028	0.0012	0.0351	0.0184	0.0358	0.0896	0.0173	0.0951	0.0014
15	rs71405207	76674339	0.94	0.389848785336034	0.89	0.325204496311925	0.0167004835568274	0.26021255155635	0.0256	0.0167	0.0212	0.0017	0.162	0.0017	0.0021	0.0592	0.001	0.1065	0.1567	0.0175	0.0017	0.1095	0.0147	0.0012	0.0014	0.0028	0.0012	0.0351	0.0184	0.0358	0.0896	0.0173	0.0951	0.0014
15	rs117662656	76677590	0.94	0.389848785336034	0.89	0.325204496311925	0.0165947807520299	0.253411363149183	0.0256	0.0167	0.0212	0.0017	0.162	0.0017	0.0021	0.0592	0.001	0.1065	0.1567	0.0175	0.0017	0.1095	0.0147	0.0012	0.0014	0.0028	0.0012	0.0351	0.0184	0.0358	0.0896	0.0173	0.0951	0.0014
15	rs3743175	76696768	0.94	0.389848785336034	0.89	0.325204496311925	0.0191446906450916	0.262378009830485	0.0257	0.0167	0.0211	0.0016	0.1622	0.0017	0.002	0.0592	0.0011	0.1064	0.1567	0.0175	0.0017	0.1092	0.0147	0.0012	0.0014	0.0028	0.0012	0.0352	0.0184	0.0358	0.0898	0.0173	0.095	0.0014
15	rs4633676	76731072	0.94	0.389848785336034	0.89	0.325204496311925	0.0229827639050571	0.312225154572281	0.0258	0.0167	0.021	0.0016	0.1622	0.0016	0.002	0.0593	0.0012	0.1064	0.1566	0.0175	0.0017	0.109	0.0146	0.0012	0.0013	0.0029	0.0013	0.0352	0.0184	0.0359	0.0899	0.0173	0.095	0.0015
15	rs17363364	76732559	0.94	0.389848785336034	0.89	0.325204496311925	0.0233958020248999	0.317775015679637	0.0258	0.0167	0.021	0.0016	0.1623	0.0016	0.002	0.0593	0.0012	0.1064	0.1567	0.0175	0.0018	0.109	0.0146	0.0012	0.0013	0.0029	0.0013	0.0352	0.0184	0.0359	0.0899	0.0173	0.095	0.0015
15	rs4886495	76738959	0.94	0.389848785336034	0.89	0.325204496311925	0.024357009120393	0.315962096114256	0.0258	0.0167	0.021	0.0016	0.1622	0.0016	0.002	0.0593	0.0013	0.1064	0.1566	0.0174	0.0018	0.109	0.0146	0.0012	0.0013	0.0029	0.0013	0.0352	0.0184	0.0359	0.0899	0.0173	0.095	0.0015
15	rs117820113	76746646	0.94	0.389848785336034	0.89	0.325204496311925	0.0253052312735391	0.32432679690171	0.0258	0.0167	0.021	0.0016	0.1622	0.0016	0.002	0.0593	0.0013	0.1063	0.1566	0.0174	0.0018	0.1091	0.0146	0.0012	0.0013	0.0029	0.0013	0.0351	0.0184	0.0359	0.0899	0.0173	0.095	0.0015
15	rs79085888	76749742	0.94	0.389848785336034	0.89	0.325204496311925	0.0254897676709316	0.322624407591086	0.0258	0.0167	0.0211	0.0016	0.1622	0.0016	0.002	0.0593	0.0013	0.1063	0.1566	0.0174	0.0018	0.1091	0.0146	0.0012	0.0013	0.0029	0.0013	0.0351	0.0184	0.0359	0.0899	0.0173	0.095	0.0015
15	rs157779	76761306	0.94	0.389848785336034	0.89	0.325204496311925	0.0279219316990413	0.327861528287684	0.0258	0.0167	0.0211	0.0016	0.1622	0.0016	0.002	0.0593	0.0014	0.1063	0.1567	0.0174	0.0018	0.1092	0.0145	0.0011	0.0013	0.0029	0.0013	0.0351	0.0184	0.0359	0.0899	0.0172	0.095	0.0015
15	rs283789	76777577	0.94	0.389848785336034	0.89	0.325204496311925	0.0281970518646796	0.322138494996143	0.0259	0.0167	0.021	0.0016	0.1622	0.0015	0.0019	0.0593	0.0015	0.1063	0.1568	0.0174	0.0018	0.1092	0.0145	0.0011	0.0012	0.003	0.0014	0.0351	0.0184	0.0358	0.0898	0.0172	0.095	0.0015
15	rs111316958	76780271	0.94	0.389848785336034	0.89	0.325204496311925	0.028363042094906	0.323961777495971	0.0259	0.0167	0.021	0.0016	0.1622	0.0015	0.0019	0.0593	0.0015	0.1063	0.1568	0.0174	0.0018	0.1092	0.0145	0.0011	0.0012	0.003	0.0014	0.0351	0.0184	0.0358	0.0898	0.0172	0.095	0.0015
15	rs190771	76782022	0.94	0.389848785336034	0.89	0.325204496311925	0.0285854363981676	0.324083437209497	0.0259	0.0167	0.021	0.0016	0.1622	0.0015	0.0019	0.0593	0.0015	0.1063	0.1568	0.0174	0.0018	0.1092	0.0145	0.0011	0.0012	0.0029	0.0014	0.0351	0.0184	0.0358	0.0898	0.0172	0.095	0.0015
15	rs118038279	76805817	0.94	0.389848785336034	0.89	0.325204496311925	0.0311373662736527	0.325422579179607	0.0259	0.0167	0.021	0.0016	0.1623	0.0015	0.0019	0.0594	0.0014	0.1064	0.1571	0.0173	0.0018	0.109	0.0144	0.0011	0.0012	0.0029	0.0013	0.0352	0.0184	0.036	0.0898	0.0172	0.095	0.0015
15	rs117873431	76810519	0.94	0.389848785336034	0.89	0.325204496311925	0.031434435681918	0.335947685820049	0.0259	0.0167	0.021	0.0016	0.1623	0.0015	0.0019	0.0594	0.0014	0.1064	0.1571	0.0173	0.0018	0.109	0.0144	0.001	0.0012	0.0029	0.0013	0.0352	0.0184	0.036	0.0898	0.0172	0.095	0.0015
15	rs117259812	76813476	0.94	0.389848785336034	0.89	0.325204496311925	0.0315299165856598	0.341987954409437	0.0259	0.0167	0.021	0.0016	0.1623	0.0015	0.0019	0.0594	0.0014	0.1064	0.1571	0.0174	0.0018	0.109	0.0144	0.001	0.0012	0.0029	0.0013	0.0352	0.0184	0.036	0.0898	0.0172	0.095	0.0015
15	rs2454450	76831236	0.94	0.389848785336034	0.89	0.325204496311925	0.0318897826311783	0.342606058162097	0.0259	0.0167	0.021	0.0016	0.1622	0.0015	0.0019	0.0594	0.0014	0.1064	0.1571	0.0174	0.0018	0.109	0.0144	0.001	0.0012	0.0029	0.0013	0.0352	0.0184	0.036	0.0899	0.0172	0.0951	0.0015
15	rs17365438	76833838	0.94	0.389848785336034	0.89	0.325204496311925	0.0319259269135197	0.348307683446808	0.0259	0.0167	0.021	0.0016	0.1622	0.0014	0.0019	0.0594	0.0014	0.1064	0.1571	0.0174	0.0018	0.109	0.0144	0.001	0.0012	0.0029	0.0013	0.0352	0.0184	0.036	0.0899	0.0172	0.0951	0.0015
15	rs117681858	76840291	0.94	0.389848785336034	0.89	0.325204496311925	0.0317334889191127	0.345453480844414	0.0259	0.0167	0.021	0.0016	0.1622	0.0014	0.0019	0.0594	0.0013	0.1064	0.1573	0.0174	0.0018	0.1089	0.0144	0.001	0.0012	0.0029	0.0013	0.0352	0.0184	0.036	0.0899	0.0172	0.0951	0.0014
15	rs12915611	76848382	0.94	0.389848785336034	0.89	0.325204496311925	0.0313272624761411	0.345205609135488	0.0259	0.0167	0.021	0.0016	0.1622	0.0014	0.0019	0.0594	0.0013	0.1064	0.1573	0.0174	0.0017	0.1089	0.0144	0.0011	0.0012	0.0029	0.0013	0.0352	0.0184	0.036	0.0899	0.0172	0.0951	0.0014
15	rs79995815	76862472	0.94	0.389848785336034	0.9	0.289513196358555	0.0311729100582423	0.345701403819056	0.0259	0.0167	0.021	0.0016	0.1621	0.0014	0.0018	0.0594	0.0013	0.1063	0.1573	0.0174	0.0017	0.1089	0.0144	0.0011	0.0012	0.0029	0.0013	0.0353	0.0184	0.036	0.09	0.0172	0.0951	0.0014
15	rs2459359	76863838	0.94	0.389848785336034	0.9	0.289513196358555	0.0305842250158053	0.34594937803244	0.0259	0.0167	0.021	0.0016	0.1621	0.0014	0.0018	0.0594	0.0012	0.1063	0.1575	0.0174	0.0017	0.109	0.0144	0.0011	0.0012	0.0028	0.0012	0.0353	0.0185	0.036	0.0901	0.0172	0.095	0.0014
15	rs117228051	76868719	0.94	0.389848785336034	0.9	0.289513196358555	0.0300958094642728	0.340012193613999	0.0259	0.0167	0.0211	0.0016	0.162	0.0014	0.0018	0.0595	0.0012	0.1062	0.1576	0.0174	0.0017	0.109	0.0144	0.0011	0.0012	0.0028	0.0012	0.0353	0.0185	0.036	0.0902	0.0172	0.095	0.0014
15	rs16968382	76878362	0.94	0.389848785336034	0.9	0.289513196358555	0.0301189419438806	0.341246656018996	0.0259	0.0167	0.0211	0.0016	0.1621	0.0014	0.0018	0.0595	0.0011	0.1062	0.1577	0.0174	0.0017	0.109	0.0144	0.0011	0.0012	0.0028	0.0012	0.0353	0.0185	0.036	0.0902	0.0172	0.095	0.0014
15	rs35252206	76902226	0.94	0.389848785336034	0.9	0.289513196358555	0.0300149443372674	0.334718823273538	0.0259	0.0167	0.0211	0.0016	0.162	0.0014	0.0018	0.0595	0.0011	0.1062	0.1577	0.0174	0.0017	0.109	0.0144	0.0011	0.0012	0.0028	0.0012	0.0353	0.0185	0.0361	0.0902	0.0172	0.095	0.0013
15	rs2017103	76938600	0.94	0.389848785336034	0.9	0.289513196358555	0.0296815621817447	0.327617393291331	0.0259	0.0167	0.021	0.0016	0.1619	0.0013	0.0018	0.0595	0.0011	0.1062	0.1579	0.0175	0.0016	0.109	0.0144	0.0011	0.0012	0.0028	0.0011	0.0353	0.0186	0.0361	0.0903	0.0172	0.095	0.0013
15	rs34287706	76942402	0.94	0.389848785336034	0.9	0.289513196358555	0.0297159283416739	0.328960794301341	0.0259	0.0167	0.021	0.0016	0.1619	0.0013	0.0018	0.0595	0.0011	0.1062	0.1579	0.0175	0.0016	0.109	0.0144	0.0011	0.0012	0.0028	0.0011	0.0353	0.0186	0.0361	0.0903	0.0172	0.095	0.0013
15	rs62026902	76962113	0.94	0.389848785336034	0.9	0.289513196358555	0.029226021345037	0.320075775582771	0.0259	0.0167	0.021	0.0016	0.1618	0.0013	0.0018	0.0595	0.001	0.1062	0.158	0.0175	0.0016	0.109	0.0144	0.001	0.0012	0.0027	0.0011	0.0353	0.0186	0.0361	0.0903	0.0172	0.095	0.0013
15	rs62026903	76962445	0.94	0.389848785336034	0.9	0.289513196358555	0.0292486804133427	0.31971217204012	0.0259	0.0167	0.021	0.0016	0.1618	0.0013	0.0018	0.0595	0.001	0.1062	0.158	0.0175	0.0016	0.109	0.0144	0.001	0.0012	0.0027	0.0011	0.0353	0.0186	0.0361	0.0903	0.0172	0.095	0.0013
15	rs72738878	76968773	0.94	0.389848785336034	0.9	0.289513196358555	0.029328084815885	0.320318245663164	0.0259	0.0167	0.021	0.0016	0.1618	0.0013	0.0018	0.0595	0.001	0.1062	0.158	0.0175	0.0016	0.109	0.0144	0.001	0.0012	0.0027	0.0011	0.0353	0.0186	0.0361	0.0903	0.0172	0.095	0.0013
15	rs74026043	76971013	0.94	0.389848785336034	0.9	0.289513196358555	0.0301073741392359	0.322381424346669	0.0259	0.0167	0.021	0.0016	0.1619	0.0013	0.0018	0.0595	0.001	0.1062	0.158	0.0175	0.0016	0.109	0.0144	0.001	0.0012	0.0027	0.0011	0.0353	0.0186	0.0361	0.0902	0.0172	0.095	0.0014
15	rs4886825	76971456	0.94	0.389848785336034	0.9	0.289513196358555	0.0299688044851178	0.321531407595795	0.0258	0.0167	0.0213	0.0016	0.1619	0.0013	0.0018	0.0595	0.001	0.1062	0.158	0.0175	0.0016	0.109	0.0144	0.001	0.0012	0.0027	0.0011	0.0353	0.0186	0.0361	0.0902	0.0172	0.095	0.0013
15	rs117552750	76994111	0.94	0.389848785336034	0.9	0.289513196358555	0.0302000042407814	0.325057197840578	0.0258	0.0167	0.0213	0.0016	0.1618	0.0013	0.0018	0.0596	0.001	0.1062	0.158	0.0176	0.0016	0.109	0.0144	0.001	0.0011	0.0027	0.0011	0.0354	0.0186	0.0361	0.0902	0.0172	0.0949	0.0013
15	rs62028181	77006293	0.94	0.389848785336034	0.9	0.289513196358555	0.0306544509928003	0.323353680398268	0.0258	0.0167	0.0213	0.0016	0.1618	0.0013	0.0018	0.0597	0.001	0.1061	0.1579	0.0176	0.0016	0.1089	0.0144	0.001	0.0011	0.0027	0.0011	0.0355	0.0186	0.036	0.0902	0.0172	0.0949	0.0013
15	rs118006921	77024097	0.94	0.389848785336034	0.9	0.289513196358555	0.0310663641316826	0.32432679690171	0.0258	0.0167	0.0213	0.0016	0.1618	0.0013	0.0018	0.0598	0.001	0.1061	0.1579	0.0176	0.0016	0.1088	0.0144	0.001	0.0011	0.0027	0.0011	0.0355	0.0186	0.036	0.0902	0.0172	0.0949	0.0013
15	rs4442773	77031633	0.94	0.389848785336034	0.9	0.289513196358555	0.031470217204131	0.313911172123959	0.0258	0.0167	0.0213	0.0016	0.1618	0.0014	0.0018	0.0599	0.001	0.1061	0.1579	0.0176	0.0016	0.1087	0.0144	0.001	0.0012	0.0027	0.0011	0.0355	0.0186	0.036	0.0902	0.0173	0.0949	0.0013
15	rs117981265	77044170	0.94	0.389848785336034	0.9	0.289513196358555	0.031291595159385	0.318622093693423	0.0258	0.0167	0.0214	0.0016	0.1618	0.0014	0.0018	0.0599	0.001	0.1061	0.1579	0.0176	0.0016	0.1087	0.0144	0.001	0.0012	0.0027	0.0011	0.0355	0.0185	0.036	0.0902	0.0173	0.0948	0.0013
15	rs12912475	77047915	0.94	0.389848785336034	0.9	0.289513196358555	0.031208482332658	0.316928604656389	0.0258	0.0167	0.0214	0.0016	0.1617	0.0014	0.0018	0.0599	0.001	0.1061	0.1579	0.0176	0.0016	0.1087	0.0144	0.001	0.0012	0.0027	0.0011	0.0355	0.0185	0.036	0.0902	0.0173	0.0948	0.0013
15	rs116952016	77050197	0.94	0.389848785336034	0.9	0.289513196358555	0.0311610589650313	0.316445241165028	0.0258	0.0167	0.0214	0.0016	0.1617	0.0014	0.0018	0.0599	0.001	0.1061	0.1579	0.0176	0.0016	0.1087	0.0144	0.001	0.0012	0.0027	0.0011	0.0355	0.0185	0.036	0.0902	0.0173	0.0948	0.0013
15	rs62028731	77054648	0.94	0.389848785336034	0.9	0.289513196358555	0.0310900188601114	0.315237788631086	0.0258	0.0167	0.0214	0.0016	0.1617	0.0014	0.0018	0.0599	0.001	0.1061	0.1579	0.0176	0.0016	0.1087	0.0144	0.001	0.0012	0.0027	0.0011	0.0355	0.0185	0.036	0.0902	0.0173	0.0948	0.0013
15	rs75282369	77065432	0.94	0.389848785336034	0.9	0.289513196358555	0.0310072826389719	0.313429177770568	0.0258	0.0167	0.0214	0.0016	0.1617	0.0014	0.0018	0.0599	0.001	0.1061	0.1579	0.0176	0.0016	0.1087	0.0144	0.001	0.0012	0.0027	0.0011	0.0355	0.0185	0.036	0.0902	0.0173	0.0948	0.0013
15	rs3106378	77110524	0.94	0.389848785336034	0.9	0.289513196358555	0.0306193238424434	0.309701196533519	0.0258	0.0167	0.0213	0.0017	0.1617	0.0014	0.0018	0.06	0.001	0.1061	0.158	0.0175	0.0016	0.1087	0.0144	0.001	0.0012	0.0029	0.0011	0.0354	0.0185	0.036	0.0902	0.0173	0.0948	0.0013
15	rs78822715	77116636	0.94	0.389848785336034	0.9	0.289513196358555	0.0305842250158053	0.307183351358197	0.0258	0.0167	0.0213	0.0017	0.1617	0.0014	0.0018	0.0599	0.001	0.1061	0.158	0.0175	0.0016	0.1087	0.0144	0.001	0.0012	0.0028	0.0011	0.0354	0.0185	0.036	0.0902	0.0173	0.0948	0.0013
15	rs117381482	77117549	0.94	0.389848785336034	0.91	0.256642068151906	0.0305374706210098	0.306824160239112	0.0258	0.0167	0.0213	0.0017	0.1617	0.0014	0.0018	0.0599	0.001	0.1061	0.158	0.0175	0.0016	0.1087	0.0144	0.001	0.0012	0.0028	0.0011	0.0354	0.0185	0.036	0.0902	0.0173	0.0948	0.0013
15	rs75128991	77169263	0.94	0.389848785336034	0.91	0.256642068151906	0.0305024378416506	0.295870434343959	0.0258	0.0167	0.0212	0.0017	0.1617	0.0014	0.0018	0.0599	0.001	0.106	0.1581	0.0175	0.0016	0.1087	0.0144	0.0011	0.0012	0.0028	0.0011	0.0354	0.0185	0.036	0.0902	0.0173	0.0947	0.0013
15	rs3812908	77176158	0.94	0.389848785336034	0.91	0.256642068151906	0.0305842250158053	0.298241482058562	0.0258	0.0167	0.0212	0.0017	0.1617	0.0014	0.0018	0.0599	0.001	0.106	0.1581	0.0175	0.0016	0.1087	0.0144	0.0011	0.0012	0.0028	0.0011	0.0354	0.0185	0.036	0.0902	0.0173	0.0947	0.0013
15	rs907594	77197745	0.94	0.389848785336034	0.91	0.256642068151906	0.0219408126707378	0.303477778828455	0.0258	0.0167	0.0212	0.0013	0.1617	0.0014	0.0018	0.06	0.001	0.1061	0.1583	0.0174	0.0016	0.109	0.0144	0.0011	0.0012	0.0028	0.0011	0.0354	0.0185	0.0359	0.0902	0.0173	0.0948	0.0013
15	rs77559140	77201780	0.94	0.389848785336034	0.91	0.256642068151906	0.0193124739171012	0.303000622169218	0.0258	0.0167	0.0211	0.0014	0.1608	0.0016	0.002	0.06	0.001	0.1061	0.1583	0.0175	0.0016	0.109	0.0144	0.0011	0.0014	0.0028	0.0011	0.0354	0.0185	0.0359	0.0902	0.0173	0.0948	0.0013
15	rs35076986	77203393	0.94	0.389848785336034	0.91	0.256642068151906	0.0189447541707828	0.296581149140287	0.0258	0.0167	0.0211	0.0014	0.1606	0.0016	0.002	0.06	0.001	0.106	0.1584	0.0176	0.0016	0.109	0.0144	0.0011	0.0015	0.0028	0.0011	0.0354	0.0185	0.0359	0.0902	0.0174	0.0948	0.0013
15	rs71405231	77212403	0.94	0.389848785336034	0.91	0.256642068151906	0.0170820315958682	0.270288906856243	0.0258	0.0167	0.0211	0.0016	0.1593	0.0018	0.0022	0.06	0.001	0.106	0.1586	0.0177	0.0016	0.109	0.0145	0.0011	0.0019	0.0028	0.0011	0.0354	0.0185	0.0359	0.0901	0.0174	0.0948	0.0013
15	rs7179043	77219066	0.94	0.389848785336034	0.91	0.256642068151906	0.016579720568785	0.258052722464064	0.0258	0.0166	0.0211	0.0016	0.1593	0.0018	0.0022	0.0599	0.001	0.106	0.1587	0.0177	0.0016	0.1089	0.0145	0.0011	0.0019	0.0028	0.0011	0.0354	0.0185	0.0359	0.0901	0.0175	0.0948	0.0013
15	rs116889648	77222517	0.94	0.389848785336034	0.91	0.256642068151906	0.0167383541079437	0.245772440896735	0.0258	0.0166	0.0211	0.0016	0.1592	0.0018	0.0022	0.0599	0.001	0.1059	0.159	0.0177	0.0017	0.1089	0.0145	0.0011	0.0019	0.0028	0.0011	0.0354	0.0185	0.0358	0.0901	0.0175	0.0947	0.0013
15	rs80137336	77226137	0.94	0.389848785336034	0.91	0.256642068151906	0.0171900010721426	0.245437141713546	0.0258	0.0166	0.0211	0.0015	0.1592	0.0018	0.0022	0.0599	0.001	0.1058	0.1593	0.0177	0.0017	0.1088	0.0145	0.0011	0.0019	0.0028	0.0011	0.0354	0.0185	0.0358	0.09	0.0175	0.0947	0.0013
15	rs79299698	77227169	0.94	0.389848785336034	0.91	0.256642068151906	0.0171205348779918	0.245996054576213	0.0259	0.0166	0.0211	0.0015	0.1592	0.0018	0.0022	0.0599	0.001	0.1058	0.1593	0.0177	0.0017	0.1088	0.0145	0.0011	0.0019	0.0028	0.0011	0.0354	0.0185	0.0358	0.09	0.0175	0.0947	0.0013
15	rs77180206	77238412	0.94	0.389848785336034	0.91	0.256642068151906	0.0162954810784687	0.230830052828632	0.0258	0.0166	0.0211	0.0015	0.1592	0.0018	0.0022	0.0599	0.001	0.1058	0.1594	0.0177	0.0017	0.1088	0.0145	0.0011	0.0019	0.0028	0.0011	0.0354	0.0185	0.0358	0.09	0.0175	0.0947	0.0013
15	rs62027277	77244678	0.94	0.389848785336034	0.9	0.289513196358555	0.0142699337353348	0.236329154656731	0.0258	0.0165	0.0209	0.0016	0.159	0.0018	0.0022	0.0599	0.001	0.1058	0.1597	0.0177	0.0017	0.1088	0.0145	0.0011	0.0019	0.0028	0.0011	0.0354	0.0185	0.0356	0.0898	0.0176	0.0947	0.0014
15	rs932046	77247554	0.94	0.389848785336034	0.89	0.325204496311925	0.0141222558915437	0.245884239650522	0.0258	0.0165	0.0209	0.0016	0.159	0.0018	0.0022	0.0599	0.001	0.1057	0.1598	0.0177	0.0017	0.1088	0.0145	0.0011	0.0019	0.0028	0.0011	0.0354	0.0185	0.0356	0.0898	0.0176	0.0947	0.0014
15	rs2469205	77255029	0.94	0.389848785336034	0.88	0.363814363818289	0.0137842758720508	0.242871364984667	0.0257	0.0165	0.0208	0.0016	0.1591	0.0018	0.0022	0.0598	0.001	0.1057	0.16	0.0177	0.0017	0.1089	0.0145	0.0011	0.002	0.0028	0.0011	0.0355	0.0185	0.0355	0.0897	0.0176	0.0947	0.0014
15	rs2469204	77256130	0.94	0.389848785336034	0.87	0.405435896572436	0.0140421838471882	0.239205107862415	0.0257	0.0165	0.0208	0.0016	0.159	0.0018	0.0022	0.0598	0.001	0.1057	0.16	0.0177	0.0017	0.109	0.0144	0.0011	0.002	0.0028	0.0011	0.0355	0.0185	0.0355	0.0897	0.0176	0.0947	0.0014
15	rs112968930	77264280	0.95	0.352537935866182	0.86	0.450156947394433	0.0165872494047696	0.237655130025617	0.0249	0.0163	0.021	0.0018	0.1576	0.0018	0.0026	0.0611	9e-04	0.1045	0.1613	0.0175	0.0017	0.1103	0.0153	0.0015	0.0021	0.0028	0.0011	0.0352	0.0184	0.0353	0.0904	0.0171	0.0933	0.0014
15	rs144299069	77276650	0.95	0.352537935866182	0.86	0.450156947394433	0.0191614210568312	0.194791540756906	0.0249	0.0161	0.021	0.0019	0.1569	0.0018	0.0027	0.062	9e-04	0.1039	0.1619	0.0173	0.0017	0.1111	0.0158	0.0016	0.0022	0.0027	0.0011	0.035	0.0182	0.035	0.0906	0.0168	0.0925	0.0015
15	rs117151724	77277663	0.95	0.352537935866182	0.86	0.450156947394433	0.0191865366222787	0.195309681052254	0.0249	0.0161	0.021	0.0019	0.1569	0.0018	0.0027	0.062	9e-04	0.1039	0.1619	0.0173	0.0017	0.1111	0.0158	0.0016	0.0022	0.0027	0.0011	0.035	0.0182	0.035	0.0906	0.0168	0.0925	0.0015
15	rs62027296	77280522	0.95	0.352537935866182	0.86	0.450156947394433	0.0192200612978143	0.198011483840927	0.0249	0.0161	0.021	0.0019	0.1569	0.0018	0.0027	0.062	9e-04	0.1039	0.1619	0.0173	0.0017	0.1111	0.0158	0.0017	0.0022	0.0027	0.0011	0.035	0.0182	0.035	0.0906	0.0168	0.0924	0.0015
15	rs112020336	77283317	0.95	0.352537935866182	0.86	0.450156947394433	0.0196512452914208	0.200516520419865	0.0249	0.0161	0.021	0.0019	0.1569	0.0018	0.0027	0.062	9e-04	0.1039	0.1618	0.0173	0.0017	0.1111	0.0158	0.0017	0.0022	0.0027	0.0011	0.035	0.0182	0.035	0.0906	0.0168	0.0924	0.0015
15	rs11637631	77283977	0.95	0.352537935866182	0.86	0.450156947394433	0.0201501041922671	0.198845319840853	0.0249	0.0161	0.021	0.0019	0.1569	0.0018	0.0028	0.062	9e-04	0.1039	0.1618	0.0173	0.0017	0.1111	0.0158	0.0017	0.0022	0.0027	0.0012	0.035	0.0182	0.035	0.0906	0.0168	0.0924	0.0015
15	rs75722829	77291184	0.95	0.352537935866182	0.86	0.450156947394433	0.0213557679290738	0.202402220991844	0.0249	0.0161	0.0211	0.0019	0.1569	0.0018	0.0028	0.0622	9e-04	0.1041	0.1619	0.0174	0.0017	0.1109	0.0158	0.0017	0.0022	0.0027	0.0012	0.0349	0.0182	0.0349	0.0907	0.0167	0.092	0.0015
15	rs74024529	77294102	0.95	0.352537935866182	0.86	0.450156947394433	0.0214192020752276	0.203452383151327	0.025	0.0161	0.0211	0.0019	0.1569	0.0018	0.0028	0.0622	9e-04	0.1041	0.1619	0.0174	0.0017	0.1109	0.0159	0.0017	0.0022	0.0027	0.0012	0.0349	0.0182	0.0349	0.0907	0.0167	0.092	0.0015
15	rs117578733	77296736	0.95	0.352537935866182	0.85	0.498060230126391	0.0217475861505387	0.209472802260954	0.025	0.0161	0.0211	0.0019	0.1569	0.0018	0.0028	0.0623	9e-04	0.1041	0.1619	0.0174	0.0017	0.1109	0.0159	0.0017	0.0022	0.0027	0.0012	0.0349	0.0182	0.0349	0.0907	0.0167	0.0919	0.0015
15	rs7173067	77308387	0.95	0.352537935866182	0.85	0.498060230126391	0.0229160245700767	0.21181203192158	0.0251	0.0161	0.021	0.0019	0.1569	0.0019	0.0028	0.0627	9e-04	0.1042	0.1618	0.0173	0.0017	0.1109	0.0159	0.0018	0.0023	0.0027	0.0012	0.0347	0.0181	0.0348	0.0908	0.0167	0.0914	0.0015
15	rs79438763	77310617	0.95	0.352537935866182	0.84	0.549223467132668	0.0231454265733782	0.206191285363233	0.0251	0.0163	0.021	0.0019	0.157	0.0019	0.0029	0.0627	9e-04	0.1042	0.1619	0.0172	0.0016	0.111	0.0159	0.0018	0.0023	0.0027	0.0012	0.0346	0.0181	0.0348	0.0909	0.0167	0.091	0.0015
15	rs34192860	77312005	0.95	0.352537935866182	0.84	0.549223467132668	0.0249997927798607	0.203137143679258	0.0251	0.0165	0.021	0.002	0.1571	0.0019	0.0029	0.0627	9e-04	0.1043	0.162	0.0172	0.0016	0.1108	0.016	0.0018	0.0023	0.0027	0.0012	0.0346	0.0181	0.0349	0.0909	0.0166	0.0906	0.0015
15	rs34127110	77313571	0.95	0.352537935866182	0.84	0.549223467132668	0.0279987728199872	0.183816025136893	0.0251	0.0164	0.0209	0.002	0.1575	0.0019	0.0029	0.0631	8e-04	0.1044	0.1622	0.0173	0.0016	0.1103	0.016	0.0018	0.0023	0.0026	0.0011	0.0344	0.018	0.0352	0.0908	0.0164	0.0904	0.0015
15	rs3936040	77315132	0.95	0.352537935866182	0.84	0.549223467132668	0.0253359209176513	0.182193574875921	0.0252	0.0164	0.0208	0.002	0.1586	0.0019	0.0029	0.063	8e-04	0.1045	0.1619	0.0174	0.0016	0.1105	0.0158	0.0018	0.0022	0.0026	0.0011	0.0342	0.0179	0.0351	0.0911	0.0161	0.0899	0.0015
15	rs56103874	77321170	0.95	0.352537935866182	0.84	0.549223467132668	0.0264374161515087	0.183105595958384	0.0252	0.0164	0.0208	0.002	0.1601	0.002	0.0028	0.0632	8e-04	0.1043	0.1618	0.0175	0.0016	0.1101	0.0158	0.0019	0.0022	0.0025	0.0011	0.0339	0.0175	0.0354	0.0914	0.0158	0.0895	0.0014
15	rs12903227	77323029	0.95	0.352537935866182	0.84	0.549223467132668	0.0300842479185938	0.184832558051395	0.0252	0.0164	0.0207	0.002	0.1602	0.002	0.0028	0.0631	8e-04	0.1041	0.1615	0.0171	0.0016	0.11	0.0158	0.0019	0.0022	0.0024	0.0011	0.0338	0.0175	0.0354	0.0917	0.0158	0.0902	0.0014
15	rs76156143	77365134	0.95	0.352537935866182	0.84	0.549223467132668	0.0254897676709316	0.181687572606014	0.0253	0.0163	0.0203	0.002	0.1607	0.002	0.0028	0.0634	8e-04	0.1046	0.1611	0.0171	0.0017	0.1105	0.0156	0.0019	0.0022	0.0023	0.001	0.0337	0.0176	0.0353	0.0916	0.0157	0.09	0.0014
15	rs72742462	77371206	0.95	0.352537935866182	0.84	0.549223467132668	0.0254178898175322	0.178058685953681	0.0253	0.0163	0.0203	0.002	0.1607	0.0021	0.0028	0.0635	8e-04	0.1046	0.1611	0.0171	0.0017	0.1104	0.0156	0.0019	0.0022	0.0023	0.001	0.0337	0.0176	0.0353	0.0916	0.0157	0.09	0.0014
15	rs17466257	77376183	0.95	0.352537935866182	0.84	0.549223467132668	0.0260282627141175	0.18513789203775	0.0253	0.0163	0.0203	0.002	0.1608	0.0021	0.0028	0.0635	8e-04	0.1047	0.1611	0.0171	0.0017	0.1104	0.0156	0.002	0.0022	0.0022	0.001	0.0337	0.0176	0.0353	0.0916	0.0157	0.09	0.0014
15	rs2404233	77381222	0.95	0.352537935866182	0.83	0.603719568470427	0.0248480653069333	0.174455164014898	0.0247	0.0163	0.0203	0.0021	0.161	0.0021	0.0028	0.0635	8e-04	0.105	0.1617	0.0171	0.0019	0.1103	0.0155	0.0019	0.0022	0.0021	0.001	0.0336	0.0176	0.0354	0.0916	0.0156	0.0897	0.0014
15	rs7402884	77381959	0.95	0.352537935866182	0.83	0.603719568470427	0.0234926159702222	0.168210892011601	0.024	0.0167	0.0202	0.0022	0.1613	0.0021	0.0028	0.0636	8e-04	0.1051	0.1624	0.017	0.0021	0.1101	0.0154	0.002	0.0023	0.0021	0.001	0.0334	0.0176	0.0354	0.0914	0.0155	0.0893	0.0014
15	rs113792865	77386384	0.95	0.352537935866182	0.83	0.603719568470427	0.0169822202515526	0.153382911667187	0.0224	0.0168	0.0199	0.0022	0.1622	0.0022	0.0027	0.0638	8e-04	0.1048	0.1638	0.0169	0.0021	0.1106	0.0152	0.0019	0.0023	0.0022	0.001	0.033	0.0176	0.0354	0.0913	0.0152	0.0891	0.0014
15	rs75693210	77388577	0.95	0.352537935866182	0.83	0.603719568470427	0.0160515631997129	0.151765526550299	0.0222	0.0168	0.0199	0.0022	0.1624	0.0022	0.0027	0.0639	8e-04	0.1047	0.164	0.0169	0.0021	0.1107	0.0151	0.0018	0.0023	0.0022	0.001	0.0329	0.0176	0.0355	0.0912	0.0152	0.0891	0.0014
15	rs116916948	77393386	0.95	0.352537935866182	0.83	0.603719568470427	0.0157377770927732	0.151480743441866	0.0221	0.0168	0.0198	0.0022	0.1624	0.0022	0.0027	0.064	9e-04	0.1047	0.1642	0.0169	0.0021	0.1108	0.0151	0.0018	0.0023	0.0022	0.001	0.0329	0.0176	0.0355	0.0912	0.0152	0.089	0.0014
15	rs11639079	77403107	0.95	0.352537935866182	0.82	0.661616834019215	0.0154142621610076	0.146200197156492	0.0218	0.0168	0.0198	0.0022	0.1626	0.0022	0.0026	0.064	9e-04	0.1046	0.1644	0.0169	0.0021	0.1109	0.0151	0.0018	0.0023	0.0023	0.001	0.0328	0.0176	0.0355	0.0912	0.0152	0.089	0.0014
15	rs1867780	77407114	0.95	0.352537935866182	0.82	0.661616834019215	0.0152366665811476	0.147796083879791	0.0218	0.0168	0.0198	0.0022	0.1626	0.0022	0.0026	0.064	9e-04	0.1046	0.1644	0.0169	0.0021	0.1109	0.0151	0.0018	0.0023	0.0023	0.001	0.0328	0.0176	0.0355	0.0912	0.0152	0.089	0.0014
15	rs117849766	77408373	0.95	0.352537935866182	0.82	0.661616834019215	0.0150535749265155	0.143864704229417	0.0218	0.0169	0.0198	0.0022	0.1626	0.0022	0.0025	0.064	8e-04	0.1046	0.1645	0.0169	0.0021	0.1109	0.0151	0.0018	0.0023	0.0023	0.001	0.0328	0.0176	0.0355	0.0912	0.0152	0.089	0.0014
15	rs55793412	77409506	0.95	0.352537935866182	0.82	0.661616834019215	0.015074617484093	0.147420018860271	0.0218	0.017	0.0197	0.0022	0.1626	0.0022	0.0025	0.064	8e-04	0.1046	0.1645	0.0169	0.0021	0.111	0.0151	0.0018	0.0023	0.0023	0.001	0.0328	0.0176	0.0355	0.0912	0.0152	0.0889	0.0014
15	rs11632999	77436995	0.95	0.352537935866182	0.82	0.661616834019215	0.0171128291361846	0.134296993550187	0.0218	0.0174	0.0197	0.0022	0.1626	0.0022	0.0025	0.0637	8e-04	0.1046	0.1648	0.0168	0.0021	0.1114	0.0152	0.0018	0.0023	0.0022	0.001	0.0327	0.0173	0.0353	0.0915	0.015	0.0886	0.0014
15	rs12909704	77450964	0.95	0.352537935866182	0.82	0.661616834019215	0.0172984699091847	0.134387839338093	0.0218	0.0174	0.0197	0.0022	0.1626	0.0022	0.0025	0.0637	8e-04	0.1046	0.1648	0.0168	0.0021	0.1114	0.0152	0.0018	0.0023	0.0022	0.001	0.0327	0.0174	0.0353	0.0915	0.015	0.0885	0.0014
15	rs11630770	77469643	0.95	0.352537935866182	0.83	0.603719568470427	0.0174074393701673	0.133843103909658	0.0218	0.0174	0.0197	0.0022	0.1626	0.0022	0.0025	0.0637	8e-04	0.1046	0.1648	0.0169	0.0021	0.1114	0.0152	0.0018	0.0023	0.0022	0.001	0.0327	0.0174	0.0353	0.0915	0.015	0.0885	0.0014
15	rs17467967	77494354	0.95	0.352537935866182	0.83	0.603719568470427	0.0173606767907445	0.134569598715413	0.0218	0.0174	0.0197	0.0022	0.1626	0.0022	0.0025	0.0637	8e-04	0.1046	0.1647	0.0169	0.0021	0.1114	0.0152	0.0018	0.0023	0.0022	0.001	0.0327	0.0173	0.0353	0.0915	0.015	0.0885	0.0014
15	rs62008389	77500849	0.95	0.352537935866182	0.83	0.603719568470427	0.0174152420929722	0.135206467687963	0.0218	0.0174	0.0197	0.0022	0.1626	0.0022	0.0025	0.0637	8e-04	0.1046	0.1647	0.0169	0.0021	0.1114	0.0152	0.0018	0.0023	0.0022	0.001	0.0327	0.0173	0.0353	0.0915	0.015	0.0885	0.0014
15	rs112741951	77512389	0.95	0.352537935866182	0.82	0.661616834019215	0.017666283990922	0.140802799448455	0.0218	0.0174	0.0197	0.0022	0.1627	0.0021	0.0025	0.0637	8e-04	0.1046	0.1648	0.0169	0.0021	0.1114	0.0152	0.0018	0.0023	0.0022	0.001	0.0327	0.0173	0.0353	0.0915	0.015	0.0886	0.0014
15	rs75192007	77518629	0.95	0.352537935866182	0.82	0.661616834019215	0.017666283990922	0.139326887209051	0.0218	0.0174	0.0197	0.0022	0.1627	0.0021	0.0025	0.0637	8e-04	0.1046	0.1648	0.0169	0.0021	0.1114	0.0152	0.0018	0.0023	0.0022	0.001	0.0327	0.0173	0.0353	0.0915	0.015	0.0886	0.0014
15	rs117802092	77544526	0.95	0.352537935866182	0.82	0.661616834019215	0.017729456004951	0.133752393892403	0.0218	0.0174	0.0197	0.0022	0.1627	0.0021	0.0025	0.0637	8e-04	0.1046	0.1648	0.0168	0.0021	0.1114	0.0152	0.0018	0.0023	0.0022	0.001	0.0327	0.0173	0.0353	0.0915	0.015	0.0886	0.0014
15	rs116902949	77551416	0.95	0.352537935866182	0.82	0.661616834019215	0.0186313047014374	0.142006145387701	0.0218	0.0175	0.0197	0.0022	0.1627	0.002	0.0024	0.0637	9e-04	0.1046	0.1649	0.0168	0.0021	0.1114	0.0152	0.0018	0.0023	0.0022	0.001	0.0328	0.0172	0.0352	0.0915	0.0149	0.0887	0.0014
15	rs4886857	77576567	0.95	0.352537935866182	0.82	0.661616834019215	0.0188288292767526	0.140802799448455	0.0218	0.0175	0.0197	0.0022	0.1627	0.002	0.0024	0.0637	9e-04	0.1046	0.1649	0.0168	0.0021	0.1114	0.0152	0.0018	0.0023	0.0022	0.001	0.0328	0.0172	0.0352	0.0915	0.0149	0.0887	0.0014
15	rs12910466	77576602	0.95	0.352537935866182	0.82	0.661616834019215	0.0187381086939916	0.141080163726806	0.0218	0.0174	0.0197	0.0022	0.1627	0.002	0.0024	0.0638	9e-04	0.1045	0.1649	0.0168	0.0021	0.1114	0.0152	0.0018	0.0023	0.0022	0.001	0.0328	0.0172	0.0352	0.0915	0.0149	0.0887	0.0014
15	rs117482743	77592548	0.95	0.352537935866182	0.81	0.722979171095748	0.0187875530626552	0.140525634072531	0.0218	0.0174	0.0197	0.0022	0.1627	0.002	0.0024	0.0638	9e-04	0.1045	0.1649	0.0168	0.0021	0.1114	0.0152	0.0018	0.0023	0.0022	0.001	0.0328	0.0172	0.0352	0.0916	0.0149	0.0887	0.0014
15	rs62008456	77606303	0.95	0.352537935866182	0.81	0.722979171095748	0.0195406746491661	0.143213210765315	0.0218	0.0175	0.0197	0.0022	0.1627	0.002	0.0024	0.0638	9e-04	0.1045	0.1649	0.0168	0.0021	0.1114	0.0152	0.0018	0.0023	0.0022	0.001	0.0328	0.0172	0.0351	0.0916	0.0149	0.0888	0.0014
15	rs17384857	77626955	0.95	0.352537935866182	0.81	0.722979171095748	0.0200375009153475	0.143678453793877	0.0218	0.0175	0.0197	0.0022	0.1628	0.002	0.0024	0.0637	9e-04	0.1041	0.165	0.0168	0.0021	0.1115	0.0152	0.0018	0.0023	0.0022	0.001	0.0328	0.0172	0.0352	0.0917	0.0149	0.0888	0.0014
15	rs117681417	77633897	0.95	0.352537935866182	0.81	0.722979171095748	0.0214645954276447	0.144703912858457	0.0218	0.0175	0.0197	0.0022	0.1628	0.002	0.0024	0.0637	9e-04	0.104	0.1651	0.0168	0.0021	0.1116	0.0151	0.0018	0.0023	0.0022	0.001	0.0328	0.0172	0.0351	0.0917	0.0149	0.0888	0.0015
15	rs35651077	77639611	0.95	0.352537935866182	0.81	0.722979171095748	0.0230687767475648	0.14666892629045	0.0218	0.0175	0.0197	0.0022	0.1629	0.002	0.0024	0.0637	9e-04	0.104	0.1651	0.0168	0.0021	0.1116	0.0151	0.0018	0.0023	0.0022	0.001	0.0328	0.0172	0.0351	0.0917	0.0149	0.0888	0.0016
15	rs79878983	77642913	0.95	0.352537935866182	0.81	0.722979171095748	0.0230687767475648	0.144423980149105	0.0218	0.0175	0.0197	0.0022	0.1629	0.002	0.0024	0.0637	9e-04	0.104	0.1651	0.0168	0.0021	0.1116	0.0151	0.0018	0.0023	0.0022	0.001	0.0328	0.0172	0.0351	0.0917	0.0149	0.0888	0.0016
15	rs11856530	77654106	0.95	0.352537935866182	0.81	0.722979171095748	0.0231742173708934	0.145825604307514	0.0218	0.0175	0.0197	0.0022	0.163	0.002	0.0024	0.0637	8e-04	0.104	0.165	0.0168	0.0021	0.1116	0.0151	0.0018	0.0023	0.0022	0.001	0.0328	0.0172	0.0351	0.0917	0.0149	0.0888	0.0016
15	rs17470228	77660345	0.95	0.352537935866182	0.81	0.722979171095748	0.0232126451057134	0.146856569611535	0.0218	0.0175	0.0197	0.0022	0.163	0.002	0.0024	0.0637	8e-04	0.104	0.165	0.0168	0.0021	0.1116	0.0151	0.0018	0.0023	0.0022	0.001	0.0328	0.0172	0.0351	0.0917	0.0149	0.0888	0.0016
15	rs72744514	77686548	0.95	0.352537935866182	0.81	0.722979171095748	0.023289637838392	0.142098864716705	0.0218	0.0175	0.0198	0.0022	0.163	0.002	0.0024	0.0636	8e-04	0.1041	0.1651	0.0169	0.002	0.1117	0.0151	0.0018	0.0023	0.0021	0.001	0.0328	0.0172	0.0351	0.0917	0.0149	0.0887	0.0015
15	rs112964414	77693539	0.95	0.352537935866182	0.81	0.722979171095748	0.0233475026019069	0.142934327898062	0.0218	0.0175	0.0198	0.0022	0.163	0.002	0.0024	0.0636	8e-04	0.1041	0.1651	0.0169	0.002	0.1117	0.0151	0.0018	0.0023	0.0021	0.001	0.0328	0.0172	0.0351	0.0917	0.0149	0.0886	0.0015
15	rs76533451	77711694	0.95	0.352537935866182	0.82	0.661616834019215	0.0239711632571813	0.143399242274283	0.0218	0.0175	0.0198	0.0022	0.163	0.002	0.0024	0.0635	7e-04	0.1041	0.1651	0.017	0.002	0.1118	0.0151	0.0018	0.0023	0.002	0.001	0.0327	0.0172	0.0352	0.0918	0.0149	0.0886	0.0015
15	rs75933544	77713829	0.95	0.352537935866182	0.84	0.549223467132668	0.0240105342785625	0.143120227883064	0.0218	0.0175	0.0198	0.0022	0.163	0.002	0.0024	0.0635	7e-04	0.1041	0.1651	0.017	0.002	0.1118	0.0151	0.0018	0.0023	0.002	0.001	0.0327	0.0172	0.0352	0.0918	0.0149	0.0886	0.0015
15	rs62007304	77723195	0.95	0.352537935866182	0.84	0.549223467132668	0.0240105342785625	0.1406180004191	0.0218	0.0175	0.0198	0.0022	0.163	0.002	0.0024	0.0635	7e-04	0.1041	0.1651	0.017	0.002	0.1118	0.0151	0.0018	0.0023	0.002	0.001	0.0327	0.0172	0.0352	0.0918	0.0149	0.0886	0.0015
15	rs79879843	77734471	0.95	0.352537935866182	0.84	0.549223467132668	0.0242874296266515	0.140895232117075	0.0218	0.0175	0.0198	0.0022	0.163	0.002	0.0024	0.0635	7e-04	0.1041	0.1651	0.017	0.002	0.1118	0.0151	0.0018	0.0023	0.002	0.001	0.0327	0.0172	0.0352	0.0918	0.0149	0.0886	0.0015
15	rs7178572	77747190	0.96	0.3177447436144	0.84	0.549223467132668	0.0256752620463922	0.135479749741166	0.0218	0.0175	0.0198	0.0022	0.163	0.002	0.0024	0.0636	7e-04	0.1041	0.1652	0.0171	0.002	0.1117	0.0151	0.0018	0.0023	0.002	0.001	0.0328	0.0172	0.0351	0.0918	0.0149	0.0885	0.0015
15	rs7119	77777632	0.96	0.3177447436144	0.84	0.549223467132668	0.0265113353916455	0.130232445763723	0.0218	0.0175	0.0198	0.0022	0.163	0.002	0.0024	0.0635	7e-04	0.1041	0.1652	0.0171	0.0019	0.1117	0.0151	0.0018	0.0023	0.002	0.001	0.0328	0.0172	0.0351	0.0918	0.0149	0.0885	0.0015
15	rs34080199	77812028	0.96	0.3177447436144	0.84	0.549223467132668	0.0277468561222221	0.132304119531872	0.022	0.0176	0.0194	0.0023	0.1629	0.0022	0.0025	0.0627	7e-04	0.1034	0.1651	0.0172	0.0021	0.1122	0.0156	0.002	0.0025	0.002	0.0011	0.0328	0.0172	0.0352	0.0919	0.0146	0.0882	0.0016
15	rs74819428	77812629	0.96	0.3177447436144	0.84	0.549223467132668	0.0277577754903361	0.132937024043414	0.022	0.0176	0.0194	0.0023	0.1629	0.0022	0.0025	0.0627	7e-04	0.1034	0.1651	0.0172	0.0021	0.1122	0.0156	0.002	0.0025	0.002	0.0011	0.0328	0.0172	0.0352	0.0919	0.0146	0.0882	0.0016
15	rs55834223	77821478	0.96	0.3177447436144	0.84	0.549223467132668	0.02708651740772	0.128709003578474	0.022	0.0177	0.0192	0.0023	0.1632	0.0023	0.0025	0.0623	7e-04	0.1032	0.1651	0.0173	0.0021	0.1124	0.0157	0.0021	0.0025	0.002	0.0011	0.0328	0.0171	0.0352	0.0919	0.0144	0.0882	0.0016
15	rs869302	77830430	0.96	0.3177447436144	0.84	0.549223467132668	0.0266702285634227	0.119014199330991	0.0223	0.0178	0.0189	0.0024	0.1634	0.0024	0.0026	0.0621	7e-04	0.1031	0.1651	0.0173	0.0021	0.1126	0.0157	0.0022	0.0026	0.002	0.0011	0.0329	0.0171	0.0351	0.0918	0.0142	0.0881	0.0015
15	rs7177055	77832762	0.96	0.3177447436144	0.84	0.549223467132668	0.0270221746005375	0.120755675245062	0.0223	0.0178	0.0189	0.0024	0.1641	0.0024	0.0026	0.0622	7e-04	0.1026	0.165	0.0173	0.0021	0.1126	0.0157	0.0022	0.0026	0.002	0.0011	0.0328	0.0172	0.0351	0.0918	0.014	0.0881	0.0015
15	rs12909292	77837982	0.96	0.3177447436144	0.84	0.549223467132668	0.0229732211717573	0.1279051719469	0.0228	0.0179	0.0188	0.0024	0.1643	0.0024	0.0026	0.0626	6e-04	0.1028	0.1645	0.0172	0.0021	0.1123	0.0157	0.0022	0.0026	0.0021	0.0011	0.0327	0.0172	0.0348	0.0917	0.0139	0.0882	0.0014
15	rs76258788	77841603	0.96	0.3177447436144	0.84	0.549223467132668	0.0225467395273058	0.132033216162468	0.0231	0.0179	0.0187	0.0024	0.1643	0.0024	0.0026	0.0626	7e-04	0.1028	0.1644	0.0172	0.0021	0.1123	0.0156	0.0022	0.0026	0.0021	0.0011	0.0327	0.0172	0.0348	0.0918	0.0139	0.0882	0.0014
15	rs111586988	77845240	0.96	0.3177447436144	0.84	0.549223467132668	0.0217109207774213	0.130861674616815	0.0233	0.018	0.0187	0.0024	0.1642	0.0025	0.0026	0.0627	7e-04	0.1028	0.1644	0.0171	0.0021	0.1122	0.0156	0.0022	0.0026	0.0021	0.0011	0.0327	0.0172	0.0347	0.0918	0.0139	0.0881	0.0013
15	rs12904553	77845959	0.96	0.3177447436144	0.84	0.549223467132668	0.0216560063885451	0.125416370993296	0.0233	0.018	0.0187	0.0024	0.1642	0.0025	0.0026	0.0627	7e-04	0.1028	0.1644	0.0171	0.0021	0.1122	0.0156	0.0022	0.0026	0.0021	0.0011	0.0327	0.0172	0.0347	0.0919	0.0139	0.0881	0.0013
15	rs75238644	77848578	0.96	0.3177447436144	0.84	0.549223467132668	0.0215009601007271	0.120930346404373	0.0233	0.018	0.0187	0.0024	0.1642	0.0025	0.0026	0.0627	7e-04	0.1028	0.1644	0.0171	0.0021	0.1121	0.0156	0.0022	0.0026	0.0021	0.0011	0.0327	0.0172	0.0347	0.0919	0.0139	0.0881	0.0013
15	rs72744572	77850113	0.96	0.3177447436144	0.84	0.549223467132668	0.0216103210355772	0.117541461267201	0.0234	0.0179	0.0186	0.0025	0.1644	0.0026	0.0026	0.0628	7e-04	0.1027	0.1643	0.0171	0.0021	0.1123	0.0156	0.0023	0.0026	0.0021	0.0011	0.0326	0.0173	0.0347	0.0918	0.0138	0.0879	0.0013
15	rs113956814	77859960	0.96	0.3177447436144	0.84	0.549223467132668	0.0274531828808875	0.110029809857906	0.0238	0.0178	0.0182	0.0027	0.1649	0.0028	0.0029	0.0628	6e-04	0.102	0.164	0.0171	0.002	0.1133	0.0157	0.0026	0.0028	0.002	0.001	0.0323	0.0175	0.0348	0.0918	0.0136	0.0866	0.0013
15	rs2667782	77862296	0.96	0.3177447436144	0.84	0.549223467132668	0.0281308487423873	0.110451525745496	0.0238	0.0178	0.0182	0.0027	0.1649	0.0028	0.0029	0.0629	6e-04	0.102	0.164	0.0171	0.002	0.1134	0.0157	0.0026	0.0028	0.002	0.001	0.0323	0.0175	0.0349	0.0918	0.0135	0.0865	0.0013
15	rs78924084	77865468	0.96	0.3177447436144	0.84	0.549223467132668	0.028042749221233	0.110367133129176	0.0238	0.0178	0.0182	0.0027	0.1647	0.0029	0.003	0.0629	6e-04	0.102	0.164	0.0171	0.002	0.1134	0.0157	0.0026	0.0028	0.002	0.001	0.0322	0.0175	0.0348	0.0917	0.0135	0.0866	0.0013
15	rs78891111	77867248	0.96	0.3177447436144	0.84	0.549223467132668	0.0283408702115942	0.11112755530908	0.0238	0.0178	0.0182	0.0027	0.1647	0.0029	0.003	0.0629	6e-04	0.102	0.164	0.0171	0.002	0.1135	0.0157	0.0027	0.0028	0.002	0.0011	0.0322	0.0175	0.0347	0.0917	0.0135	0.0866	0.0013
15	rs939489	77867705	0.97	0.285396128624663	0.84	0.549223467132668	0.0284852068939767	0.111805161728862	0.0238	0.0178	0.0182	0.0027	0.1647	0.0029	0.003	0.0629	6e-04	0.102	0.164	0.0171	0.002	0.1135	0.0157	0.0027	0.0029	0.002	0.0011	0.0322	0.0175	0.0347	0.0917	0.0135	0.0866	0.0013
15	rs868299	77873549	0.97	0.285396128624663	0.85	0.498060230126391	0.0279438710408517	0.0986382017012408	0.0238	0.0177	0.0182	0.0027	0.1645	0.0029	0.003	0.0629	6e-04	0.102	0.1641	0.017	0.002	0.1137	0.0156	0.0028	0.0029	0.002	0.0011	0.0321	0.0174	0.0345	0.0918	0.0134	0.0867	0.0013
15	rs112013345	77874366	0.97	0.285396128624663	0.85	0.498060230126391	0.0276269439579641	0.097027633773626	0.0238	0.0177	0.0183	0.0027	0.1646	0.003	0.003	0.0629	6e-04	0.102	0.1641	0.0171	0.002	0.1137	0.0156	0.0028	0.0029	0.002	0.0011	0.0321	0.0174	0.0345	0.0918	0.0134	0.0867	0.0013
15	rs75500814	77884909	0.97	0.285396128624663	0.85	0.498060230126391	0.0255206168076898	0.0903779228433499	0.0238	0.0175	0.0184	0.0028	0.1647	0.003	0.0031	0.0629	7e-04	0.102	0.164	0.0171	0.0019	0.1138	0.0157	0.0029	0.003	0.0019	0.0011	0.0321	0.0174	0.0342	0.0915	0.0134	0.0868	0.0014
15	rs7171141	77884996	0.97	0.285396128624663	0.85	0.498060230126391	0.0255927016758895	0.0932839656326749	0.0238	0.0175	0.0184	0.0028	0.1647	0.003	0.0031	0.0629	7e-04	0.102	0.164	0.0171	0.0019	0.1138	0.0157	0.0029	0.003	0.0019	0.0011	0.0321	0.0174	0.0342	0.0915	0.0134	0.0868	0.0014
15	rs117988377	77904838	0.97	0.285396128624663	0.85	0.498060230126391	0.0257683692416993	0.0833121191099893	0.0238	0.0174	0.0185	0.0028	0.1651	0.0031	0.0032	0.0631	6e-04	0.1019	0.1637	0.0171	0.0019	0.1136	0.0158	0.003	0.003	0.0019	0.0011	0.0318	0.0173	0.0341	0.0911	0.0133	0.0868	0.0013
15	rs62009128	77909533	0.97	0.285396128624663	0.86	0.450156947394433	0.0278124180213517	0.0854381458425069	0.0239	0.0174	0.0187	0.0028	0.1658	0.0033	0.0033	0.0634	6e-04	0.1018	0.1632	0.0172	0.0019	0.1133	0.016	0.0031	0.003	0.0019	0.0012	0.0315	0.0171	0.0341	0.0908	0.0132	0.0868	0.0013
15	rs907396	77910202	0.97	0.285396128624663	0.88	0.363814363818289	0.0292600145969335	0.0833121191099893	0.024	0.0174	0.0187	0.0028	0.166	0.0033	0.0033	0.0638	6e-04	0.1018	0.1631	0.0172	0.0019	0.1132	0.016	0.0032	0.003	0.0019	0.0012	0.0314	0.017	0.034	0.0907	0.0131	0.0868	0.0013
15	rs28654794	77915513	0.98	0.255415240389183	0.9	0.289513196358555	0.0467556222736538	0.0797922432827434	0.024	0.0176	0.0188	0.0028	0.1674	0.0035	0.0036	0.0639	6e-04	0.1008	0.1637	0.0175	0.0019	0.1113	0.0165	0.0034	0.0031	0.0019	0.0012	0.0308	0.0169	0.034	0.0908	0.0124	0.0874	0.0011
15	rs9920101	77919580	0.98	0.255415240389183	0.91	0.256642068151906	0.0558581128158139	0.0797180226008069	0.0239	0.0177	0.0188	0.0028	0.1678	0.0036	0.0037	0.064	6e-04	0.1002	0.1639	0.0176	0.0018	0.1104	0.0168	0.0034	0.0032	0.002	0.0011	0.0309	0.0169	0.0339	0.0908	0.0121	0.0875	0.0011
15	rs75197998	77926923	0.98	0.255415240389183	0.91	0.256642068151906	0.0551540857895038	0.0770648527053076	0.0238	0.0177	0.0187	0.0028	0.1682	0.0037	0.0037	0.0641	6e-04	0.1	0.1639	0.0177	0.0018	0.1101	0.0167	0.0035	0.0032	0.002	0.0011	0.0308	0.017	0.0339	0.0908	0.012	0.0876	0.0011
15	rs8028788	77928379	0.98	0.255415240389183	0.91	0.256642068151906	0.0551540857895038	0.0778716561698616	0.0238	0.0177	0.0187	0.0028	0.1682	0.0037	0.0037	0.0641	6e-04	0.1	0.1639	0.0177	0.0018	0.1101	0.0167	0.0035	0.0032	0.002	0.0011	0.0308	0.017	0.0339	0.0908	0.012	0.0876	0.0011
15	rs118095146	77935943	0.98	0.255415240389183	0.91	0.256642068151906	0.0554349816304036	0.077798168634899	0.0238	0.0177	0.0187	0.0028	0.1682	0.0037	0.0037	0.064	6e-04	0.1	0.1639	0.0177	0.0018	0.1101	0.0167	0.0035	0.0032	0.002	0.0011	0.0308	0.017	0.0339	0.0908	0.012	0.0876	0.0011
15	rs72546308	77938853	0.98	0.255415240389183	0.92	0.226487429171296	0.0562301147672666	0.075679389756665	0.0238	0.0177	0.0188	0.0028	0.1683	0.0037	0.0038	0.064	6e-04	0.0999	0.1639	0.0178	0.0018	0.11	0.0168	0.0035	0.0032	0.002	0.0011	0.0308	0.0169	0.0339	0.0907	0.0121	0.0876	0.0011
15	rs2292415	77944442	0.98	0.255415240389183	0.92	0.226487429171296	0.0649719723028761	0.0614679728446678	0.0238	0.0178	0.0188	0.0029	0.1687	0.0038	0.0038	0.064	6e-04	0.0997	0.1639	0.018	0.0016	0.1096	0.017	0.0035	0.0033	0.002	0.0011	0.0307	0.0169	0.034	0.0906	0.0122	0.0872	0.0011
15	rs11634778	77945548	0.98	0.255415240389183	0.92	0.226487429171296	0.0643100231305055	0.0654509721872734	0.0238	0.0178	0.0188	0.0029	0.1689	0.0038	0.0038	0.0639	6e-04	0.0997	0.1639	0.018	0.0016	0.1095	0.017	0.0036	0.0033	0.002	0.0011	0.0307	0.0169	0.034	0.0906	0.0122	0.0873	0.0012
15	rs11072661	77953878	0.98	0.255415240389183	0.95	0.15120882267165	0.0681067398817337	0.0603400063791528	0.0238	0.0179	0.0188	0.0029	0.1695	0.0039	0.0039	0.064	7e-04	0.0994	0.1634	0.0182	0.0016	0.1089	0.0171	0.0036	0.0033	0.002	0.0011	0.0305	0.0169	0.0341	0.0906	0.0122	0.0874	0.0012
15	rs72744591	77956355	0.98	0.255415240389183	0.95	0.15120882267165	0.0661905408005934	0.0626719286042323	0.0238	0.0179	0.0187	0.0029	0.1696	0.0039	0.0039	0.064	7e-04	0.0994	0.1633	0.0182	0.0016	0.1089	0.0171	0.0036	0.0033	0.002	0.0011	0.0305	0.0169	0.0341	0.0906	0.0122	0.0874	0.0012
15	rs9652490	77963887	0.98	0.255415240389183	0.95	0.15120882267165	0.0549440386945847	0.0590243768754411	0.0237	0.0179	0.0189	0.0028	0.1706	0.004	0.0039	0.0642	8e-04	0.0991	0.162	0.0185	0.0016	0.1091	0.017	0.0036	0.0033	0.0021	0.0012	0.0302	0.0169	0.034	0.0905	0.0122	0.0875	0.0012
15	rs78366204	77973462	0.98	0.255415240389183	0.95	0.15120882267165	0.0612733301335838	0.0601418752513562	0.0236	0.0179	0.0187	0.0028	0.1708	0.004	0.0038	0.0644	8e-04	0.0987	0.1624	0.0186	0.0016	0.1091	0.0169	0.0036	0.0033	0.002	0.0012	0.03	0.017	0.0341	0.0906	0.0122	0.0876	0.0012
15	rs11857909	77974000	0.98	0.255415240389183	0.95	0.15120882267165	0.061725503581121	0.0628063109360394	0.0236	0.0179	0.0187	0.0028	0.1708	0.004	0.0038	0.0644	8e-04	0.0987	0.1624	0.0186	0.0016	0.1091	0.0169	0.0036	0.0033	0.002	0.0012	0.03	0.017	0.0341	0.0906	0.0122	0.0876	0.0012
15	rs74610074	77974194	0.98	0.255415240389183	0.95	0.15120882267165	0.0618388901516984	0.062336505297396	0.0236	0.0179	0.0187	0.0028	0.1708	0.004	0.0038	0.0644	8e-04	0.0987	0.1624	0.0186	0.0016	0.1091	0.0169	0.0036	0.0033	0.002	0.0012	0.03	0.017	0.0341	0.0906	0.0122	0.0876	0.0012
15	rs77568799	77976338	0.98	0.255415240389183	0.95	0.15120882267165	0.063344647764879	0.0612017715002894	0.0236	0.018	0.0187	0.0028	0.1708	0.004	0.0038	0.0645	8e-04	0.0985	0.1625	0.0185	0.0016	0.1091	0.0169	0.0036	0.0033	0.002	0.0012	0.03	0.017	0.0341	0.0906	0.0122	0.0876	0.0012
15	rs12898861	77983802	0.98	0.255415240389183	0.95	0.15120882267165	0.0734560747079395	0.0625376679516786	0.0236	0.018	0.0187	0.0029	0.1709	0.004	0.0039	0.0646	9e-04	0.0977	0.1629	0.0185	0.0016	0.1091	0.0169	0.0036	0.0033	0.0019	0.0012	0.0299	0.0171	0.0342	0.0905	0.0122	0.0876	0.0013
15	rs75774669	77983968	0.98	0.255415240389183	0.95	0.15120882267165	0.0729282312722355	0.0612017715002894	0.0236	0.0181	0.0187	0.0029	0.1709	0.004	0.0039	0.0646	9e-04	0.0977	0.1629	0.0185	0.0016	0.1091	0.0169	0.0036	0.0033	0.0019	0.0012	0.0299	0.0171	0.0342	0.0905	0.0122	0.0876	0.0013
15	rs12901624	77988578	0.98	0.255415240389183	0.95	0.15120882267165	0.0732868962573753	0.0624705832802539	0.0236	0.0181	0.0187	0.0029	0.1708	0.004	0.0039	0.0648	9e-04	0.0974	0.1629	0.0185	0.0016	0.1088	0.017	0.0036	0.0033	0.0019	0.0012	0.0299	0.0173	0.0342	0.0904	0.0123	0.0877	0.0013
15	rs11852429	77993282	0.98	0.255415240389183	0.95	0.15120882267165	0.0879610314361889	0.0664803359567681	0.0235	0.018	0.0188	0.003	0.171	0.0041	0.004	0.0653	9e-04	0.0966	0.1628	0.0184	0.0016	0.1082	0.0175	0.0036	0.0033	0.0019	0.0011	0.03	0.0175	0.0342	0.0902	0.0123	0.0875	0.0012
15	rs56137841	77994464	0.98	0.255415240389183	0.96	0.130782650589638	0.097107287114931	0.0661364665177148	0.0235	0.018	0.0188	0.003	0.1713	0.0042	0.004	0.0655	8e-04	0.0964	0.1628	0.0184	0.0016	0.108	0.0178	0.0037	0.0033	0.0019	0.0011	0.0298	0.0176	0.0342	0.09	0.0122	0.0877	0.0012
15	rs62009150	77997600	0.98	0.255415240389183	0.96	0.130782650589638	0.102797136915405	0.0738721523756238	0.0235	0.018	0.0188	0.0031	0.1718	0.0042	0.004	0.0662	9e-04	0.0963	0.1628	0.0184	0.0016	0.1075	0.0178	0.0035	0.0032	0.0019	0.0011	0.0297	0.0177	0.0338	0.0901	0.012	0.0877	0.0012
15	rs4886521	78000321	0.98	0.255415240389183	0.96	0.130782650589638	0.106613867123497	0.0701710063148475	0.0235	0.018	0.0188	0.0032	0.1721	0.0043	0.004	0.0665	9e-04	0.0962	0.1628	0.0184	0.0016	0.1073	0.0178	0.0035	0.0031	0.0018	0.001	0.0297	0.0178	0.0335	0.0901	0.012	0.0878	0.0012
15	rs117104971	78018233	0.98	0.255415240389183	0.96	0.130782650589638	0.10081758019774	0.0732259513449364	0.0235	0.018	0.0189	0.0032	0.1724	0.0042	0.004	0.0667	9e-04	0.0961	0.1628	0.0184	0.0016	0.1073	0.0176	0.0035	0.0031	0.0019	0.001	0.0297	0.0178	0.0335	0.0899	0.012	0.0879	0.0012
15	rs79254830	78020056	0.98	0.255415240389183	0.96	0.130782650589638	0.0985809528470404	0.0718694516388229	0.0235	0.0179	0.0189	0.0032	0.1724	0.0042	0.004	0.0667	9e-04	0.0961	0.1628	0.0184	0.0016	0.1072	0.0176	0.0035	0.0031	0.0019	0.001	0.0297	0.0178	0.0334	0.0899	0.012	0.0879	0.0012
15	rs62007779	78023145	0.98	0.255415240389183	0.96	0.130782650589638	0.0978423803494685	0.0693281128621609	0.0235	0.018	0.0188	0.0032	0.1724	0.0042	0.004	0.0667	9e-04	0.096	0.1627	0.0184	0.0016	0.1072	0.0176	0.0034	0.0031	0.0019	0.001	0.0297	0.0179	0.0334	0.0898	0.012	0.088	0.0012
15	rs28502093	78024644	0.98	0.255415240389183	0.96	0.130782650589638	0.097867790427927	0.0711597208539479	0.0235	0.018	0.0188	0.0032	0.1725	0.0042	0.004	0.0667	9e-04	0.096	0.1627	0.0184	0.0016	0.1072	0.0176	0.0034	0.0031	0.0019	0.001	0.0298	0.0179	0.0334	0.0898	0.012	0.088	0.0012
15	rs79022635	78025619	0.98	0.255415240389183	0.96	0.130782650589638	0.097867790427927	0.0748819943490468	0.0235	0.018	0.0188	0.0032	0.1725	0.0042	0.004	0.0668	9e-04	0.096	0.1627	0.0184	0.0016	0.1072	0.0176	0.0034	0.0031	0.0019	0.001	0.0298	0.0179	0.0334	0.0898	0.012	0.088	0.0012
15	rs76879229	78025943	0.98	0.255415240389183	0.96	0.130782650589638	0.088079867942848	0.0745928928405047	0.0235	0.018	0.0189	0.0032	0.172	0.0042	0.004	0.0667	9e-04	0.0961	0.1626	0.0183	0.0015	0.107	0.0176	0.0035	0.0031	0.0019	0.001	0.0299	0.0179	0.0335	0.0898	0.0121	0.0884	0.0012
15	rs10851896	78026325	0.98	0.255415240389183	0.96	0.130782650589638	0.0746046497010386	0.0730110712971125	0.0235	0.018	0.0191	0.0032	0.1713	0.0042	0.0039	0.0668	9e-04	0.0963	0.1622	0.0183	0.0015	0.1069	0.0176	0.0035	0.0031	0.0019	0.001	0.03	0.0179	0.0336	0.0898	0.0124	0.0888	0.0012
15	rs117106549	78040172	0.98	0.255415240389183	0.96	0.130782650589638	0.0767404077191209	0.0817318068571982	0.0234	0.018	0.0187	0.0033	0.1713	0.0046	0.0042	0.0671	9e-04	0.096	0.1616	0.0183	0.0015	0.1067	0.0176	0.0035	0.0031	0.002	0.001	0.0304	0.018	0.0331	0.0895	0.0126	0.0889	0.0012
15	rs11072669	78040436	0.98	0.255415240389183	0.95	0.15120882267165	0.0769365004700641	0.0841447710698921	0.0234	0.018	0.0187	0.0033	0.1713	0.0046	0.0042	0.0671	9e-04	0.096	0.1616	0.0183	0.0015	0.1067	0.0176	0.0035	0.0031	0.002	0.001	0.0304	0.018	0.0331	0.0895	0.0126	0.0889	0.0012
15	rs117637710	78055838	0.98	0.255415240389183	0.96	0.130782650589638	0.0707794931867004	0.0798664920361935	0.0233	0.0181	0.0187	0.0033	0.1712	0.0046	0.0042	0.0671	9e-04	0.096	0.1617	0.0186	0.0015	0.1068	0.0176	0.0034	0.0031	0.002	0.001	0.0304	0.018	0.0332	0.0895	0.0125	0.0887	0.0012
15	rs112261276	78062266	0.98	0.255415240389183	0.96	0.130782650589638	0.0678049732652616	0.0811330067505299	0.0233	0.0182	0.0187	0.0032	0.171	0.0045	0.0042	0.0672	9e-04	0.096	0.1618	0.0188	0.0016	0.1068	0.0175	0.0034	0.0031	0.002	0.001	0.0304	0.0179	0.0332	0.0895	0.0125	0.0886	0.0013
15	rs78132705	78062524	0.98	0.255415240389183	0.96	0.130782650589638	0.0677045789690178	0.081507047839244	0.0233	0.0182	0.0187	0.0032	0.171	0.0045	0.0042	0.0672	9e-04	0.096	0.1618	0.0188	0.0016	0.1068	0.0175	0.0034	0.0031	0.002	0.001	0.0304	0.0179	0.0332	0.0895	0.0125	0.0886	0.0013
15	rs8035962	78064905	0.98	0.255415240389183	0.96	0.130782650589638	0.0665669497484018	0.0819568163429922	0.0233	0.0182	0.0187	0.0032	0.171	0.0045	0.0042	0.0672	9e-04	0.0959	0.1618	0.0188	0.0016	0.1068	0.0175	0.0034	0.0031	0.002	0.001	0.0304	0.0179	0.0332	0.0894	0.0125	0.0886	0.0013
15	rs112924749	78065182	0.98	0.255415240389183	0.96	0.130782650589638	0.0666066531157241	0.0822572181755954	0.0234	0.0182	0.0187	0.0032	0.171	0.0045	0.0042	0.0672	9e-04	0.0959	0.1618	0.0188	0.0016	0.1068	0.0175	0.0034	0.0031	0.002	0.001	0.0304	0.0179	0.0332	0.0894	0.0125	0.0886	0.0013
15	rs62007823	78068744	0.98	0.255415240389183	0.96	0.130782650589638	0.0695674299788033	0.0794955290774959	0.0235	0.0182	0.0187	0.0033	0.1708	0.0045	0.0042	0.0676	0.001	0.0955	0.1616	0.0191	0.0016	0.1066	0.0176	0.0033	0.003	0.002	0.0011	0.0303	0.0178	0.0333	0.0892	0.0127	0.0884	0.0013
15	rs11629830	78081050	0.98	0.255415240389183	0.96	0.130782650589638	0.072214321676954	0.0761886257580679	0.0236	0.0183	0.0187	0.0034	0.1707	0.0045	0.0042	0.0678	0.001	0.0953	0.1615	0.0193	0.0017	0.1065	0.0177	0.0033	0.003	0.0021	0.0011	0.0303	0.0178	0.0333	0.0891	0.0128	0.0883	0.0013
15	rs80046146	78096406	0.98	0.255415240389183	0.96	0.130782650589638	0.0773953057974636	0.0723679956772017	0.0237	0.018	0.0187	0.0034	0.1718	0.0045	0.0042	0.0682	0.001	0.0949	0.1611	0.0193	0.0017	0.1062	0.0176	0.0033	0.003	0.0021	0.0011	0.0301	0.0178	0.0332	0.0888	0.0128	0.0888	0.0013
15	rs80138526	78099656	0.99	0.227721472602965	0.96	0.130782650589638	0.0797827059355255	0.0725106983371063	0.0238	0.018	0.0187	0.0033	0.172	0.0045	0.0042	0.0682	0.001	0.0948	0.161	0.0193	0.0017	0.1064	0.0175	0.0033	0.003	0.002	0.0011	0.03	0.0178	0.0332	0.0888	0.0128	0.0889	0.0013
15	rs72730745	78099863	0.99	0.227721472602965	0.95	0.15120882267165	0.078009783253956	0.0717983474156534	0.0238	0.018	0.0188	0.0033	0.172	0.0045	0.0042	0.0682	0.001	0.0948	0.1609	0.0193	0.0017	0.1064	0.0175	0.0033	0.003	0.002	0.0011	0.03	0.0178	0.0332	0.0888	0.0128	0.0889	0.0013
15	rs78497148	78104669	0.99	0.227721472602965	0.95	0.15120882267165	0.0784506130350895	0.0687685394845203	0.0238	0.0179	0.0188	0.0033	0.1721	0.0045	0.0042	0.0682	0.001	0.0948	0.1609	0.0193	0.0017	0.1064	0.0175	0.0033	0.003	0.002	0.0011	0.03	0.0178	0.0332	0.0888	0.0128	0.0889	0.0013
15	rs77850876	78115639	0.99	0.227721472602965	0.95	0.15120882267165	0.0778558704325153	0.068838382882819	0.0238	0.0179	0.0189	0.0033	0.1721	0.0045	0.0042	0.0682	0.001	0.0947	0.1608	0.0193	0.0017	0.1064	0.0175	0.0033	0.003	0.002	0.001	0.03	0.0179	0.0332	0.0888	0.0129	0.0888	0.0013
15	rs62010366	78129578	0.99	0.227721472602965	0.95	0.15120882267165	0.0747972014856334	0.0697490304013639	0.0238	0.018	0.0189	0.0033	0.1721	0.0045	0.0042	0.0682	0.001	0.0946	0.1607	0.0193	0.0017	0.1063	0.0175	0.0033	0.0031	0.002	0.001	0.03	0.0179	0.0333	0.0888	0.0129	0.0887	0.0013
15	rs7174757	78129964	0.99	0.227721472602965	0.95	0.15120882267165	0.074690188632905	0.070100603587163	0.0238	0.018	0.0189	0.0033	0.1721	0.0045	0.0043	0.0682	0.001	0.0946	0.1607	0.0193	0.0017	0.1063	0.0175	0.0033	0.0031	0.002	0.001	0.03	0.0179	0.0333	0.0888	0.0129	0.0887	0.0013
15	rs12910504	78132347	0.99	0.227721472602965	0.95	0.15120882267165	0.0742844433251328	0.0711597208539479	0.0238	0.018	0.0189	0.0033	0.1721	0.0045	0.0043	0.0682	0.001	0.0946	0.1607	0.0193	0.0017	0.1063	0.0175	0.0033	0.0031	0.002	0.001	0.03	0.0179	0.0333	0.0888	0.0129	0.0886	0.0013
15	rs115963774	78133547	0.99	0.227721472602965	0.95	0.15120882267165	0.0745832748761003	0.0717272723099275	0.0238	0.018	0.0189	0.0033	0.1721	0.0045	0.0043	0.0682	0.001	0.0946	0.1607	0.0193	0.0017	0.1063	0.0175	0.0033	0.0031	0.002	0.001	0.03	0.0179	0.0333	0.0888	0.0129	0.0886	0.0013
15	rs4886937	78139187	0.99	0.227721472602965	0.94	0.173887076546345	0.0757647807599279	0.0753165075465166	0.0237	0.018	0.019	0.0034	0.1722	0.0045	0.0043	0.0684	0.001	0.0946	0.1604	0.0194	0.0017	0.1061	0.0175	0.0033	0.0031	0.002	0.001	0.0298	0.018	0.0334	0.089	0.013	0.0883	0.0013
15	rs4886944	78143499	0.99	0.227721472602965	0.94	0.173887076546345	0.0758727859972255	0.0745206892954474	0.0237	0.018	0.019	0.0033	0.1722	0.0045	0.0043	0.0685	0.001	0.0946	0.1603	0.0195	0.0017	0.1061	0.0175	0.0033	0.0031	0.002	0.001	0.0298	0.018	0.0335	0.0891	0.0131	0.0882	0.0013
15	rs73463730	78149310	0.99	0.227721472602965	0.94	0.173887076546345	0.0699357668180048	0.0731542957249707	0.0236	0.018	0.0191	0.0034	0.1721	0.0045	0.0043	0.0686	9e-04	0.0945	0.1602	0.0196	0.0018	0.106	0.0175	0.0033	0.0031	0.002	0.001	0.0297	0.0181	0.0333	0.089	0.0133	0.0882	0.0013
15	rs72730775	78149334	0.99	0.227721472602965	0.94	0.173887076546345	0.0699357668180048	0.0730826690391564	0.0236	0.018	0.0191	0.0034	0.1721	0.0045	0.0043	0.0686	9e-04	0.0945	0.1602	0.0196	0.0018	0.106	0.0175	0.0033	0.0031	0.002	0.001	0.0297	0.0181	0.0333	0.089	0.0133	0.0882	0.0013
15	rs7173202	78151025	0.99	0.227721472602965	0.94	0.173887076546345	0.0689157366042166	0.0740880721507569	0.0236	0.0181	0.0191	0.0034	0.1721	0.0045	0.0043	0.0686	9e-04	0.0945	0.1601	0.0196	0.0018	0.1059	0.0175	0.0033	0.0031	0.002	0.001	0.0297	0.0181	0.0334	0.089	0.0133	0.0882	0.0013
15	rs61073627	78152728	0.99	0.227721472602965	0.94	0.173887076546345	0.0660522162340712	0.0769916772619954	0.0235	0.0181	0.0192	0.0034	0.1721	0.0045	0.0043	0.0687	9e-04	0.0945	0.1598	0.0197	0.0018	0.1059	0.0175	0.0033	0.0031	0.002	0.001	0.0298	0.0181	0.0334	0.089	0.0134	0.0882	0.0013
15	rs28602636	78156790	0.99	0.227721472602965	0.94	0.173887076546345	0.0739013716903672	0.10131825227347	0.0225	0.0185	0.0194	0.0032	0.1726	0.0042	0.0042	0.0695	9e-04	0.0937	0.1604	0.0204	0.0017	0.1053	0.0171	0.0031	0.0027	0.0022	9e-04	0.0295	0.0186	0.0337	0.0899	0.0134	0.0876	0.0013
15	rs117757011	78160956	0.99	0.227721472602965	0.94	0.173887076546345	0.0760025234658788	0.117627900970223	0.0222	0.0186	0.0195	0.0031	0.1725	0.0042	0.0042	0.0698	9e-04	0.0937	0.1603	0.0207	0.0016	0.1052	0.0169	0.0031	0.0026	0.0022	9e-04	0.0293	0.019	0.0338	0.0902	0.0134	0.0873	0.0013
15	rs117368913	78170290	0.99	0.227721472602965	0.94	0.173887076546345	0.0788930423661574	0.1279051719469	0.022	0.0188	0.0196	0.0031	0.1725	0.0041	0.0042	0.07	8e-04	0.0937	0.16	0.021	0.0015	0.1049	0.0167	0.0031	0.0026	0.0022	9e-04	0.0292	0.0193	0.0339	0.0905	0.0135	0.0871	0.0013
15	rs76208732	78170713	0.99	0.227721472602965	0.94	0.173887076546345	0.0785610703486473	0.129066862162823	0.022	0.0188	0.0196	0.0031	0.1725	0.0041	0.0042	0.07	8e-04	0.0937	0.16	0.021	0.0015	0.1049	0.0167	0.0031	0.0026	0.0022	9e-04	0.0292	0.0193	0.034	0.0905	0.0135	0.0871	0.0013
15	rs111790772	78171021	0.99	0.227721472602965	0.94	0.173887076546345	0.0786495081957789	0.129604341022581	0.022	0.0188	0.0196	0.0031	0.1725	0.0041	0.0042	0.07	8e-04	0.0937	0.16	0.021	0.0015	0.1049	0.0167	0.0031	0.0026	0.0022	9e-04	0.0292	0.0193	0.034	0.0905	0.0135	0.0871	0.0013
15	rs60998226	78172002	0.99	0.227721472602965	0.94	0.173887076546345	0.0784285335697955	0.129783684666307	0.0219	0.0188	0.0197	0.0031	0.1725	0.0041	0.0042	0.07	8e-04	0.0937	0.16	0.021	0.0015	0.1049	0.0167	0.0031	0.0026	0.0022	9e-04	0.0292	0.0193	0.034	0.0905	0.0135	0.0871	0.0013
15	rs57453877	78178851	0.99	0.227721472602965	0.94	0.173887076546345	0.0751188348796026	0.130501977774154	0.0218	0.0188	0.0197	0.0031	0.1725	0.0041	0.0041	0.07	8e-04	0.0937	0.1599	0.0211	0.0015	0.1049	0.0167	0.0031	0.0026	0.0022	9e-04	0.0292	0.0193	0.034	0.0905	0.0135	0.0871	0.0013
15	rs8039989	78182285	0.99	0.227721472602965	0.94	0.173887076546345	0.0733291671662237	0.136209492044999	0.0218	0.0188	0.0197	0.0031	0.1725	0.0041	0.0041	0.07	8e-04	0.0936	0.1599	0.0211	0.0015	0.1049	0.0167	0.0031	0.0026	0.0022	9e-04	0.0292	0.0193	0.034	0.0905	0.0135	0.0871	0.0013
15	rs58790794	78186007	0.99	0.227721472602965	0.94	0.173887076546345	0.0756137403373977	0.138315494553987	0.0217	0.0189	0.0198	0.0031	0.1725	0.0041	0.0041	0.07	8e-04	0.0936	0.1598	0.0212	0.0015	0.1048	0.0167	0.003	0.0026	0.0022	9e-04	0.0292	0.0194	0.034	0.0907	0.0135	0.0871	0.0013
15	rs7162616	78188471	0.99	0.227721472602965	0.94	0.173887076546345	0.0767621798665289	0.141635488226856	0.0217	0.019	0.0198	0.0031	0.1724	0.0041	0.0041	0.07	8e-04	0.0935	0.1597	0.0213	0.0015	0.1046	0.0167	0.003	0.0026	0.0022	0.001	0.0292	0.0194	0.034	0.0908	0.0136	0.0871	0.0013
15	rs111575395	78190298	0.99	0.227721472602965	0.94	0.173887076546345	0.0795374092953534	0.146575137116279	0.0217	0.019	0.0198	0.003	0.1726	0.004	0.0041	0.07	8e-04	0.0935	0.1597	0.0214	0.0015	0.1044	0.0166	0.0031	0.0026	0.0022	0.001	0.0291	0.0195	0.034	0.0911	0.0135	0.087	0.0013
15	rs6495258	78191787	0.99	0.227721472602965	0.94	0.173887076546345	0.08221688433069	0.154719472733472	0.0217	0.019	0.0198	0.0029	0.1727	0.004	0.0041	0.0699	8e-04	0.0935	0.1597	0.0215	0.0015	0.1044	0.0166	0.003	0.0026	0.0023	0.001	0.029	0.0195	0.034	0.0914	0.0134	0.087	0.0013
15	rs8032772	78193017	0.99	0.227721472602965	0.94	0.173887076546345	0.0854423105093658	0.159236617507355	0.0217	0.019	0.0199	0.0028	0.1728	0.0039	0.0041	0.0699	8e-04	0.0935	0.1597	0.0216	0.0015	0.1045	0.0165	0.003	0.0026	0.0022	0.001	0.029	0.0196	0.034	0.0916	0.0133	0.0869	0.0013
15	rs4283199	78194624	0.99	0.227721472602965	0.94	0.173887076546345	0.0886994606543486	0.161755220868962	0.0215	0.0191	0.0199	0.0027	0.1729	0.0039	0.0041	0.07	8e-04	0.0936	0.1597	0.0217	0.0015	0.1048	0.0165	0.0029	0.0026	0.0022	9e-04	0.0287	0.0197	0.0339	0.0918	0.0133	0.0869	0.0013
15	rs28394183	78194819	0.99	0.227721472602965	0.94	0.173887076546345	0.0889624261004124	0.161658093231535	0.0214	0.0191	0.0199	0.0027	0.1729	0.0039	0.0041	0.07	8e-04	0.0936	0.1597	0.0217	0.0015	0.1048	0.0165	0.0029	0.0026	0.0022	9e-04	0.0286	0.0197	0.0339	0.0918	0.0133	0.0869	0.0013
15	rs67793790	78207914	0.99	0.227721472602965	0.94	0.173887076546345	0.0822396423421652	0.181687572606014	0.0212	0.0192	0.02	0.0027	0.1729	0.0039	0.004	0.0701	8e-04	0.0935	0.1593	0.0221	0.0014	0.105	0.0164	0.0029	0.0025	0.0022	9e-04	0.0287	0.0199	0.0339	0.092	0.0136	0.0863	0.0012
15	rs4468574	78214612	0.99	0.227721472602965	0.94	0.173887076546345	0.0823990613042335	0.185647165013415	0.0211	0.0192	0.0201	0.0027	0.173	0.0038	0.004	0.0702	8e-04	0.0935	0.1592	0.0222	0.0014	0.1049	0.0164	0.0028	0.0025	0.0022	9e-04	0.0287	0.02	0.0338	0.0921	0.0138	0.0861	0.0012
15	rs12900579	78229596	0.99	0.227721472602965	0.94	0.173887076546345	0.0854656346475625	0.211492539641594	0.0207	0.0191	0.0206	0.0026	0.1729	0.0038	0.004	0.0704	7e-04	0.0936	0.159	0.0223	0.0014	0.1045	0.0164	0.0028	0.0025	0.0022	9e-04	0.0288	0.0203	0.0339	0.0923	0.0141	0.0856	0.0012
15	rs117064051	78231117	0.99	0.227721472602965	0.94	0.173887076546345	0.0868253807781365	0.218020067032075	0.0207	0.0191	0.0207	0.0026	0.1729	0.0038	0.004	0.0705	7e-04	0.0935	0.1589	0.0223	0.0014	0.1045	0.0164	0.0027	0.0025	0.0022	9e-04	0.0288	0.0203	0.0339	0.0923	0.0141	0.0856	0.0012
15	rs62008594	78234477	0.99	0.227721472602965	0.93	0.198940398764014	0.0912054398401838	0.233904407046799	0.0207	0.0191	0.0209	0.0026	0.1729	0.0037	0.004	0.0706	7e-04	0.0935	0.1587	0.0224	0.0014	0.1046	0.0164	0.0027	0.0026	0.0022	9e-04	0.0288	0.0204	0.0338	0.0925	0.0142	0.0853	0.0012
15	rs117682945	78241674	0.99	0.227721472602965	0.93	0.198940398764014	0.0932864945304459	0.241869709248799	0.0207	0.0191	0.021	0.0025	0.1729	0.0036	0.004	0.0707	7e-04	0.0934	0.1585	0.0224	0.0013	0.1046	0.0164	0.0027	0.0026	0.0022	9e-04	0.0288	0.0204	0.0337	0.0926	0.0143	0.0853	0.0012
15	rs72732521	78256069	0.99	0.227721472602965	0.93	0.198940398764014	0.092941692420525	0.256918241675486	0.0207	0.0191	0.0212	0.0025	0.1727	0.0036	0.004	0.0709	7e-04	0.0932	0.1582	0.0225	0.0013	0.1046	0.0164	0.0026	0.0026	0.0022	8e-04	0.0289	0.0205	0.0337	0.0926	0.0143	0.0854	0.0012
15	rs7167151	78262991	0.99	0.227721472602965	0.93	0.198940398764014	0.0914730833619782	0.277691313097827	0.0207	0.0192	0.0214	0.0024	0.1725	0.0037	0.0039	0.0712	7e-04	0.093	0.1579	0.0226	0.0013	0.1047	0.0163	0.0026	0.0026	0.0022	8e-04	0.0289	0.0207	0.0336	0.0926	0.0144	0.0855	0.0012
15	rs5016218	78263664	0.99	0.227721472602965	0.93	0.198940398764014	0.0930155107917948	0.285154906800068	0.0206	0.0192	0.0215	0.0024	0.1724	0.0037	0.0039	0.0712	7e-04	0.0929	0.1578	0.0226	0.0013	0.1047	0.0163	0.0026	0.0026	0.0022	9e-04	0.0289	0.0207	0.0336	0.0927	0.0144	0.0854	0.0012
15	rs28701699	78267054	0.99	0.227721472602965	0.93	0.198940398764014	0.0963001833203858	0.297055244751062	0.0206	0.0192	0.0216	0.0024	0.1724	0.0037	0.0039	0.0714	7e-04	0.0927	0.1577	0.0228	0.0013	0.1048	0.0162	0.0025	0.0026	0.0022	9e-04	0.0289	0.0207	0.0337	0.0926	0.0145	0.0851	0.0012
15	rs77815892	78267697	0.99	0.227721472602965	0.93	0.198940398764014	0.0961995926783538	0.298597630910334	0.0206	0.0192	0.0217	0.0024	0.1723	0.0037	0.0039	0.0714	7e-04	0.0928	0.1577	0.0228	0.0013	0.1047	0.0163	0.0025	0.0026	0.0022	9e-04	0.0289	0.0207	0.0337	0.0926	0.0146	0.0851	0.0012
15	rs16973688	78273478	0.99	0.227721472602965	0.93	0.198940398764014	0.0954472673243955	0.307782281988098	0.0205	0.0191	0.0219	0.0023	0.1718	0.0037	0.0039	0.0714	7e-04	0.0934	0.1577	0.0229	0.0013	0.1045	0.0164	0.0025	0.0026	0.0022	8e-04	0.0289	0.0207	0.0338	0.0928	0.0147	0.0849	0.0011
15	rs117264766	78274285	0.99	0.227721472602965	0.93	0.198940398764014	0.0951973170523809	0.313670147471775	0.0205	0.0191	0.0219	0.0023	0.1718	0.0037	0.0039	0.0714	7e-04	0.0934	0.1576	0.023	0.0013	0.1045	0.0164	0.0024	0.0026	0.0022	8e-04	0.0289	0.0208	0.0338	0.0928	0.0147	0.0849	0.0011
15	rs74371971	78277263	0.99	0.227721472602965	0.93	0.198940398764014	0.0942760837407184	0.33828612531729	0.0205	0.0191	0.0223	0.0022	0.1713	0.0036	0.0038	0.0714	7e-04	0.0932	0.1574	0.0231	0.0013	0.1049	0.0165	0.0023	0.0025	0.0022	8e-04	0.029	0.0209	0.0341	0.0929	0.0149	0.0847	0.0011
15	rs11630564	78277602	0.99	0.227721472602965	0.93	0.198940398764014	0.094599117791107	0.341370173441047	0.0205	0.0191	0.0223	0.0022	0.1713	0.0036	0.0037	0.0714	7e-04	0.0932	0.1574	0.0231	0.0013	0.1049	0.0165	0.0023	0.0025	0.0022	8e-04	0.029	0.0209	0.0342	0.0929	0.0149	0.0847	0.0011
15	rs10851899	78278331	0.99	0.227721472602965	0.93	0.198940398764014	0.0960488305424393	0.343719456975038	0.0204	0.0191	0.0224	0.0022	0.1712	0.0036	0.0037	0.0714	6e-04	0.0932	0.1574	0.0231	0.0013	0.1049	0.0165	0.0023	0.0025	0.0021	8e-04	0.0291	0.0209	0.0342	0.0929	0.0149	0.0847	0.0011
15	rs113164413	78280257	0.99	0.227721472602965	0.93	0.198940398764014	0.0954472673243955	0.345453480844414	0.0204	0.0191	0.0224	0.0022	0.1712	0.0036	0.0037	0.0714	6e-04	0.0932	0.1574	0.0231	0.0013	0.105	0.0165	0.0023	0.0025	0.0021	8e-04	0.0291	0.0209	0.0342	0.0929	0.0149	0.0848	0.0011
15	rs117946329	78295562	0.99	0.227721472602965	0.93	0.198940398764014	0.0946737629341659	0.351666865093201	0.0204	0.0191	0.0225	0.0021	0.1711	0.0036	0.0037	0.0714	6e-04	0.0932	0.1573	0.0232	0.0013	0.105	0.0165	0.0023	0.0025	0.0021	8e-04	0.0291	0.0209	0.0343	0.0929	0.0149	0.0848	0.0011
15	rs17398057	78295885	0.99	0.227721472602965	0.93	0.198940398764014	0.0946737629341659	0.351666865093201	0.0204	0.0191	0.0225	0.0021	0.1711	0.0036	0.0037	0.0714	6e-04	0.0932	0.1573	0.0232	0.0013	0.105	0.0165	0.0023	0.0025	0.0021	8e-04	0.0291	0.0209	0.0343	0.0929	0.0149	0.0848	0.0011
15	rs28674965	78296013	0.99	0.227721472602965	0.93	0.198940398764014	0.0946737629341659	0.351666865093201	0.0204	0.0191	0.0225	0.0021	0.1711	0.0036	0.0037	0.0714	6e-04	0.0932	0.1573	0.0232	0.0013	0.105	0.0165	0.0023	0.0025	0.0021	8e-04	0.0291	0.0209	0.0343	0.0929	0.0149	0.0848	0.0011
15	rs71407261	78298023	0.99	0.227721472602965	0.93	0.198940398764014	0.0947982538801437	0.35129316611684	0.0204	0.0191	0.0225	0.0021	0.1711	0.0036	0.0037	0.0714	6e-04	0.0932	0.1573	0.0232	0.0013	0.1051	0.0165	0.0023	0.0025	0.0021	8e-04	0.0291	0.0209	0.0343	0.0929	0.0149	0.0848	0.0011
15	rs11629747	78322564	0.99	0.227721472602965	0.93	0.198940398764014	0.0949727142219086	0.354410797068161	0.0204	0.0191	0.0225	0.0021	0.171	0.0036	0.0037	0.0714	6e-04	0.0932	0.1573	0.0232	0.0013	0.1051	0.0165	0.0023	0.0025	0.0021	8e-04	0.0291	0.0209	0.0343	0.093	0.0149	0.0848	0.0011
15	rs28417785	78330014	0.99	0.227721472602965	0.93	0.198940398764014	0.0959735051881088	0.362553297578656	0.0204	0.0191	0.0224	0.0021	0.1709	0.0036	0.0037	0.0714	6e-04	0.0933	0.1573	0.0232	0.0012	0.1052	0.0164	0.0022	0.0025	0.0021	8e-04	0.0291	0.0209	0.0343	0.0931	0.0149	0.0848	0.001
15	rs12595595	78333972	0.99	0.227721472602965	0.93	0.198940398764014	0.095873129150512	0.368347305400649	0.0204	0.0191	0.0224	0.0021	0.1709	0.0036	0.0037	0.0714	6e-04	0.0933	0.1573	0.0232	0.0012	0.1052	0.0164	0.0022	0.0025	0.0021	8e-04	0.0291	0.0209	0.0343	0.0932	0.0149	0.0848	0.001
15	rs4886995	78337225	0.99	0.227721472602965	0.93	0.198940398764014	0.0902122248674032	0.35428594056616	0.0204	0.0191	0.0224	0.0021	0.1709	0.0036	0.0037	0.0715	6e-04	0.0934	0.1573	0.0232	0.0012	0.1054	0.0164	0.0022	0.0025	0.0021	8e-04	0.0292	0.0209	0.0343	0.0928	0.0148	0.0848	0.001
15	rs61732053	78337303	0.99	0.227721472602965	0.93	0.198940398764014	0.0901398206861835	0.354161096644246	0.0204	0.0191	0.0224	0.0021	0.1709	0.0036	0.0037	0.0715	6e-04	0.0934	0.1573	0.0232	0.0012	0.1054	0.0164	0.0022	0.0025	0.0021	8e-04	0.0292	0.0209	0.0344	0.0928	0.0148	0.0848	0.001
15	rs74573820	78339409	0.99	0.227721472602965	0.93	0.198940398764014	0.0901880860503957	0.354036265305706	0.0204	0.0191	0.0224	0.0021	0.1708	0.0036	0.0037	0.0715	6e-04	0.0934	0.1574	0.0232	0.0012	0.1054	0.0164	0.0022	0.0025	0.0021	8e-04	0.0292	0.0209	0.0344	0.0928	0.0148	0.0848	0.001
15	rs1837913	78340216	0.99	0.227721472602965	0.94	0.173887076546345	0.0901880860503957	0.354036265305706	0.0204	0.0191	0.0224	0.0021	0.1708	0.0036	0.0037	0.0715	6e-04	0.0934	0.1574	0.0232	0.0012	0.1054	0.0164	0.0022	0.0025	0.0021	8e-04	0.0292	0.0209	0.0344	0.0928	0.0148	0.0848	0.001
15	rs4886554	78344922	0.99	0.227721472602965	0.94	0.173887076546345	0.0916436601590365	0.355785047937538	0.0204	0.0191	0.0224	0.0021	0.1708	0.0035	0.0037	0.0715	6e-04	0.0934	0.1574	0.0232	0.0012	0.1054	0.0164	0.0022	0.0025	0.0021	8e-04	0.0291	0.0209	0.0343	0.0928	0.0148	0.0848	0.001
15	rs118100464	78350242	0.99	0.227721472602965	0.94	0.173887076546345	0.0918144378371319	0.357285961179865	0.0204	0.0191	0.0224	0.0021	0.1708	0.0035	0.0037	0.0715	6e-04	0.0933	0.1574	0.0232	0.0012	0.1054	0.0164	0.0022	0.0025	0.0021	8e-04	0.0291	0.0209	0.0344	0.0928	0.0148	0.0849	0.001
15	rs28593221	78365895	0.99	0.227721472602965	0.94	0.173887076546345	0.0906958603546572	0.364565652655966	0.0204	0.0191	0.0224	0.0021	0.1707	0.0035	0.0036	0.0716	6e-04	0.0933	0.1574	0.0232	0.0012	0.1055	0.0164	0.0022	0.0025	0.0022	8e-04	0.0291	0.0209	0.0344	0.0929	0.0148	0.0849	0.001
15	rs9047	78369815	0.99	0.227721472602965	0.94	0.173887076546345	0.0901880860503957	0.370115845543737	0.0204	0.0191	0.0224	0.0021	0.1706	0.0035	0.0036	0.0716	6e-04	0.0932	0.1573	0.0232	0.0012	0.1056	0.0164	0.0022	0.0025	0.0022	8e-04	0.0292	0.021	0.0344	0.0929	0.0148	0.0849	0.001
15	rs16969482	78377610	0.99	0.227721472602965	0.94	0.173887076546345	0.0898505719870831	0.448312653595519	0.0204	0.019	0.0224	0.0019	0.1702	0.0032	0.0035	0.0715	6e-04	0.0927	0.1563	0.0232	0.0012	0.1062	0.0162	0.0022	0.0024	0.0023	9e-04	0.0294	0.0212	0.0343	0.0939	0.0147	0.0857	0.0011
15	rs12907141	78378529	0.99	0.227721472602965	0.94	0.173887076546345	0.0889145774730086	0.448579095257192	0.0204	0.019	0.0224	0.0019	0.1702	0.0032	0.0035	0.0715	6e-04	0.0927	0.1563	0.0232	0.0012	0.1062	0.0162	0.0022	0.0024	0.0023	9e-04	0.0295	0.0212	0.0343	0.094	0.0147	0.0858	0.0011
15	rs56280304	78379184	0.99	0.227721472602965	0.94	0.173887076546345	0.0902363677745617	0.451245812791535	0.0204	0.019	0.0224	0.0019	0.1703	0.0032	0.0035	0.0715	6e-04	0.0926	0.1562	0.0232	0.0012	0.1062	0.0162	0.0022	0.0024	0.0023	9e-04	0.0294	0.0212	0.0343	0.094	0.0147	0.0858	0.0011
15	rs76348678	78380777	0.99	0.227721472602965	0.93	0.198940398764014	0.0888428351411599	0.450045272735287	0.0204	0.019	0.0225	0.0019	0.1703	0.0032	0.0035	0.0715	6e-04	0.0925	0.1562	0.0231	0.0012	0.1063	0.0161	0.0022	0.0024	0.0023	9e-04	0.0294	0.0213	0.0343	0.094	0.0147	0.0858	0.0011
15	rs12910083	78384669	0.99	0.227721472602965	0.93	0.198940398764014	0.0856290172029502	0.441134639423571	0.0204	0.019	0.0225	0.0019	0.1705	0.0033	0.0035	0.0714	6e-04	0.0924	0.1562	0.023	0.0013	0.1065	0.0158	0.0022	0.0025	0.0023	9e-04	0.0294	0.0213	0.0343	0.094	0.0147	0.0857	0.0011
15	rs11635115	78385810	0.99	0.227721472602965	0.93	0.198940398764014	0.0840041286594592	0.440869379095405	0.0204	0.019	0.0225	0.0019	0.1704	0.0033	0.0035	0.0714	6e-04	0.0923	0.1561	0.023	0.0013	0.1066	0.0157	0.0023	0.0025	0.0023	9e-04	0.0294	0.0213	0.0343	0.094	0.0147	0.0858	0.0011
15	rs8028378	78386264	0.99	0.227721472602965	0.94	0.173887076546345	0.0823534928700543	0.440471568273894	0.0204	0.019	0.0225	0.0019	0.1704	0.0033	0.0035	0.0714	6e-04	0.0923	0.1561	0.023	0.0013	0.1067	0.0156	0.0023	0.0025	0.0023	9e-04	0.0294	0.0213	0.0343	0.094	0.0147	0.0858	0.0011
15	rs2289524	78390414	0.99	0.227721472602965	0.94	0.173887076546345	0.0663884764418588	0.457662907987142	0.0204	0.0189	0.0226	0.002	0.1689	0.0033	0.0035	0.0712	7e-04	0.0919	0.1553	0.0237	0.0014	0.1072	0.0158	0.0022	0.0025	0.0023	9e-04	0.0296	0.0212	0.0349	0.0939	0.015	0.086	0.0012
15	rs12593575	78390909	0.99	0.227721472602965	0.94	0.173887076546345	0.0675441503414339	0.454986217456668	0.0204	0.0189	0.0226	0.002	0.1689	0.0033	0.0035	0.0712	7e-04	0.0918	0.1555	0.0237	0.0014	0.1072	0.0158	0.0022	0.0025	0.0023	9e-04	0.0296	0.0212	0.0349	0.0938	0.0149	0.0859	0.0012
15	rs62009270	78394979	0.99	0.227721472602965	0.94	0.173887076546345	0.0761324040859544	0.44751358018524	0.0204	0.0189	0.0225	0.0019	0.1688	0.0033	0.0034	0.0715	8e-04	0.0915	0.1568	0.0237	0.0016	0.1068	0.0158	0.0022	0.0026	0.0024	0.001	0.0294	0.0211	0.035	0.0936	0.0148	0.0853	0.0012
15	rs12440984	78407493	0.99	0.227721472602965	0.94	0.173887076546345	0.0647963169565795	0.444188180337786	0.0204	0.0188	0.0224	0.002	0.1681	0.0033	0.0034	0.0717	9e-04	0.0916	0.1564	0.0237	0.0017	0.1069	0.0158	0.0022	0.0026	0.0024	0.0011	0.0294	0.021	0.035	0.0934	0.015	0.0858	0.0013
15	rs117464595	78410208	0.99	0.227721472602965	0.94	0.173887076546345	0.0647963169565795	0.443258249131736	0.0204	0.0189	0.0224	0.002	0.1681	0.0033	0.0034	0.0717	9e-04	0.0917	0.1564	0.0237	0.0018	0.1068	0.0158	0.0022	0.0026	0.0024	0.0011	0.0294	0.021	0.035	0.0934	0.0149	0.0859	0.0013
15	rs16969514	78410289	0.99	0.227721472602965	0.94	0.173887076546345	0.0647963169565795	0.442859865769629	0.0204	0.0189	0.0224	0.002	0.1681	0.0033	0.0034	0.0717	9e-04	0.0917	0.1563	0.0237	0.0018	0.1068	0.0158	0.0022	0.0026	0.0024	0.0011	0.0294	0.021	0.035	0.0934	0.0149	0.0859	0.0014
15	rs8036417	78419476	0.99	0.227721472602965	0.94	0.173887076546345	0.0651479400555332	0.438219116042569	0.0204	0.0189	0.0224	0.002	0.1681	0.0033	0.0035	0.0716	0.001	0.0917	0.1564	0.0237	0.0018	0.1065	0.0158	0.0022	0.0026	0.0024	0.0011	0.0294	0.021	0.035	0.0933	0.0148	0.086	0.0014
15	rs3784330	78420311	0.99	0.227721472602965	0.94	0.173887076546345	0.0656580478268927	0.439146223520979	0.0204	0.0188	0.0225	0.002	0.168	0.0033	0.0035	0.0716	0.001	0.0917	0.1563	0.0237	0.0019	0.1065	0.016	0.0022	0.0026	0.0024	0.0011	0.0294	0.021	0.035	0.0933	0.0148	0.086	0.0014
15	rs12185106	78431085	0.99	0.227721472602965	0.94	0.173887076546345	0.061348539925942	0.43161218300432	0.0205	0.0188	0.0225	0.0021	0.168	0.0034	0.0035	0.0716	0.001	0.0917	0.1561	0.0239	0.002	0.1065	0.0159	0.0022	0.0026	0.0024	0.0012	0.0294	0.0211	0.035	0.093	0.0148	0.0859	0.0014
15	rs72732574	78432059	0.99	0.227721472602965	0.94	0.173887076546345	0.0591737699228966	0.427266383842805	0.0204	0.0188	0.0225	0.0021	0.1679	0.0034	0.0035	0.0716	0.0011	0.0918	0.156	0.0239	0.002	0.1065	0.0159	0.0022	0.0026	0.0024	0.0012	0.0295	0.0212	0.035	0.0928	0.0148	0.0859	0.0015
15	rs11072732	78432849	0.99	0.227721472602965	0.95	0.15120882267165	0.056925348029573	0.434119653407269	0.0204	0.0187	0.0226	0.0021	0.1678	0.0034	0.0035	0.0716	0.0011	0.0916	0.1557	0.0241	0.0021	0.1065	0.0159	0.0022	0.0026	0.0024	0.0013	0.0296	0.0212	0.035	0.0925	0.0148	0.086	0.0015
15	rs8026337	78433235	0.99	0.227721472602965	0.95	0.15120882267165	0.0557521287639643	0.442063384864579	0.0203	0.0187	0.0226	0.0021	0.1677	0.0034	0.0036	0.0717	0.0011	0.0916	0.1556	0.0241	0.0022	0.1065	0.0159	0.0022	0.0026	0.0024	0.0013	0.0297	0.0213	0.035	0.0924	0.0148	0.0859	0.0015
15	rs11555541	78441769	0.99	0.227721472602965	0.95	0.15120882267165	0.0442164224456538	0.437954324215584	0.0202	0.0187	0.0227	0.0021	0.1673	0.0035	0.0036	0.0717	0.0012	0.0922	0.1549	0.0244	0.0022	0.1063	0.0157	0.0022	0.0026	0.0026	0.0014	0.03	0.0215	0.0348	0.0917	0.0149	0.0864	0.0017
15	rs7180687	78454795	0.99	0.227721472602965	0.96	0.130782650589638	0.0436302839286051	0.435308758729228	0.0202	0.0187	0.0227	0.002	0.1674	0.0035	0.0036	0.0717	0.0012	0.0923	0.1548	0.0244	0.0022	0.1063	0.0157	0.0022	0.0026	0.0026	0.0014	0.03	0.0215	0.0348	0.0917	0.0149	0.0864	0.0017
15	rs2304825	78458797	0.99	0.227721472602965	0.96	0.130782650589638	0.0451133123174053	0.439543715181825	0.0203	0.0187	0.0227	0.002	0.1674	0.0035	0.0036	0.0717	0.0013	0.0922	0.1548	0.0244	0.0022	0.1061	0.0157	0.0022	0.0026	0.0026	0.0015	0.03	0.0215	0.0348	0.0917	0.0149	0.0863	0.0017
15	rs17674205	78461457	0.99	0.227721472602965	0.96	0.130782650589638	0.0471014900628397	0.439278710089211	0.0203	0.0187	0.0227	0.0021	0.1675	0.0035	0.0036	0.0717	0.0013	0.0923	0.1549	0.0244	0.0022	0.106	0.0157	0.0022	0.0026	0.0025	0.0015	0.03	0.0215	0.0348	0.0917	0.0149	0.0862	0.0017
15	rs11072735	78466006	0.99	0.227721472602965	0.96	0.130782650589638	0.0468654836433726	0.44073676486289	0.0203	0.0187	0.0227	0.0021	0.1675	0.0035	0.0036	0.0717	0.0013	0.0922	0.1549	0.0244	0.0022	0.106	0.0157	0.0022	0.0026	0.0025	0.0015	0.0299	0.0215	0.0348	0.0916	0.0149	0.0862	0.0017
15	rs2304824	78466127	0.99	0.227721472602965	0.96	0.130782650589638	0.046818378785152	0.440604161254861	0.0203	0.0187	0.0227	0.0021	0.1675	0.0035	0.0036	0.0717	0.0013	0.0922	0.1549	0.0244	0.0022	0.106	0.0157	0.0022	0.0026	0.0025	0.0015	0.0299	0.0215	0.0348	0.0916	0.0149	0.0862	0.0017
15	rs79494491	78468259	0.99	0.227721472602965	0.96	0.130782650589638	0.0483096395223374	0.453649423986381	0.0203	0.0187	0.0227	0.0021	0.1675	0.0035	0.0036	0.0717	0.0014	0.0922	0.1549	0.0244	0.0022	0.106	0.0156	0.0022	0.0026	0.0025	0.0015	0.0299	0.0215	0.0348	0.0916	0.015	0.0862	0.0017
15	rs62009353	78484602	0.99	0.227721472602965	0.96	0.130782650589638	0.0494407936043183	0.467063653826791	0.0201	0.0187	0.0229	0.0021	0.1671	0.0035	0.0036	0.0717	0.0015	0.092	0.1545	0.0244	0.0022	0.1063	0.0157	0.0022	0.0026	0.0026	0.0015	0.03	0.0216	0.0347	0.0915	0.0151	0.0863	0.0018
15	rs4887016	78492586	0.99	0.227721472602965	0.96	0.130782650589638	0.0424005666927701	0.456859467158725	0.02	0.0186	0.0227	0.002	0.1671	0.0035	0.0036	0.0716	0.0016	0.0918	0.1541	0.0245	0.0023	0.1066	0.0157	0.0027	0.0028	0.0026	0.0016	0.0302	0.0216	0.0346	0.0914	0.015	0.0861	0.0019
15	rs80241084	78493386	0.99	0.227721472602965	0.96	0.130782650589638	0.0431830336929805	0.460209581948691	0.02	0.0186	0.0227	0.002	0.1671	0.0035	0.0035	0.0716	0.0016	0.0918	0.154	0.0245	0.0023	0.1065	0.0157	0.0027	0.0028	0.0026	0.0016	0.0302	0.0216	0.0349	0.0914	0.015	0.0862	0.0019
15	rs76003499	78499900	0.99	0.227721472602965	0.96	0.130782650589638	0.0418746485675414	0.45578879066915	0.0199	0.0186	0.0227	0.0021	0.1669	0.0035	0.0037	0.0714	0.0016	0.0919	0.1539	0.0247	0.0023	0.1066	0.0155	0.0028	0.0029	0.0027	0.0016	0.0304	0.0218	0.0346	0.0912	0.0149	0.0859	0.0019
15	rs3825846	78500107	0.99	0.227721472602965	0.96	0.130782650589638	0.0408219611010614	0.452580736339843	0.0199	0.0186	0.0227	0.0021	0.1669	0.0035	0.0037	0.0714	0.0016	0.0919	0.1539	0.0247	0.0023	0.1066	0.0155	0.0028	0.0029	0.0027	0.0016	0.0304	0.0218	0.0346	0.0912	0.0149	0.0859	0.0019
15	rs57491843	78502550	0.99	0.227721472602965	0.96	0.130782650589638	0.0448231436692814	0.464776018810873	0.0198	0.0185	0.0228	0.0021	0.167	0.0036	0.0038	0.0715	0.0016	0.092	0.1538	0.0247	0.0023	0.1068	0.0155	0.0028	0.0028	0.0027	0.0016	0.0306	0.0219	0.0346	0.0912	0.0147	0.0857	0.002
15	rs10851901	78503501	0.99	0.227721472602965	0.96	0.130782650589638	0.0447317761566623	0.464776018810873	0.0198	0.0184	0.0228	0.0021	0.167	0.0036	0.0038	0.0714	0.0016	0.092	0.1538	0.0247	0.0023	0.1069	0.0157	0.0029	0.0028	0.0027	0.0016	0.0306	0.0219	0.0346	0.0912	0.0146	0.0855	0.002
15	rs12902247	78504289	0.99	0.227721472602965	0.97	0.112481740502774	0.0304557714712313	0.409872733343736	0.0196	0.0182	0.0228	0.0022	0.1666	0.0038	0.0039	0.0709	0.0016	0.0925	0.1534	0.0248	0.0023	0.1074	0.0155	0.003	0.0029	0.0029	0.0016	0.0306	0.022	0.0348	0.0908	0.0147	0.0856	0.0019
15	rs16969577	78504425	0.99	0.227721472602965	0.97	0.112481740502774	0.032325411216046	0.40649553380204	0.0196	0.0182	0.0229	0.0021	0.1667	0.0038	0.0039	0.0708	0.0016	0.0925	0.1532	0.0249	0.0023	0.1075	0.0155	0.003	0.0029	0.003	0.0015	0.0306	0.022	0.0347	0.0907	0.0146	0.0857	0.0019
15	rs11629576	78507316	0.99	0.227721472602965	0.97	0.112481740502774	0.034693747854546	0.39023851175149	0.0192	0.0182	0.0231	0.0021	0.1673	0.0037	0.0039	0.0701	0.0015	0.092	0.153	0.025	0.0023	0.1083	0.0152	0.003	0.0028	0.0032	0.0015	0.0308	0.0221	0.0348	0.0909	0.0141	0.0859	0.0019
15	rs118042195	78507618	0.99	0.227721472602965	0.97	0.112481740502774	0.0351299517397623	0.391265245631438	0.0192	0.0182	0.0231	0.0021	0.1674	0.0037	0.0039	0.0701	0.0015	0.092	0.153	0.025	0.0023	0.1083	0.0152	0.003	0.0028	0.0032	0.0015	0.0308	0.0221	0.0348	0.0909	0.0141	0.0859	0.0019
15	rs78671957	78508801	1	0.202230525110681	0.97	0.112481740502774	0.0387852015342769	0.408702839108237	0.0191	0.0181	0.0231	0.0021	0.1675	0.0037	0.0038	0.0699	0.0014	0.092	0.1532	0.0249	0.0023	0.1084	0.0152	0.003	0.0028	0.0031	0.0015	0.0309	0.0221	0.0349	0.091	0.0141	0.0858	0.0019
15	rs8036250	78509588	1	0.202230525110681	0.99	0.0817332193164052	0.0378003692655862	0.383455375723679	0.0191	0.018	0.0231	0.0021	0.1676	0.0037	0.0038	0.0698	0.0014	0.092	0.1532	0.0249	0.0024	0.1086	0.0152	0.003	0.0028	0.0031	0.0015	0.0309	0.0221	0.035	0.0911	0.0141	0.0857	0.0019
15	rs78101743	78510248	1	0.202230525110681	0.99	0.0817332193164052	0.0431533288544973	0.422014660590019	0.0191	0.018	0.0231	0.0021	0.1676	0.0037	0.0038	0.0698	0.0014	0.092	0.1532	0.0249	0.0023	0.1086	0.0152	0.003	0.0028	0.0031	0.0015	0.0309	0.0221	0.0349	0.0911	0.0141	0.0857	0.0019
15	rs62011382	78516053	1	0.202230525110681	0.99	0.0817332193164052	0.0268724636869753	0.39795715482343	0.0176	0.0192	0.0229	0.0022	0.1668	0.0042	0.0039	0.068	0.0011	0.0932	0.1523	0.0236	0.0022	0.1118	0.015	0.0033	0.0031	0.0029	0.0017	0.0324	0.0207	0.0344	0.0943	0.0145	0.0832	0.0016
15	rs4887019	78520204	1	0.202230525110681	1.01	0.0578993944755651	0.0303742262577121	0.420049792609365	0.0172	0.0195	0.0228	0.0023	0.1666	0.0043	0.0039	0.0668	0.001	0.0936	0.1517	0.0239	0.0021	0.1134	0.015	0.0034	0.0032	0.0029	0.0018	0.0329	0.0207	0.0342	0.0952	0.0146	0.0814	0.0016
15	rs117140491	78524231	1	0.202230525110681	1.01	0.0578993944755651	0.0312678327960948	0.439808762865384	0.0172	0.0195	0.0227	0.0023	0.1665	0.0043	0.0039	0.0667	0.001	0.0936	0.1515	0.0239	0.0021	0.1135	0.015	0.0034	0.0032	0.0029	0.0018	0.0331	0.0207	0.0343	0.0954	0.0146	0.0813	0.0016
15	rs80071140	78526317	1	0.202230525110681	1.01	0.0578993944755651	0.0312203460903616	0.452981416287742	0.0171	0.0195	0.0227	0.0023	0.1665	0.0044	0.0039	0.0667	0.001	0.0936	0.1513	0.0239	0.0022	0.1134	0.015	0.0034	0.0032	0.0029	0.0018	0.0333	0.0207	0.0343	0.0955	0.0145	0.0812	0.0016
15	rs78565759	78527575	1	0.202230525110681	1.01	0.0578993944755651	0.0304441127335048	0.477868117494258	0.0165	0.0195	0.0224	0.0025	0.1673	0.0047	0.004	0.0671	0.001	0.0937	0.1507	0.0229	0.0022	0.1126	0.0147	0.0037	0.0038	0.0028	0.0018	0.034	0.0211	0.0343	0.0953	0.0146	0.0811	0.0016
15	rs4886563	78527616	1	0.202230525110681	1.01	0.0578993944755651	0.0302696083856701	0.477326372898924	0.0165	0.0195	0.0224	0.0025	0.1675	0.0047	0.0041	0.0671	0.001	0.0937	0.1507	0.0229	0.0022	0.1126	0.0147	0.0037	0.0038	0.0028	0.0018	0.034	0.0211	0.034	0.0953	0.0146	0.0811	0.0016
15	rs1533665	78530940	1	0.202230525110681	1.02	0.0482398620390144	0.0285631416534761	0.460209581948691	0.0166	0.0194	0.0221	0.0025	0.1678	0.0047	0.004	0.0666	0.001	0.0938	0.1507	0.0225	0.0022	0.1129	0.0148	0.0036	0.0038	0.0027	0.002	0.0343	0.0208	0.0339	0.0955	0.0151	0.0812	0.0016
15	rs12904669	78536529	1	0.202230525110681	1.02	0.0482398620390144	0.029842177620733	0.461551425041483	0.0167	0.0193	0.0219	0.0024	0.1679	0.0045	0.004	0.0664	9e-04	0.0943	0.1505	0.0221	0.0023	0.1133	0.0146	0.0033	0.0037	0.0028	0.0021	0.0343	0.0206	0.0336	0.096	0.0156	0.0815	0.0016
15	rs16969656	78539421	1	0.202230525110681	1.02	0.0482398620390144	0.0348472691251258	0.507904988062322	0.0167	0.0193	0.0218	0.0024	0.1679	0.0046	0.004	0.0664	9e-04	0.0944	0.1504	0.0218	0.0024	0.1132	0.0145	0.0033	0.0038	0.0028	0.0021	0.0349	0.0206	0.0335	0.0961	0.0156	0.0809	0.0016
15	rs28681327	78549669	1	0.202230525110681	1.02	0.0482398620390144	0.0391034944960439	0.530594905762855	0.0167	0.0193	0.0216	0.0024	0.1679	0.0046	0.0041	0.0665	0.001	0.0944	0.1503	0.0216	0.0024	0.1133	0.0144	0.0032	0.0039	0.0028	0.0021	0.035	0.0205	0.0334	0.0963	0.0157	0.081	0.0016
15	rs117365656	78554941	1	0.202230525110681	1.02	0.0482398620390144	0.0391312569561826	0.541892371134442	0.0167	0.0193	0.0216	0.0024	0.1679	0.0046	0.0041	0.0665	0.001	0.0944	0.1502	0.0215	0.0025	0.1134	0.0144	0.0032	0.0039	0.0028	0.0022	0.0351	0.0205	0.0333	0.0963	0.0157	0.081	0.0016
15	rs12442418	78559937	1	0.202230525110681	1.02	0.0482398620390144	0.0390202885823439	0.544970985751814	0.0167	0.0193	0.0216	0.0024	0.1679	0.0046	0.0042	0.0666	0.001	0.0944	0.1501	0.0214	0.0025	0.1134	0.0144	0.0032	0.0039	0.0028	0.0022	0.0352	0.0205	0.0332	0.0963	0.0158	0.081	0.0016
15	rs8025999	78559999	1	0.202230525110681	1.02	0.0482398620390144	0.0402812444830311	0.546371779702618	0.0167	0.0193	0.0216	0.0024	0.1679	0.0046	0.0042	0.0666	0.001	0.0944	0.1501	0.0214	0.0025	0.1134	0.0144	0.0032	0.0039	0.0028	0.0022	0.0352	0.0205	0.0333	0.0963	0.0158	0.0809	0.0016
15	rs61752771	78562867	1	0.202230525110681	1.03	0.0399082203678001	0.0418601038540876	0.546371779702618	0.0167	0.0193	0.0216	0.0024	0.1681	0.0046	0.0042	0.0665	0.001	0.0944	0.15	0.0213	0.0025	0.1134	0.0144	0.0032	0.004	0.0028	0.0022	0.0351	0.0204	0.0332	0.0964	0.0158	0.0809	0.0017
15	rs3169166	78563103	1	0.202230525110681	1.03	0.0399082203678001	0.0417438707445868	0.54301136817951	0.0167	0.0193	0.0216	0.0024	0.1681	0.0046	0.0042	0.0665	0.001	0.0944	0.1499	0.0213	0.0025	0.1134	0.0144	0.0032	0.004	0.0028	0.0022	0.0351	0.0204	0.0332	0.0965	0.0158	0.0809	0.0017
15	rs78376747	78564387	1	0.202230525110681	1.03	0.0399082203678001	0.0423126014068202	0.552967360007762	0.0167	0.0192	0.0216	0.0024	0.1681	0.0045	0.0041	0.0664	0.001	0.0945	0.1499	0.0212	0.0025	0.1135	0.0145	0.0032	0.004	0.0027	0.0022	0.0352	0.0205	0.0332	0.0966	0.0158	0.0809	0.0017
15	rs11856774	78566039	1	0.202230525110681	1.03	0.0399082203678001	0.0430642981210866	0.568196299063306	0.0166	0.0192	0.0216	0.0024	0.168	0.0045	0.0041	0.0664	0.001	0.0945	0.1498	0.0212	0.0025	0.1136	0.0146	0.0032	0.0039	0.0027	0.0022	0.0352	0.0205	0.0331	0.0967	0.0158	0.081	0.0016
15	rs111753185	78567384	1	0.202230525110681	1.03	0.0399082203678001	0.0429014013136808	0.567489030401633	0.0166	0.0192	0.0216	0.0024	0.1679	0.0045	0.0041	0.0663	0.001	0.0945	0.1497	0.0213	0.0025	0.1136	0.0146	0.0032	0.0039	0.0027	0.0022	0.0353	0.0205	0.0331	0.0967	0.0158	0.081	0.0016
15	rs16969691	78588264	1	0.202230525110681	1.03	0.0399082203678001	0.0421370457713161	0.575848403187453	0.0166	0.0192	0.0215	0.0023	0.1677	0.0045	0.0041	0.0663	0.001	0.0946	0.1499	0.0213	0.0024	0.1137	0.0147	0.0032	0.0039	0.0027	0.0022	0.0353	0.0206	0.0332	0.0968	0.0159	0.0809	0.0016
15	rs4887029	78591510	1	0.202230525110681	1.03	0.0399082203678001	0.0421808878358583	0.581105786254353	0.0166	0.0191	0.0215	0.0023	0.1677	0.0045	0.0041	0.0664	0.001	0.0946	0.1499	0.0213	0.0024	0.1137	0.0147	0.0032	0.0039	0.0027	0.0022	0.0353	0.0206	0.0332	0.0968	0.0159	0.0809	0.0016
15	rs75484351	78594423	1	0.202230525110681	1.03	0.0399082203678001	0.0437800672916412	0.598665178690233	0.0166	0.0191	0.0215	0.0023	0.1677	0.0044	0.0041	0.0664	0.001	0.0946	0.1499	0.0213	0.0024	0.1137	0.0147	0.0032	0.0039	0.0027	0.0022	0.0353	0.0207	0.0332	0.0968	0.0159	0.0808	0.0016
15	rs12591569	78599270	1	0.202230525110681	1.03	0.0399082203678001	0.0449146381834976	0.609145332111811	0.0166	0.0191	0.0215	0.0023	0.1677	0.0044	0.0041	0.0664	0.001	0.0947	0.1498	0.0213	0.0024	0.1137	0.0147	0.0031	0.0038	0.0027	0.0022	0.0353	0.0207	0.0332	0.0968	0.0159	0.0808	0.0016
15	rs1973733	78610259	1.01	0.178854520006857	1.03	0.0399082203678001	0.0508050119649305	0.698186603456989	0.0165	0.0195	0.0214	0.0023	0.1666	0.0041	0.004	0.0667	0.0011	0.0947	0.1492	0.0215	0.0023	0.114	0.0147	0.0028	0.0038	0.0026	0.0022	0.0353	0.0211	0.0332	0.0978	0.0162	0.081	0.0015
15	rs11856111	78617815	1.01	0.178854520006857	1.03	0.0399082203678001	0.068086594856415	0.876700918210131	0.0166	0.0199	0.0215	0.0022	0.1653	0.0037	0.004	0.0671	0.0011	0.0945	0.1483	0.0216	0.0025	0.1141	0.0148	0.0025	0.0037	0.0027	0.0023	0.0352	0.0213	0.0331	0.0989	0.0165	0.081	0.0019
15	rs79536602	78621679	1.01	0.178854520006857	1.03	0.0399082203678001	0.0683689796684602	0.901245165778088	0.0166	0.0199	0.0215	0.0022	0.1651	0.0036	0.0039	0.0672	0.0011	0.0946	0.148	0.0216	0.0025	0.1139	0.0148	0.0024	0.0037	0.0027	0.0023	0.0352	0.0213	0.0331	0.0989	0.0166	0.0812	0.0019
15	rs12913251	78628956	1.01	0.178854520006857	1.03	0.0399082203678001	0.0658943632146448	0.879507894959757	0.0166	0.02	0.0215	0.0022	0.1649	0.0036	0.004	0.0672	0.0011	0.0947	0.1479	0.0216	0.0025	0.1138	0.0148	0.0024	0.0037	0.0026	0.0023	0.0351	0.0213	0.0332	0.0989	0.0167	0.0814	0.002
15	rs2280368	78632374	1.01	0.178854520006857	1.03	0.0399082203678001	0.0659535290791429	0.881068117483129	0.0166	0.02	0.0215	0.0023	0.165	0.0036	0.004	0.0673	0.0012	0.0947	0.148	0.0216	0.0025	0.1137	0.0148	0.0024	0.0037	0.0026	0.0023	0.035	0.0213	0.0332	0.0989	0.0167	0.0814	0.002
15	rs151297065	78633419	1.01	0.178854520006857	1.03	0.0399082203678001	0.0661114749659698	0.882941128503722	0.0166	0.0201	0.0215	0.0023	0.1649	0.0036	0.0039	0.0673	0.0012	0.0947	0.1481	0.0216	0.0025	0.1137	0.0147	0.0024	0.0037	0.0026	0.0023	0.035	0.0213	0.0332	0.0989	0.0167	0.0815	0.002
15	rs75240989	78634089	1.01	0.178854520006857	1.03	0.0399082203678001	0.065697395060736	0.881068117483129	0.0166	0.0201	0.0215	0.0023	0.1649	0.0036	0.0039	0.0673	0.0012	0.0948	0.1481	0.0216	0.0025	0.1137	0.0147	0.0024	0.0037	0.0026	0.0023	0.035	0.0213	0.0332	0.099	0.0166	0.0815	0.002
15	rs3784333	78635188	1.01	0.178854520006857	1.03	0.0399082203678001	0.0662894602096979	0.896387971397221	0.0166	0.0201	0.0215	0.0023	0.1649	0.0036	0.0039	0.0673	0.0012	0.0948	0.1481	0.0215	0.0025	0.1137	0.0147	0.0024	0.0037	0.0026	0.0023	0.035	0.0213	0.0331	0.099	0.0166	0.0815	0.002
15	rs4886568	78637573	1.01	0.178854520006857	1.03	0.0399082203678001	0.0666861063727617	0.907677320967842	0.0166	0.0201	0.0215	0.0023	0.1648	0.0036	0.0039	0.0674	0.0012	0.0948	0.1481	0.0215	0.0025	0.1137	0.0147	0.0024	0.0037	0.0026	0.0023	0.035	0.0213	0.0331	0.099	0.0166	0.0816	0.002
15	rs56107703	78637877	1.01	0.178854520006857	1.03	0.0399082203678001	0.0666662372426128	0.909718706925826	0.0166	0.0201	0.0215	0.0023	0.1647	0.0036	0.0039	0.0674	0.0012	0.0948	0.148	0.0215	0.0025	0.1138	0.0147	0.0024	0.0037	0.0026	0.0023	0.035	0.0213	0.0331	0.099	0.0166	0.0816	0.002
15	rs34659776	78648734	1.01	0.178854520006857	1.03	0.0399082203678001	0.0681268888012685	1.06984484861549	0.0164	0.0204	0.0215	0.0025	0.1612	0.0032	0.0037	0.0672	0.0014	0.0959	0.1473	0.0219	0.0025	0.1135	0.0151	0.0021	0.0037	0.0025	0.0023	0.0346	0.0221	0.033	0.1	0.0178	0.0821	0.002
15	rs11072756	78654811	1.01	0.178854520006857	1.03	0.0399082203678001	0.0699972795688548	1.05576088396983	0.0165	0.0204	0.0216	0.0025	0.1609	0.0032	0.0037	0.067	0.0015	0.0959	0.1472	0.0219	0.0025	0.1136	0.0152	0.002	0.0037	0.0025	0.0023	0.0345	0.022	0.0331	0.1	0.0179	0.0821	0.0021
15	rs75803504	78655749	1.01	0.178854520006857	1.03	0.0399082203678001	0.0709035182343164	1.06725207079101	0.0164	0.0204	0.0217	0.0025	0.1609	0.0032	0.0037	0.067	0.0015	0.0959	0.1472	0.022	0.0025	0.1135	0.0153	0.002	0.0037	0.0025	0.0023	0.0345	0.022	0.0331	0.1	0.0179	0.0821	0.0021
15	rs3843956	78656319	1.01	0.178854520006857	1.03	0.0399082203678001	0.0701614858639563	1.05511418944446	0.0164	0.0204	0.0217	0.0025	0.1608	0.0032	0.0037	0.067	0.0015	0.0959	0.1472	0.022	0.0025	0.1135	0.0153	0.002	0.0037	0.0025	0.0023	0.0345	0.022	0.0331	0.1001	0.0179	0.0821	0.0021
15	rs4624138	78663003	1.01	0.178854520006857	1.03	0.0399082203678001	0.0789152058490533	1.12047178408731	0.0164	0.0205	0.0218	0.0025	0.1606	0.0032	0.0037	0.0668	0.0015	0.096	0.147	0.0221	0.0025	0.1132	0.0155	0.002	0.0037	0.0025	0.0023	0.0346	0.0221	0.0331	0.1003	0.0181	0.0818	0.0021
15	rs7173888	78667023	1.01	0.178854520006857	1.03	0.0399082203678001	0.0712556900649132	1.13749697972718	0.0164	0.0206	0.0221	0.0026	0.16	0.0031	0.0037	0.0664	0.0015	0.0963	0.1455	0.0224	0.0025	0.1131	0.0159	0.0021	0.0038	0.0025	0.0023	0.0352	0.0219	0.0333	0.0999	0.0186	0.082	0.0022
15	rs2869036	78667572	1.01	0.178854520006857	1.03	0.0399082203678001	0.0669846087752095	1.10659199681678	0.0165	0.0206	0.0221	0.0026	0.1602	0.0031	0.0037	0.0663	0.0015	0.0963	0.1456	0.0223	0.0025	0.1131	0.0159	0.0021	0.0038	0.0025	0.0023	0.0351	0.0219	0.0332	0.0998	0.0186	0.0821	0.0022
15	rs4283201	78681365	1.01	0.178854520006857	1.03	0.0399082203678001	0.0864254188507299	1.3875271627489	0.017	0.0205	0.0222	0.0024	0.1596	0.0029	0.0034	0.0658	0.0015	0.0965	0.1449	0.0229	0.0026	0.1124	0.0163	0.002	0.0032	0.0027	0.0022	0.0354	0.0219	0.0334	0.101	0.0187	0.0819	0.0023
15	rs11638077	78681797	1.01	0.178854520006857	1.03	0.0399082203678001	0.0869432402552547	1.38600023526399	0.017	0.0205	0.0223	0.0024	0.1596	0.0029	0.0034	0.0658	0.0016	0.0965	0.1449	0.0229	0.0026	0.1124	0.0163	0.002	0.0032	0.0027	0.0022	0.0354	0.0219	0.0334	0.1011	0.0187	0.0819	0.0023
15	rs62010380	78684517	1.01	0.178854520006857	1.03	0.0399082203678001	0.0862845362431465	1.37379484730623	0.017	0.0205	0.0224	0.0024	0.1597	0.0029	0.0034	0.0657	0.0016	0.0964	0.1449	0.0229	0.0026	0.1124	0.0164	0.002	0.0032	0.0027	0.0022	0.0353	0.0219	0.0333	0.1011	0.0188	0.082	0.0023
15	rs28496041	78687699	1.01	0.178854520006857	1.03	0.0399082203678001	0.0860734865366796	1.3863395284857	0.0171	0.0206	0.0227	0.0023	0.1596	0.0029	0.0034	0.0654	0.0016	0.0964	0.1447	0.0229	0.0026	0.1121	0.0165	0.002	0.0032	0.0027	0.0022	0.0354	0.0218	0.0332	0.1012	0.0188	0.0822	0.0023
15	rs77446591	78687742	1.01	0.178854520006857	1.03	0.0399082203678001	0.0857925985802944	1.38057341228897	0.0171	0.0206	0.0227	0.0023	0.1596	0.0029	0.0034	0.0654	0.0016	0.0964	0.1447	0.0229	0.0026	0.1121	0.0165	0.002	0.0032	0.0027	0.0022	0.0354	0.0218	0.0332	0.1012	0.0188	0.0822	0.0023
15	rs4516196	78687925	1.01	0.178854520006857	1.03	0.0399082203678001	0.0847908808086307	1.36752961067711	0.0171	0.0206	0.0228	0.0023	0.1597	0.0029	0.0034	0.0654	0.0016	0.0963	0.1447	0.0229	0.0026	0.1121	0.0165	0.002	0.0032	0.0027	0.0022	0.0354	0.0218	0.0332	0.1012	0.0188	0.0823	0.0023
15	rs118059985	78690565	1.01	0.178854520006857	1.03	0.0399082203678001	0.0837045478431133	1.37413364412899	0.0171	0.0207	0.0229	0.0023	0.1596	0.0029	0.0033	0.0653	0.0016	0.0964	0.1447	0.023	0.0026	0.1121	0.0166	0.002	0.0032	0.0027	0.0022	0.0355	0.0218	0.0331	0.1012	0.0188	0.0823	0.0022
15	rs2869043	78691469	1.01	0.178854520006857	1.03	0.0399082203678001	0.0832679278659835	1.358901567469	0.0171	0.0207	0.0229	0.0023	0.1596	0.0029	0.0033	0.0653	0.0016	0.0964	0.1447	0.023	0.0026	0.1121	0.0166	0.002	0.0032	0.0027	0.0022	0.0355	0.0217	0.0331	0.1011	0.0188	0.0823	0.0022
15	rs8042381	78694954	1.01	0.178854520006857	1.03	0.0399082203678001	0.0804766081662448	1.35704181150954	0.017	0.0207	0.0229	0.0023	0.1596	0.0029	0.0034	0.0652	0.0016	0.0964	0.1447	0.023	0.0026	0.1121	0.0165	0.002	0.0032	0.0027	0.0021	0.0355	0.0217	0.0332	0.1011	0.0188	0.0824	0.0022
15	rs6495296	78696492	1.01	0.178854520006857	1.03	0.0399082203678001	0.0813776700872142	1.34724287580553	0.0171	0.0207	0.023	0.0023	0.1596	0.0029	0.0034	0.0651	0.0016	0.0964	0.1448	0.023	0.0026	0.1121	0.0163	0.002	0.0032	0.0027	0.0021	0.0355	0.0217	0.0332	0.1011	0.0188	0.0825	0.0022
15	rs8036991	78701365	1.01	0.178854520006857	1.03	0.0399082203678001	0.0908897729362469	1.41029404260859	0.0171	0.0207	0.0229	0.0024	0.1595	0.003	0.0034	0.065	0.0016	0.0964	0.1447	0.023	0.0026	0.1119	0.0163	0.002	0.0032	0.0028	0.0021	0.0355	0.0217	0.0332	0.101	0.0188	0.0825	0.0023
15	rs12917000	78704046	1.01	0.178854520006857	1.03	0.0399082203678001	0.0919609786301203	1.398563188919	0.0171	0.0207	0.0229	0.0024	0.1596	0.003	0.0034	0.0649	0.0016	0.0964	0.1447	0.023	0.0025	0.1119	0.0164	0.002	0.0032	0.0028	0.0021	0.0355	0.0217	0.0332	0.101	0.0188	0.0826	0.0023
15	rs6495300	78708932	1.01	0.178854520006857	1.03	0.0399082203678001	0.0927450241675538	1.38837557571328	0.0171	0.0207	0.0229	0.0024	0.1596	0.003	0.0034	0.0647	0.0016	0.0965	0.1448	0.0231	0.0025	0.1117	0.0165	0.002	0.0032	0.0028	0.0021	0.0356	0.0217	0.0332	0.1008	0.0189	0.0827	0.0023
15	rs28475146	78709976	1.01	0.178854520006857	1.03	0.0399082203678001	0.0786495081957789	1.22745775414255	0.0174	0.0207	0.0227	0.0023	0.1602	0.0031	0.0034	0.0638	0.0015	0.0967	0.145	0.0235	0.0023	0.1108	0.0166	0.0018	0.0031	0.0028	0.002	0.0358	0.0218	0.0332	0.1004	0.0192	0.083	0.0022
15	rs2869030	78711803	0.99	0.227721472602965	1.03	0.0399082203678001	0.167301508732708	0.715604778542521	0.0187	0.0204	0.0221	0.0015	0.1647	0.0027	0.0043	0.0566	8e-04	0.0979	0.1454	0.0254	0.0011	0.1101	0.017	0.0013	0.0026	0.0032	9e-04	0.036	0.0236	0.0327	0.0963	0.02	0.0888	0.0012
15	rs72736798	78713841	0.98	0.255415240389183	1.04	0.0327749489679439	0.12691515314992	0.574145791190466	0.0187	0.0203	0.0219	0.0015	0.1651	0.0026	0.0043	0.0563	8e-04	0.098	0.1453	0.0254	0.0011	0.1098	0.017	0.0012	0.0025	0.0032	9e-04	0.0361	0.0237	0.0326	0.0961	0.0199	0.0901	0.0012
15	rs4436747	78714008	0.98	0.255415240389183	1.04	0.0327749489679439	0.125665989042497	0.569469922386885	0.0187	0.0203	0.0219	0.0015	0.1651	0.0026	0.0043	0.0563	8e-04	0.098	0.1454	0.0254	0.0011	0.1098	0.017	0.0012	0.0025	0.0032	9e-04	0.0361	0.0237	0.0326	0.0961	0.0199	0.0901	0.0012
15	rs78963847	78714172	0.98	0.255415240389183	1.04	0.0327749489679439	0.12679586198544	0.572019245973687	0.0187	0.0203	0.0219	0.0015	0.1651	0.0026	0.0043	0.0563	8e-04	0.098	0.1454	0.0254	0.0011	0.1097	0.017	0.0012	0.0025	0.0032	9e-04	0.0361	0.0237	0.0326	0.0961	0.0199	0.0901	0.0012
15	rs74323332	78720046	0.98	0.255415240389183	1.04	0.0327749489679439	0.126766049826877	0.550158348349194	0.0187	0.0203	0.0219	0.0015	0.1651	0.0026	0.0043	0.0563	8e-04	0.098	0.1454	0.0253	0.0011	0.1098	0.017	0.0012	0.0025	0.0032	9e-04	0.0362	0.0237	0.0326	0.0962	0.0199	0.0901	0.0012
15	rs80077971	78721778	0.98	0.255415240389183	1.04	0.0327749489679439	0.125162506644569	0.536584961050928	0.0188	0.0202	0.0218	0.0014	0.1652	0.0026	0.0043	0.0562	8e-04	0.098	0.1455	0.0253	0.0011	0.1098	0.017	0.0012	0.0025	0.0033	9e-04	0.0362	0.0237	0.0326	0.0963	0.0199	0.0902	0.0012
15	rs12911087	78722263	0.98	0.255415240389183	1.04	0.0327749489679439	0.124159224848823	0.538957726935026	0.0187	0.0202	0.0218	0.0014	0.1652	0.0026	0.0043	0.0562	8e-04	0.0981	0.1455	0.0253	0.0011	0.1098	0.017	0.0012	0.0025	0.0033	9e-04	0.0362	0.0237	0.0326	0.0963	0.0199	0.0902	0.0012
15	rs2656057	78723082	0.98	0.255415240389183	1.05	0.0267145227362304	0.123688790681124	0.542591677348142	0.0187	0.0202	0.0218	0.0014	0.1652	0.0025	0.0043	0.0562	8e-04	0.0981	0.1455	0.0253	0.0011	0.1098	0.017	0.0012	0.0025	0.0033	9e-04	0.0362	0.0237	0.0326	0.0963	0.0199	0.0902	0.0012
15	rs1394371	78724469	0.98	0.255415240389183	1.05	0.0267145227362304	0.123571351922198	0.530455801691143	0.0187	0.0202	0.0217	0.0014	0.1652	0.0025	0.0043	0.0562	8e-04	0.0981	0.1455	0.0253	0.0011	0.1098	0.017	0.0012	0.0025	0.0033	9e-04	0.0362	0.0237	0.0326	0.0963	0.0199	0.0902	0.0012
15	rs79234075	78741345	0.98	0.255415240389183	1.05	0.0267145227362304	0.122985176550208	0.510658638323259	0.0187	0.0203	0.0216	0.0014	0.1652	0.0025	0.0043	0.0562	7e-04	0.0979	0.1453	0.0262	0.0011	0.1096	0.0169	0.0012	0.0025	0.0033	9e-04	0.0362	0.0237	0.0326	0.0959	0.02	0.0904	0.0012
15	rs2656074	78741384	0.98	0.255415240389183	1.05	0.0267145227362304	0.12295591233002	0.51024535058968	0.0187	0.0203	0.0216	0.0014	0.1652	0.0025	0.0043	0.0562	7e-04	0.0979	0.1453	0.0262	0.0011	0.1096	0.0169	0.0012	0.0025	0.0033	9e-04	0.0362	0.0237	0.0326	0.0959	0.02	0.0904	0.0012
15	rs75577625	78745969	0.98	0.255415240389183	1.05	0.0267145227362304	0.122751181561714	0.506529578772259	0.0187	0.0202	0.0216	0.0014	0.1652	0.0025	0.0043	0.0562	7e-04	0.0979	0.1453	0.0263	0.0011	0.1096	0.0168	0.0012	0.0025	0.0033	9e-04	0.0362	0.0237	0.0326	0.0959	0.02	0.0904	0.0012
15	rs78385743	78750388	0.98	0.255415240389183	1.05	0.0267145227362304	0.121817915687981	0.501311676919764	0.0187	0.0202	0.0216	0.0014	0.1652	0.0025	0.0043	0.0562	7e-04	0.0979	0.1453	0.0264	0.0011	0.1096	0.0168	0.0012	0.0024	0.0033	9e-04	0.0362	0.0237	0.0327	0.0958	0.02	0.0904	0.0012
15	rs1964678	78754000	0.98	0.255415240389183	1.05	0.0267145227362304	0.123248745439337	0.468680218915107	0.0187	0.0202	0.0215	0.0014	0.1652	0.0026	0.0043	0.056	7e-04	0.0979	0.1452	0.0271	0.0011	0.1095	0.0168	0.0012	0.0025	0.0033	9e-04	0.0363	0.0237	0.0327	0.0955	0.0201	0.0904	0.0012
15	rs16969883	78765189	0.98	0.255415240389183	1.05	0.0267145227362304	0.114928479809725	0.469489047360498	0.0187	0.0202	0.0214	0.0014	0.1652	0.0026	0.0043	0.056	7e-04	0.0979	0.1451	0.0274	0.0011	0.1094	0.0167	0.0012	0.0024	0.0033	9e-04	0.0363	0.0237	0.0329	0.0953	0.02	0.0906	0.0012
15	rs8042238	78774271	0.98	0.255415240389183	1.05	0.0267145227362304	0.112640250547433	0.478952083808476	0.0187	0.0202	0.0214	0.0014	0.1651	0.0025	0.0043	0.056	7e-04	0.0979	0.1449	0.0277	0.0011	0.1093	0.0167	0.0012	0.0024	0.0033	9e-04	0.0363	0.0237	0.0331	0.0952	0.02	0.0905	0.0012
15	rs16969892	78774737	0.98	0.255415240389183	1.05	0.0267145227362304	0.112584793682211	0.478545521942798	0.0187	0.0202	0.0214	0.0014	0.1651	0.0025	0.0043	0.056	7e-04	0.0979	0.1449	0.0277	0.0011	0.1093	0.0167	0.0012	0.0024	0.0033	9e-04	0.0363	0.0237	0.0331	0.0952	0.02	0.0905	0.0012
15	rs117468857	78780784	0.98	0.255415240389183	1.05	0.0267145227362304	0.111561875756422	0.48017230507448	0.0187	0.0203	0.0214	0.0014	0.1651	0.0025	0.0043	0.056	7e-04	0.0979	0.1449	0.0278	0.0011	0.1093	0.0167	0.0012	0.0024	0.0033	9e-04	0.0363	0.0237	0.0331	0.0952	0.02	0.0905	0.0012
15	rs11858836	78783277	0.98	0.255415240389183	1.05	0.0267145227362304	0.110133984570305	0.480036685288879	0.0187	0.0203	0.0213	0.0014	0.1651	0.0025	0.0043	0.056	7e-04	0.0979	0.1449	0.0278	0.0011	0.1092	0.0168	0.0012	0.0024	0.0033	9e-04	0.0363	0.0237	0.0331	0.0951	0.0201	0.0905	0.0012
15	rs72738746	78789064	0.98	0.255415240389183	1.05	0.0267145227362304	0.111754959341543	0.484653299930758	0.0187	0.0203	0.0213	0.0014	0.1652	0.0025	0.0043	0.056	7e-04	0.0979	0.1449	0.0278	0.0011	0.1092	0.0168	0.0012	0.0024	0.0033	9e-04	0.0363	0.0237	0.0331	0.0951	0.0201	0.0905	0.0012
15	rs13180	78789488	0.98	0.255415240389183	1.05	0.0267145227362304	0.100429714596531	0.472457855483936	0.0187	0.0203	0.0213	0.0016	0.1652	0.0025	0.0043	0.056	7e-04	0.0979	0.1448	0.0278	0.0011	0.1092	0.0168	0.0012	0.0024	0.0033	9e-04	0.0363	0.0237	0.033	0.095	0.0201	0.0905	0.0012
15	Affx-35996303	78790189	0.98	0.255415240389183	1.05	0.0267145227362304	0.106747947900655	0.472592916931945	0.0187	0.0203	0.0213	0.0016	0.1652	0.0025	0.0043	0.0559	7e-04	0.0979	0.1448	0.0278	0.0011	0.1093	0.0167	0.0012	0.0024	0.0034	0.001	0.0363	0.0237	0.033	0.095	0.0201	0.0905	0.0012
15	rs6495304	78800416	0.98	0.255415240389183	1.05	0.0267145227362304	0.134753403408175	0.464372623407387	0.0189	0.0203	0.0209	0.0013	0.1656	0.0023	0.0041	0.0552	7e-04	0.0986	0.1446	0.0279	0.001	0.1088	0.0168	0.001	0.0023	0.0035	9e-04	0.0362	0.0236	0.0333	0.0952	0.0203	0.0912	0.0013
15	rs117358101	78802296	0.98	0.255415240389183	1.05	0.0267145227362304	0.137116512525683	0.47394408295837	0.019	0.0202	0.0208	0.0012	0.1656	0.0022	0.004	0.0549	7e-04	0.099	0.1445	0.0279	0.001	0.1086	0.0169	0.001	0.0022	0.0034	9e-04	0.0363	0.0236	0.0334	0.0952	0.0203	0.0916	0.0013
15	rs9788721	78802869	0.98	0.255415240389183	1.05	0.0267145227362304	0.134104791345096	0.472052731375092	0.019	0.0202	0.0208	0.0012	0.1656	0.0022	0.004	0.0549	7e-04	0.0991	0.1445	0.0279	9e-04	0.1086	0.0169	0.001	0.0022	0.0034	9e-04	0.0363	0.0236	0.0335	0.0953	0.0204	0.0916	0.0013
15	rs76639159	78803994	0.98	0.255415240389183	1.05	0.0267145227362304	0.133889005879098	0.469354217380389	0.019	0.0202	0.0208	0.0012	0.1657	0.0022	0.004	0.0549	7e-04	0.0991	0.1445	0.0279	9e-04	0.1086	0.0169	0.001	0.0022	0.0034	9e-04	0.0363	0.0236	0.0335	0.0953	0.0204	0.0917	0.0013
15	rs116990850	78805154	0.98	0.255415240389183	1.05	0.0267145227362304	0.135994067366669	0.467332980120543	0.019	0.0202	0.0208	0.0012	0.1657	0.0022	0.004	0.0549	7e-04	0.0991	0.1445	0.0279	9e-04	0.1086	0.0169	0.001	0.0022	0.0034	9e-04	0.0363	0.0236	0.0335	0.0953	0.0204	0.0917	0.0013
15	rs8034191	78806023	0.98	0.255415240389183	1.05	0.0267145227362304	0.135683260340486	0.465852187383171	0.019	0.0202	0.0208	0.0012	0.1657	0.0022	0.004	0.0549	7e-04	0.0991	0.1445	0.0279	9e-04	0.1086	0.0169	0.001	0.0022	0.0034	9e-04	0.0363	0.0236	0.0335	0.0953	0.0203	0.0917	0.0013
15	rs147443292	78810154	0.98	0.255415240389183	1.05	0.0267145227362304	0.137491892519406	0.470163348564579	0.019	0.0202	0.0208	0.0012	0.1658	0.0022	0.004	0.0548	7e-04	0.0991	0.1445	0.0279	9e-04	0.1086	0.0169	0.001	0.0022	0.0033	9e-04	0.0363	0.0236	0.0335	0.0953	0.0204	0.0917	0.0013
15	rs10519203	78814046	0.97	0.285396128624663	1.05	0.0267145227362304	0.13877908914073	0.47421443637772	0.019	0.0202	0.0208	0.0012	0.1657	0.0021	0.004	0.0548	7e-04	0.099	0.1446	0.0279	9e-04	0.1087	0.0169	0.001	0.0022	0.0033	9e-04	0.0363	0.0236	0.0336	0.0953	0.0204	0.0917	0.0013
15	rs3885951	78825917	0.97	0.285396128624663	1.06	0.021606521931111	0.133027956174427	0.466390515467844	0.019	0.0202	0.0207	0.0011	0.1659	0.0021	0.0039	0.0547	7e-04	0.0991	0.1446	0.028	9e-04	0.1087	0.017	9e-04	0.0022	0.0032	9e-04	0.0363	0.0236	0.0336	0.0952	0.0204	0.0918	0.0013
15	rs931794	78826180	0.97	0.285396128624663	1.06	0.021606521931111	0.129496381632356	0.465717630743578	0.019	0.0202	0.0207	0.0011	0.1659	0.0021	0.0039	0.0547	7e-04	0.0991	0.1446	0.028	9e-04	0.1087	0.017	9e-04	0.0022	0.0032	9e-04	0.0363	0.0236	0.0336	0.0952	0.0204	0.0919	0.0013
15	rs117730351	78828352	0.97	0.285396128624663	1.06	0.021606521931111	0.129074035926606	0.465717630743578	0.019	0.0202	0.0207	0.0011	0.1659	0.0021	0.0039	0.0548	7e-04	0.0991	0.1446	0.028	9e-04	0.1087	0.017	9e-04	0.0022	0.0032	9e-04	0.0363	0.0237	0.0336	0.0952	0.0204	0.0919	0.0013
15	rs12901682	78833223	0.97	0.285396128624663	1.06	0.021606521931111	0.130131465777582	0.470298239049356	0.019	0.0202	0.0207	0.0011	0.1659	0.0021	0.0039	0.0547	7e-04	0.0991	0.1446	0.028	9e-04	0.1087	0.017	9e-04	0.0021	0.0031	9e-04	0.0363	0.0236	0.0336	0.0952	0.0204	0.0919	0.0013
15	rs77424455	78833362	0.97	0.285396128624663	1.06	0.021606521931111	0.129345448042708	0.470163348564579	0.019	0.0202	0.0207	0.0011	0.1659	0.0021	0.0039	0.0547	7e-04	0.0991	0.1446	0.028	9e-04	0.1087	0.017	9e-04	0.0021	0.0031	9e-04	0.0363	0.0236	0.0336	0.0952	0.0204	0.092	0.0013
15	rs41280046	78834476	0.97	0.285396128624663	1.06	0.021606521931111	0.122459069551809	0.461014564873669	0.019	0.0201	0.0207	0.0011	0.1659	0.0021	0.0039	0.0547	7e-04	0.0991	0.1447	0.0281	9e-04	0.1087	0.017	9e-04	0.0021	0.0031	9e-04	0.0363	0.0236	0.0337	0.0951	0.0204	0.0921	0.0013
15	rs11551774	78837262	0.97	0.285396128624663	1.06	0.021606521931111	0.120281740145699	0.460612027286464	0.019	0.0201	0.0207	0.0011	0.1659	0.0021	0.0039	0.0547	7e-04	0.0991	0.1447	0.0281	9e-04	0.1088	0.017	9e-04	0.0021	0.0031	9e-04	0.0363	0.0237	0.0337	0.095	0.0204	0.0921	0.0013
15	rs8053	78841220	0.97	0.285396128624663	1.06	0.021606521931111	0.118900749898775	0.45645788601567	0.019	0.0201	0.0206	0.0011	0.1659	0.0021	0.0039	0.0547	7e-04	0.0991	0.1447	0.0282	9e-04	0.1088	0.017	9e-04	0.0021	0.0031	9e-04	0.0363	0.0237	0.0338	0.095	0.0204	0.0921	0.0013
15	rs1052035	78841353	0.97	0.285396128624663	1.06	0.021606521931111	0.120599590572218	0.461819916532034	0.019	0.0201	0.0206	0.0011	0.1659	0.0021	0.0039	0.0547	7e-04	0.0991	0.1446	0.0282	9e-04	0.1088	0.017	9e-04	0.0021	0.0031	9e-04	0.0363	0.0237	0.0338	0.0951	0.0204	0.0921	0.0013
15	rs117763346	78843296	0.97	0.285396128624663	1.06	0.021606521931111	0.118585645751516	0.462491324204394	0.019	0.0201	0.0206	0.0011	0.1659	0.002	0.0038	0.0547	7e-04	0.0992	0.1447	0.0282	9e-04	0.1088	0.0169	9e-04	0.0021	0.003	9e-04	0.0363	0.0237	0.0337	0.0951	0.0204	0.0922	0.0013
15	rs8024878	78843411	0.97	0.285396128624663	1.06	0.021606521931111	0.118356800452749	0.461819916532034	0.019	0.0201	0.0206	0.0011	0.1659	0.002	0.0038	0.0547	7e-04	0.0992	0.1447	0.0282	9e-04	0.1088	0.0169	9e-04	0.0021	0.003	9e-04	0.0363	0.0237	0.0337	0.0951	0.0204	0.0922	0.0013
15	rs72740960	78851724	0.97	0.285396128624663	1.06	0.021606521931111	0.209830925788348	0.468545449525885	0.019	0.0202	0.0201	8e-04	0.1656	0.0019	0.0041	0.0546	7e-04	0.0992	0.1448	0.0284	9e-04	0.109	0.0168	8e-04	0.002	0.0028	8e-04	0.0362	0.0241	0.0339	0.0949	0.0205	0.0926	0.0014
15	rs55853698	78857939	0.97	0.285396128624663	1.06	0.021606521931111	0.213654414279516	0.465314021779253	0.019	0.0202	0.0201	8e-04	0.1656	0.0019	0.0041	0.0546	7e-04	0.0993	0.1448	0.0284	9e-04	0.1091	0.0168	8e-04	0.002	0.0028	8e-04	0.0362	0.0241	0.0338	0.0949	0.0205	0.0927	0.0014
15	rs55781567	78857986	0.97	0.285396128624663	1.06	0.021606521931111	0.212200940087934	0.485061195004079	0.019	0.0202	0.02	8e-04	0.1653	0.0019	0.0041	0.0549	7e-04	0.0991	0.145	0.0284	9e-04	0.1091	0.0169	8e-04	0.002	0.0028	7e-04	0.0362	0.0242	0.0339	0.0948	0.0206	0.0925	0.0014
15	rs12907994	78858750	0.97	0.285396128624663	1.06	0.021606521931111	0.213654414279516	0.485197179671711	0.019	0.0201	0.02	8e-04	0.1653	0.0019	0.0041	0.0549	7e-04	0.0991	0.145	0.0284	9e-04	0.1091	0.0169	8e-04	0.002	0.0028	7e-04	0.0362	0.0242	0.0339	0.0948	0.0206	0.0926	0.0014
15	rs667282	78863472	0.97	0.285396128624663	1.06	0.021606521931111	0.220593400428625	0.481121920740062	0.019	0.0201	0.02	7e-04	0.1654	0.0019	0.0041	0.0549	7e-04	0.0991	0.145	0.0285	9e-04	0.109	0.0169	8e-04	0.002	0.0027	8e-04	0.0361	0.0242	0.0338	0.0948	0.0206	0.0927	0.0014
15	rs56219480	78864024	0.97	0.285396128624663	1.06	0.021606521931111	0.220181783442516	0.480443574353725	0.019	0.0201	0.02	7e-04	0.1654	0.0019	0.0041	0.0548	7e-04	0.0991	0.145	0.0285	9e-04	0.109	0.0169	8e-04	0.002	0.0027	8e-04	0.0361	0.0242	0.0338	0.0948	0.0206	0.0927	0.0014
15	rs17486278	78867482	0.97	0.285396128624663	1.06	0.021606521931111	0.217230836845188	0.479765475437379	0.0191	0.0201	0.02	7e-04	0.1654	0.0019	0.0041	0.0548	7e-04	0.0991	0.145	0.0285	0.001	0.109	0.0169	8e-04	0.002	0.0027	8e-04	0.0361	0.0242	0.0337	0.0948	0.0206	0.0927	0.0014
15	rs72740964	78868636	0.97	0.285396128624663	1.07	0.017336650251793	0.215723053188883	0.477461794124753	0.0191	0.0201	0.02	7e-04	0.1654	0.0019	0.0041	0.0548	7e-04	0.0991	0.145	0.0285	0.001	0.109	0.0169	8e-04	0.002	0.0027	8e-04	0.0361	0.0242	0.0337	0.0948	0.0206	0.0927	0.0014
15	rs680244	78871288	0.97	0.285396128624663	1.08	0.013797621939345	0.21531655536208	0.473268374653041	0.0191	0.0201	0.02	7e-04	0.1654	0.0019	0.0041	0.0548	7e-04	0.0991	0.145	0.0285	0.001	0.109	0.0169	8e-04	0.0021	0.0027	8e-04	0.0361	0.0242	0.0338	0.0948	0.0206	0.0927	0.0014
15	rs114570989	78872147	0.97	0.285396128624663	1.08	0.013797621939345	0.217271669507551	0.472863069931297	0.0191	0.0201	0.02	7e-04	0.1654	0.0019	0.0041	0.0548	7e-04	0.0991	0.145	0.0285	0.001	0.109	0.0169	8e-04	0.0021	0.0028	8e-04	0.0361	0.0243	0.0337	0.0947	0.0206	0.0927	0.0014
15	rs569207	78873119	0.97	0.285396128624663	1.08	0.013797621939345	0.217761997031215	0.471512706534189	0.0191	0.0201	0.02	7e-04	0.1654	0.0019	0.0041	0.0548	7e-04	0.0991	0.145	0.0285	0.001	0.109	0.0169	8e-04	0.0021	0.0028	8e-04	0.0361	0.0243	0.0337	0.0947	0.0206	0.0927	0.0014
15	rs7180002	78873993	0.97	0.285396128624663	1.08	0.013797621939345	0.218375777580019	0.471917710091798	0.0191	0.0201	0.02	7e-04	0.1654	0.0019	0.0041	0.0548	7e-04	0.0991	0.145	0.0285	0.001	0.109	0.0169	8e-04	0.0021	0.0028	8e-04	0.0361	0.0243	0.0337	0.0947	0.0206	0.0927	0.0014
15	rs11637635	78877150	0.97	0.285396128624663	1.08	0.013797621939345	0.223113573697879	0.472727988415191	0.0191	0.0201	0.02	7e-04	0.1654	0.0019	0.0042	0.0548	6e-04	0.0991	0.145	0.0285	0.001	0.109	0.0169	8e-04	0.0021	0.0028	8e-04	0.0361	0.0243	0.0338	0.0948	0.0205	0.0927	0.0014
15	rs951266	78878541	0.97	0.285396128624663	1.08	0.013797621939345	0.22727959624733	0.474620041551725	0.0191	0.0201	0.02	7e-04	0.1654	0.0019	0.0042	0.0548	6e-04	0.0991	0.1449	0.0285	0.001	0.109	0.017	8e-04	0.0021	0.0027	8e-04	0.0361	0.0243	0.0338	0.0948	0.0205	0.0927	0.0014
15	rs12898919	78880577	0.97	0.285396128624663	1.08	0.013797621939345	0.250561148131598	0.496928347116607	0.0191	0.0201	0.0201	7e-04	0.1655	0.0019	0.0042	0.0548	6e-04	0.099	0.1446	0.0286	0.001	0.109	0.0172	8e-04	0.0021	0.0027	7e-04	0.036	0.0246	0.0338	0.0949	0.0206	0.0926	0.0014
15	rs2229961	78880752	0.97	0.285396128624663	1.08	0.013797621939345	0.251357282617938	0.49747572597136	0.0191	0.0201	0.0201	7e-04	0.1655	0.0019	0.0042	0.0548	6e-04	0.099	0.1446	0.0286	0.001	0.109	0.0172	8e-04	0.0021	0.0027	7e-04	0.036	0.0246	0.0338	0.0949	0.0206	0.0926	0.0014
15	rs12903575	78881087	0.97	0.285396128624663	1.08	0.013797621939345	0.254644801104697	0.499666778159283	0.0191	0.0201	0.0201	7e-04	0.1655	0.0019	0.0042	0.0548	6e-04	0.099	0.1446	0.0286	0.001	0.109	0.0172	8e-04	0.0021	0.0027	7e-04	0.036	0.0246	0.0338	0.0948	0.0206	0.0927	0.0014
15	rs16969968	78882925	0.97	0.285396128624663	1.08	0.013797621939345	0.257282656756015	0.501448813953978	0.0191	0.0201	0.0201	7e-04	0.1655	0.0019	0.0042	0.0548	6e-04	0.0989	0.1446	0.0286	0.001	0.1089	0.0172	8e-04	0.0021	0.0027	7e-04	0.036	0.0246	0.0338	0.0948	0.0206	0.0927	0.0014
15	rs12899226	78887438	0.97	0.285396128624663	1.08	0.013797621939345	0.248400899921764	0.503369734103132	0.0191	0.0201	0.0201	7e-04	0.1655	0.0019	0.0041	0.0548	6e-04	0.0989	0.1445	0.0286	9e-04	0.1089	0.0172	7e-04	0.0021	0.0027	7e-04	0.036	0.0247	0.0338	0.0948	0.0206	0.0927	0.0014
15	rs578776	78888400	0.97	0.285396128624663	1.08	0.013797621939345	0.248620863750644	0.502957951097221	0.0191	0.0201	0.0201	7e-04	0.1656	0.0019	0.0041	0.0548	6e-04	0.0989	0.1445	0.0286	9e-04	0.1089	0.0172	7e-04	0.0021	0.0027	7e-04	0.036	0.0247	0.0337	0.0948	0.0206	0.0927	0.0014
15	rs6495307	78890321	0.97	0.285396128624663	1.08	0.013797621939345	0.192972925670547	0.455655002605928	0.0191	0.0198	0.02	6e-04	0.1655	0.0028	0.0041	0.0547	6e-04	0.0988	0.1445	0.0286	9e-04	0.1089	0.0172	7e-04	0.0021	0.0027	7e-04	0.036	0.0247	0.0337	0.0948	0.0205	0.0927	0.0014
15	rs12910984	78891627	0.97	0.285396128624663	1.08	0.013797621939345	0.181380083449687	0.454451375686498	0.0191	0.0198	0.0201	6e-04	0.1655	0.0028	0.0041	0.0548	6e-04	0.0988	0.1445	0.0286	0.001	0.109	0.0172	7e-04	0.0021	0.0027	8e-04	0.0362	0.0247	0.0337	0.0948	0.02	0.0927	0.0014
15	rs1051730	78894339	0.97	0.285396128624663	1.08	0.013797621939345	0.171266825682854	0.454184016972525	0.0191	0.0198	0.0201	6e-04	0.1655	0.0028	0.0041	0.0548	6e-04	0.0988	0.1445	0.0287	0.001	0.1092	0.0173	7e-04	0.0021	0.0027	8e-04	0.0367	0.0247	0.0338	0.0948	0.019	0.0928	0.0014
15	rs1317286	78896129	0.97	0.285396128624663	1.07	0.017336650251793	0.171944882391508	0.453515801679758	0.0191	0.0198	0.0201	6e-04	0.1655	0.0028	0.0041	0.0548	6e-04	0.0988	0.1445	0.0287	0.001	0.1092	0.0172	7e-04	0.0021	0.0027	8e-04	0.0367	0.0247	0.0338	0.0948	0.019	0.0928	0.0014
15	rs938682	78896547	0.97	0.285396128624663	1.07	0.017336650251793	0.172445499860599	0.452180149977879	0.0191	0.0198	0.0201	6e-04	0.1655	0.0028	0.0041	0.0548	6e-04	0.0988	0.1445	0.0287	0.001	0.1092	0.0172	7e-04	0.0021	0.0027	8e-04	0.0366	0.0247	0.0338	0.0948	0.019	0.0928	0.0014
15	rs12904589	78897581	0.97	0.285396128624663	1.07	0.017336650251793	0.1706614636497	0.453649423986381	0.0191	0.0198	0.0201	6e-04	0.1655	0.0028	0.0041	0.0548	6e-04	0.0988	0.1445	0.0286	0.001	0.1092	0.0173	8e-04	0.0021	0.0027	8e-04	0.0366	0.0247	0.0339	0.0947	0.019	0.0928	0.0014
15	rs12914385	78898723	0.97	0.285396128624663	1.07	0.017336650251793	0.169667114817822	0.453515801679758	0.0191	0.0198	0.0201	6e-04	0.1655	0.0028	0.0041	0.0548	6e-04	0.0988	0.1444	0.0286	0.001	0.1092	0.0174	8e-04	0.0021	0.0027	8e-04	0.0366	0.0247	0.0339	0.0947	0.0191	0.0928	0.0014
15	rs6495308	78907656	0.97	0.285396128624663	1.07	0.017336650251793	0.165199487644448	0.454585070589994	0.0191	0.0198	0.0201	6e-04	0.1656	0.0028	0.0041	0.0547	6e-04	0.0988	0.1445	0.0286	0.001	0.1093	0.0174	8e-04	0.0021	0.0026	7e-04	0.0367	0.0247	0.0338	0.0948	0.019	0.0928	0.0014
15	rs8192479	78909398	0.97	0.285396128624663	1.07	0.017336650251793	0.162351827096947	0.455521224883855	0.0191	0.0198	0.0201	6e-04	0.1656	0.0028	0.0041	0.0546	6e-04	0.0988	0.1445	0.0286	0.001	0.1092	0.0174	8e-04	0.002	0.0026	7e-04	0.0368	0.0247	0.0338	0.0948	0.019	0.0929	0.0014
15	rs3743075	78909452	0.97	0.285396128624663	1.05	0.0267145227362304	0.161558297697988	0.456190216880892	0.0191	0.0198	0.0201	6e-04	0.1655	0.0028	0.0041	0.0546	6e-04	0.0988	0.1445	0.0286	0.001	0.1092	0.0174	8e-04	0.002	0.0026	7e-04	0.0368	0.0247	0.0338	0.0948	0.019	0.0929	0.0014
15	rs8040868	78911181	0.97	0.285396128624663	1.05	0.0267145227362304	0.149138736535534	0.44924538265958	0.0191	0.0198	0.0201	6e-04	0.1655	0.0028	0.004	0.0546	6e-04	0.0989	0.1444	0.0286	0.001	0.1092	0.0175	8e-04	0.002	0.0027	7e-04	0.0364	0.0245	0.034	0.0949	0.0189	0.093	0.0015
15	Affx-12012884	78911230	0.97	0.285396128624663	1.05	0.0267145227362304	0.149007315896098	0.449645280655943	0.0191	0.0199	0.0201	6e-04	0.1655	0.0028	0.004	0.0546	6e-04	0.0989	0.1444	0.0286	0.001	0.1092	0.0175	8e-04	0.002	0.0027	7e-04	0.0364	0.0245	0.034	0.0949	0.0189	0.093	0.0015
15	rs4243084	78911672	0.97	0.285396128624663	1.05	0.0267145227362304	0.146295845561089	0.448579095257192	0.0191	0.0199	0.0201	6e-04	0.1655	0.0028	0.004	0.0546	6e-04	0.0989	0.1444	0.0286	0.001	0.1092	0.0175	8e-04	0.002	0.0027	7e-04	0.0364	0.0245	0.034	0.0949	0.0189	0.093	0.0015
15	rs8025188	78912278	0.97	0.285396128624663	1.05	0.0267145227362304	0.144902738324899	0.447380437998086	0.0191	0.0199	0.0201	6e-04	0.1655	0.0028	0.0039	0.0547	6e-04	0.0989	0.1444	0.0285	0.001	0.1092	0.0175	8e-04	0.002	0.0027	7e-04	0.0364	0.0244	0.034	0.0949	0.0189	0.093	0.0015
15	rs55952530	78917316	0.97	0.285396128624663	1.03	0.0399082203678001	0.136616963877547	0.450311986356256	0.0191	0.0199	0.0201	6e-04	0.1657	0.0027	0.0039	0.0546	6e-04	0.099	0.1441	0.0286	0.001	0.1096	0.0174	8e-04	0.002	0.0027	7e-04	0.0364	0.0245	0.0338	0.095	0.0189	0.093	0.0014
15	rs76152270	78918804	0.97	0.285396128624663	1.03	0.0399082203678001	0.134413419308146	0.451379258282042	0.0191	0.0199	0.0201	6e-04	0.1658	0.0026	0.0039	0.0545	6e-04	0.099	0.1441	0.0286	0.001	0.1097	0.0174	8e-04	0.002	0.0027	7e-04	0.0363	0.0245	0.0338	0.095	0.0189	0.093	0.0014
15	rs3743072	78921762	0.97	0.285396128624663	1.03	0.0399082203678001	0.128351956644567	0.450445358829611	0.0191	0.02	0.0201	6e-04	0.1658	0.0026	0.0038	0.0544	6e-04	0.099	0.1439	0.0287	0.001	0.1099	0.0174	8e-04	0.002	0.0027	7e-04	0.0363	0.0245	0.0337	0.0951	0.0188	0.093	0.0014
15	rs55919125	78922194	0.97	0.285396128624663	1.02	0.0482398620390144	0.127064362804527	0.450311986356256	0.0191	0.02	0.0201	6e-04	0.1658	0.0025	0.0038	0.0544	6e-04	0.099	0.1439	0.0287	0.001	0.1099	0.0174	8e-04	0.002	0.0027	7e-04	0.0363	0.0245	0.0337	0.0951	0.0188	0.093	0.0014
15	rs56218866	78922229	0.97	0.285396128624663	1.02	0.0482398620390144	0.127004666182259	0.450578741741527	0.0191	0.02	0.0201	6e-04	0.1658	0.0025	0.0038	0.0544	6e-04	0.099	0.1439	0.0287	0.001	0.1099	0.0174	8e-04	0.002	0.0027	7e-04	0.0363	0.0245	0.0337	0.0951	0.0188	0.093	0.0014
15	rs71528526	78923092	0.97	0.285396128624663	1.02	0.0482398620390144	0.125310462230862	0.453382189754086	0.0191	0.02	0.0201	6e-04	0.1658	0.0025	0.0038	0.0544	6e-04	0.099	0.1439	0.0287	0.001	0.1099	0.0174	8e-04	0.002	0.0027	7e-04	0.0363	0.0245	0.0337	0.0951	0.0188	0.093	0.0014
15	rs12914008	78923505	0.97	0.285396128624663	1.03	0.0399082203678001	0.125162506644569	0.455387457505408	0.0191	0.02	0.0201	6e-04	0.1659	0.0025	0.0038	0.0544	6e-04	0.099	0.1438	0.0287	0.001	0.11	0.0174	8e-04	0.002	0.0027	7e-04	0.0363	0.0245	0.0337	0.0951	0.0188	0.093	0.0014
15	rs77802411	78925414	0.97	0.285396128624663	1.06	0.021606521931111	0.123160850959645	0.462222730471199	0.0191	0.02	0.0201	6e-04	0.1659	0.0025	0.0038	0.0543	6e-04	0.0989	0.1437	0.0287	0.001	0.1101	0.0174	8e-04	0.002	0.0027	7e-04	0.0363	0.0245	0.0337	0.0952	0.0188	0.093	0.0014
15	rs950776	78926018	0.96	0.3177447436144	1.06	0.021606521931111	0.121469060137866	0.461014564873669	0.0191	0.02	0.0201	6e-04	0.166	0.0025	0.0038	0.0543	6e-04	0.0989	0.1436	0.0287	0.001	0.1102	0.0174	8e-04	0.002	0.0027	7e-04	0.0363	0.0245	0.0336	0.0953	0.0188	0.093	0.0014
15	rs1316971	78930510	0.96	0.3177447436144	1.06	0.021606521931111	0.0761324040859544	0.46396931963904	0.0191	0.02	0.0202	6e-04	0.167	0.0022	0.0034	0.0534	7e-04	0.0985	0.1433	0.0291	0.001	0.1102	0.0173	8e-04	0.0019	0.0027	7e-04	0.0366	0.0248	0.0338	0.095	0.0188	0.0936	0.0014
15	rs80178211	78939043	0.96	0.3177447436144	1.07	0.017336650251793	0.0650110492436209	0.461282974482177	0.0191	0.02	0.0203	6e-04	0.167	0.0021	0.0033	0.0533	7e-04	0.0984	0.1432	0.0292	0.001	0.1103	0.0173	8e-04	0.0019	0.0027	7e-04	0.0366	0.0249	0.0337	0.0946	0.0188	0.094	0.0014
15	rs117023334	78943421	0.96	0.3177447436144	1.08	0.013797621939345	0.0588620924676678	0.462088448934287	0.0191	0.0199	0.0204	6e-04	0.167	0.0021	0.0032	0.0532	7e-04	0.0983	0.1432	0.0293	0.001	0.1104	0.0173	8e-04	0.0019	0.0027	7e-04	0.0366	0.0249	0.0337	0.0945	0.0189	0.0941	0.0014
15	rs8023822	78945040	0.96	0.3177447436144	1.08	0.013797621939345	0.0537810944165955	0.461282974482177	0.0192	0.0199	0.0204	6e-04	0.167	0.002	0.0032	0.0532	7e-04	0.0983	0.1432	0.0293	0.001	0.1104	0.0173	8e-04	0.0019	0.0027	7e-04	0.0366	0.0249	0.0337	0.0944	0.0189	0.0941	0.0014
15	rs117143369	78945260	0.96	0.3177447436144	1.08	0.013797621939345	0.0537810944165955	0.462357022228714	0.0192	0.0199	0.0204	6e-04	0.167	0.002	0.0032	0.0532	7e-04	0.0983	0.1432	0.0293	0.001	0.1104	0.0173	8e-04	0.0019	0.0027	7e-04	0.0366	0.0249	0.0337	0.0944	0.0189	0.0942	0.0014
15	rs117214547	78946820	0.96	0.3177447436144	1.08	0.013797621939345	0.053677760899534	0.465044999955938	0.0192	0.0199	0.0204	6e-04	0.167	0.002	0.0032	0.0532	7e-04	0.0983	0.1432	0.0293	0.001	0.1104	0.0172	8e-04	0.0019	0.0027	7e-04	0.0366	0.025	0.0337	0.0944	0.0189	0.0942	0.0014
15	rs78729506	78953279	0.96	0.3177447436144	1.08	0.013797621939345	0.0548043045460558	0.481121920740062	0.0191	0.0199	0.0204	6e-04	0.1668	0.002	0.0031	0.0532	8e-04	0.0984	0.1431	0.0294	0.001	0.1104	0.0172	8e-04	0.0019	0.0027	7e-04	0.0365	0.025	0.0339	0.0944	0.0189	0.0942	0.0014
15	rs75106522	78953376	0.96	0.3177447436144	1.08	0.013797621939345	0.0547694081443405	0.480714883228163	0.0191	0.0199	0.0204	6e-04	0.1668	0.002	0.0031	0.0532	8e-04	0.0984	0.1432	0.0294	0.001	0.1104	0.0172	8e-04	0.0019	0.0027	7e-04	0.0365	0.025	0.0339	0.0944	0.0189	0.0942	0.0014
15	rs12437528	78953930	0.96	0.3177447436144	1.08	0.013797621939345	0.0552417634247205	0.478816553258999	0.0191	0.0198	0.0204	6e-04	0.1668	0.002	0.0032	0.0532	8e-04	0.0984	0.1432	0.0294	0.001	0.1104	0.0172	8e-04	0.0019	0.0027	7e-04	0.0365	0.025	0.0339	0.0944	0.0189	0.0942	0.0014
15	rs1996371	78956806	0.96	0.3177447436144	1.08	0.013797621939345	0.0536433459532489	0.472727988415191	0.0191	0.0198	0.0204	6e-04	0.1668	0.002	0.0032	0.0531	8e-04	0.0984	0.1431	0.0293	0.001	0.1105	0.0172	8e-04	0.0019	0.0027	7e-04	0.0366	0.025	0.034	0.0943	0.0189	0.0942	0.0014
15	rs12594550	78959037	0.96	0.3177447436144	1.08	0.013797621939345	0.0527197201665074	0.468410690243539	0.0191	0.0198	0.0204	6e-04	0.1669	0.0019	0.0032	0.0531	8e-04	0.0985	0.1432	0.0292	0.001	0.1105	0.0172	8e-04	0.0019	0.0027	7e-04	0.0366	0.025	0.0339	0.0943	0.0189	0.0942	0.0014
15	rs117899833	78961891	0.96	0.3177447436144	1.08	0.013797621939345	0.0506062268882377	0.46396931963904	0.0192	0.0198	0.0204	6e-04	0.167	0.0019	0.0032	0.0531	8e-04	0.0985	0.1432	0.0292	0.0011	0.1106	0.0172	8e-04	0.0019	0.0027	7e-04	0.0366	0.025	0.0339	0.0942	0.0189	0.0941	0.0014
15	rs12905641	78964362	0.96	0.3177447436144	1.08	0.013797621939345	0.048905331692958	0.45605639780911	0.0192	0.0198	0.0204	6e-04	0.1671	0.0019	0.0032	0.0531	8e-04	0.0985	0.1433	0.0292	0.0011	0.1106	0.0172	8e-04	0.0019	0.0027	7e-04	0.0366	0.025	0.0339	0.0941	0.0189	0.0939	0.0014
15	rs11072783	78965966	0.96	0.3177447436144	1.08	0.013797621939345	0.0472119015856253	0.449778600898753	0.0192	0.0198	0.0204	6e-04	0.1672	0.0019	0.0032	0.053	8e-04	0.0985	0.1433	0.0291	0.0012	0.1107	0.0171	8e-04	0.0019	0.0027	8e-04	0.0367	0.025	0.0338	0.0941	0.0189	0.0939	0.0015
15	rs117089103	78969097	0.96	0.3177447436144	1.08	0.013797621939345	0.045574071682403	0.449645280655943	0.0192	0.0198	0.0204	6e-04	0.1673	0.0019	0.0032	0.053	8e-04	0.0985	0.1433	0.0291	0.0012	0.1107	0.0171	8e-04	0.0019	0.0027	8e-04	0.0367	0.025	0.0338	0.0941	0.0189	0.0937	0.0015
15	rs78713550	78971672	0.96	0.3177447436144	1.07	0.017336650251793	0.0427241767170193	0.447114185116206	0.0192	0.0198	0.0205	6e-04	0.1674	0.0019	0.0032	0.0529	9e-04	0.0985	0.1433	0.0291	0.0013	0.1108	0.0171	8e-04	0.0019	0.0027	8e-04	0.0367	0.025	0.0338	0.094	0.019	0.0936	0.0015
15	rs72743197	78973695	0.96	0.3177447436144	1.07	0.017336650251793	0.0402954104367724	0.447247306307564	0.0192	0.0198	0.0204	6e-04	0.1674	0.0019	0.0032	0.0529	9e-04	0.0984	0.1432	0.0291	0.0013	0.1108	0.0171	8e-04	0.0019	0.0027	8e-04	0.0367	0.025	0.0339	0.094	0.019	0.0935	0.0015
15	rs72743198	78974938	0.96	0.3177447436144	1.07	0.017336650251793	0.0379904956253918	0.445783551215112	0.0193	0.0198	0.0204	6e-04	0.1675	0.0018	0.0031	0.0529	9e-04	0.0984	0.1432	0.029	0.0014	0.1108	0.0171	8e-04	0.0019	0.0027	9e-04	0.0367	0.025	0.0339	0.094	0.019	0.0934	0.0015
15	rs62010551	78975416	0.96	0.3177447436144	1.07	0.017336650251793	0.0367132538537748	0.444719801924558	0.0193	0.0198	0.0204	6e-04	0.1675	0.0018	0.0031	0.0528	9e-04	0.0984	0.1432	0.029	0.0014	0.1108	0.0171	8e-04	0.0019	0.0027	9e-04	0.0367	0.0249	0.0339	0.094	0.019	0.0934	0.0015
15	rs77953393	78975525	0.96	0.3177447436144	1.07	0.017336650251793	0.0345661737291513	0.441267285514066	0.0193	0.0198	0.0204	6e-04	0.1675	0.0018	0.0031	0.0528	9e-04	0.0984	0.1432	0.029	0.0014	0.1108	0.0171	8e-04	0.0019	0.0027	9e-04	0.0367	0.0249	0.0339	0.0939	0.019	0.0934	0.0015
15	rs73467254	78976014	0.96	0.3177447436144	1.07	0.017336650251793	0.033820132382521	0.441134639423571	0.0193	0.0198	0.0204	6e-04	0.1675	0.0018	0.0031	0.0528	9e-04	0.0984	0.1432	0.029	0.0014	0.1108	0.0171	8e-04	0.0019	0.0027	9e-04	0.0367	0.0249	0.0339	0.0939	0.019	0.0933	0.0015
15	rs1158778	78977330	0.96	0.3177447436144	1.07	0.017336650251793	0.0331596048385736	0.441002003949824	0.0193	0.0198	0.0204	6e-04	0.1676	0.0018	0.0031	0.0528	9e-04	0.0984	0.1433	0.029	0.0014	0.1108	0.0171	8e-04	0.0019	0.0027	9e-04	0.0367	0.0249	0.034	0.0939	0.0191	0.0933	0.0015
15	rs61142483	78978318	0.96	0.3177447436144	1.06	0.021606521931111	0.033035995813318	0.440206414203479	0.0193	0.0198	0.0204	7e-04	0.1676	0.0018	0.0031	0.0528	9e-04	0.0984	0.1433	0.029	0.0014	0.1108	0.0171	8e-04	0.0019	0.0027	9e-04	0.0367	0.0249	0.034	0.0938	0.0191	0.0933	0.0015
15	rs73467256	78978554	0.96	0.3177447436144	1.05	0.0267145227362304	0.0331101225032966	0.440073853119192	0.0193	0.0198	0.0204	7e-04	0.1676	0.0018	0.0031	0.0528	9e-04	0.0984	0.1433	0.029	0.0014	0.1108	0.0171	8e-04	0.0019	0.0027	9e-04	0.0367	0.0249	0.034	0.0938	0.0191	0.0933	0.0015
15	rs74024423	78978696	0.96	0.3177447436144	1.05	0.0267145227362304	0.0331472294123912	0.440073853119192	0.0193	0.0198	0.0204	6e-04	0.1676	0.0018	0.0031	0.0528	9e-04	0.0984	0.1433	0.029	0.0014	0.1108	0.0171	8e-04	0.0019	0.0027	9e-04	0.0367	0.0249	0.034	0.0938	0.0191	0.0933	0.0015
15	rs75611532	78983342	0.96	0.3177447436144	1.05	0.0267145227362304	0.0332091388358868	0.439013747608249	0.0193	0.0198	0.0204	7e-04	0.1676	0.0018	0.0031	0.0527	9e-04	0.0983	0.1433	0.0291	0.0015	0.1108	0.0171	8e-04	0.0019	0.0027	9e-04	0.0367	0.0249	0.034	0.0938	0.0191	0.0933	0.0015
15	rs3825806	78985342	0.96	0.3177447436144	1.05	0.0267145227362304	0.0333580510438033	0.43874882775966	0.0193	0.0198	0.0204	7e-04	0.1677	0.0018	0.0031	0.0527	9e-04	0.0984	0.1433	0.0291	0.0015	0.1108	0.0171	8e-04	0.0019	0.0027	9e-04	0.0368	0.0249	0.0341	0.0938	0.0191	0.0933	0.0015
15	rs6495316	78986101	0.96	0.3177447436144	1.05	0.0267145227362304	0.0323011008984632	0.43782194431907	0.0193	0.0198	0.0204	7e-04	0.1676	0.0018	0.0032	0.0527	0.001	0.0983	0.1432	0.0291	0.0015	0.1108	0.0171	8e-04	0.0019	0.0027	9e-04	0.0368	0.0249	0.0341	0.0937	0.0191	0.0933	0.0015
15	rs8041377	78986805	0.96	0.3177447436144	1.05	0.0267145227362304	0.0328266004176261	0.437027889341484	0.0193	0.0198	0.0204	7e-04	0.1677	0.0018	0.0032	0.0527	0.001	0.0983	0.1432	0.0291	0.0015	0.1108	0.0171	8e-04	0.0019	0.0027	9e-04	0.0368	0.0249	0.0341	0.0937	0.0191	0.0933	0.0015
15	rs12593207	78987225	0.96	0.3177447436144	1.04	0.0327749489679439	0.0331101225032966	0.43649873326301	0.0193	0.0198	0.0204	7e-04	0.1677	0.0018	0.0032	0.0527	0.001	0.0983	0.1432	0.0291	0.0015	0.1108	0.0171	8e-04	0.0019	0.0027	9e-04	0.0368	0.0249	0.0341	0.0937	0.0191	0.0933	0.0015
15	rs76074408	78987885	0.96	0.3177447436144	1.04	0.0327749489679439	0.0344516367116973	0.429898791629352	0.0193	0.0198	0.0204	7e-04	0.1677	0.0018	0.0032	0.0527	0.001	0.0982	0.1432	0.0292	0.0015	0.1107	0.0171	8e-04	0.002	0.0027	9e-04	0.0368	0.0249	0.0341	0.0936	0.0191	0.0932	0.0015
15	rs8039600	78990300	0.96	0.3177447436144	1.04	0.0327749489679439	0.0344770664980436	0.426477510138837	0.0192	0.0199	0.0204	7e-04	0.1678	0.0018	0.0033	0.0526	0.001	0.098	0.1434	0.0293	0.0014	0.1105	0.017	9e-04	0.002	0.0027	9e-04	0.0369	0.025	0.0341	0.0934	0.0191	0.0929	0.0015
15	rs72745107	79001706	0.96	0.3177447436144	1.04	0.0327749489679439	0.0316375756716608	0.419918889635658	0.0191	0.0197	0.0203	9e-04	0.168	0.0019	0.0033	0.0531	0.001	0.0978	0.1431	0.0293	0.0012	0.1105	0.017	0.001	0.0021	0.0027	8e-04	0.0369	0.0251	0.0342	0.093	0.0194	0.0929	0.0015
15	rs1842561	79001959	0.96	0.3177447436144	1.04	0.0327749489679439	0.0316855068369522	0.420049792609365	0.0191	0.0197	0.0203	9e-04	0.168	0.0019	0.0033	0.0531	0.001	0.0978	0.1431	0.0293	0.0012	0.1105	0.017	0.001	0.0021	0.0027	8e-04	0.0369	0.0251	0.0342	0.093	0.0194	0.0929	0.0015
15	rs11638490	79007950	0.96	0.3177447436144	1.04	0.0327749489679439	0.0288988562106111	0.417433834524958	0.0191	0.0197	0.0203	9e-04	0.1681	0.0019	0.0033	0.0532	0.0011	0.0977	0.1429	0.0294	0.0012	0.1105	0.0171	0.0011	0.0022	0.0027	9e-04	0.037	0.0251	0.0342	0.0929	0.0194	0.0928	0.0015
15	rs1814880	79021140	0.96	0.3177447436144	1.04	0.0327749489679439	0.0266171891443266	0.420442567764563	0.0191	0.0196	0.0202	9e-04	0.1681	0.0019	0.0033	0.0533	0.0011	0.0976	0.1428	0.0294	0.0012	0.1105	0.0171	0.0011	0.0021	0.0027	9e-04	0.037	0.0251	0.0342	0.0927	0.0194	0.0928	0.0015
15	rs117670238	79033110	0.96	0.3177447436144	1.04	0.0327749489679439	0.0235314219285327	0.410132833733277	0.0192	0.0196	0.0202	0.001	0.1682	0.0019	0.0033	0.0534	0.0012	0.0976	0.1426	0.0295	0.0012	0.1105	0.0173	0.0011	0.0022	0.0027	9e-04	0.0369	0.0251	0.0343	0.0925	0.0194	0.0928	0.0015
15	rs2017296	79033274	0.96	0.3177447436144	1.03	0.0399082203678001	0.0231070788259596	0.412215255089743	0.0192	0.0196	0.0202	0.001	0.1682	0.0019	0.0033	0.0534	0.0012	0.0976	0.1426	0.0295	0.0012	0.1105	0.0173	0.0011	0.0022	0.0026	9e-04	0.0369	0.0251	0.0343	0.0925	0.0194	0.0928	0.0014
15	rs7176070	79033489	0.96	0.3177447436144	1.04	0.0327749489679439	0.0229160245700767	0.411824582221134	0.0192	0.0196	0.0202	0.001	0.1682	0.0019	0.0033	0.0534	0.0012	0.0976	0.1426	0.0295	0.0012	0.1105	0.0173	0.0011	0.0022	0.0026	9e-04	0.0369	0.0251	0.0343	0.0925	0.0195	0.0928	0.0015
15	rs11072800	79045857	0.96	0.3177447436144	1.04	0.0327749489679439	0.0220332590959977	0.404680210884957	0.0191	0.0195	0.0201	0.001	0.1684	0.002	0.0033	0.0534	0.0012	0.0976	0.1426	0.0295	0.0012	0.1103	0.0173	0.0012	0.0021	0.0026	9e-04	0.0371	0.025	0.0343	0.0921	0.0196	0.0928	0.0015
15	rs8024939	79049237	0.96	0.3177447436144	1.03	0.0399082203678001	0.0206669240490678	0.398602255525312	0.0191	0.0195	0.0201	0.001	0.1685	0.002	0.0033	0.0534	0.0012	0.0976	0.1427	0.0295	0.0012	0.1103	0.0173	0.0012	0.0021	0.0026	9e-04	0.0372	0.025	0.0343	0.092	0.0196	0.0928	0.0015
15	rs2929155	79058013	0.96	0.3177447436144	1.03	0.0399082203678001	0.0255720912009296	0.386906803382549	0.019	0.0194	0.0201	0.001	0.1683	0.002	0.0035	0.0533	0.0013	0.0977	0.1428	0.0296	0.0012	0.1103	0.0174	0.0012	0.0021	0.0027	0.001	0.0374	0.0249	0.0343	0.0918	0.0196	0.0927	0.0015
15	rs8043119	79061002	0.96	0.3177447436144	1.03	0.0399082203678001	0.0238239339028023	0.388315404183085	0.019	0.0194	0.02	0.001	0.1683	0.0021	0.0035	0.0534	0.0012	0.0976	0.1429	0.0296	0.0012	0.1103	0.0173	0.0012	0.0021	0.0026	0.001	0.0375	0.0248	0.0343	0.0918	0.0196	0.0927	0.0015
15	rs11072806	79079074	0.96	0.3177447436144	1.03	0.0399082203678001	0.0288202746872141	0.418218156934874	0.0191	0.0191	0.02	0.0011	0.1685	0.0021	0.0035	0.0533	0.0013	0.0969	0.1421	0.0299	0.0013	0.1105	0.0174	0.0013	0.002	0.0027	9e-04	0.0378	0.0249	0.0347	0.0917	0.0196	0.0927	0.0015
15	rs79404250	79080205	0.96	0.3177447436144	1.03	0.0399082203678001	0.0292826922649981	0.422014660590019	0.0191	0.0191	0.02	0.0011	0.1685	0.0021	0.0035	0.0533	0.0013	0.0969	0.142	0.0299	0.0013	0.1105	0.0174	0.0013	0.002	0.0027	9e-04	0.0379	0.0249	0.0347	0.0917	0.0196	0.0927	0.0015
15	rs1994016	79080234	0.96	0.3177447436144	1.03	0.0399082203678001	0.0292940357502738	0.42214573989048	0.0191	0.0191	0.02	0.0011	0.1685	0.0021	0.0035	0.0533	0.0013	0.0969	0.142	0.0299	0.0013	0.1105	0.0174	0.0013	0.002	0.0027	9e-04	0.0379	0.0249	0.0347	0.0917	0.0196	0.0927	0.0015
15	rs2277547	79082431	0.96	0.3177447436144	1.03	0.0399082203678001	0.029419018866464	0.426608961834101	0.0191	0.0191	0.02	0.0011	0.1685	0.0021	0.0035	0.0533	0.0013	0.0969	0.1419	0.0299	0.0013	0.1105	0.0174	0.0014	0.002	0.0027	9e-04	0.0379	0.0249	0.0348	0.0917	0.0196	0.0927	0.0015
15	rs117189732	79083280	0.96	0.3177447436144	1.03	0.0399082203678001	0.0305257898840964	0.427134877645668	0.0191	0.0191	0.02	0.001	0.1685	0.0021	0.0035	0.0534	0.0013	0.0969	0.1419	0.0299	0.0013	0.1105	0.0174	0.0014	0.002	0.0027	9e-04	0.0379	0.0249	0.0348	0.0917	0.0196	0.0927	0.0015
15	rs1383633	79084411	0.96	0.3177447436144	1.03	0.0399082203678001	0.0310545415106832	0.429898791629352	0.0191	0.0191	0.02	0.001	0.1685	0.0021	0.0036	0.0534	0.0013	0.0968	0.1418	0.0299	0.0013	0.1106	0.0174	0.0014	0.002	0.0027	9e-04	0.038	0.0249	0.0348	0.0917	0.0196	0.0927	0.0015
15	rs1564499	79084808	0.96	0.3177447436144	1.03	0.0399082203678001	0.0313034810950034	0.430030526005735	0.0191	0.0191	0.02	0.001	0.1685	0.0021	0.0036	0.0534	0.0013	0.0968	0.1418	0.0299	0.0013	0.1106	0.0174	0.0013	0.002	0.0027	9e-04	0.038	0.0249	0.0348	0.0917	0.0196	0.0927	0.0015
15	rs76017787	79085498	0.96	0.3177447436144	1.02	0.0482398620390144	0.036686688845102	0.44272709247883	0.0191	0.0191	0.02	0.001	0.1685	0.002	0.0035	0.0534	0.0013	0.0968	0.1421	0.0301	0.0013	0.1106	0.0174	0.0013	0.0019	0.0027	8e-04	0.0379	0.0248	0.0348	0.0916	0.0196	0.0929	0.0014
15	rs61752773	79089074	0.96	0.3177447436144	1.02	0.0482398620390144	0.0384275492707479	0.446714884562489	0.0191	0.0191	0.02	0.001	0.1684	0.002	0.0035	0.0535	0.0013	0.0967	0.1419	0.0301	0.0013	0.1106	0.0174	0.0012	0.002	0.0027	9e-04	0.038	0.0248	0.035	0.0915	0.0195	0.0929	0.0014
15	rs3825807	79089111	0.96	0.3177447436144	1.01	0.0578993944755651	0.0383316486495459	0.446315678592616	0.0191	0.0191	0.02	0.001	0.1684	0.002	0.0035	0.0535	0.0013	0.0967	0.1419	0.0301	0.0013	0.1106	0.0174	0.0012	0.002	0.0027	9e-04	0.038	0.0248	0.035	0.0915	0.0195	0.0929	0.0014
15	rs55695037	79094518	0.96	0.3177447436144	1	0.069019173236101	0.0423712310370792	0.45605639780911	0.0191	0.019	0.02	0.001	0.1683	0.002	0.0035	0.0535	0.0013	0.0967	0.1419	0.03	0.0014	0.1107	0.0174	0.0013	0.002	0.0027	9e-04	0.0381	0.0248	0.035	0.0915	0.0195	0.0928	0.0014
15	rs113052063	79105051	0.96	0.3177447436144	1	0.069019173236101	0.0451439305606424	0.456725596455554	0.0191	0.019	0.0201	0.001	0.1682	0.002	0.0036	0.0534	0.0013	0.0966	0.1418	0.03	0.0014	0.1108	0.0174	0.0013	0.0019	0.0027	9e-04	0.0381	0.0248	0.035	0.0912	0.0195	0.0929	0.0014
15	rs74608880	79107453	0.96	0.3177447436144	1	0.069019173236101	0.0499146049780268	0.422407931480707	0.019	0.0189	0.0202	0.001	0.1676	0.0021	0.0039	0.0537	0.0014	0.0965	0.1416	0.0298	0.0014	0.1111	0.0174	0.0015	0.002	0.0028	9e-04	0.0383	0.025	0.0352	0.0903	0.0194	0.093	0.0015
15	rs74703012	79110977	0.95	0.352537935866182	1	0.069019173236101	0.0535058339040993	0.379503284695167	0.019	0.0189	0.0203	0.001	0.1668	0.0023	0.0042	0.054	0.0013	0.0968	0.1414	0.0297	0.0015	0.1114	0.0174	0.0017	0.0021	0.0029	9e-04	0.0383	0.0252	0.0355	0.0895	0.0193	0.0927	0.0015
15	rs4380028	79111093	0.95	0.352537935866182	1	0.069019173236101	0.0528899513704465	0.378485250291297	0.019	0.0189	0.0203	0.001	0.1667	0.0023	0.0042	0.054	0.0013	0.0968	0.1413	0.0296	0.0015	0.1114	0.0174	0.0017	0.0021	0.0029	9e-04	0.0383	0.0252	0.0355	0.0895	0.0193	0.0927	0.0015
15	rs117159923	79113590	0.96	0.3177447436144	1	0.069019173236101	0.0561413935485317	0.375562674584918	0.019	0.0189	0.0203	0.001	0.1669	0.0023	0.0042	0.054	0.0013	0.0968	0.1413	0.0296	0.0015	0.1114	0.0174	0.0017	0.0021	0.0029	9e-04	0.0383	0.0252	0.0355	0.0894	0.0192	0.0927	0.0015
15	rs76494103	79125587	0.96	0.3177447436144	1	0.069019173236101	0.057176307945876	0.33042815514877	0.0189	0.0188	0.0204	0.0011	0.1677	0.0025	0.0043	0.0541	0.0013	0.0973	0.1409	0.0297	0.0015	0.1114	0.0174	0.0018	0.0022	0.003	9e-04	0.0384	0.0253	0.0351	0.089	0.0186	0.0923	0.0015
15	rs8035039	79129823	0.96	0.3177447436144	1	0.069019173236101	0.0606365057528239	0.32189561956848	0.0189	0.0187	0.0204	0.0011	0.1679	0.0025	0.0044	0.0542	0.0014	0.0974	0.1408	0.0297	0.0015	0.1114	0.0175	0.0018	0.0022	0.003	0.001	0.0384	0.0253	0.0351	0.0889	0.0185	0.0921	0.0016
15	rs7166501	79133739	0.96	0.3177447436144	1	0.069019173236101	0.0762407473196052	0.312947403340228	0.0189	0.0187	0.0204	0.0011	0.1679	0.0025	0.0045	0.054	0.0014	0.0975	0.1404	0.0297	0.0015	0.1116	0.0175	0.0018	0.0023	0.0031	0.001	0.0384	0.0254	0.0351	0.0886	0.0184	0.092	0.0016
15	rs80184563	79151207	0.96	0.3177447436144	1	0.069019173236101	0.0912783843580108	0.316324434414308	0.019	0.0186	0.0204	0.0012	0.1677	0.0026	0.0047	0.0538	0.0014	0.0977	0.14	0.0298	0.0015	0.1118	0.0175	0.0019	0.0023	0.0031	0.001	0.0387	0.0255	0.035	0.0884	0.0184	0.0917	0.0016
15	rs7174727	79151286	0.96	0.3177447436144	1	0.069019173236101	0.0910111013712876	0.318016969964117	0.019	0.0186	0.0204	0.0012	0.1677	0.0026	0.0047	0.0539	0.0014	0.0978	0.1399	0.0298	0.0015	0.1119	0.0175	0.0019	0.0023	0.0031	0.001	0.0387	0.0255	0.035	0.0885	0.0184	0.0916	0.0016
15	rs117530882	79156406	0.96	0.3177447436144	0.99	0.0817332193164052	0.0884131522624573	0.31825897866741	0.019	0.0186	0.0205	0.0012	0.1676	0.0026	0.0047	0.0538	0.0014	0.0978	0.1398	0.0298	0.0015	0.1119	0.0175	0.0019	0.0023	0.0032	0.001	0.0388	0.0255	0.035	0.0884	0.0184	0.0915	0.0016
15	rs75459887	79164618	0.95	0.352537935866182	0.99	0.0817332193164052	0.0833138191725159	0.326763340541501	0.019	0.0186	0.0205	0.0013	0.1676	0.0026	0.0047	0.0538	0.0014	0.0978	0.1396	0.0298	0.0015	0.112	0.0175	0.0019	0.0023	0.0032	0.001	0.0387	0.0256	0.0351	0.0884	0.0184	0.0914	0.0016
15	rs8034658	79165441	0.95	0.352537935866182	0.99	0.0817332193164052	0.0823307147011249	0.324448496873198	0.019	0.0186	0.0205	0.0013	0.1676	0.0026	0.0047	0.0538	0.0014	0.0978	0.1396	0.0298	0.0015	0.112	0.0175	0.0019	0.0023	0.0032	0.001	0.0387	0.0256	0.0351	0.0884	0.0184	0.0914	0.0016
15	rs62013160	79169087	0.96	0.3177447436144	1	0.069019173236101	0.0837275682592932	0.339765456616193	0.019	0.0188	0.0204	0.0013	0.1676	0.0026	0.0047	0.0539	0.0014	0.098	0.1399	0.0298	0.0015	0.1116	0.0174	0.0019	0.0024	0.0032	0.001	0.0387	0.0257	0.035	0.0884	0.0184	0.0914	0.0016
15	rs75506745	79178666	0.96	0.3177447436144	1	0.069019173236101	0.0863314808606199	0.315358472342807	0.019	0.0192	0.0203	0.0014	0.1675	0.0027	0.0048	0.0539	0.0014	0.098	0.1399	0.0297	0.0015	0.1114	0.0172	0.0019	0.0024	0.0031	0.001	0.0387	0.0257	0.0349	0.0884	0.0183	0.0913	0.0016
15	rs10519218	79189155	0.96	0.3177447436144	1	0.069019173236101	0.0845589972820535	0.301094249939693	0.019	0.0196	0.0202	0.0015	0.1674	0.0028	0.0049	0.0538	0.0014	0.098	0.1399	0.0297	0.0015	0.1114	0.0171	0.0019	0.0024	0.0031	0.001	0.0387	0.0257	0.0348	0.0884	0.0183	0.0911	0.0016
15	rs76164573	79198760	0.96	0.3177447436144	1	0.069019173236101	0.0896821154299553	0.315841344010582	0.019	0.0198	0.0202	0.0016	0.1674	0.0028	0.0049	0.0538	0.0014	0.0979	0.1399	0.0297	0.0015	0.1113	0.0171	0.0019	0.0025	0.0031	0.001	0.0387	0.0257	0.0348	0.0884	0.0183	0.091	0.0016
15	rs80314264	79212333	0.96	0.3177447436144	1	0.069019173236101	0.0974870735773749	0.308741294732316	0.019	0.0198	0.0201	0.0017	0.1674	0.003	0.0051	0.0537	0.0014	0.0978	0.14	0.0298	0.0016	0.1111	0.0171	0.0019	0.0026	0.003	0.001	0.0386	0.0257	0.0348	0.0882	0.0183	0.0907	0.0016
15	rs74983338	79213630	0.96	0.3177447436144	1	0.069019173236101	0.0972590900843158	0.311142711991857	0.019	0.0198	0.0201	0.0018	0.1674	0.003	0.0051	0.0537	0.0014	0.0978	0.14	0.0298	0.0016	0.1111	0.0171	0.0019	0.0026	0.003	0.001	0.0386	0.0257	0.0348	0.0882	0.0183	0.0906	0.0016
15	rs5849	79214192	0.96	0.3177447436144	1	0.069019173236101	0.0987341956584494	0.314513973969726	0.019	0.0198	0.0201	0.0018	0.1674	0.003	0.0051	0.0537	0.0014	0.0978	0.14	0.0298	0.0016	0.111	0.0171	0.0019	0.0026	0.003	0.001	0.0386	0.0257	0.0348	0.0882	0.0183	0.0906	0.0016
15	Affx-12017325	79214429	0.96	0.3177447436144	1	0.069019173236101	0.101830405160165	0.314513973969726	0.019	0.0198	0.0201	0.0018	0.1674	0.003	0.0052	0.0537	0.0014	0.0978	0.1399	0.0298	0.0016	0.111	0.017	0.0019	0.0026	0.003	0.001	0.0386	0.0257	0.0348	0.0881	0.0183	0.0906	0.0016
15	rs9302286	79222149	0.96	0.3177447436144	1	0.069019173236101	0.161868537703366	0.278156006481766	0.019	0.0198	0.0196	0.0024	0.1678	0.0036	0.0058	0.0537	0.0015	0.0978	0.1395	0.0305	0.0017	0.11	0.0169	0.002	0.0029	0.0028	0.001	0.0387	0.0253	0.0347	0.0878	0.0183	0.09	0.0017
15	rs78155742	79224727	0.96	0.3177447436144	1	0.069019173236101	0.165443923536514	0.277923629930956	0.019	0.0198	0.0196	0.0024	0.1678	0.0036	0.0058	0.0537	0.0015	0.0978	0.1394	0.0306	0.0017	0.1099	0.0169	0.002	0.0029	0.0028	0.001	0.0387	0.0253	0.0347	0.0878	0.0183	0.09	0.0018
15	rs62013199	79229644	0.96	0.3177447436144	1	0.069019173236101	0.176118385580533	0.289144455305643	0.019	0.0198	0.0196	0.0024	0.1678	0.0036	0.0058	0.0538	0.0015	0.0978	0.1393	0.0307	0.0017	0.1099	0.0169	0.0021	0.0029	0.0028	0.001	0.0387	0.0253	0.0346	0.0877	0.0183	0.09	0.0018
15	rs12148472	79231478	0.96	0.3177447436144	0.99	0.0817332193164052	0.178044573495994	0.296107282084802	0.019	0.0198	0.0196	0.0025	0.1677	0.0036	0.0058	0.0538	0.0016	0.0978	0.1392	0.0308	0.0017	0.1099	0.0169	0.0021	0.0029	0.0028	0.001	0.0387	0.0252	0.0347	0.0876	0.0183	0.09	0.0018
15	rs11855406	79234864	0.96	0.3177447436144	0.99	0.0817332193164052	0.184788585789287	0.312465849071451	0.019	0.0199	0.0196	0.0025	0.1677	0.0037	0.0059	0.0538	0.0016	0.0976	0.1391	0.0309	0.0017	0.1099	0.0169	0.0021	0.003	0.0028	0.001	0.0387	0.0252	0.0347	0.0874	0.0182	0.09	0.0018
15	rs3825932	79235446	0.96	0.3177447436144	0.99	0.0817332193164052	0.185795842068776	0.309821246674187	0.019	0.0199	0.0196	0.0025	0.1677	0.0037	0.0059	0.0538	0.0016	0.0976	0.139	0.0309	0.0018	0.1098	0.0169	0.0021	0.003	0.0028	0.001	0.0387	0.0252	0.0347	0.0874	0.0182	0.09	0.0018
15	rs1036938	79237247	0.96	0.3177447436144	0.99	0.0817332193164052	0.163563746387746	0.319106437253525	0.0191	0.0199	0.0196	0.0026	0.1678	0.0038	0.0059	0.0537	0.0016	0.0975	0.1389	0.0308	0.0018	0.1098	0.017	0.0022	0.0031	0.0028	0.001	0.0387	0.0252	0.0346	0.0872	0.0182	0.09	0.0019
15	rs77719589	79238656	0.96	0.3177447436144	0.99	0.0817332193164052	0.169631664914486	0.332755372513096	0.0191	0.0199	0.0196	0.0026	0.1678	0.0038	0.0059	0.0538	0.0016	0.0975	0.1388	0.0308	0.0018	0.1098	0.017	0.0022	0.0031	0.0028	0.001	0.0387	0.0252	0.0346	0.0872	0.0182	0.09	0.0019
15	rs75926015	79239974	0.96	0.3177447436144	0.99	0.0817332193164052	0.175720130028024	0.363307560459478	0.0191	0.02	0.0197	0.0026	0.1678	0.0038	0.0059	0.0538	0.0016	0.0975	0.1387	0.0308	0.0018	0.1098	0.017	0.0022	0.0031	0.0028	0.001	0.0387	0.0252	0.0346	0.0872	0.0182	0.09	0.0019
15	rs16970344	79241976	0.96	0.3177447436144	0.99	0.0817332193164052	0.183821609560171	0.405198647529321	0.0191	0.02	0.0197	0.0026	0.1678	0.0038	0.0059	0.0538	0.0016	0.0974	0.1386	0.0309	0.0018	0.1097	0.017	0.0022	0.0032	0.0028	0.001	0.0386	0.0252	0.0346	0.0872	0.0182	0.09	0.0019
15	rs62013236	79247482	0.96	0.3177447436144	0.99	0.0817332193164052	0.197547391419561	0.517144490638045	0.0192	0.02	0.0197	0.0026	0.1676	0.0038	0.0059	0.0537	0.0016	0.0973	0.1385	0.0309	0.0018	0.1098	0.017	0.0023	0.0032	0.0028	0.0011	0.0387	0.0252	0.0346	0.087	0.0182	0.09	0.0019
15	rs112779545	79253894	0.96	0.3177447436144	0.99	0.0817332193164052	0.216863536495582	0.528092426580514	0.0192	0.0201	0.0197	0.0026	0.1674	0.0039	0.0059	0.0537	0.0016	0.0971	0.1384	0.0309	0.0019	0.1097	0.017	0.0023	0.0032	0.0028	0.0011	0.0387	0.0252	0.0346	0.0868	0.0184	0.0901	0.0019
15	rs7183668	79256158	0.96	0.3177447436144	0.99	0.0817332193164052	0.21280587619983	0.515762793686857	0.0192	0.02	0.0197	0.0027	0.1674	0.0039	0.0059	0.0536	0.0016	0.0971	0.1384	0.0309	0.0019	0.1097	0.0169	0.0023	0.0032	0.0028	0.0011	0.0387	0.0252	0.0346	0.0868	0.0183	0.0905	0.0019
15	rs57623551	79261077	0.96	0.3177447436144	0.99	0.0817332193164052	0.0876288310721942	0.498023258645714	0.0194	0.0202	0.0212	0.0038	0.1653	0.0051	0.0064	0.0523	0.002	0.0947	0.131	0.0335	0.0028	0.1081	0.0183	0.0035	0.0048	0.0033	0.0014	0.0385	0.0248	0.0363	0.0843	0.0205	0.09	0.0023
15	rs62011167	79262725	0.95	0.352537935866182	0.98	0.0961760782036991	0.149566328398968	0.407793553039966	0.0195	0.0199	0.0219	0.0041	0.1641	0.0056	0.0072	0.0513	0.0021	0.0938	0.1276	0.0343	0.0032	0.1083	0.0191	0.004	0.0054	0.0034	0.0014	0.0383	0.0251	0.037	0.0833	0.0213	0.0899	0.0025
15	rs58911914	79263122	0.95	0.352537935866182	0.98	0.0961760782036991	0.161937527330184	0.41130384207908	0.0196	0.0198	0.0221	0.0043	0.1642	0.0057	0.0072	0.0511	0.0021	0.094	0.1268	0.0345	0.0033	0.1085	0.0194	0.0041	0.0055	0.0034	0.0014	0.0382	0.0251	0.0371	0.0827	0.0216	0.0893	0.0026
15	rs16970387	79264798	0.93	0.429746626914861	0.98	0.0961760782036991	0.108446328444252	0.367968643820657	0.0198	0.0194	0.0233	0.0044	0.1637	0.006	0.0074	0.0509	0.0021	0.0934	0.1223	0.0354	0.0037	0.1102	0.0206	0.0047	0.0061	0.0036	0.0014	0.038	0.0255	0.0377	0.0802	0.0226	0.0885	0.0026
15	rs16970390	79265232	0.93	0.429746626914861	0.98	0.0961760782036991	0.117387225751036	0.392035786290617	0.0198	0.0191	0.0235	0.0044	0.1635	0.0061	0.0074	0.0509	0.0021	0.0933	0.1213	0.0357	0.0036	0.1107	0.0209	0.0049	0.0062	0.0036	0.0014	0.038	0.0256	0.0378	0.0797	0.0228	0.0885	0.0025
15	rs12903619	79266570	0.91	0.517562282080777	0.98	0.0961760782036991	0.107097047249187	0.445517550678856	0.02	0.0187	0.0239	0.0045	0.1632	0.0063	0.0075	0.0507	0.0021	0.0931	0.119	0.0362	0.0037	0.1113	0.0215	0.0051	0.0065	0.0037	0.0014	0.038	0.0258	0.0381	0.0785	0.0234	0.0887	0.0025
15	rs28758422	79267329	0.91	0.517562282080777	0.98	0.0961760782036991	0.096652770788914	0.446049593859818	0.02	0.0187	0.0239	0.0045	0.1631	0.0063	0.0074	0.0519	0.0021	0.093	0.1189	0.0362	0.0037	0.111	0.0216	0.0052	0.0065	0.0037	0.0014	0.038	0.0257	0.0381	0.0779	0.0232	0.0888	0.0025
15	rs34524350	79275755	0.91	0.517562282080777	0.98	0.0961760782036991	0.0915217990948148	0.414430970850871	0.0201	0.0187	0.024	0.0045	0.1627	0.0063	0.0075	0.052	0.0021	0.0929	0.1185	0.0362	0.0038	0.1111	0.0216	0.0052	0.0065	0.0036	0.0013	0.0379	0.0257	0.038	0.0779	0.0232	0.0898	0.0025
15	rs78604055	79276510	0.91	0.517562282080777	0.98	0.0961760782036991	0.0915461631093836	0.40792341716804	0.0201	0.0187	0.024	0.0045	0.1626	0.0063	0.0075	0.0519	0.0021	0.0929	0.1185	0.0362	0.0038	0.1112	0.0216	0.0052	0.0065	0.0036	0.0013	0.0379	0.0257	0.038	0.0779	0.0232	0.0899	0.0025
15	rs4778750	79277247	0.91	0.517562282080777	0.98	0.0961760782036991	0.0930155107917948	0.404161956150176	0.0202	0.0186	0.024	0.0045	0.1626	0.0063	0.0075	0.0519	0.0021	0.0929	0.1185	0.0362	0.0038	0.1112	0.0216	0.0052	0.0066	0.0036	0.0013	0.0379	0.0257	0.038	0.0779	0.0232	0.09	0.0025
15	Affx-12018247	79277511	0.91	0.517562282080777	0.98	0.0961760782036991	0.0927450241675538	0.4020907599526	0.0202	0.0186	0.024	0.0045	0.1625	0.0063	0.0075	0.0519	0.0021	0.0929	0.1185	0.0362	0.0038	0.1112	0.0216	0.0052	0.0066	0.0036	0.0013	0.0379	0.0257	0.038	0.0779	0.0232	0.09	0.0025
15	rs28603308	79284127	0.91	0.517562282080777	0.98	0.0961760782036991	0.088938499745983	0.383072416048527	0.0203	0.0186	0.0241	0.0045	0.1626	0.0063	0.0075	0.0517	0.0021	0.093	0.1186	0.0361	0.0038	0.111	0.0217	0.0052	0.0066	0.0037	0.0014	0.0378	0.0257	0.038	0.0776	0.0233	0.0899	0.0025
15	rs11852922	79286899	0.91	0.517562282080777	0.99	0.0817332193164052	0.0815812958912538	0.377595098622985	0.0204	0.0186	0.0242	0.0045	0.1627	0.0063	0.0075	0.0515	0.0022	0.0931	0.1186	0.0361	0.0038	0.1109	0.0217	0.0052	0.0066	0.0037	0.0014	0.0377	0.0258	0.0379	0.0774	0.0233	0.0899	0.0026
15	rs12900315	79291937	0.9	0.565600701999265	0.99	0.0817332193164052	0.0836585191390468	0.352539271943987	0.0205	0.0186	0.0243	0.0044	0.1629	0.0063	0.0074	0.0515	0.0022	0.0933	0.1178	0.0361	0.0038	0.1113	0.0217	0.0052	0.0067	0.0038	0.0015	0.0376	0.0255	0.0377	0.077	0.0235	0.0904	0.0027
15	rs11631671	79293526	0.9	0.565600701999265	0.99	0.0817332193164052	0.0993743127421887	0.359289978226633	0.0206	0.0187	0.0243	0.0044	0.1624	0.0064	0.0074	0.0514	0.0023	0.0938	0.1174	0.036	0.0039	0.1116	0.0217	0.0052	0.0067	0.0039	0.0015	0.0377	0.0255	0.0376	0.0768	0.0235	0.0903	0.0028
15	rs11631754	79293562	0.9	0.565600701999265	0.99	0.0817332193164052	0.090357143668292	0.367590092303034	0.0206	0.0186	0.0243	0.0044	0.1624	0.0064	0.0074	0.0514	0.0023	0.0938	0.1174	0.036	0.0039	0.1116	0.0217	0.0052	0.0067	0.0039	0.0016	0.0377	0.0255	0.0376	0.0768	0.0235	0.0903	0.0028
15	rs1562008	79296172	0.88	0.670214810425093	0.99	0.0817332193164052	0.438139422550359	0.386394937848779	0.0202	0.0186	0.0246	0.0042	0.1618	0.0069	0.0074	0.0508	0.0024	0.0938	0.1153	0.0358	0.004	0.1135	0.0219	0.0051	0.0068	0.0061	0.0017	0.0376	0.0255	0.0377	0.0755	0.0235	0.0899	0.0029
15	rs3784535	79297010	0.88	0.670214810425093	0.99	0.0817332193164052	0.597898293007614	0.387034799202471	0.0202	0.0186	0.0247	0.0042	0.1621	0.0069	0.0073	0.0505	0.0025	0.0947	0.114	0.0358	0.0041	0.1138	0.022	0.0051	0.0068	0.0067	0.0017	0.0375	0.0256	0.0374	0.0752	0.0235	0.0898	0.003
15	rs12910014	79297427	0.88	0.670214810425093	0.99	0.0817332193164052	0.605259723151666	0.384477122820901	0.0203	0.0186	0.0247	0.0042	0.1622	0.0069	0.0073	0.0505	0.0025	0.0948	0.114	0.0358	0.0041	0.1138	0.022	0.0051	0.0068	0.0067	0.0017	0.0375	0.0256	0.0374	0.0752	0.0235	0.0897	0.003
15	rs894780	79298523	0.88	0.670214810425093	0.99	0.0817332193164052	0.595704829657429	0.377595098622985	0.0203	0.0186	0.0247	0.0042	0.1622	0.0069	0.0073	0.0505	0.0025	0.0948	0.1139	0.0358	0.0041	0.1139	0.022	0.0051	0.0068	0.0067	0.0018	0.0375	0.0256	0.0375	0.0752	0.0235	0.0897	0.003
15	rs116881486	79299563	0.88	0.670214810425093	0.99	0.0817332193164052	0.601677011777084	0.374167170520064	0.0203	0.0186	0.0248	0.0042	0.1622	0.0069	0.0073	0.0504	0.0025	0.0948	0.1138	0.0358	0.0041	0.1139	0.022	0.0051	0.0068	0.0068	0.0018	0.0375	0.0256	0.0375	0.0752	0.0235	0.0897	0.003
15	rs75534050	79299593	0.88	0.670214810425093	0.99	0.0817332193164052	0.598653156825611	0.377467982045048	0.0203	0.0186	0.0248	0.0042	0.1622	0.0069	0.0073	0.0505	0.0025	0.0948	0.1138	0.0358	0.0041	0.1139	0.022	0.0051	0.0068	0.0068	0.0018	0.0375	0.0256	0.0375	0.0752	0.0235	0.0896	0.003
15	rs7169735	79303453	0.88	0.670214810425093	0.99	0.0817332193164052	0.611414410076953	0.381159220640988	0.0203	0.0186	0.0248	0.0042	0.1623	0.0069	0.0072	0.0504	0.0026	0.0948	0.1139	0.0357	0.0041	0.1139	0.022	0.005	0.0068	0.0068	0.0018	0.0375	0.0256	0.0376	0.0753	0.0235	0.0895	0.0031
15	rs8025124	79304470	0.88	0.670214810425093	0.99	0.0817332193164052	0.623389912868786	0.382306817046772	0.0203	0.0186	0.0248	0.0042	0.1623	0.0069	0.0072	0.0504	0.0026	0.0948	0.1139	0.0357	0.0041	0.1139	0.022	0.005	0.0068	0.0069	0.0018	0.0375	0.0255	0.0376	0.0753	0.0235	0.0895	0.0031
15	rs74668331	79306798	0.88	0.670214810425093	0.99	0.0817332193164052	0.613287226497656	0.392164250536285	0.0203	0.0185	0.0249	0.0042	0.1623	0.0069	0.0072	0.0503	0.0027	0.0948	0.1137	0.0357	0.0041	0.1139	0.022	0.005	0.0068	0.0069	0.0018	0.0374	0.0256	0.0376	0.0753	0.0235	0.0895	0.003
15	rs1373203	79309257	0.88	0.670214810425093	0.99	0.0817332193164052	0.638155216141438	0.394478596258916	0.0203	0.0185	0.0249	0.0042	0.1624	0.0069	0.0072	0.0503	0.0027	0.0947	0.1137	0.0356	0.0041	0.1138	0.022	0.005	0.0068	0.0069	0.0018	0.0374	0.0256	0.0376	0.0752	0.0235	0.0895	0.003
15	rs1443656	79309970	0.88	0.670214810425093	0.99	0.0817332193164052	0.692897808710243	0.410523068691815	0.0203	0.0185	0.0249	0.0042	0.1625	0.0069	0.0072	0.0502	0.0027	0.0947	0.1137	0.0356	0.0041	0.1138	0.022	0.005	0.0068	0.007	0.0018	0.0374	0.0256	0.0376	0.0752	0.0235	0.0894	0.003
15	rs4778601	79318909	0.87	0.726891327677376	0.99	0.0817332193164052	1.15914373065182	0.434383823819548	0.0204	0.0186	0.0248	0.0044	0.1619	0.0072	0.0071	0.0497	0.0028	0.0951	0.1125	0.0352	0.0042	0.114	0.0224	0.005	0.0068	0.0079	0.002	0.0377	0.0259	0.0374	0.0743	0.0236	0.0899	0.0033
15	rs9652433	79319073	0.87	0.726891327677376	0.99	0.0817332193164052	1.16269703929975	0.436763289897696	0.0204	0.0186	0.0249	0.0044	0.1619	0.0072	0.0071	0.0497	0.0028	0.095	0.1125	0.0352	0.0042	0.114	0.0224	0.005	0.0068	0.0079	0.002	0.0377	0.0259	0.0374	0.0743	0.0236	0.0899	0.0033
15	rs74027009	79323070	0.87	0.726891327677376	0.99	0.0817332193164052	1.30025518721839	0.456859467158725	0.0203	0.0185	0.0249	0.0045	0.1616	0.0072	0.0071	0.0497	0.0029	0.0948	0.1123	0.0351	0.0043	0.1141	0.0225	0.0049	0.0068	0.0081	0.002	0.0378	0.0259	0.0374	0.0743	0.0235	0.0898	0.0034
15	rs117849714	79327299	0.87	0.726891327677376	1	0.069019173236101	1.42758607502728	0.487646580298748	0.0202	0.0185	0.0249	0.0045	0.1615	0.0073	0.0071	0.0497	0.003	0.0945	0.1121	0.0351	0.0043	0.1141	0.0226	0.0049	0.0069	0.0083	0.002	0.0379	0.026	0.0373	0.0742	0.0235	0.0898	0.0034
15	rs736554	79327686	0.87	0.726891327677376	0.98	0.0961760782036991	1.43854486869748	0.506117140511513	0.0203	0.0185	0.0249	0.0046	0.1615	0.0073	0.0071	0.0497	0.003	0.0944	0.1121	0.0351	0.0043	0.1142	0.0226	0.0049	0.0069	0.0083	0.002	0.0379	0.026	0.0373	0.0743	0.0235	0.0896	0.0035
15	rs734447	79328013	0.87	0.726891327677376	0.98	0.0961760782036991	1.53186860694005	0.555076423673834	0.0203	0.0185	0.0249	0.0046	0.1615	0.0073	0.0071	0.0498	0.003	0.0944	0.112	0.0352	0.0044	0.1143	0.0226	0.0049	0.0069	0.0084	0.0021	0.0379	0.026	0.0373	0.0743	0.0236	0.0887	0.0035
15	rs34685179	79328953	0.87	0.726891327677376	0.98	0.0961760782036991	1.54707132636177	0.569894617511545	0.0203	0.0185	0.0249	0.0046	0.1615	0.0073	0.0071	0.0497	0.0031	0.0944	0.112	0.0352	0.0044	0.1143	0.0226	0.0049	0.007	0.0085	0.0021	0.0379	0.0261	0.0373	0.0742	0.0236	0.0887	0.0035
15	rs967204	79332086	0.87	0.726891327677376	0.98	0.0961760782036991	1.63962368633924	0.574145791190466	0.0202	0.0185	0.0248	0.0048	0.1614	0.0073	0.0071	0.0496	0.0031	0.0945	0.1118	0.0351	0.0045	0.1142	0.0226	0.005	0.007	0.0086	0.0021	0.0379	0.0261	0.0373	0.074	0.0236	0.0886	0.0035
15	rs11632649	79334460	0.87	0.726891327677376	0.98	0.0961760782036991	1.78679526591412	0.58139029756892	0.0203	0.0185	0.0249	0.0048	0.1614	0.0073	0.0071	0.0496	0.0031	0.0945	0.1116	0.0351	0.0045	0.1142	0.0225	0.005	0.007	0.0087	0.0021	0.0379	0.0261	0.0374	0.0739	0.0237	0.0886	0.0036
15	rs79664270	79336004	0.87	0.726891327677376	0.98	0.0961760782036991	0.275789506572396	0.493647312221015	0.0203	0.0185	0.0256	0.0048	0.162	0.0073	0.0071	0.0496	0.0035	0.0953	0.1119	0.0351	0.0045	0.1144	0.0229	0.005	0.007	0.0042	0.0021	0.0379	0.026	0.0374	0.0745	0.0236	0.0888	0.0037
15	rs72732660	79340207	0.87	0.726891327677376	0.98	0.0961760782036991	0.362059781961056	0.523234979390646	0.0206	0.0183	0.0258	0.0051	0.162	0.0075	0.0068	0.0488	0.0038	0.0955	0.1111	0.0355	0.0048	0.1139	0.0233	0.005	0.0071	0.0046	0.0023	0.0371	0.0262	0.0383	0.0736	0.0242	0.088	0.004
15	rs7166598	79342669	0.86	0.78654304280128	0.98	0.0961760782036991	1.39343080697361	1.04348649173648	0.021	0.0177	0.0271	0.006	0.16	0.0083	0.0064	0.0466	0.0048	0.0934	0.1068	0.0369	0.0056	0.1145	0.025	0.0056	0.0075	0.006	0.0031	0.0353	0.0258	0.039	0.071	0.0265	0.0881	0.0049
15	rs72732663	79343724	0.85	0.849213100564478	0.98	0.0961760782036991	1.93071898573187	1.25076008922328	0.0212	0.0174	0.0272	0.0063	0.1597	0.0085	0.0062	0.0463	0.0051	0.0934	0.1053	0.0371	0.0058	0.1146	0.0255	0.0058	0.0074	0.0063	0.0033	0.0351	0.0259	0.0393	0.0701	0.0272	0.0879	0.0052
15	rs74518012	79344073	0.85	0.849213100564478	0.98	0.0961760782036991	2.04662432974846	1.26344172011894	0.0213	0.0174	0.0273	0.0064	0.1596	0.0085	0.0062	0.0462	0.0052	0.0932	0.1051	0.0371	0.0059	0.1145	0.0256	0.0058	0.0074	0.0064	0.0034	0.0351	0.0259	0.0393	0.07	0.0273	0.0879	0.0052
15	rs12440502	79344324	0.85	0.849213100564478	0.98	0.0961760782036991	2.14279255433981	1.28568746936207	0.0213	0.0174	0.0273	0.0064	0.1595	0.0086	0.0062	0.0461	0.0052	0.0932	0.105	0.0372	0.0059	0.1146	0.0257	0.0058	0.0074	0.0065	0.0034	0.035	0.0258	0.0392	0.07	0.0273	0.0879	0.0053
15	rs77773016	79344377	0.85	0.849213100564478	0.99	0.0817332193164052	2.16954043919421	1.29222326638094	0.0214	0.0173	0.0273	0.0064	0.1594	0.0086	0.0062	0.0461	0.0052	0.0932	0.105	0.0372	0.0059	0.1145	0.0257	0.0058	0.0074	0.0065	0.0034	0.035	0.0258	0.0392	0.07	0.0273	0.0878	0.0053
15	rs11072824	79344416	0.85	0.849213100564478	0.97	0.112481740502774	2.15871442183048	1.29624810944744	0.0214	0.0174	0.0273	0.0065	0.1594	0.0086	0.0062	0.0461	0.0052	0.0932	0.1051	0.0373	0.0059	0.1145	0.0257	0.0058	0.0074	0.0064	0.0034	0.0349	0.0258	0.0392	0.07	0.0274	0.0878	0.0053
15	rs118175459	79346179	0.85	0.849213100564478	0.97	0.112481740502774	2.9602487375743	1.4353390243949	0.0213	0.017	0.0276	0.0074	0.1585	0.0088	0.0063	0.0452	0.0055	0.0923	0.1041	0.0378	0.0063	0.1144	0.0265	0.006	0.0077	0.0067	0.0037	0.0342	0.0252	0.0394	0.0706	0.0277	0.0873	0.0054
15	rs28624697	79347179	0.85	0.849213100564478	0.97	0.112481740502774	3.47079950007739	1.48890128911168	0.0213	0.0168	0.0275	0.008	0.1575	0.009	0.0065	0.0453	0.0057	0.0923	0.1033	0.0377	0.0064	0.1143	0.027	0.0061	0.0079	0.0069	0.0039	0.0339	0.0249	0.0394	0.0711	0.0277	0.087	0.0055
15	rs997285	79347371	0.85	0.849213100564478	0.97	0.112481740502774	3.54128805965475	1.47243978849489	0.0213	0.0169	0.0275	0.0081	0.1576	0.009	0.0065	0.0453	0.0057	0.0923	0.1033	0.0378	0.0064	0.1141	0.0271	0.0061	0.0079	0.0069	0.0039	0.0338	0.0249	0.0394	0.0711	0.0277	0.0871	0.0055
15	rs4778857	79348462	0.85	0.849213100564478	0.97	0.112481740502774	3.55754886037843	1.47158322181526	0.0213	0.0169	0.0275	0.0081	0.1577	0.009	0.0065	0.0455	0.0057	0.0922	0.1032	0.0378	0.0064	0.1142	0.0271	0.0061	0.0079	0.0069	0.0039	0.0338	0.0249	0.0393	0.0711	0.0277	0.087	0.0055
15	rs116974673	79349940	0.85	0.849213100564478	0.97	0.112481740502774	3.41325333637443	1.42101880071485	0.0213	0.0169	0.0276	0.0082	0.158	0.0091	0.0065	0.0458	0.0057	0.0922	0.103	0.0379	0.0062	0.1144	0.0271	0.0061	0.0079	0.0067	0.0038	0.0338	0.0248	0.0393	0.0711	0.0278	0.087	0.0052
15	rs62011243	79350422	0.85	0.849213100564478	0.97	0.112481740502774	3.41573840395276	1.41710187431397	0.0213	0.0169	0.0276	0.0082	0.158	0.0091	0.0065	0.0458	0.0057	0.0922	0.103	0.0379	0.0062	0.1144	0.0271	0.0061	0.0079	0.0067	0.0038	0.0338	0.0248	0.0392	0.0711	0.0278	0.087	0.0052
15	Affx-12019117	79350840	0.85	0.849213100564478	0.97	0.112481740502774	3.42228046015521	1.41318671579456	0.0213	0.0169	0.0276	0.0082	0.1581	0.0091	0.0065	0.0459	0.0057	0.0922	0.103	0.0379	0.0062	0.1144	0.0271	0.0061	0.0079	0.0067	0.0038	0.0339	0.0248	0.0391	0.0711	0.0278	0.087	0.0052
15	rs11634225	79352692	0.85	0.849213100564478	0.97	0.112481740502774	3.43485096063983	1.42630092338642	0.0213	0.0168	0.0277	0.0082	0.1579	0.0091	0.0065	0.046	0.0056	0.0921	0.1029	0.038	0.0062	0.1145	0.0272	0.0061	0.0079	0.0067	0.0038	0.0339	0.0248	0.0391	0.0711	0.0279	0.0869	0.0052
15	rs11072825	79355216	0.85	0.849213100564478	0.97	0.112481740502774	3.31712076339093	1.42919892536236	0.0213	0.0168	0.0277	0.0082	0.158	0.0091	0.0065	0.046	0.0056	0.0923	0.103	0.038	0.0062	0.1144	0.0272	0.006	0.008	0.0067	0.0038	0.0337	0.0247	0.039	0.071	0.0279	0.087	0.0051
15	rs987057	79355941	0.85	0.849213100564478	0.97	0.112481740502774	3.27386816533569	1.45583671418874	0.0212	0.0167	0.0277	0.0082	0.1581	0.0091	0.0065	0.046	0.0056	0.0923	0.103	0.038	0.0062	0.1144	0.0272	0.006	0.008	0.0067	0.0038	0.0337	0.0247	0.039	0.071	0.0279	0.087	0.0051
15	rs56010525	79356023	0.85	0.849213100564478	0.97	0.112481740502774	3.30259906339704	1.47055544728224	0.0212	0.0167	0.0277	0.0082	0.158	0.0091	0.0065	0.046	0.0056	0.0923	0.1029	0.0381	0.0062	0.1145	0.0272	0.006	0.008	0.0068	0.0038	0.0337	0.0247	0.039	0.0709	0.0279	0.087	0.0051
15	rs72732673	79360375	0.86	0.78654304280128	0.97	0.112481740502774	2.98904379532546	1.13536627445498	0.0206	0.0163	0.0276	0.0083	0.1578	0.0092	0.0066	0.046	0.0054	0.0926	0.103	0.0381	0.006	0.1154	0.0268	0.006	0.008	0.0066	0.0038	0.034	0.0245	0.0377	0.0717	0.0275	0.0884	0.0049
15	rs56201016	79362986	0.88	0.670214810425093	0.97	0.112481740502774	1.98318276813089	0.555357781023941	0.0191	0.0154	0.0273	0.0086	0.1579	0.0095	0.0071	0.0461	0.0046	0.0909	0.1045	0.0381	0.0054	0.1183	0.0257	0.0061	0.0081	0.0063	0.0036	0.0358	0.0235	0.0347	0.0734	0.0265	0.0924	0.004
15	rs55979970	79364126	0.89	0.616467558766813	0.97	0.112481740502774	1.67281295379914	0.426346069351981	0.0187	0.0144	0.0271	0.0088	0.1578	0.0099	0.0077	0.0459	0.0043	0.0907	0.1058	0.0381	0.0051	0.1191	0.0256	0.0063	0.0083	0.0062	0.0034	0.0362	0.0228	0.0338	0.0741	0.0268	0.0926	0.0036
15	rs117748283	79366481	0.89	0.616467558766813	0.97	0.112481740502774	1.23875934082634	0.345577435925207	0.0178	0.0139	0.0273	0.009	0.1583	0.0104	0.0082	0.0461	0.0033	0.0899	0.1079	0.0385	0.0046	0.1189	0.025	0.0067	0.0086	0.0058	0.003	0.0367	0.0227	0.0321	0.0749	0.0265	0.0939	0.003
15	rs56117790	79367703	0.89	0.616467558766813	0.97	0.112481740502774	1.16287937529402	0.325422579179607	0.0178	0.0139	0.0273	0.009	0.1583	0.0105	0.0082	0.046	0.0033	0.0899	0.108	0.0385	0.0046	0.1189	0.025	0.0067	0.0086	0.0058	0.003	0.0368	0.0227	0.0321	0.0749	0.0265	0.0942	0.003
15	rs55808523	79369313	0.89	0.616467558766813	0.97	0.112481740502774	1.12132911396899	0.322745919414455	0.0178	0.0139	0.0274	0.009	0.1585	0.0106	0.0083	0.046	0.0032	0.0899	0.1079	0.0385	0.0046	0.1188	0.025	0.0068	0.0086	0.0057	0.003	0.0368	0.0227	0.0319	0.0749	0.0266	0.0942	0.003
15	rs6495365	79369696	0.89	0.616467558766813	0.97	0.112481740502774	1.08827263406335	0.310661985459398	0.0178	0.0139	0.0274	0.009	0.1585	0.0106	0.0084	0.046	0.0032	0.0899	0.1078	0.0385	0.0046	0.1188	0.0249	0.0068	0.0086	0.0057	0.003	0.0371	0.0227	0.0319	0.0749	0.0266	0.0942	0.003
15	rs8030257	79370000	0.89	0.616467558766813	0.97	0.112481740502774	0.992872161253751	0.308261677107082	0.0177	0.0138	0.0274	0.009	0.1586	0.0106	0.0084	0.046	0.0032	0.0899	0.1078	0.0385	0.0046	0.1187	0.0249	0.0068	0.0086	0.0055	0.003	0.0372	0.0227	0.0319	0.075	0.0266	0.0943	0.0029
15	rs4778879	79372875	0.89	0.616467558766813	0.97	0.112481740502774	0.837213143549964	0.322867444700443	0.0173	0.0136	0.0274	0.009	0.1586	0.0105	0.0087	0.0461	0.0029	0.0899	0.108	0.0385	0.0045	0.1186	0.0249	0.0069	0.0087	0.0052	0.0028	0.0372	0.0226	0.0321	0.0753	0.0267	0.0949	0.0027
15	rs1007366	79379541	0.89	0.616467558766813	0.96	0.130782650589638	0.773048222576396	0.32432679690171	0.0171	0.0136	0.0272	0.0089	0.1587	0.0105	0.0087	0.0462	0.0028	0.09	0.1084	0.0386	0.0045	0.1185	0.025	0.007	0.0087	0.0052	0.0028	0.0371	0.0225	0.0321	0.0753	0.0268	0.0951	0.0026
15	rs7172107	79396743	0.89	0.616467558766813	0.97	0.112481740502774	0.744866765494695	0.325666233661888	0.017	0.0136	0.0272	0.0089	0.1588	0.0105	0.0087	0.0461	0.0027	0.0899	0.1088	0.0386	0.0045	0.1186	0.025	0.007	0.0088	0.005	0.0027	0.0372	0.0224	0.032	0.0755	0.0267	0.0951	0.0025
15	rs34211907	79401152	0.89	0.616467558766813	0.97	0.112481740502774	0.739421495526917	0.325666233661888	0.017	0.0136	0.0272	0.0089	0.1588	0.0105	0.0088	0.0461	0.0027	0.0899	0.1088	0.0386	0.0045	0.1186	0.025	0.007	0.0088	0.005	0.0027	0.0371	0.0223	0.032	0.0756	0.0267	0.0951	0.0025
15	rs73479430	79408954	0.89	0.616467558766813	0.97	0.112481740502774	0.728283749430897	0.32371849835209	0.017	0.0136	0.0272	0.0089	0.1588	0.0105	0.0088	0.0461	0.0027	0.0898	0.109	0.0386	0.0045	0.1185	0.0249	0.007	0.0088	0.005	0.0027	0.0369	0.0223	0.032	0.0757	0.0267	0.0951	0.0025
15	rs77835190	79410349	0.89	0.616467558766813	0.97	0.112481740502774	0.728208748172121	0.322381424346669	0.017	0.0136	0.0271	0.0089	0.1588	0.0105	0.0088	0.0461	0.0027	0.0898	0.109	0.0386	0.0045	0.1186	0.0249	0.007	0.0088	0.005	0.0027	0.0369	0.0223	0.032	0.0757	0.0267	0.095	0.0025
15	rs62012887	79414020	0.89	0.616467558766813	0.97	0.112481740502774	0.720352631468578	0.313670147471775	0.017	0.0136	0.027	0.0089	0.1589	0.0105	0.0087	0.0461	0.0027	0.0896	0.1092	0.0387	0.0046	0.1186	0.0248	0.007	0.0088	0.005	0.0027	0.037	0.0223	0.0319	0.0758	0.0267	0.095	0.0026
15	rs77503695	79423016	0.89	0.616467558766813	0.96	0.130782650589638	0.704014835781256	0.308981186909106	0.017	0.0136	0.0269	0.0089	0.159	0.0105	0.0087	0.0461	0.0028	0.0896	0.1092	0.0386	0.0046	0.1186	0.0247	0.007	0.0088	0.0051	0.0027	0.037	0.0223	0.0318	0.0758	0.0267	0.095	0.0026
15	rs6495373	79426379	0.89	0.616467558766813	0.96	0.130782650589638	0.70268548555137	0.307662468003358	0.0169	0.0136	0.0269	0.0089	0.159	0.0104	0.0087	0.0461	0.0028	0.0896	0.1093	0.0387	0.0046	0.1186	0.0247	0.007	0.0088	0.0051	0.0027	0.037	0.0223	0.0318	0.0758	0.0268	0.095	0.0027
15	rs7165489	79427450	0.89	0.616467558766813	0.96	0.130782650589638	0.703940953633017	0.30742288181443	0.0169	0.0135	0.0269	0.0089	0.159	0.0105	0.0087	0.0461	0.0028	0.0896	0.1092	0.0387	0.0046	0.1186	0.0247	0.007	0.0088	0.0051	0.0027	0.037	0.0223	0.0318	0.0758	0.0268	0.095	0.0027
15	rs11630571	79432992	0.89	0.616467558766813	0.96	0.130782650589638	0.707713343249927	0.304552203402415	0.0169	0.0134	0.0268	0.0088	0.1591	0.0104	0.0088	0.0461	0.0028	0.0896	0.1093	0.0387	0.0046	0.1188	0.0247	0.007	0.0089	0.0051	0.0027	0.0369	0.0222	0.0318	0.0758	0.0267	0.0951	0.0027
15	rs10775219	79443894	0.89	0.616467558766813	0.96	0.130782650589638	0.683098649229019	0.302881368181338	0.0169	0.0134	0.0267	0.0088	0.1591	0.0103	0.0088	0.046	0.0028	0.0895	0.1093	0.0385	0.0046	0.1191	0.0247	0.007	0.0089	0.0051	0.0028	0.0368	0.0222	0.0319	0.0757	0.0268	0.0953	0.0027
15	rs939658	79451869	0.89	0.616467558766813	0.96	0.130782650589638	0.682005621338834	0.30240449305306	0.0169	0.0133	0.0265	0.0088	0.1591	0.0103	0.0088	0.0458	0.0028	0.0895	0.1096	0.0385	0.0046	0.1191	0.0246	0.007	0.0089	0.0051	0.0028	0.0366	0.0222	0.0319	0.0757	0.0267	0.0954	0.0027
15	rs75556032	79456848	0.89	0.616467558766813	0.96	0.130782650589638	0.678295203440074	0.302762128271929	0.0169	0.0133	0.0266	0.0088	0.1591	0.0103	0.0088	0.0458	0.0028	0.0895	0.1096	0.0385	0.0046	0.1192	0.0246	0.007	0.0089	0.0051	0.0028	0.0366	0.0222	0.0319	0.0757	0.0267	0.0954	0.0027
15	rs74600570	79463978	0.9	0.565600701999265	0.95	0.15120882267165	0.669022878093782	0.306943876665039	0.0169	0.0133	0.0266	0.0088	0.1592	0.0103	0.0088	0.0458	0.0028	0.0894	0.1097	0.0384	0.0046	0.1192	0.0246	0.007	0.0089	0.0051	0.0028	0.0365	0.0222	0.0319	0.0757	0.0267	0.0955	0.0027
15	rs28736807	79466947	0.9	0.565600701999265	0.95	0.15120882267165	0.654864734561233	0.309581160254168	0.0168	0.0133	0.0267	0.0088	0.1589	0.0103	0.0089	0.0458	0.0027	0.0897	0.1097	0.0383	0.0046	0.1192	0.0246	0.0071	0.0089	0.0051	0.0028	0.0365	0.0221	0.0319	0.0757	0.0267	0.0955	0.0027
15	rs12909832	79467784	0.9	0.565600701999265	0.95	0.15120882267165	0.652649280011952	0.309461137839901	0.0168	0.0133	0.0266	0.0088	0.1589	0.0103	0.0088	0.0458	0.0027	0.0897	0.1097	0.0383	0.0046	0.1193	0.0246	0.0071	0.0089	0.0051	0.0028	0.0365	0.0221	0.032	0.0757	0.0267	0.0956	0.0027
15	rs34840310	79467979	0.9	0.565600701999265	0.95	0.15120882267165	0.655723242717866	0.309461137839901	0.0168	0.0133	0.0266	0.0089	0.1589	0.0103	0.0088	0.0458	0.0027	0.0897	0.1096	0.0383	0.0046	0.1193	0.0246	0.0071	0.0089	0.0051	0.0028	0.0364	0.0221	0.032	0.0757	0.0267	0.0956	0.0027
15	rs1560895	79468082	0.9	0.565600701999265	0.95	0.15120882267165	0.651293102627823	0.309581160254168	0.0168	0.0133	0.0266	0.0089	0.1588	0.0103	0.0088	0.0458	0.0027	0.0897	0.1097	0.0383	0.0046	0.1192	0.0246	0.0071	0.0089	0.0051	0.0028	0.0364	0.0221	0.032	0.0757	0.0267	0.0956	0.0027
15	rs1865362	79471916	0.91	0.517562282080777	0.95	0.15120882267165	0.652006720789769	0.276414639466011	0.0168	0.0131	0.0266	0.0087	0.1594	0.0103	0.0088	0.0457	0.0027	0.0901	0.1103	0.0384	0.0045	0.1191	0.0243	0.007	0.0088	0.005	0.0028	0.036	0.0219	0.0317	0.0761	0.0263	0.0963	0.0028
15	rs79671191	79473844	0.93	0.429746626914861	0.95	0.15120882267165	0.503069444528123	0.22875138966079	0.0169	0.0131	0.0265	0.0082	0.161	0.01	0.0085	0.0455	0.0027	0.0914	0.1126	0.0382	0.0043	0.118	0.0235	0.0068	0.0086	0.0047	0.0028	0.0354	0.0213	0.0314	0.0758	0.0255	0.0975	0.003
15	rs28403099	79478650	0.95	0.352537935866182	0.95	0.15120882267165	0.528152862022965	0.344710019622778	0.017	0.0132	0.0263	0.0074	0.1642	0.0093	0.0079	0.0442	0.0028	0.0937	0.1175	0.0377	0.0036	0.1153	0.022	0.0065	0.0082	0.0041	0.0029	0.0346	0.0205	0.0304	0.0765	0.0239	0.0999	0.0034
15	rs1106567	79481083	0.96	0.3177447436144	0.95	0.15120882267165	0.469722084291735	0.30742288181443	0.017	0.0132	0.0263	0.0073	0.1644	0.0093	0.0079	0.0441	0.0028	0.0938	0.1176	0.0377	0.0037	0.1153	0.0218	0.0065	0.0082	0.004	0.0029	0.0346	0.0205	0.0305	0.0765	0.0238	0.1001	0.0034
15	rs8028654	79484083	0.96	0.3177447436144	0.95	0.15120882267165	0.484392817748614	0.33496449097656	0.0172	0.0133	0.0262	0.007	0.165	0.0091	0.0077	0.0437	0.0028	0.0939	0.1189	0.0375	0.0035	0.1153	0.0215	0.0064	0.008	0.004	0.0029	0.0347	0.0204	0.0304	0.0766	0.0235	0.1003	0.0034
15	rs117868581	79484487	0.96	0.3177447436144	0.95	0.15120882267165	0.534189026991434	0.340876181357564	0.0172	0.0133	0.0262	0.007	0.1654	0.009	0.0077	0.0435	0.0028	0.0939	0.1192	0.0375	0.0034	0.1153	0.0214	0.0063	0.008	0.0039	0.0029	0.0347	0.0203	0.0304	0.0768	0.0234	0.1003	0.0035
15	rs62012958	79485188	0.96	0.3177447436144	0.95	0.15120882267165	0.53119932993019	0.295396910593623	0.0172	0.0134	0.026	0.0069	0.1658	0.0089	0.0076	0.0436	0.0027	0.0938	0.1196	0.0376	0.0033	0.1152	0.0212	0.0063	0.0079	0.0039	0.003	0.0348	0.0203	0.0302	0.077	0.0234	0.1002	0.0035
15	rs2010530	79487771	0.96	0.3177447436144	0.95	0.15120882267165	0.493312604138624	0.261693574608818	0.0172	0.0134	0.026	0.0068	0.1661	0.0089	0.0075	0.0437	0.0027	0.0938	0.12	0.0376	0.0033	0.1152	0.021	0.0062	0.0078	0.0039	0.003	0.0349	0.0202	0.03	0.0771	0.0233	0.1001	0.0035
15	rs11856654	79496839	0.96	0.3177447436144	0.95	0.15120882267165	0.461316072094807	0.236439561525388	0.0172	0.0134	0.0259	0.0067	0.1664	0.0088	0.0074	0.0437	0.0027	0.0937	0.1201	0.0377	0.0032	0.1152	0.0211	0.0062	0.0078	0.0038	0.003	0.0352	0.0202	0.0299	0.0771	0.0231	0.1002	0.0035
15	rs1001460	79504879	0.97	0.285396128624663	0.95	0.15120882267165	0.4331277564044	0.216623479164879	0.0173	0.0136	0.0257	0.0065	0.1669	0.0085	0.0072	0.0436	0.0027	0.0938	0.1212	0.0374	0.0032	0.1153	0.021	0.006	0.0077	0.0038	0.003	0.0355	0.0202	0.0298	0.0768	0.023	0.1004	0.0035
15	rs11631672	79506573	1	0.202230525110681	0.96	0.130782650589638	0.886991225228477	0.482615152451519	0.0176	0.0144	0.0242	0.0042	0.171	0.005	0.0051	0.043	0.0023	0.0956	0.1276	0.0343	0.0023	0.1177	0.0187	0.004	0.0056	0.0029	0.0025	0.0378	0.0197	0.0286	0.0769	0.0197	0.1095	0.0031
15	rs35688174	79507745	1	0.202230525110681	0.96	0.130782650589638	0.708083668193355	0.773427056158289	0.0177	0.0145	0.024	0.0038	0.1719	0.0045	0.0047	0.0429	0.0022	0.0958	0.1287	0.0338	0.0022	0.1182	0.0183	0.0037	0.0053	0.0028	0.0024	0.0383	0.0197	0.0285	0.0768	0.0192	0.1112	0.003
15	rs4779012	79510909	1	0.202230525110681	0.96	0.130782650589638	0.536143112758734	0.387674954771589	0.0177	0.0145	0.0239	0.0038	0.172	0.0044	0.0047	0.0428	0.0022	0.0958	0.1288	0.0338	0.0022	0.1183	0.0182	0.0037	0.0053	0.0028	0.0024	0.0383	0.0197	0.0285	0.0768	0.0192	0.1113	0.003
15	rs7180152	79514363	1	0.202230525110681	0.96	0.130782650589638	0.533473375828654	0.342235157200244	0.0178	0.0145	0.0239	0.0038	0.172	0.0044	0.0047	0.0428	0.0022	0.0959	0.129	0.0338	0.0022	0.1184	0.0182	0.0037	0.0053	0.0028	0.0024	0.0382	0.0196	0.0285	0.0767	0.0191	0.1114	0.003
15	rs12904245	79515988	1	0.202230525110681	0.96	0.130782650589638	0.530745073639041	0.321652798092679	0.0178	0.0145	0.0239	0.0038	0.172	0.0043	0.0046	0.0428	0.0022	0.0959	0.129	0.0339	0.0022	0.1184	0.0182	0.0037	0.0052	0.0028	0.0024	0.0383	0.0196	0.0285	0.0767	0.0191	0.1115	0.003
15	rs71409218	79516089	1	0.202230525110681	0.96	0.130782650589638	0.531783644611969	0.324083437209497	0.0178	0.0145	0.0239	0.0038	0.172	0.0043	0.0046	0.0428	0.0022	0.0959	0.129	0.0339	0.0022	0.1184	0.0182	0.0037	0.0052	0.0028	0.0024	0.0383	0.0196	0.0285	0.0767	0.0191	0.1115	0.003
15	rs62014768	79517446	1	0.202230525110681	0.95	0.15120882267165	0.527635142911608	0.315599880819916	0.0178	0.0145	0.0239	0.0038	0.172	0.0043	0.0046	0.0428	0.0022	0.0959	0.129	0.0338	0.0022	0.1184	0.0182	0.0037	0.0052	0.0028	0.0024	0.0383	0.0196	0.0286	0.0767	0.0191	0.1114	0.003
15	rs117201521	79519692	1	0.202230525110681	0.95	0.15120882267165	0.544518455046228	0.336562607807893	0.0179	0.0146	0.0239	0.0038	0.1721	0.0042	0.0046	0.0428	0.0022	0.0958	0.1291	0.0338	0.0022	0.1185	0.0183	0.0036	0.0052	0.0027	0.0024	0.0382	0.0196	0.0286	0.0767	0.0191	0.1114	0.003
15	rs56127521	79520757	1	0.202230525110681	0.95	0.15120882267165	0.543993199587783	0.346073384345236	0.0179	0.0146	0.0239	0.0038	0.1722	0.0042	0.0046	0.0428	0.0022	0.0958	0.1291	0.0338	0.0022	0.1185	0.0183	0.0036	0.0052	0.0027	0.0024	0.0382	0.0196	0.0286	0.0767	0.019	0.1114	0.003
15	rs145950388	79525353	1	0.202230525110681	0.95	0.15120882267165	0.575862306508914	0.368726076957863	0.0179	0.0145	0.0239	0.0037	0.1722	0.0042	0.0046	0.0428	0.0022	0.0959	0.1291	0.0338	0.0022	0.1185	0.0183	0.0036	0.0053	0.0027	0.0024	0.0382	0.0196	0.0285	0.0767	0.019	0.1114	0.003
15	rs11072837	79525979	1	0.202230525110681	0.95	0.15120882267165	0.60002676399416	0.368852358568281	0.018	0.0145	0.0239	0.0037	0.1722	0.0041	0.0045	0.0428	0.0022	0.096	0.1292	0.0338	0.0022	0.1185	0.0182	0.0036	0.0053	0.0027	0.0024	0.0382	0.0196	0.0285	0.0768	0.019	0.1115	0.0029
15	rs12908827	79530846	1.01	0.178854520006857	0.95	0.15120882267165	0.679749186189695	0.308381560662893	0.0203	0.0147	0.0232	0.0027	0.1719	0.0028	0.0031	0.0423	0.0016	0.1005	0.1333	0.0334	0.0018	0.1187	0.0163	0.0023	0.0048	0.002	0.0017	0.0388	0.0186	0.0278	0.078	0.0178	0.1142	0.0022
15	rs1434450	79531248	1.01	0.178854520006857	0.95	0.15120882267165	0.62143315224775	0.261123639113878	0.0205	0.0147	0.0233	0.0026	0.1718	0.0027	0.003	0.0423	0.0016	0.1008	0.1334	0.0333	0.0017	0.1188	0.0162	0.0022	0.0047	0.002	0.0016	0.0389	0.0186	0.0279	0.0781	0.0177	0.1143	0.0022
15	rs4779031	79533372	1	0.202230525110681	0.95	0.15120882267165	0.609198188003367	0.276066770175467	0.0205	0.0147	0.0233	0.0024	0.172	0.0025	0.0027	0.0421	0.0016	0.1015	0.1339	0.0333	0.0016	0.119	0.0159	0.0019	0.0044	0.0018	0.0015	0.039	0.0183	0.028	0.0783	0.0175	0.1151	0.002
15	rs28715085	79539474	1	0.202230525110681	0.95	0.15120882267165	0.617737005937313	0.264205897450998	0.0205	0.0147	0.0232	0.0024	0.1724	0.0025	0.0026	0.0421	0.0015	0.1017	0.134	0.0333	0.0016	0.1191	0.0159	0.0019	0.0044	0.0017	0.0013	0.0391	0.0182	0.0279	0.0785	0.0174	0.1152	0.002
15	rs35477577	79542799	1	0.202230525110681	0.95	0.15120882267165	0.628504705863311	0.264663487611455	0.0205	0.0147	0.0232	0.0024	0.1726	0.0024	0.0026	0.042	0.0015	0.1018	0.1341	0.0333	0.0016	0.1191	0.0159	0.0019	0.0044	0.0017	0.0012	0.0391	0.0182	0.0278	0.0786	0.0174	0.1152	0.0019
15	rs56982045	79544836	1	0.202230525110681	0.95	0.15120882267165	0.631245096699751	0.252396086480084	0.0204	0.0148	0.0232	0.0024	0.1726	0.0024	0.0026	0.042	0.0015	0.1018	0.1342	0.0332	0.0016	0.1191	0.0159	0.0019	0.0044	0.0017	0.0012	0.0391	0.0182	0.0278	0.0787	0.0174	0.1152	0.0019
15	rs7177417	79547515	1	0.202230525110681	0.95	0.15120882267165	0.632441330064092	0.25138209803717	0.0204	0.0148	0.0231	0.0024	0.1727	0.0024	0.0026	0.042	0.0014	0.1019	0.1342	0.0332	0.0016	0.1191	0.0159	0.0018	0.0044	0.0017	0.0012	0.0391	0.0182	0.0278	0.0787	0.0174	0.1152	0.0019
15	rs117689392	79551142	1	0.202230525110681	0.95	0.15120882267165	0.63215977036939	0.249694989085601	0.0204	0.0148	0.0231	0.0024	0.1727	0.0024	0.0026	0.0419	0.0014	0.102	0.1342	0.0332	0.0016	0.1191	0.0158	0.0018	0.0043	0.0017	0.0012	0.0391	0.0182	0.0278	0.0787	0.0174	0.1153	0.0019
15	rs75015077	79557852	1	0.202230525110681	0.95	0.15120882267165	0.567396826466392	0.209260572369943	0.0204	0.0148	0.0231	0.0024	0.1728	0.0023	0.0025	0.0417	0.0013	0.1027	0.1346	0.0333	0.0016	0.119	0.0158	0.0018	0.0043	0.0016	0.0012	0.0392	0.0182	0.0276	0.0787	0.0173	0.1155	0.0018
15	rs76640098	79568775	1	0.202230525110681	0.95	0.15120882267165	0.520026838076296	0.194584414881238	0.0203	0.0149	0.0231	0.0023	0.1727	0.0023	0.0024	0.0416	0.0012	0.1031	0.135	0.0333	0.0016	0.119	0.0158	0.0017	0.0042	0.0015	0.0012	0.0393	0.0182	0.0276	0.0787	0.0172	0.1158	0.0018
15	rs12593800	79575521	1	0.202230525110681	0.95	0.15120882267165	0.498336918221821	0.186462995942521	0.0203	0.0149	0.0231	0.0023	0.1723	0.0023	0.0024	0.0415	0.0012	0.1035	0.135	0.0332	0.0016	0.1193	0.0158	0.0017	0.0042	0.0015	0.0012	0.0393	0.0183	0.0275	0.0787	0.0172	0.1158	0.0018
15	rs12910702	79577574	1	0.202230525110681	0.95	0.15120882267165	0.499281704020484	0.189635846206003	0.0203	0.0149	0.0231	0.0023	0.1724	0.0022	0.0023	0.0415	0.0012	0.1037	0.135	0.0332	0.0016	0.1193	0.0157	0.0017	0.0042	0.0015	0.0011	0.0393	0.0183	0.0275	0.0787	0.0172	0.1158	0.0018
15	rs72739009	79577969	1	0.202230525110681	0.95	0.15120882267165	0.507188330164202	0.189430596314054	0.0203	0.0149	0.023	0.0023	0.1723	0.0022	0.0023	0.0414	0.0012	0.1038	0.1351	0.0331	0.0015	0.1194	0.0157	0.0017	0.0042	0.0015	0.0011	0.0393	0.0183	0.0275	0.0787	0.0171	0.1158	0.0018
15	rs8038778	79586361	1	0.202230525110681	0.96	0.130782650589638	0.521570028745367	0.223093750891437	0.0204	0.015	0.023	0.0022	0.1728	0.0021	0.0022	0.041	0.0011	0.1047	0.135	0.033	0.0016	0.1198	0.0159	0.0016	0.0042	0.0014	0.0011	0.0394	0.0183	0.0275	0.0781	0.0169	0.1157	0.0018
15	rs79163014	79591718	1	0.202230525110681	0.96	0.130782650589638	0.519898337198803	0.224721025839204	0.0204	0.015	0.023	0.0023	0.1729	0.0021	0.0022	0.041	0.0011	0.1047	0.1349	0.033	0.0016	0.1198	0.0159	0.0016	0.0041	0.0014	0.0011	0.0394	0.0183	0.0275	0.0781	0.0169	0.1158	0.0018
15	rs12708526	79591776	1	0.202230525110681	0.96	0.130782650589638	0.520798161111913	0.225264306881547	0.0204	0.015	0.023	0.0023	0.1729	0.0021	0.0022	0.041	0.0011	0.1047	0.1349	0.033	0.0016	0.1198	0.0159	0.0016	0.0041	0.0014	0.0011	0.0394	0.0183	0.0275	0.0781	0.0169	0.1158	0.0018
15	rs76473265	79592574	1	0.202230525110681	0.96	0.130782650589638	0.521055389822579	0.225046943191918	0.0204	0.015	0.023	0.0023	0.1729	0.0021	0.0022	0.041	0.0011	0.1047	0.1349	0.033	0.0016	0.1198	0.0159	0.0016	0.0041	0.0014	0.0011	0.0394	0.0183	0.0275	0.078	0.0169	0.1158	0.0018
15	rs117679487	79600248	1	0.202230525110681	0.96	0.130782650589638	0.515026527430928	0.224721025839204	0.0203	0.0151	0.0229	0.0023	0.173	0.0021	0.0022	0.041	0.0011	0.1047	0.135	0.0329	0.0016	0.1197	0.0159	0.0016	0.0041	0.0014	0.0011	0.0394	0.0183	0.0276	0.0781	0.0169	0.1158	0.0017
15	rs4779071	79600439	1	0.202230525110681	0.96	0.130782650589638	0.513045629316633	0.22439526242561	0.0203	0.0151	0.0229	0.0023	0.173	0.0021	0.0022	0.0409	0.0011	0.1047	0.135	0.0329	0.0016	0.1197	0.0159	0.0016	0.0041	0.0014	0.0011	0.0395	0.0183	0.0276	0.0781	0.0168	0.1158	0.0017
15	rs77944039	79601014	1	0.202230525110681	0.95	0.15120882267165	0.507569346551518	0.223852665860229	0.0203	0.0151	0.0229	0.0023	0.1731	0.0021	0.0022	0.0409	0.001	0.1048	0.1351	0.0329	0.0016	0.1196	0.0159	0.0016	0.0042	0.0014	0.0011	0.0395	0.0184	0.0276	0.0781	0.0168	0.1158	0.0017
15	rs117782620	79601017	1	0.202230525110681	0.95	0.15120882267165	0.508077581590865	0.222660463049279	0.0203	0.0151	0.0229	0.0023	0.1731	0.0021	0.0022	0.0409	0.001	0.1048	0.1351	0.0329	0.0016	0.1196	0.0159	0.0016	0.0042	0.0014	0.0011	0.0396	0.0184	0.0276	0.0781	0.0168	0.1158	0.0017
15	rs11858942	79604782	1	0.202230525110681	0.95	0.15120882267165	0.489435635867493	0.217697515792572	0.0202	0.0152	0.0227	0.0024	0.1732	0.0021	0.0021	0.0409	0.001	0.1047	0.1356	0.0328	0.0016	0.1193	0.016	0.0015	0.0042	0.0013	0.0011	0.0398	0.0184	0.0276	0.0783	0.0167	0.1158	0.0016
15	rs3784545	79607877	1	0.202230525110681	0.95	0.15120882267165	0.484454920839893	0.209366678391859	0.0203	0.0152	0.0225	0.0023	0.173	0.0021	0.0022	0.0408	0.0011	0.1048	0.1355	0.0327	0.0016	0.1194	0.0159	0.0015	0.0042	0.0013	0.0011	0.0401	0.0184	0.0276	0.0783	0.0166	0.1159	0.0016
15	rs8037898	79614224	1	0.202230525110681	0.95	0.15120882267165	0.482717490473545	0.212344873480002	0.0205	0.0153	0.0225	0.0022	0.1731	0.0021	0.0022	0.0407	0.001	0.1048	0.1356	0.0327	0.0016	0.1192	0.0158	0.0015	0.0042	0.0013	0.001	0.0403	0.0185	0.0275	0.0781	0.0165	0.1162	0.0015
15	rs35019481	79622038	1	0.202230525110681	0.95	0.15120882267165	0.446575325359016	0.215551191397462	0.0201	0.0161	0.0216	0.0022	0.173	0.0019	0.002	0.0399	0.001	0.106	0.1374	0.0317	0.0015	0.1177	0.0156	0.0014	0.0039	0.0012	8e-04	0.0412	0.0191	0.0273	0.0784	0.016	0.1178	0.0014
15	rs72740303	79622174	1	0.202230525110681	0.95	0.15120882267165	0.446575325359016	0.215979896308117	0.0201	0.0161	0.0216	0.0022	0.173	0.0019	0.002	0.0399	0.001	0.106	0.1374	0.0317	0.0015	0.1177	0.0156	0.0014	0.0039	0.0012	8e-04	0.0412	0.0191	0.0273	0.0784	0.016	0.1178	0.0014
15	rs17178444	79624911	1	0.202230525110681	0.95	0.15120882267165	0.448008937599406	0.215444059008505	0.0201	0.0161	0.0216	0.0022	0.1731	0.0019	0.002	0.0398	0.001	0.1059	0.1376	0.0317	0.0015	0.1174	0.0155	0.0014	0.0039	0.0012	8e-04	0.0413	0.0191	0.0273	0.0784	0.016	0.1179	0.0014
15	rs12439191	79625730	1	0.202230525110681	0.95	0.15120882267165	0.432540023555744	0.220822063965596	0.0201	0.0162	0.0214	0.0024	0.1729	0.0019	0.002	0.0397	9e-04	0.1057	0.1386	0.0316	0.0015	0.1173	0.0155	0.0014	0.0039	0.0012	8e-04	0.0414	0.0191	0.0274	0.0784	0.0158	0.1178	0.0014
15	rs8029892	79640824	1	0.202230525110681	0.94	0.173887076546345	0.424702569656232	0.22875138966079	0.02	0.0163	0.0208	0.0023	0.172	0.0018	0.0019	0.0398	9e-04	0.1059	0.1403	0.0312	0.0014	0.1166	0.0152	0.0015	0.0038	0.0012	8e-04	0.0417	0.0192	0.0277	0.0784	0.0151	0.1191	0.0014
15	rs72740329	79643149	1	0.202230525110681	0.94	0.173887076546345	0.422609110696071	0.230282445948901	0.02	0.0163	0.0208	0.0023	0.1719	0.0018	0.0019	0.0398	9e-04	0.1059	0.1404	0.0312	0.0014	0.1166	0.0152	0.0015	0.0038	0.0012	8e-04	0.0417	0.0192	0.0277	0.0784	0.0151	0.1192	0.0014
15	rs77709599	79647387	1	0.202230525110681	0.94	0.173887076546345	0.421622321175275	0.227877988354609	0.02	0.0163	0.0208	0.0023	0.1719	0.0018	0.0018	0.0397	9e-04	0.1058	0.1405	0.0311	0.0014	0.1167	0.0152	0.0015	0.0038	0.0012	8e-04	0.0417	0.0193	0.0277	0.0784	0.0151	0.1193	0.0014
15	rs12441191	79651569	1	0.202230525110681	0.94	0.173887076546345	0.421042392969442	0.231378080331614	0.0201	0.0163	0.0208	0.0023	0.1718	0.0018	0.0018	0.0397	9e-04	0.1058	0.1406	0.031	0.0014	0.1167	0.0152	0.0015	0.0038	0.0012	7e-04	0.0417	0.0194	0.0278	0.0784	0.015	0.1193	0.0014
15	rs9920228	79667229	1	0.202230525110681	0.94	0.173887076546345	0.421332307412285	0.235115774492863	0.0201	0.0162	0.0207	0.0022	0.1714	0.0018	0.0018	0.0396	8e-04	0.1056	0.141	0.0309	0.0014	0.1167	0.0151	0.0015	0.0038	0.0012	7e-04	0.0416	0.0197	0.0278	0.0783	0.015	0.1196	0.0014
15	rs117414443	79669461	1	0.202230525110681	0.94	0.173887076546345	0.43507007676053	0.235887693037499	0.0202	0.0162	0.0207	0.0022	0.1714	0.0018	0.0018	0.0396	8e-04	0.1056	0.141	0.031	0.0014	0.1167	0.0151	0.0015	0.0039	0.0012	7e-04	0.0416	0.0197	0.0278	0.0783	0.015	0.1196	0.0014
15	rs7166623	79697244	1	0.202230525110681	0.94	0.173887076546345	0.46807160660692	0.241869709248799	0.0202	0.0163	0.0204	0.0022	0.1706	0.0018	0.0018	0.0395	8e-04	0.1054	0.1415	0.0311	0.0014	0.1168	0.015	0.0016	0.004	0.0012	7e-04	0.0415	0.02	0.0279	0.0783	0.0149	0.1201	0.0014
15	rs7163247	79700040	1	0.202230525110681	0.94	0.173887076546345	0.449444808539774	0.239537666036898	0.0202	0.0164	0.0204	0.0023	0.1704	0.0017	0.0019	0.0391	8e-04	0.105	0.1415	0.0308	0.0014	0.1165	0.0154	0.0016	0.0039	0.0011	6e-04	0.0416	0.0203	0.0279	0.0785	0.0154	0.1204	0.0014
15	rs1395934	79700740	1	0.202230525110681	0.94	0.173887076546345	0.450822969539702	0.235005566912277	0.0202	0.0164	0.0204	0.0023	0.1704	0.0017	0.0019	0.039	8e-04	0.105	0.1415	0.0308	0.0014	0.1165	0.0154	0.0016	0.0039	0.0011	6e-04	0.0416	0.0203	0.0279	0.0785	0.0154	0.1204	0.0014
15	rs75698868	79703263	1	0.202230525110681	0.94	0.173887076546345	0.440744884056509	0.222119240298046	0.0201	0.0164	0.0203	0.0023	0.1703	0.0017	0.0019	0.039	8e-04	0.105	0.1415	0.0308	0.0014	0.1165	0.0154	0.0016	0.0039	0.0011	6e-04	0.0415	0.0204	0.0279	0.0785	0.0154	0.1205	0.0014
15	rs8034632	79707121	1	0.202230525110681	0.94	0.173887076546345	0.41653259822171	0.233244511818629	0.0201	0.0166	0.0195	0.0021	0.1681	0.0019	0.0019	0.0391	0.001	0.1047	0.1434	0.0307	0.0014	0.1158	0.015	0.0017	0.0037	0.0011	7e-04	0.0412	0.021	0.0284	0.079	0.0146	0.1224	0.0015
15	rs74249330	79712123	1	0.202230525110681	0.94	0.173887076546345	0.428553924573794	0.232365587841806	0.0201	0.0166	0.0194	0.0021	0.1675	0.0019	0.0019	0.0391	0.001	0.1046	0.1438	0.0307	0.0014	0.1156	0.0149	0.0018	0.0037	0.0011	7e-04	0.0411	0.0211	0.0285	0.0789	0.0145	0.1229	0.0015
15	rs78291194	79712983	1	0.202230525110681	0.94	0.173887076546345	0.429665846186322	0.231597408969271	0.0201	0.0166	0.0194	0.0021	0.1675	0.0019	0.0019	0.039	0.001	0.1046	0.1439	0.0307	0.0014	0.1156	0.0149	0.0018	0.0037	0.0011	7e-04	0.0411	0.0211	0.0285	0.0789	0.0145	0.1229	0.0015
15	rs115313033	79714619	1	0.202230525110681	0.94	0.173887076546345	0.430486070899598	0.232914789816243	0.0201	0.0166	0.0194	0.0021	0.1674	0.0019	0.0019	0.039	0.001	0.1046	0.1439	0.0307	0.0014	0.1156	0.0149	0.0018	0.0037	0.0012	7e-04	0.0411	0.0211	0.0285	0.0789	0.0145	0.123	0.0015
15	rs34387846	79717219	1	0.202230525110681	0.94	0.173887076546345	0.438671737563376	0.244432118962801	0.0201	0.0166	0.0194	0.0021	0.1673	0.0019	0.0019	0.039	0.001	0.1045	0.1439	0.0307	0.0014	0.1155	0.0149	0.0018	0.0037	0.0012	7e-04	0.0411	0.0212	0.0286	0.0789	0.0145	0.1231	0.0015
15	rs769762	79719053	1	0.202230525110681	0.94	0.173887076546345	0.447471068232228	0.248684452246424	0.0201	0.0166	0.0193	0.0021	0.1672	0.0019	0.0019	0.0389	0.001	0.1045	0.1441	0.0308	0.0014	0.1155	0.015	0.0018	0.0037	0.0012	7e-04	0.0411	0.0212	0.0286	0.0788	0.0146	0.1232	0.0015
15	rs72742526	79722776	1	0.202230525110681	0.94	0.173887076546345	0.484517027782375	0.247115092261109	0.02	0.0168	0.0191	0.0022	0.1668	0.002	0.002	0.0388	0.0011	0.1042	0.1448	0.0307	0.0014	0.1149	0.015	0.0018	0.0038	0.0012	7e-04	0.041	0.0213	0.0284	0.0786	0.0146	0.1236	0.0017
15	rs4255747	79725817	1	0.202230525110681	0.93	0.198940398764014	0.518870875103744	0.248572250592162	0.0197	0.017	0.019	0.0023	0.1666	0.002	0.002	0.0387	0.0011	0.104	0.1458	0.0307	0.0014	0.1143	0.0151	0.0018	0.0038	0.0012	7e-04	0.0409	0.0215	0.0282	0.0786	0.0146	0.1239	0.0018
15	rs11632308	79726297	1	0.202230525110681	0.93	0.198940398764014	0.514898617520734	0.249245701260408	0.0197	0.017	0.019	0.0023	0.1666	0.002	0.002	0.0387	0.0011	0.1039	0.1458	0.0307	0.0014	0.1143	0.0151	0.0018	0.0038	0.0012	7e-04	0.0409	0.0215	0.0282	0.0786	0.0146	0.124	0.0018
15	rs56887120	79727801	1	0.202230525110681	0.93	0.198940398764014	0.510686108028939	0.250369401154829	0.0197	0.017	0.019	0.0023	0.1664	0.002	0.002	0.0387	0.0011	0.1039	0.1461	0.0305	0.0013	0.1141	0.0151	0.0018	0.0038	0.0012	7e-04	0.0409	0.0216	0.0283	0.0786	0.0145	0.1241	0.0018
15	rs4779083	79729113	1	0.202230525110681	0.93	0.198940398764014	0.546424510670478	0.251832600313911	0.0196	0.017	0.019	0.0022	0.1664	0.0019	0.002	0.0387	0.0011	0.1037	0.1463	0.0305	0.0013	0.114	0.0151	0.0017	0.0039	0.0012	7e-04	0.0409	0.0216	0.0283	0.0786	0.0145	0.1242	0.0018
15	rs61486698	79732462	1	0.202230525110681	0.93	0.198940398764014	0.5544774455719	0.264434661671092	0.0197	0.0171	0.019	0.0022	0.1662	0.002	0.002	0.0388	0.0011	0.1036	0.1465	0.0305	0.0013	0.114	0.0152	0.0018	0.004	0.0012	7e-04	0.0409	0.0216	0.0283	0.0785	0.0145	0.1243	0.0018
15	rs34540976	79739818	1	0.202230525110681	0.93	0.198940398764014	0.565991609230805	0.268103259406662	0.0197	0.0172	0.019	0.0023	0.1658	0.0019	0.002	0.0388	0.0011	0.1038	0.1468	0.0305	0.0012	0.1139	0.0151	0.0018	0.004	0.0011	7e-04	0.0409	0.0216	0.0282	0.0783	0.0144	0.1245	0.0018
15	rs12439638	79741339	1	0.202230525110681	0.93	0.198940398764014	0.577886515383584	0.277691313097827	0.0195	0.0173	0.019	0.0023	0.1656	0.0019	0.002	0.0388	0.0011	0.1038	0.147	0.0305	0.0012	0.1139	0.0151	0.0018	0.004	0.0011	7e-04	0.0409	0.0216	0.0282	0.0783	0.0144	0.1246	0.0018
15	rs7173523	79741627	1	0.202230525110681	0.93	0.198940398764014	0.581335260181742	0.280949170924561	0.0195	0.0173	0.019	0.0023	0.1655	0.0019	0.002	0.0388	0.0011	0.1039	0.1471	0.0305	0.0012	0.1138	0.0151	0.0018	0.004	0.0011	7e-04	0.0409	0.0216	0.0282	0.0782	0.0144	0.1247	0.0018
15	rs1610398	79744442	1	0.202230525110681	0.93	0.198940398764014	0.586220319087749	0.313911172123959	0.0201	0.0178	0.0197	0.0023	0.1628	0.0018	0.002	0.038	0.0012	0.1043	0.1513	0.0302	0.0013	0.1106	0.0149	0.0019	0.0038	0.0012	8e-04	0.0408	0.0217	0.0278	0.0771	0.0152	0.126	0.0017
15	rs3897778	79747172	1	0.202230525110681	0.93	0.198940398764014	0.596801095306245	0.320803348217437	0.0201	0.0178	0.0198	0.0023	0.1627	0.0018	0.002	0.038	0.0012	0.1043	0.1516	0.0302	0.0013	0.1105	0.0149	0.002	0.0038	0.0013	9e-04	0.0408	0.0216	0.0277	0.077	0.0153	0.126	0.0017
15	rs72630410	79747988	1	0.202230525110681	0.93	0.198940398764014	0.59508859001477	0.32371849835209	0.0201	0.0178	0.0197	0.0023	0.1627	0.0018	0.002	0.0379	0.0012	0.1042	0.1517	0.0302	0.0013	0.1105	0.0149	0.0019	0.0038	0.0013	9e-04	0.0408	0.0216	0.0277	0.077	0.0153	0.126	0.0017
15	rs7183867	79748603	1	0.202230525110681	0.93	0.198940398764014	0.592831570600208	0.326885308073674	0.0202	0.0178	0.0197	0.0023	0.1627	0.0018	0.002	0.0379	0.0012	0.1042	0.1517	0.0302	0.0013	0.1105	0.0149	0.0019	0.0038	0.0013	9e-04	0.0408	0.0216	0.0278	0.0771	0.0153	0.1261	0.0017
15	rs79982509	79749261	1	0.202230525110681	0.93	0.198940398764014	0.590510311832377	0.328838600465995	0.0202	0.0178	0.0197	0.0023	0.1627	0.0018	0.002	0.0379	0.0012	0.1042	0.1518	0.0302	0.0013	0.1104	0.0149	0.0019	0.0038	0.0013	9e-04	0.0408	0.0216	0.0278	0.0771	0.0153	0.1261	0.0017
15	rs11634652	79749447	1	0.202230525110681	0.93	0.198940398764014	0.592285012488416	0.326763340541501	0.0202	0.0178	0.0197	0.0023	0.1627	0.0018	0.002	0.0379	0.0012	0.1042	0.1518	0.0302	0.0013	0.1104	0.0149	0.0019	0.0037	0.0013	9e-04	0.0408	0.0216	0.0278	0.0771	0.0153	0.1261	0.0017
15	rs2902954	79750127	1	0.202230525110681	0.93	0.198940398764014	0.598996422251588	0.332142484935134	0.0202	0.0178	0.0197	0.0023	0.1627	0.0018	0.002	0.0379	0.0012	0.1043	0.1518	0.0302	0.0013	0.1104	0.0149	0.0019	0.0037	0.0013	9e-04	0.0408	0.0216	0.0278	0.0771	0.0153	0.1261	0.0017
15	rs3750002	79750256	1	0.202230525110681	0.93	0.198940398764014	0.599545836042671	0.329816522789036	0.0202	0.0178	0.0197	0.0023	0.1627	0.0018	0.002	0.0379	0.0012	0.1043	0.1518	0.0302	0.0012	0.1104	0.0149	0.0019	0.0037	0.0013	9e-04	0.0408	0.0216	0.0278	0.0772	0.0153	0.1261	0.0017
15	rs1004724	79750307	1	0.202230525110681	0.93	0.198940398764014	0.599751926209273	0.32457021025681	0.0202	0.0178	0.0197	0.0023	0.1627	0.0018	0.002	0.0379	0.0012	0.1042	0.1518	0.0302	0.0012	0.1104	0.0149	0.0019	0.0037	0.0013	9e-04	0.0408	0.0216	0.0278	0.0772	0.0153	0.1261	0.0017
15	rs36105138	79751012	1	0.202230525110681	0.93	0.198940398764014	0.602227559350964	0.287382279670815	0.0202	0.0178	0.0197	0.0023	0.1626	0.0018	0.002	0.0379	0.0012	0.1042	0.1518	0.0302	0.0012	0.1104	0.0149	0.0019	0.0037	0.0013	9e-04	0.0408	0.0216	0.0279	0.0771	0.0153	0.126	0.0017
15	rs35781573	79751987	1	0.202230525110681	0.93	0.198940398764014	0.59940846077731	0.322502909233952	0.0202	0.0178	0.0197	0.0023	0.1626	0.0018	0.002	0.0379	0.0012	0.1042	0.1518	0.0302	0.0012	0.1104	0.0149	0.0019	0.0037	0.0013	9e-04	0.0407	0.0216	0.0279	0.0772	0.0153	0.126	0.0018
15	rs79876037	79753698	1	0.202230525110681	0.93	0.198940398764014	0.609405801485469	0.33373667732889	0.0203	0.0178	0.0198	0.0023	0.1627	0.0018	0.0019	0.0378	0.0013	0.1042	0.1519	0.0303	0.0012	0.1103	0.0149	0.0019	0.0037	0.0013	9e-04	0.0406	0.0216	0.0278	0.0772	0.0153	0.126	0.0017
15	rs2297773	79755604	1	0.202230525110681	0.93	0.198940398764014	0.627031368144369	0.336562607807893	0.0203	0.0178	0.0198	0.0024	0.1627	0.0017	0.0018	0.0378	0.0014	0.1042	0.152	0.0304	0.0012	0.11	0.015	0.0019	0.0037	0.0014	0.001	0.0403	0.0216	0.0277	0.0773	0.0155	0.1259	0.0017
15	rs1970291	79756728	1	0.202230525110681	0.93	0.198940398764014	0.625419527339008	0.317291270484632	0.0204	0.0179	0.0198	0.0024	0.1626	0.0017	0.0018	0.0378	0.0015	0.1042	0.152	0.0304	0.0012	0.1099	0.015	0.0019	0.0037	0.0015	0.0011	0.0402	0.0216	0.0277	0.0772	0.0155	0.1259	0.0018
15	rs2865688	79765416	1	0.202230525110681	0.93	0.198940398764014	0.646307704630371	0.329205221808356	0.0205	0.018	0.0197	0.0024	0.1617	0.0018	0.0018	0.0378	0.0018	0.1041	0.1522	0.0305	0.0016	0.1095	0.015	0.0019	0.0036	0.0018	0.0014	0.0401	0.0215	0.0275	0.0771	0.0156	0.1257	0.0019
15	rs11634857	79766794	1	0.202230525110681	0.93	0.198940398764014	0.669311768454449	0.348680468442254	0.0205	0.018	0.0197	0.0024	0.1616	0.0018	0.0018	0.0377	0.0019	0.1041	0.1523	0.0306	0.0017	0.1094	0.0149	0.0019	0.0035	0.0019	0.0015	0.0402	0.0214	0.0275	0.0771	0.0156	0.1257	0.002
15	rs116845041	79768949	1	0.202230525110681	0.93	0.198940398764014	0.648727012260057	0.300975221670463	0.0205	0.0181	0.0197	0.0023	0.1617	0.0018	0.0018	0.0378	0.0019	0.1041	0.1523	0.0305	0.0017	0.1095	0.0149	0.0019	0.0035	0.0019	0.0015	0.0402	0.0215	0.0274	0.0771	0.0155	0.1255	0.002
15	rs7498055	79769942	1	0.202230525110681	0.93	0.198940398764014	0.643395766463765	0.299191496639808	0.0205	0.0181	0.0197	0.0023	0.1617	0.0018	0.0018	0.0378	0.0019	0.1041	0.1523	0.0305	0.0017	0.1095	0.0149	0.0019	0.0035	0.0019	0.0015	0.0402	0.0214	0.0274	0.0771	0.0155	0.1255	0.002
15	rs12907195	79770487	1	0.202230525110681	0.93	0.198940398764014	0.643041060991841	0.307063607039334	0.0205	0.0181	0.0197	0.0023	0.1617	0.0018	0.0018	0.0378	0.0019	0.1041	0.1523	0.0305	0.0017	0.1096	0.0149	0.0019	0.0035	0.0019	0.0015	0.0402	0.0214	0.0274	0.0772	0.0155	0.1255	0.002
15	rs4779087	79771516	1	0.202230525110681	0.93	0.198940398764014	0.633568141058431	0.305269117735672	0.0205	0.0181	0.0197	0.0023	0.1617	0.0018	0.0018	0.0379	0.0019	0.104	0.1523	0.0306	0.0017	0.1096	0.015	0.0019	0.0035	0.0018	0.0015	0.0402	0.0214	0.0274	0.0772	0.0155	0.1254	0.002
15	rs7174794	79772589	1	0.202230525110681	0.93	0.198940398764014	0.630331027875961	0.299547986491734	0.0205	0.0181	0.0197	0.0023	0.1618	0.0018	0.0018	0.0379	0.0018	0.104	0.1524	0.0306	0.0017	0.1096	0.015	0.0019	0.0035	0.0018	0.0014	0.0403	0.0214	0.0274	0.0772	0.0155	0.1254	0.002
15	rs10519240	79773059	1	0.202230525110681	0.93	0.198940398764014	0.63131543474248	0.289262050115139	0.0205	0.0181	0.0197	0.0023	0.1619	0.0018	0.0018	0.0379	0.0018	0.104	0.1524	0.0306	0.0016	0.1096	0.015	0.0019	0.0035	0.0018	0.0013	0.0403	0.0214	0.0274	0.0773	0.0155	0.1253	0.002
15	rs8036566	79774481	1	0.202230525110681	0.93	0.198940398764014	0.627171617897783	0.281998811628189	0.0204	0.0181	0.0197	0.0023	0.1619	0.0018	0.0018	0.0379	0.0018	0.1039	0.1524	0.0306	0.0016	0.1096	0.015	0.0019	0.0035	0.0018	0.0013	0.0403	0.0214	0.0274	0.0773	0.0155	0.1253	0.002
15	rs11072855	79784639	1	0.202230525110681	0.93	0.198940398764014	0.620176723462875	0.308621369479292	0.0204	0.0182	0.02	0.0023	0.162	0.0018	0.0018	0.0378	0.0018	0.1035	0.1524	0.0308	0.0017	0.1094	0.0149	0.002	0.0035	0.0018	0.0013	0.0403	0.0215	0.0276	0.0772	0.0155	0.125	0.002
15	rs117426691	79784965	1	0.202230525110681	0.93	0.198940398764014	0.619339751993038	0.304791118788898	0.0204	0.0182	0.02	0.0023	0.162	0.0018	0.0018	0.0378	0.0018	0.1035	0.1524	0.0308	0.0017	0.1094	0.0149	0.002	0.0035	0.0018	0.0013	0.0403	0.0215	0.0276	0.0772	0.0155	0.125	0.002
15	rs4280197	79792930	1	0.202230525110681	0.93	0.198940398764014	0.613981530383363	0.302046984679206	0.0204	0.0182	0.0201	0.0023	0.162	0.0018	0.0018	0.0378	0.0018	0.1032	0.1523	0.0308	0.0017	0.1094	0.0149	0.002	0.0035	0.0017	0.0013	0.0404	0.0215	0.0276	0.0771	0.0155	0.125	0.002
15	rs72744232	79797365	1	0.202230525110681	0.93	0.198940398764014	0.613703765504507	0.30503009024352	0.0204	0.0182	0.0201	0.0023	0.1621	0.0018	0.0018	0.0378	0.0018	0.1032	0.1523	0.0308	0.0017	0.1094	0.0149	0.002	0.0035	0.0017	0.0013	0.0404	0.0215	0.0276	0.0771	0.0155	0.125	0.002
15	rs79856829	79801414	1	0.202230525110681	0.93	0.198940398764014	0.605259723151666	0.30814180745791	0.0204	0.0184	0.0204	0.0023	0.1622	0.0018	0.0018	0.0379	0.0018	0.1026	0.1522	0.031	0.0017	0.1092	0.015	0.0021	0.0035	0.0017	0.0013	0.0405	0.0216	0.0277	0.0769	0.0154	0.1248	0.0021
15	rs74950439	79808168	1	0.202230525110681	0.93	0.198940398764014	0.605121745172716	0.305627763977358	0.0204	0.0185	0.0206	0.0023	0.1622	0.0018	0.0018	0.038	0.0018	0.1023	0.1521	0.0311	0.0017	0.1091	0.015	0.0022	0.0035	0.0016	0.0013	0.0406	0.0217	0.0278	0.0768	0.0153	0.1246	0.0021
15	rs77829526	79808229	1	0.202230525110681	0.93	0.198940398764014	0.604983781696802	0.305627763977358	0.0204	0.0185	0.0206	0.0023	0.1622	0.0018	0.0018	0.038	0.0018	0.1023	0.1521	0.0311	0.0017	0.1091	0.015	0.0022	0.0035	0.0016	0.0013	0.0406	0.0217	0.0278	0.0768	0.0153	0.1246	0.0021
15	rs66481770	79813527	1	0.202230525110681	0.93	0.198940398764014	0.597692497465884	0.300380292506167	0.0205	0.0186	0.0207	0.0023	0.1623	0.0019	0.0018	0.038	0.0017	0.102	0.1521	0.0311	0.0017	0.1091	0.015	0.0022	0.0035	0.0016	0.0013	0.0407	0.0217	0.0279	0.0768	0.0153	0.1246	0.0021
15	rs77857236	79820928	1	0.202230525110681	0.95	0.15120882267165	0.587989033544661	0.298716375635655	0.0205	0.0186	0.0208	0.0023	0.1624	0.0019	0.0019	0.038	0.0017	0.1018	0.1521	0.0312	0.0017	0.109	0.015	0.0022	0.0034	0.0016	0.0013	0.0407	0.0217	0.0279	0.0765	0.0153	0.1246	0.0021
15	rs71409237	79823903	1	0.202230525110681	0.95	0.15120882267165	0.583707568750061	0.30168960325458	0.0205	0.0186	0.0209	0.0023	0.1625	0.0019	0.0019	0.038	0.0018	0.1016	0.1521	0.0312	0.0017	0.109	0.0151	0.0023	0.0033	0.0016	0.0014	0.0407	0.0217	0.028	0.0764	0.0153	0.1245	0.0021
15	rs1685146	79835141	1	0.202230525110681	0.95	0.15120882267165	0.485635611166843	0.282932830997095	0.0207	0.0189	0.021	0.0024	0.1627	0.0019	0.0019	0.0383	0.0016	0.1001	0.152	0.0317	0.0018	0.1094	0.0155	0.0024	0.0033	0.0014	0.0015	0.0407	0.0218	0.0283	0.0758	0.0155	0.1237	0.0022
15	rs78751468	79842598	1	0.202230525110681	0.95	0.15120882267165	0.428553924573794	0.261693574608818	0.0208	0.0192	0.021	0.0023	0.1625	0.0019	0.0019	0.0382	0.0015	0.0993	0.1522	0.0318	0.0018	0.1095	0.0156	0.0024	0.0032	0.0015	0.0015	0.0412	0.0221	0.0283	0.0758	0.0155	0.1234	0.0021
15	rs62025138	79842769	1	0.202230525110681	0.95	0.15120882267165	0.420752577860702	0.264320271843822	0.0208	0.0192	0.021	0.0023	0.1625	0.0019	0.0019	0.0382	0.0015	0.0993	0.1522	0.0318	0.0018	0.1094	0.0156	0.0024	0.0032	0.0015	0.0016	0.0412	0.0221	0.0283	0.0758	0.0155	0.1234	0.0021
15	rs1765246	79843562	1	0.202230525110681	0.95	0.15120882267165	0.422202646605831	0.262149802672913	0.0208	0.0192	0.021	0.0023	0.1623	0.0019	0.0019	0.0382	0.0015	0.0993	0.1522	0.0318	0.0018	0.1094	0.0156	0.0024	0.0032	0.0015	0.0016	0.0413	0.0221	0.0283	0.0758	0.0155	0.1234	0.0021
15	rs1765245	79843627	1	0.202230525110681	0.95	0.15120882267165	0.423480760233066	0.262492136675209	0.0208	0.0192	0.021	0.0023	0.1623	0.0019	0.0019	0.0382	0.0015	0.0993	0.1522	0.0318	0.0018	0.1094	0.0156	0.0024	0.0032	0.0015	0.0016	0.0412	0.0221	0.0283	0.0758	0.0155	0.1234	0.0021
15	rs78022186	79845542	1.01	0.178854520006857	0.95	0.15120882267165	0.4079851204483	0.254767063541176	0.0207	0.0192	0.021	0.0023	0.1621	0.002	0.0019	0.0382	0.0015	0.0993	0.1522	0.0318	0.0018	0.1095	0.0156	0.0024	0.0032	0.0015	0.0016	0.0412	0.0221	0.0283	0.0758	0.0155	0.1233	0.0021
15	rs117889137	79851619	1.01	0.178854520006857	0.95	0.15120882267165	0.35905805128812	0.209154484200556	0.0209	0.0194	0.0209	0.0022	0.1612	0.002	0.0019	0.0386	0.0015	0.0991	0.1505	0.0319	0.0018	0.1101	0.0158	0.0023	0.0032	0.0015	0.0017	0.0417	0.0223	0.0284	0.0767	0.0156	0.1231	0.0021
15	rs3120636	79855059	1.01	0.178854520006857	0.95	0.15120882267165	0.338406129967026	0.178762325085799	0.0209	0.0194	0.0209	0.0022	0.1606	0.002	0.0019	0.0388	0.0016	0.0989	0.1501	0.032	0.0018	0.1104	0.0159	0.0022	0.0031	0.0015	0.0017	0.0419	0.0224	0.0285	0.077	0.0157	0.1228	0.0021
15	rs8033269	79856167	1.01	0.178854520006857	0.95	0.15120882267165	0.328419872058873	0.168802158004557	0.0209	0.0195	0.0209	0.0022	0.1604	0.002	0.0019	0.0388	0.0016	0.0988	0.1501	0.032	0.0018	0.1104	0.0159	0.0022	0.0031	0.0015	0.0017	0.0419	0.0224	0.0286	0.0771	0.0157	0.1228	0.0021
15	rs59057976	79861769	1.01	0.178854520006857	0.95	0.15120882267165	0.310997133672287	0.158078914483586	0.0209	0.0195	0.0209	0.0022	0.1604	0.002	0.0019	0.039	0.0016	0.0985	0.1498	0.0321	0.0019	0.1105	0.0158	0.0022	0.0031	0.0015	0.0017	0.042	0.0224	0.0288	0.077	0.0159	0.1228	0.0021
15	rs4779114	79863045	1.01	0.178854520006857	0.95	0.15120882267165	0.309163541728761	0.15300179864157	0.0209	0.0195	0.0209	0.0022	0.1604	0.0021	0.0019	0.039	0.0016	0.0984	0.1497	0.0321	0.0019	0.1105	0.0158	0.0022	0.0031	0.0015	0.0017	0.042	0.0224	0.0288	0.077	0.016	0.1227	0.0021
15	rs1765260	79866347	1.01	0.178854520006857	0.95	0.15120882267165	0.283717697703456	0.150343530873822	0.0209	0.0196	0.0208	0.0021	0.1605	0.0021	0.0019	0.039	0.0016	0.0983	0.1493	0.0321	0.0019	0.1104	0.0159	0.0022	0.0032	0.0016	0.0017	0.0421	0.0225	0.029	0.0771	0.0161	0.1226	0.002
15	rs8030928	79868076	1.02	0.157502178544443	0.96	0.130782650589638	0.295087207932829	0.140340967751042	0.0209	0.0196	0.0207	0.0021	0.1603	0.0021	0.0019	0.039	0.0016	0.098	0.1494	0.0319	0.0019	0.1105	0.0158	0.0022	0.0032	0.0016	0.0018	0.0422	0.0225	0.0292	0.0769	0.0161	0.1227	0.002
15	rs77211345	79876342	1.02	0.157502178544443	0.96	0.130782650589638	0.276628182170538	0.13113168761125	0.0209	0.0198	0.0206	0.0022	0.1605	0.0022	0.0018	0.039	0.0016	0.0979	0.1493	0.0318	0.0019	0.1105	0.0158	0.0022	0.0033	0.0016	0.0018	0.0425	0.0225	0.0291	0.0771	0.0161	0.1225	0.002
15	rs6495427	79884101	1.02	0.157502178544443	0.98	0.0961760782036991	0.271893829052115	0.114616867058012	0.0209	0.0199	0.0205	0.0022	0.1607	0.0022	0.0018	0.0389	0.0016	0.0978	0.1492	0.0316	0.002	0.1105	0.0157	0.0021	0.0033	0.0016	0.0019	0.0427	0.0224	0.0292	0.0772	0.016	0.1222	0.002
15	rs1319940	79890495	1.02	0.157502178544443	0.98	0.0961760782036991	0.273837931499871	0.107095176384412	0.021	0.02	0.0205	0.0022	0.1607	0.0023	0.0018	0.0388	0.0016	0.0977	0.1491	0.0315	0.002	0.1103	0.0157	0.0021	0.0034	0.0016	0.0019	0.0428	0.0224	0.0292	0.0775	0.0161	0.1221	0.002
15	rs4779125	79901820	1.02	0.157502178544443	0.98	0.0961760782036991	0.28296192741874	0.108014202389962	0.021	0.02	0.0204	0.0023	0.1604	0.0024	0.0018	0.0383	0.0017	0.0978	0.1489	0.0314	0.0021	0.1102	0.0158	0.0021	0.0034	0.0019	0.002	0.0431	0.0224	0.0292	0.0778	0.0161	0.122	0.002
15	rs117021038	79906512	1.02	0.157502178544443	0.98	0.0961760782036991	0.278262865144063	0.105017761869895	0.021	0.02	0.0204	0.0023	0.1604	0.0024	0.0018	0.0383	0.0017	0.0978	0.1489	0.0314	0.0021	0.1101	0.0158	0.0021	0.0034	0.0019	0.002	0.0431	0.0224	0.0292	0.0778	0.016	0.122	0.002
15	rs4635301	79909580	1.02	0.157502178544443	0.98	0.0961760782036991	0.274534065032756	0.100665969971369	0.021	0.02	0.0203	0.0023	0.1605	0.0024	0.0019	0.0383	0.0017	0.0978	0.1489	0.0313	0.0021	0.1101	0.0158	0.0021	0.0034	0.0019	0.002	0.0432	0.0224	0.029	0.0781	0.016	0.1219	0.002
15	rs17277558	79916577	1.02	0.157502178544443	0.98	0.0961760782036991	0.272171100274931	0.0987998293315967	0.021	0.02	0.0203	0.0023	0.1605	0.0024	0.0019	0.0383	0.0017	0.0978	0.1489	0.0313	0.0021	0.11	0.0158	0.0021	0.0035	0.0019	0.002	0.0432	0.0224	0.029	0.0782	0.016	0.1219	0.002
15	rs16971182	79926295	1.03	0.13807906481078	0.98	0.0961760782036991	0.263283373280713	0.0900659459725021	0.0211	0.02	0.0203	0.0023	0.1605	0.0025	0.0019	0.0383	0.0017	0.0976	0.149	0.0312	0.0021	0.11	0.0158	0.0021	0.0035	0.0019	0.002	0.0433	0.0224	0.0287	0.0783	0.016	0.1217	0.002
15	rs17279286	79953711	1.03	0.13807906481078	0.98	0.0961760782036991	0.257462031237086	0.0825580642487778	0.0212	0.02	0.0202	0.0024	0.1605	0.0025	0.002	0.0382	0.0018	0.0974	0.1491	0.031	0.0021	0.1099	0.0158	0.0022	0.0035	0.002	0.002	0.0434	0.0224	0.0285	0.0785	0.0159	0.1216	0.002
15	rs4779134	79956938	1.03	0.13807906481078	0.98	0.0961760782036991	0.254377375636831	0.0824075857190502	0.0212	0.02	0.0202	0.0024	0.1605	0.0026	0.002	0.0383	0.0018	0.0974	0.1491	0.031	0.0021	0.1099	0.0158	0.0022	0.0035	0.002	0.002	0.0434	0.0224	0.0285	0.0785	0.0159	0.1215	0.002
15	rs12901169	79964622	1.03	0.13807906481078	0.99	0.0817332193164052	0.232844484169239	0.0705940384961114	0.0213	0.0199	0.0201	0.0024	0.1608	0.0026	0.0021	0.0384	0.0018	0.0969	0.1491	0.0307	0.0022	0.11	0.0158	0.0022	0.0036	0.002	0.0021	0.0435	0.0225	0.0284	0.0788	0.0158	0.1211	0.002
15	rs7183649	79967316	1.03	0.13807906481078	0.99	0.0817332193164052	0.221954786911935	0.0647684788604892	0.0213	0.0199	0.0201	0.0024	0.1609	0.0026	0.0021	0.0385	0.0018	0.0968	0.1491	0.0306	0.0022	0.11	0.0158	0.0022	0.0036	0.002	0.0021	0.0436	0.0225	0.0283	0.0789	0.0158	0.1208	0.0021
15	rs16971231	79969099	1.03	0.13807906481078	0.98	0.0961760782036991	0.219113591771599	0.0622695120060859	0.0213	0.0199	0.02	0.0024	0.1609	0.0026	0.0021	0.0386	0.0018	0.0967	0.1491	0.0306	0.0022	0.11	0.0158	0.0022	0.0036	0.0021	0.0021	0.0436	0.0226	0.0283	0.079	0.0158	0.1207	0.0021
15	rs55901715	79975144	1.03	0.13807906481078	0.98	0.0961760782036991	0.187519156057907	0.0498617447741532	0.0214	0.0199	0.0198	0.0025	0.1611	0.0027	0.0022	0.039	0.0019	0.0963	0.1491	0.0304	0.0023	0.1101	0.0157	0.0023	0.0037	0.0021	0.0022	0.0437	0.0227	0.0279	0.0798	0.0157	0.1194	0.0021
15	rs4778718	79975476	1.03	0.13807906481078	0.98	0.0961760782036991	0.185870578830573	0.0476317850773616	0.0215	0.0199	0.0198	0.0025	0.1611	0.0027	0.0022	0.039	0.0019	0.0963	0.1491	0.0304	0.0023	0.1101	0.0157	0.0023	0.0037	0.0021	0.0021	0.0437	0.0227	0.028	0.0799	0.0157	0.1194	0.0021
15	rs12148880	79979621	1.03	0.13807906481078	0.97	0.112481740502774	0.181785698632514	0.0445160453611691	0.0214	0.0199	0.0198	0.0025	0.1613	0.0027	0.0022	0.0391	0.0018	0.0962	0.1491	0.0304	0.0023	0.1101	0.0157	0.0023	0.0037	0.0021	0.0021	0.0438	0.0227	0.0279	0.0801	0.0156	0.1192	0.0021
15	rs76678133	79980655	1.03	0.13807906481078	0.97	0.112481740502774	0.180166371872139	0.0448640863199299	0.0215	0.0199	0.0197	0.0025	0.1613	0.0027	0.0022	0.0391	0.0018	0.0962	0.149	0.0304	0.0023	0.1101	0.0157	0.0023	0.0037	0.0021	0.0021	0.0438	0.0228	0.0279	0.0802	0.0156	0.1192	0.0021
15	rs34373449	79984138	1.03	0.13807906481078	0.97	0.112481740502774	0.17983617548373	0.0443424760554932	0.0215	0.0199	0.0197	0.0025	0.1613	0.0027	0.0023	0.0392	0.0019	0.0961	0.149	0.0304	0.0023	0.1101	0.0157	0.0023	0.0037	0.0021	0.0021	0.0438	0.0228	0.0279	0.0802	0.0156	0.1192	0.0021
15	rs16971249	79987715	1.03	0.13807906481078	0.97	0.112481740502774	0.180129666117796	0.0441692079154671	0.0215	0.0199	0.0197	0.0025	0.1612	0.0027	0.0023	0.0392	0.0019	0.0961	0.149	0.0305	0.0023	0.11	0.0157	0.0023	0.0037	0.0021	0.0021	0.0438	0.0228	0.0279	0.0802	0.0156	0.1191	0.0021
15	rs7168686	79992961	1.04	0.120487900976968	0.97	0.112481740502774	0.136679347590475	0.0328564964502637	0.0216	0.0201	0.0194	0.0027	0.1611	0.0028	0.0024	0.0397	0.0018	0.0949	0.1486	0.0307	0.0026	0.1099	0.0155	0.0024	0.0037	0.0022	0.0022	0.0442	0.0232	0.0276	0.0811	0.0156	0.118	0.0021
15	rs79814579	79994449	1.05	0.104628957265627	0.97	0.112481740502774	0.124277003201083	0.0422266398329332	0.0224	0.0204	0.0191	0.003	0.1599	0.0029	0.0027	0.042	0.002	0.0918	0.1474	0.0312	0.0031	0.1103	0.0153	0.0026	0.0038	0.0023	0.0025	0.045	0.0239	0.027	0.0822	0.0154	0.1157	0.0022
15	rs12437667	79994582	1.05	0.104628957265627	0.97	0.112481740502774	0.122225685269574	0.0485304296482857	0.0224	0.0205	0.019	0.003	0.1598	0.0029	0.0027	0.0424	0.002	0.0914	0.1474	0.0312	0.0031	0.1104	0.0151	0.0026	0.0038	0.0024	0.0025	0.0451	0.0241	0.0269	0.0825	0.0153	0.1153	0.0022
15	rs16971260	79994627	1.06	0.0904005175896243	0.97	0.112481740502774	0.116875898650772	0.0525091471335297	0.0224	0.0205	0.019	0.003	0.1598	0.0029	0.0027	0.0426	0.002	0.0913	0.1472	0.0312	0.0031	0.1106	0.0151	0.0026	0.0037	0.0024	0.0025	0.0451	0.0241	0.0269	0.0825	0.0153	0.115	0.0022
15	rs28503527	80002637	1.08	0.0664216607683517	0.97	0.112481740502774	0.148843136765429	0.439146223520979	0.0235	0.0212	0.0176	0.0029	0.1585	0.0028	0.0026	0.0475	0.0022	0.0882	0.144	0.0306	0.0033	0.1129	0.015	0.0026	0.0034	0.0024	0.0025	0.0456	0.0258	0.0268	0.088	0.0141	0.1092	0.0024
15	rs58917152	80009422	1.08	0.0664216607683517	0.97	0.112481740502774	0.158441030196244	0.407014605699748	0.0238	0.0212	0.0176	0.0028	0.1585	0.0028	0.0025	0.0476	0.0022	0.0878	0.1437	0.0309	0.0033	0.1131	0.015	0.0026	0.0034	0.0024	0.0025	0.0456	0.0259	0.0267	0.0882	0.0141	0.1093	0.0024
15	rs651369	80010289	1.08	0.0664216607683517	0.97	0.112481740502774	0.160080857280547	0.393706729342661	0.0238	0.0212	0.0176	0.0028	0.1585	0.0028	0.0025	0.0477	0.0022	0.0878	0.1437	0.0309	0.0033	0.1131	0.015	0.0026	0.0034	0.0024	0.0025	0.0456	0.0259	0.0267	0.0883	0.0141	0.1093	0.0024
15	rs12898909	80013210	1.08	0.0664216607683517	0.97	0.112481740502774	0.163286270750771	0.375689610904021	0.0238	0.0211	0.0176	0.0028	0.1586	0.0027	0.0025	0.0477	0.0022	0.0878	0.1436	0.031	0.0033	0.1132	0.015	0.0026	0.0033	0.0024	0.0025	0.0456	0.0259	0.0266	0.0883	0.0141	0.1093	0.0024
15	rs77753778	80014187	1.08	0.0664216607683517	0.97	0.112481740502774	0.163112988568361	0.375943519655592	0.0238	0.0211	0.0176	0.0028	0.1586	0.0027	0.0025	0.0477	0.0022	0.0878	0.1436	0.031	0.0033	0.1132	0.015	0.0026	0.0033	0.0024	0.0025	0.0456	0.0259	0.0266	0.0883	0.0141	0.1093	0.0024
15	rs72732749	80018493	1.08	0.0664216607683517	0.97	0.112481740502774	0.168428934916733	0.371760198408926	0.0239	0.021	0.0175	0.0027	0.1583	0.0025	0.0023	0.0477	0.002	0.0874	0.1438	0.0305	0.0031	0.1137	0.0151	0.0026	0.003	0.0023	0.0023	0.0455	0.0261	0.0267	0.0891	0.0135	0.1113	0.0024
15	rs117297584	80019952	1.09	0.0564630724803212	0.96	0.130782650589638	0.178518886400608	0.367085528301674	0.0239	0.021	0.0174	0.0026	0.1582	0.0024	0.0023	0.0478	0.0019	0.0871	0.1443	0.0302	0.003	0.1139	0.0151	0.0027	0.0028	0.0023	0.0021	0.0455	0.0261	0.0267	0.0894	0.0132	0.1121	0.0023
15	rs34878825	80023074	1.09	0.0564630724803212	0.96	0.130782650589638	0.180974990597317	0.361799479870693	0.0239	0.021	0.0174	0.0026	0.1583	0.0023	0.0023	0.0478	0.0019	0.087	0.1443	0.0302	0.0029	0.1139	0.0151	0.0027	0.0028	0.0023	0.0021	0.0454	0.0261	0.0267	0.0895	0.0131	0.1123	0.0023
15	rs282791	80023665	1.09	0.0564630724803212	0.96	0.130782650589638	0.186956202226996	0.363559080227462	0.0239	0.021	0.0174	0.0026	0.1583	0.0023	0.0022	0.0479	0.0019	0.0871	0.1443	0.0302	0.0029	0.1139	0.0152	0.0027	0.0028	0.0022	0.0021	0.0454	0.0261	0.0268	0.0895	0.0131	0.1123	0.0023
15	rs72732753	80025000	1.09	0.0564630724803212	0.96	0.130782650589638	0.181269551779599	0.365195160757507	0.0239	0.021	0.0174	0.0025	0.1584	0.0023	0.0022	0.0479	0.0019	0.0871	0.1443	0.0302	0.0029	0.1139	0.0152	0.0026	0.0028	0.0022	0.0021	0.0455	0.0262	0.0268	0.0896	0.0131	0.1124	0.0023
15	rs7174668	80026895	1.09	0.0564630724803212	0.96	0.130782650589638	0.179030500733937	0.364691529659476	0.0238	0.0209	0.0174	0.0024	0.1584	0.0023	0.0021	0.048	0.0018	0.0871	0.1444	0.0302	0.0029	0.1139	0.0152	0.0026	0.0027	0.0022	0.002	0.0455	0.0262	0.0267	0.0896	0.0131	0.1124	0.0023
15	rs74027627	80029844	1.09	0.0564630724803212	0.96	0.130782650589638	0.175864889804398	0.366455098977251	0.0238	0.0209	0.0172	0.0024	0.1585	0.0023	0.0021	0.048	0.0018	0.0871	0.1444	0.0302	0.0028	0.1139	0.0152	0.0026	0.0027	0.0022	0.002	0.0455	0.0262	0.0267	0.0897	0.0131	0.1125	0.0023
15	rs16971299	80032163	1.09	0.0564630724803212	0.96	0.130782650589638	0.175937295588736	0.370495129204919	0.0238	0.0209	0.0173	0.0024	0.1585	0.0023	0.0021	0.048	0.0018	0.0872	0.1445	0.0302	0.0028	0.114	0.0152	0.0026	0.0027	0.0021	0.002	0.0455	0.0263	0.0267	0.0898	0.013	0.1125	0.0022
15	rs28690877	80034687	1.09	0.0564630724803212	0.96	0.130782650589638	0.174348356240343	0.359666086638518	0.0237	0.0209	0.0172	0.0024	0.1585	0.0023	0.0021	0.0481	0.0017	0.0872	0.1445	0.0302	0.0028	0.114	0.0152	0.0026	0.0027	0.0021	0.002	0.0455	0.0263	0.0267	0.0898	0.013	0.1125	0.0022
15	rs282787	80045090	1.09	0.0564630724803212	0.96	0.130782650589638	0.1709461845775	0.361799479870693	0.0237	0.0209	0.0172	0.0024	0.1586	0.0022	0.0021	0.0482	0.0017	0.0873	0.1445	0.0302	0.0027	0.1141	0.0152	0.0025	0.0027	0.0021	0.002	0.0455	0.0263	0.0267	0.0899	0.013	0.1125	0.0022
15	rs56034703	80047376	1.09	0.0564630724803212	0.96	0.130782650589638	0.170377018844349	0.362176333034778	0.0237	0.0209	0.0172	0.0024	0.1586	0.0022	0.002	0.0482	0.0017	0.0873	0.1445	0.0302	0.0027	0.1141	0.0152	0.0025	0.0027	0.0021	0.002	0.0455	0.0263	0.0267	0.0899	0.013	0.1125	0.0022
15	rs384856	80052449	1.09	0.0564630724803212	0.96	0.130782650589638	0.164189075279961	0.354410797068161	0.0233	0.0207	0.017	0.0024	0.1586	0.0022	0.002	0.0487	0.0016	0.0874	0.1447	0.03	0.0026	0.1145	0.0152	0.0025	0.0026	0.0019	0.0019	0.0456	0.0263	0.0268	0.09	0.0129	0.1129	0.0021
15	rs401380	80054891	1.09	0.0564630724803212	0.96	0.130782650589638	0.15032461614871	0.352913350053384	0.0232	0.0207	0.017	0.0024	0.1586	0.0022	0.0019	0.0489	0.0015	0.0874	0.1446	0.0299	0.0025	0.1146	0.0152	0.0025	0.0026	0.0019	0.0019	0.0456	0.0264	0.0269	0.0902	0.0129	0.1131	0.0021
15	rs1473406	80061726	1.09	0.0564630724803212	0.96	0.130782650589638	0.158202717863132	0.344710019622778	0.023	0.0206	0.0169	0.0024	0.1589	0.0022	0.0019	0.0491	0.0014	0.0873	0.1445	0.0298	0.0024	0.1148	0.0153	0.0024	0.0025	0.0017	0.0018	0.0456	0.0264	0.027	0.0902	0.0128	0.1132	0.002
15	rs282810	80063413	1.09	0.0564630724803212	0.96	0.130782650589638	0.153413925127786	0.339395448425031	0.023	0.0206	0.017	0.0024	0.1589	0.0023	0.0019	0.0491	0.0014	0.0873	0.1445	0.0299	0.0024	0.1149	0.0153	0.0024	0.0025	0.0017	0.0018	0.0455	0.0264	0.027	0.0902	0.0128	0.1133	0.002
15	rs11853662	80070857	1.09	0.0564630724803212	0.96	0.130782650589638	0.145290714227196	0.315962096114256	0.0226	0.0207	0.017	0.0024	0.159	0.0025	0.0017	0.0493	0.0013	0.0869	0.1446	0.0298	0.0024	0.1157	0.0154	0.0024	0.0025	0.0016	0.0016	0.0455	0.0264	0.0269	0.0902	0.0128	0.1135	0.0019
15	rs74025905	80071025	1.09	0.0564630724803212	0.96	0.130782650589638	0.144999674374644	0.316082861885231	0.0226	0.0207	0.017	0.0024	0.159	0.0025	0.0017	0.0493	0.0013	0.0869	0.1446	0.0298	0.0024	0.1157	0.0154	0.0024	0.0025	0.0016	0.0016	0.0455	0.0264	0.0269	0.0902	0.0128	0.1135	0.0019
15	rs117822771	80072851	1.09	0.0564630724803212	0.96	0.130782650589638	0.144321932894438	0.315117118608855	0.0225	0.0206	0.017	0.0024	0.159	0.0025	0.0017	0.0493	0.0013	0.0869	0.1446	0.0298	0.0024	0.1157	0.0154	0.0024	0.0025	0.0016	0.0016	0.0455	0.0264	0.0269	0.0902	0.0128	0.1135	0.0019
15	rs62026613	80073246	1.09	0.0564630724803212	0.96	0.130782650589638	0.144321932894438	0.31487581964768	0.0225	0.0206	0.017	0.0024	0.159	0.0025	0.0017	0.0493	0.0013	0.0869	0.1446	0.0298	0.0024	0.1157	0.0154	0.0024	0.0025	0.0016	0.0016	0.0455	0.0264	0.0269	0.0902	0.0128	0.1135	0.0019
15	rs282800	80075455	1.09	0.0564630724803212	0.96	0.130782650589638	0.141088739186953	0.307662468003358	0.0225	0.0206	0.017	0.0024	0.1591	0.0025	0.0017	0.0493	0.0013	0.0869	0.1446	0.0298	0.0024	0.1157	0.0154	0.0024	0.0025	0.0016	0.0015	0.0455	0.0264	0.027	0.0901	0.0128	0.1135	0.0019
15	rs78362233	80079271	1.09	0.0564630724803212	0.96	0.130782650589638	0.141534294240855	0.308501458121557	0.0225	0.0206	0.017	0.0024	0.1591	0.0025	0.0017	0.0493	0.0013	0.0869	0.1446	0.0298	0.0024	0.1157	0.0155	0.0024	0.0025	0.0016	0.0015	0.0455	0.0264	0.027	0.0901	0.0128	0.1135	0.0019
15	rs73474516	80079737	1.09	0.0564630724803212	0.96	0.130782650589638	0.142395950911372	0.308981186909106	0.0225	0.0206	0.017	0.0024	0.1591	0.0025	0.0017	0.0493	0.0013	0.0869	0.1446	0.0298	0.0024	0.1157	0.0154	0.0024	0.0025	0.0016	0.0015	0.0455	0.0264	0.027	0.0901	0.0128	0.1135	0.0019
15	rs74249358	80081400	1.09	0.0564630724803212	0.95	0.15120882267165	0.142715875965701	0.309461137839901	0.0225	0.0206	0.0171	0.0024	0.1591	0.0025	0.0017	0.0493	0.0013	0.0869	0.1446	0.0299	0.0024	0.1156	0.0155	0.0024	0.0024	0.0016	0.0015	0.0454	0.0264	0.027	0.0901	0.0128	0.1135	0.0019
15	rs16971354	80089912	1.09	0.0564630724803212	0.95	0.15120882267165	0.156709586080875	0.309101153825317	0.0224	0.0206	0.0172	0.0024	0.1592	0.0025	0.0017	0.0494	0.0013	0.0867	0.1447	0.03	0.0024	0.1153	0.0156	0.0024	0.0024	0.0016	0.0015	0.0454	0.0264	0.0271	0.09	0.0128	0.1134	0.002
15	rs72734729	80094369	1.1	0.0477200328108175	0.95	0.15120882267165	0.158032623963303	0.308261677107082	0.0224	0.0206	0.0173	0.0024	0.1594	0.0024	0.0017	0.0494	0.0014	0.0865	0.1448	0.0301	0.0025	0.1152	0.0157	0.0023	0.0024	0.0016	0.0015	0.0455	0.0264	0.0273	0.0898	0.0128	0.1133	0.002
15	rs28428568	80098328	1.1	0.0477200328108175	0.95	0.15120882267165	0.164711249670484	0.300856207541521	0.0221	0.0204	0.0177	0.0025	0.1599	0.0023	0.0015	0.0498	0.0014	0.0861	0.1449	0.0304	0.0025	0.1146	0.0161	0.0022	0.0025	0.0017	0.0014	0.0456	0.0265	0.0277	0.0892	0.0128	0.1129	0.0019
15	rs12900763	80098495	1.1	0.0477200328108175	0.95	0.15120882267165	0.170910579360831	0.299547986491734	0.022	0.0204	0.0178	0.0025	0.16	0.0023	0.0015	0.0498	0.0014	0.0861	0.1449	0.0305	0.0026	0.1144	0.0162	0.0022	0.0025	0.0017	0.0014	0.0456	0.0264	0.0277	0.0891	0.0128	0.1129	0.0019
15	rs117535047	80102000	1.1	0.0477200328108175	0.95	0.15120882267165	0.169135819228808	0.27780746404759	0.0217	0.0202	0.0181	0.0026	0.1607	0.0023	0.0015	0.0499	0.0014	0.086	0.145	0.0303	0.0026	0.1141	0.0166	0.0021	0.0024	0.0017	0.0013	0.0455	0.0261	0.0281	0.0889	0.0129	0.1127	0.0017
15	rs611611	80106482	1.1	0.0477200328108175	0.95	0.15120882267165	0.173772631669048	0.274329450530851	0.0216	0.0202	0.0182	0.0026	0.1609	0.0023	0.0015	0.0499	0.0014	0.086	0.145	0.0303	0.0026	0.1141	0.0167	0.0021	0.0024	0.0017	0.0013	0.0455	0.026	0.0282	0.0889	0.0129	0.1127	0.0016
15	rs2035027	80106535	1.1	0.0477200328108175	0.95	0.15120882267165	0.173808582088134	0.274676643839092	0.0216	0.0202	0.0182	0.0026	0.1609	0.0023	0.0015	0.0499	0.0014	0.086	0.145	0.0303	0.0026	0.1141	0.0167	0.0021	0.0024	0.0017	0.0013	0.0455	0.026	0.0282	0.0889	0.0129	0.1127	0.0016
15	rs56374195	80116091	1.1	0.0477200328108175	0.95	0.15120882267165	0.174672686820068	0.262378009830485	0.0215	0.0201	0.0184	0.0026	0.1611	0.0023	0.0015	0.0499	0.0014	0.0858	0.1449	0.0303	0.0026	0.1141	0.0167	0.0021	0.0024	0.0017	0.0013	0.0455	0.0259	0.0284	0.0888	0.0129	0.1128	0.0016
15	rs600671	80117232	1.1	0.0477200328108175	0.94	0.173887076546345	0.177862339696258	0.264320271843822	0.0214	0.0201	0.0185	0.0026	0.1611	0.0022	0.0015	0.05	0.0014	0.0858	0.1449	0.0303	0.0026	0.1141	0.0167	0.0021	0.0024	0.0017	0.0013	0.0455	0.0259	0.0284	0.0888	0.0129	0.1128	0.0016
15	rs71409255	80120033	1.1	0.0477200328108175	0.94	0.173887076546345	0.176517163379406	0.261123639113878	0.0215	0.0201	0.0186	0.0027	0.1611	0.0022	0.0015	0.05	0.0013	0.0858	0.1448	0.0303	0.0026	0.1142	0.0168	0.0021	0.0024	0.0017	0.0013	0.0455	0.0258	0.0285	0.0887	0.0129	0.1128	0.0016
15	rs642697	80121160	1.1	0.0477200328108175	0.94	0.173887076546345	0.176553441803443	0.256464889347854	0.0215	0.0201	0.0187	0.0027	0.1611	0.0023	0.0015	0.05	0.0013	0.0857	0.1448	0.0303	0.0026	0.1142	0.0168	0.0021	0.0024	0.0017	0.0013	0.0455	0.0258	0.0286	0.0886	0.0129	0.1128	0.0016
15	rs34652312	80129288	1.1	0.0477200328108175	0.94	0.173887076546345	0.175141781476767	0.253524251043668	0.0215	0.0201	0.0188	0.0027	0.1611	0.0023	0.0015	0.05	0.0013	0.0857	0.1447	0.0303	0.0026	0.1142	0.0168	0.0021	0.0024	0.0017	0.0013	0.0455	0.0258	0.0286	0.0886	0.0129	0.1128	0.0016
15	rs8923	80137560	1.1	0.0477200328108175	0.94	0.173887076546345	0.170697038665079	0.249694989085601	0.0215	0.0201	0.0188	0.0027	0.1611	0.0023	0.0016	0.05	0.0013	0.0858	0.1447	0.0303	0.0026	0.1141	0.0168	0.0021	0.0024	0.0017	0.0012	0.0454	0.0258	0.0286	0.0886	0.0129	0.1128	0.0016
15	rs655473	80141997	1.1	0.0477200328108175	0.94	0.173887076546345	0.168746819334357	0.247339093394564	0.0215	0.0201	0.0188	0.0027	0.1612	0.0023	0.0016	0.05	0.0013	0.0858	0.1447	0.0303	0.0026	0.1141	0.0169	0.0021	0.0024	0.0017	0.0012	0.0454	0.0258	0.0286	0.0886	0.0129	0.1128	0.0015
15	rs7177659	80158042	1.1	0.0477200328108175	0.94	0.173887076546345	0.167758992947834	0.228860641011915	0.0215	0.0199	0.0192	0.0028	0.1615	0.0023	0.0016	0.0498	0.0012	0.0856	0.1443	0.0303	0.0026	0.1138	0.0172	0.0022	0.0024	0.0018	0.0013	0.0455	0.0256	0.029	0.0882	0.0129	0.1129	0.0014
15	rs17285431	80162265	1.11	0.0400902197142525	0.93	0.198940398764014	0.155932402636275	0.215765508792263	0.0215	0.0198	0.019	0.0027	0.1614	0.0023	0.0016	0.0497	0.0012	0.0856	0.1447	0.0304	0.0025	0.1139	0.0173	0.0021	0.0024	0.0018	0.0013	0.0455	0.0254	0.0291	0.088	0.0129	0.113	0.0014
15	rs60269787	80176016	1.11	0.0400902197142525	0.93	0.198940398764014	0.157726726240247	0.21255813402868	0.0215	0.0198	0.019	0.0027	0.1614	0.0023	0.0016	0.0498	0.0012	0.0857	0.1447	0.0304	0.0025	0.114	0.0173	0.0021	0.0023	0.0018	0.0012	0.0455	0.0253	0.0291	0.088	0.0129	0.1132	0.0013
15	rs78648617	80184764	1.11	0.0400902197142525	0.93	0.198940398764014	0.161007621744403	0.211918564804875	0.0215	0.0198	0.019	0.0027	0.1613	0.0023	0.0016	0.0498	0.0012	0.0857	0.1447	0.0304	0.0025	0.114	0.0173	0.0021	0.0023	0.0018	0.0012	0.0456	0.0253	0.0291	0.088	0.0128	0.1133	0.0013
15	rs17286040	80184983	1.11	0.0400902197142525	0.93	0.198940398764014	0.160698351268724	0.211386077689229	0.0215	0.0198	0.019	0.0027	0.1613	0.0023	0.0016	0.0498	0.0012	0.0857	0.1447	0.0304	0.0025	0.1141	0.0173	0.0021	0.0023	0.0018	0.0012	0.0456	0.0253	0.0291	0.088	0.0128	0.1134	0.0013
15	rs4328397	80187102	1.11	0.0400902197142525	0.93	0.198940398764014	0.162420937394248	0.212131683724632	0.0215	0.0198	0.019	0.0027	0.1613	0.0023	0.0016	0.0498	0.0012	0.0857	0.1447	0.0304	0.0025	0.1141	0.0173	0.0021	0.0023	0.0018	0.0012	0.0456	0.0253	0.0291	0.088	0.0128	0.1134	0.0013
15	rs200058464	80189230	1.11	0.0400902197142525	0.93	0.198940398764014	0.160664009425754	0.208094585573697	0.0214	0.0198	0.019	0.0027	0.1612	0.0023	0.0016	0.0498	0.0012	0.0857	0.1447	0.0304	0.0025	0.1141	0.0173	0.0022	0.0023	0.0018	0.0012	0.0455	0.0253	0.0291	0.088	0.0128	0.1133	0.0013
15	rs7257	80191343	1.11	0.0400902197142525	0.93	0.198940398764014	0.159806863557942	0.206508097723319	0.0214	0.0198	0.0191	0.0027	0.1612	0.0024	0.0016	0.0498	0.0012	0.0857	0.1447	0.0304	0.0025	0.114	0.0173	0.0022	0.0024	0.0018	0.0012	0.0455	0.0253	0.0291	0.088	0.0128	0.1133	0.0013
15	rs36035742	80192975	1.11	0.0400902197142525	0.93	0.198940398764014	0.157658796335914	0.200621126275782	0.0214	0.0198	0.0191	0.0027	0.1613	0.0024	0.0017	0.0498	0.0011	0.0857	0.1447	0.0305	0.0025	0.114	0.0173	0.0022	0.0024	0.0018	0.0012	0.0455	0.0252	0.0292	0.0879	0.0128	0.1133	0.0013
15	rs8039272	80196750	1.11	0.0400902197142525	0.93	0.198940398764014	0.153213492447717	0.200621126275782	0.0214	0.0197	0.0191	0.0027	0.1613	0.0024	0.0017	0.0499	0.0011	0.0857	0.1447	0.0304	0.0025	0.114	0.0173	0.0022	0.0024	0.0018	0.0012	0.0455	0.0252	0.0292	0.0879	0.0129	0.1133	0.0012
15	rs12443213	80209849	1.11	0.0400902197142525	0.93	0.198940398764014	0.142940078581526	0.209685103519305	0.0214	0.0197	0.019	0.0026	0.1612	0.0024	0.0017	0.05	0.0012	0.0856	0.1447	0.0304	0.0025	0.1141	0.0172	0.0022	0.0023	0.0018	0.0012	0.0455	0.0252	0.0293	0.0881	0.0128	0.1133	0.0012
15	rs2586163	80225015	1.11	0.0400902197142525	0.93	0.198940398764014	0.139504324957235	0.210641341207659	0.0214	0.0197	0.019	0.0025	0.1612	0.0024	0.0017	0.0501	0.0012	0.0856	0.1448	0.0304	0.0025	0.1142	0.0171	0.0022	0.0023	0.0018	0.0012	0.0455	0.0251	0.0294	0.0882	0.0128	0.1134	0.0012
15	rs2562746	80231826	1.11	0.0400902197142525	0.93	0.198940398764014	0.139283361283212	0.210854034223391	0.0214	0.0197	0.0189	0.0025	0.1612	0.0024	0.0017	0.05	0.0012	0.0855	0.1448	0.0304	0.0025	0.1143	0.0171	0.0022	0.0023	0.0018	0.0012	0.0455	0.0251	0.0294	0.0882	0.0127	0.1134	0.0012
15	rs12442712	80234352	1.11	0.0400902197142525	0.93	0.198940398764014	0.13786788849527	0.210003689127119	0.0214	0.0197	0.019	0.0025	0.1612	0.0024	0.0017	0.05	0.0012	0.0855	0.1447	0.0304	0.0025	0.1143	0.0171	0.0022	0.0023	0.0018	0.0012	0.0455	0.0251	0.0294	0.0882	0.0127	0.1134	0.0012
15	rs2586177	80241046	1.11	0.0400902197142525	0.93	0.198940398764014	0.134043117002527	0.200202812698414	0.0215	0.0197	0.0189	0.0024	0.1617	0.0024	0.0017	0.0504	0.0012	0.0859	0.1443	0.0298	0.0025	0.1151	0.0173	0.0022	0.0022	0.0018	0.0012	0.0453	0.0247	0.0295	0.0881	0.0125	0.1133	0.0011
15	rs76327801	80241447	1.11	0.0400902197142525	0.93	0.198940398764014	0.133796590447831	0.197386881057741	0.0215	0.0197	0.0189	0.0024	0.1618	0.0025	0.0017	0.0505	0.0012	0.0859	0.1443	0.0297	0.0025	0.1152	0.0173	0.0022	0.0021	0.0018	0.0012	0.0453	0.0246	0.0295	0.088	0.0124	0.1133	0.0011
15	rs73476677	80242152	1.12	0.033473375534751	0.93	0.198940398764014	0.134073952038516	0.195620788276232	0.0215	0.0197	0.0189	0.0024	0.1618	0.0025	0.0017	0.0506	0.0012	0.086	0.1443	0.0296	0.0025	0.1154	0.0174	0.0021	0.0021	0.0018	0.0012	0.0453	0.0246	0.0295	0.088	0.0124	0.1132	0.0011
15	rs11636338	80245590	1.12	0.033473375534751	0.93	0.198940398764014	0.131590144801247	0.195517067294182	0.0217	0.0195	0.019	0.0023	0.162	0.0025	0.0018	0.0508	0.0012	0.0862	0.144	0.0294	0.0024	0.1157	0.0175	0.0021	0.0021	0.0017	0.0011	0.0453	0.0252	0.0296	0.0875	0.0122	0.1129	0.0011
15	rs735653	80246900	1.12	0.033473375534751	0.93	0.198940398764014	0.12847213288162	0.193343225549976	0.0217	0.0194	0.019	0.0023	0.162	0.0025	0.0018	0.0508	0.0012	0.0862	0.144	0.0294	0.0024	0.1157	0.0175	0.0021	0.0021	0.0017	0.0011	0.0453	0.0252	0.0296	0.0873	0.0122	0.1129	0.0011
15	rs2586158	80248207	1.12	0.033473375534751	0.93	0.198940398764014	0.131864740845596	0.196762943231007	0.0218	0.0193	0.0191	0.0023	0.1619	0.0025	0.0018	0.0507	0.0012	0.0862	0.144	0.0294	0.0025	0.116	0.0174	0.0021	0.0021	0.0017	0.0011	0.0454	0.0253	0.0297	0.0871	0.0122	0.1127	0.0011
15	rs118157367	80251060	1.12	0.033473375534751	0.93	0.198940398764014	0.119044148220777	0.19375665675354	0.022	0.0193	0.0193	0.0022	0.1612	0.0025	0.0018	0.0508	0.0012	0.0864	0.1441	0.0295	0.0025	0.1167	0.0173	0.0021	0.0021	0.0017	0.0011	0.0455	0.0255	0.0298	0.0863	0.0122	0.1122	0.0012
15	rs8026803	80260014	1.12	0.033473375534751	0.93	0.198940398764014	0.110983860373056	0.175253740160843	0.0225	0.0192	0.0196	0.0021	0.1605	0.0026	0.0018	0.0507	0.0013	0.0869	0.1446	0.0298	0.0026	0.1176	0.017	0.0022	0.0021	0.0016	0.001	0.0457	0.0258	0.03	0.0848	0.0121	0.1112	0.0015
15	rs3826007	80263217	1.12	0.033473375534751	0.91	0.256642068151906	0.110325539371771	0.175253740160843	0.0225	0.0192	0.0196	0.0021	0.1605	0.0026	0.0018	0.0507	0.0013	0.0869	0.1446	0.0298	0.0026	0.1177	0.0169	0.0022	0.0021	0.0016	0.001	0.0457	0.0258	0.03	0.0848	0.012	0.1112	0.0015
15	rs1138358	80263345	1.12	0.033473375534751	0.9	0.289513196358555	0.110298161808747	0.175253740160843	0.0225	0.0192	0.0196	0.0021	0.1605	0.0026	0.0018	0.0507	0.0013	0.0869	0.1446	0.0298	0.0026	0.1177	0.0169	0.0022	0.0021	0.0016	0.001	0.0457	0.0258	0.03	0.0848	0.012	0.1111	0.0015
15	rs1138357	80263406	1.12	0.033473375534751	0.9	0.289513196358555	0.110325539371771	0.175353651080667	0.0225	0.0192	0.0196	0.0021	0.1605	0.0026	0.0018	0.0507	0.0013	0.0869	0.1446	0.0298	0.0026	0.1177	0.0169	0.0022	0.0021	0.0016	0.001	0.0457	0.0258	0.03	0.0848	0.012	0.1111	0.0015
15	rs151298310	80270607	1.12	0.033473375534751	0.9	0.289513196358555	0.108310929251895	0.170976327572541	0.0225	0.0192	0.0198	0.0021	0.1603	0.0026	0.0018	0.0508	0.0013	0.0868	0.1446	0.0301	0.0025	0.1178	0.0169	0.0022	0.0021	0.0017	0.001	0.0457	0.0258	0.03	0.0843	0.012	0.1109	0.0015
15	rs11631733	80271752	1.12	0.033473375534751	0.9	0.289513196358555	0.108419240227292	0.17018459656638	0.0225	0.0192	0.0198	0.0021	0.1603	0.0026	0.0018	0.0508	0.0013	0.0868	0.1446	0.0302	0.0025	0.1178	0.0169	0.0022	0.0021	0.0017	0.001	0.0457	0.0258	0.03	0.0843	0.012	0.1109	0.0015
15	rs17287997	80275040	1.12	0.033473375534751	0.9	0.289513196358555	0.106025153363216	0.170778274654062	0.0225	0.0192	0.0199	0.0021	0.1602	0.0026	0.0018	0.0509	0.0013	0.0869	0.1446	0.0302	0.0025	0.1178	0.0168	0.0022	0.0021	0.0017	0.001	0.0457	0.0258	0.03	0.0842	0.012	0.1108	0.0015
15	rs72736580	80283057	1.12	0.033473375534751	0.9	0.289513196358555	0.0984533643874349	0.172861814678099	0.0226	0.0192	0.0199	0.0021	0.1604	0.0026	0.0018	0.051	0.0013	0.0868	0.1447	0.0302	0.0026	0.1177	0.0167	0.0022	0.0021	0.0018	0.001	0.0457	0.0259	0.03	0.0841	0.012	0.1103	0.0016
15	rs62025525	80288030	1.12	0.033473375534751	0.9	0.289513196358555	0.0947484451447188	0.180777988392903	0.0226	0.0191	0.0199	0.0022	0.1607	0.0026	0.0018	0.0511	0.0014	0.0869	0.1447	0.0303	0.0026	0.1177	0.0165	0.0022	0.0022	0.0018	0.001	0.0457	0.0259	0.0301	0.0841	0.012	0.1097	0.0016
15	rs72736583	80294223	1.13	0.0277720651096363	0.9	0.289513196358555	0.0946986528855392	0.179567655713298	0.0227	0.0191	0.0199	0.0022	0.1608	0.0026	0.0018	0.0511	0.0014	0.087	0.1449	0.0303	0.0026	0.1176	0.0165	0.0022	0.0022	0.0019	0.0011	0.0457	0.0259	0.0301	0.084	0.0119	0.1097	0.0016
15	rs117758730	80294658	1.13	0.0277720651096363	0.9	0.289513196358555	0.0963756696480706	0.180677020444862	0.0227	0.0191	0.0199	0.0022	0.1608	0.0026	0.0018	0.0511	0.0014	0.087	0.1449	0.0303	0.0026	0.1176	0.0165	0.0022	0.0022	0.0019	0.0011	0.0457	0.0259	0.0301	0.084	0.0119	0.1097	0.0016
15	rs67355538	80310489	1.13	0.0277720651096363	0.9	0.289513196358555	0.0931386235803232	0.181586430193499	0.0228	0.019	0.0198	0.0022	0.161	0.0026	0.0018	0.0512	0.0015	0.0871	0.145	0.0303	0.0027	0.1175	0.0163	0.0021	0.0021	0.0021	0.0011	0.0457	0.026	0.0301	0.0837	0.0118	0.1095	0.0017
15	rs77464407	80312547	1.13	0.0277720651096363	0.9	0.289513196358555	0.0905022097496186	0.178360128274988	0.0228	0.019	0.0198	0.0022	0.161	0.0026	0.0018	0.0512	0.0015	0.0871	0.145	0.0303	0.0027	0.1175	0.0163	0.0021	0.0021	0.0021	0.0011	0.0457	0.026	0.0301	0.0836	0.0118	0.1094	0.0017
15	rs12899229	80322856	1.13	0.0277720651096363	0.9	0.289513196358555	0.0830158144565671	0.18300418311591	0.0232	0.0189	0.0198	0.0022	0.1607	0.0027	0.0018	0.051	0.0015	0.0873	0.1453	0.0303	0.0027	0.1173	0.0162	0.0021	0.0021	0.0021	0.0011	0.046	0.026	0.0302	0.0832	0.012	0.1089	0.0018
15	rs57155571	80323092	1.13	0.0277720651096363	0.9	0.289513196358555	0.083107435523993	0.183105595958384	0.0232	0.0189	0.0198	0.0022	0.1607	0.0027	0.0018	0.051	0.0015	0.0873	0.1453	0.0303	0.0027	0.1173	0.0162	0.0021	0.0021	0.0021	0.0011	0.046	0.026	0.0302	0.0832	0.012	0.1089	0.0018
15	rs71409274	80327568	1.13	0.0277720651096363	0.9	0.289513196358555	0.0798273574542592	0.178058685953681	0.0232	0.0188	0.0198	0.0022	0.1608	0.0027	0.0018	0.051	0.0014	0.0873	0.1452	0.0303	0.0027	0.1174	0.0161	0.0022	0.0022	0.0021	0.0011	0.046	0.0261	0.0302	0.0831	0.012	0.1087	0.0018
15	rs12050650	80328789	1.13	0.0277720651096363	0.9	0.289513196358555	0.0800061239818817	0.176253736723342	0.0232	0.0188	0.0199	0.0022	0.1608	0.0027	0.0018	0.051	0.0014	0.0874	0.1451	0.0303	0.0027	0.1174	0.0161	0.0022	0.0022	0.0021	0.0011	0.046	0.0261	0.0303	0.0831	0.0121	0.1087	0.0018
15	rs7178708	80329126	1.13	0.0277720651096363	0.9	0.289513196358555	0.0798496892299289	0.174554916830278	0.0232	0.0188	0.0198	0.0022	0.1608	0.0027	0.0018	0.051	0.0014	0.0874	0.145	0.0303	0.0027	0.1175	0.0161	0.0022	0.0022	0.0021	0.0011	0.046	0.0261	0.0303	0.0831	0.0121	0.1086	0.0018
15	rs17216266	80331596	1.13	0.0277720651096363	0.9	0.289513196358555	0.0812195198151081	0.181687572606014	0.0233	0.0188	0.0198	0.0022	0.1608	0.0027	0.0018	0.0511	0.0014	0.0873	0.145	0.0302	0.0027	0.1175	0.0161	0.0021	0.0022	0.0021	0.0011	0.046	0.0261	0.0302	0.0831	0.012	0.1085	0.0018
15	rs117127218	80352988	1.14	0.0228924042877042	0.9	0.289513196358555	0.075851177000182	0.276878674942021	0.0255	0.0173	0.0205	0.002	0.1615	0.0027	0.0015	0.0537	0.0013	0.0876	0.1467	0.0285	0.0026	0.1184	0.016	0.002	0.002	0.002	0.0011	0.046	0.0267	0.0306	0.0825	0.0116	0.1042	0.0016
15	rs111453539	80356389	1.14	0.0228924042877042	0.9	0.289513196358555	0.0762841124623418	0.27757517708585	0.0255	0.0173	0.0205	0.002	0.1615	0.0027	0.0015	0.0538	0.0013	0.0877	0.1467	0.0285	0.0026	0.1184	0.016	0.002	0.002	0.002	0.0011	0.046	0.0267	0.0306	0.0825	0.0116	0.1041	0.0016
15	rs80307044	80376279	1.14	0.0228924042877042	0.9	0.289513196358555	0.0728650558699525	0.283633965185847	0.0256	0.0172	0.0205	0.002	0.1615	0.0027	0.0015	0.0538	0.0013	0.0876	0.1467	0.0285	0.0026	0.1184	0.016	0.002	0.002	0.002	0.0011	0.0461	0.0267	0.0306	0.0825	0.0117	0.104	0.0016
15	rs7183846	80381315	1.14	0.0228924042877042	0.9	0.289513196358555	0.0734772397943387	0.279551517987119	0.0256	0.0172	0.0205	0.002	0.1616	0.0027	0.0015	0.0538	0.0013	0.0876	0.1466	0.0285	0.0026	0.1184	0.016	0.002	0.002	0.002	0.0011	0.0461	0.0267	0.0307	0.0825	0.0117	0.104	0.0016
15	rs1983414	80383337	1.14	0.0228924042877042	0.9	0.289513196358555	0.0756784481065056	0.278853494106014	0.0256	0.0172	0.0205	0.002	0.1616	0.0027	0.0015	0.0539	0.0013	0.0876	0.1467	0.0285	0.0026	0.1183	0.016	0.002	0.002	0.0019	0.0011	0.0461	0.0268	0.0307	0.0825	0.0117	0.104	0.0016
15	rs34710070	80386321	1.14	0.0228924042877042	0.89	0.325204496311925	0.075527518929319	0.279202439070719	0.0256	0.0172	0.0206	0.002	0.1616	0.0027	0.0015	0.0539	0.0013	0.0876	0.1467	0.0285	0.0026	0.1183	0.016	0.002	0.002	0.0019	0.0011	0.0461	0.0268	0.0306	0.0825	0.0117	0.104	0.0016
15	rs56042531	80388374	1.14	0.0228924042877042	0.89	0.325204496311925	0.0760025234658788	0.279551517987119	0.0256	0.0172	0.0206	0.002	0.1617	0.0027	0.0015	0.0539	0.0013	0.0876	0.1467	0.0285	0.0026	0.1183	0.016	0.0019	0.002	0.0019	0.0011	0.046	0.0268	0.0306	0.0825	0.0117	0.104	0.0016
15	rs76638324	80388401	1.14	0.0228924042877042	0.89	0.325204496311925	0.0760025234658788	0.279551517987119	0.0256	0.0172	0.0206	0.002	0.1617	0.0027	0.0015	0.0539	0.0013	0.0876	0.1467	0.0285	0.0026	0.1183	0.016	0.0019	0.002	0.0019	0.0011	0.046	0.0268	0.0306	0.0825	0.0117	0.104	0.0016
15	rs117297551	80392761	1.14	0.0228924042877042	0.89	0.325204496311925	0.0764794525925257	0.282816026903884	0.0256	0.0172	0.0206	0.002	0.1616	0.0027	0.0015	0.0539	0.0013	0.0877	0.1467	0.0285	0.0026	0.1183	0.016	0.0019	0.002	0.0019	0.0011	0.046	0.0268	0.0306	0.0825	0.0117	0.104	0.0016
15	rs116986869	80400747	1.14	0.0228924042877042	0.89	0.325204496311925	0.0765881142093241	0.285623388143333	0.0256	0.0172	0.0206	0.002	0.1617	0.0027	0.0015	0.0539	0.0013	0.0877	0.1466	0.0284	0.0026	0.1183	0.016	0.0019	0.002	0.0019	0.0011	0.0461	0.0268	0.0306	0.0825	0.0117	0.104	0.0016
15	rs117115144	80413971	1.14	0.0228924042877042	0.88	0.363814363818289	0.075851177000182	0.304552203402415	0.0257	0.0172	0.0206	0.0019	0.1619	0.0027	0.0015	0.054	0.0013	0.0879	0.1465	0.0284	0.0026	0.1182	0.0159	0.0019	0.0019	0.0019	0.0011	0.0461	0.0269	0.0305	0.0826	0.0117	0.1037	0.0016
15	rs11635107	80414718	1.14	0.0228924042877042	0.88	0.363814363818289	0.0761757294450282	0.303955160435429	0.0257	0.0172	0.0206	0.0019	0.1619	0.0027	0.0015	0.054	0.0013	0.0879	0.1465	0.0284	0.0026	0.1181	0.0159	0.0019	0.0019	0.0019	0.0011	0.0461	0.027	0.0305	0.0826	0.0117	0.1037	0.0016
15	rs72630427	80415304	1.14	0.0228924042877042	0.88	0.363814363818289	0.0760025234658788	0.30503009024352	0.0257	0.0172	0.0206	0.0019	0.162	0.0027	0.0015	0.054	0.0013	0.0879	0.1465	0.0284	0.0026	0.1182	0.0159	0.0019	0.0019	0.0019	0.0011	0.0461	0.027	0.0305	0.0827	0.0117	0.1036	0.0016
15	rs117247288	80415427	1.14	0.0228924042877042	0.88	0.363814363818289	0.0760674458792313	0.305269117735672	0.0257	0.0172	0.0206	0.0019	0.162	0.0027	0.0015	0.054	0.0013	0.0879	0.1465	0.0284	0.0026	0.1182	0.0159	0.0019	0.0019	0.0019	0.0011	0.0461	0.027	0.0305	0.0827	0.0117	0.1036	0.0016
15	rs4778754	80421200	1.14	0.0228924042877042	0.88	0.363814363818289	0.078097821321778	0.314272812070233	0.0257	0.0172	0.0206	0.0019	0.162	0.0027	0.0015	0.054	0.0013	0.0878	0.1465	0.0284	0.0026	0.1182	0.0159	0.0019	0.0019	0.002	0.0011	0.0462	0.027	0.0305	0.0827	0.0116	0.1035	0.0016
15	rs34008123	80421421	1.14	0.0228924042877042	0.87	0.405435896572436	0.0789152058490533	0.314755190716147	0.0257	0.0172	0.0207	0.0019	0.162	0.0027	0.0015	0.054	0.0013	0.0878	0.1465	0.0284	0.0026	0.1182	0.0159	0.0019	0.0019	0.002	0.0011	0.0462	0.027	0.0305	0.0826	0.0116	0.1035	0.0016
15	rs2103043	80426083	1.14	0.0228924042877042	0.87	0.405435896572436	0.0795819726011059	0.343843232318371	0.0257	0.0172	0.0207	0.0019	0.162	0.0027	0.0015	0.054	0.0013	0.0878	0.1465	0.0284	0.0026	0.1182	0.0159	0.0019	0.0019	0.002	0.0011	0.0462	0.027	0.0305	0.0826	0.0116	0.1034	0.0016
15	rs11634397	80432222	1.14	0.0228924042877042	0.87	0.405435896572436	0.0853490545167024	0.328838600465995	0.0261	0.0171	0.0208	0.0019	0.1618	0.0027	0.0015	0.0539	0.0013	0.0878	0.1465	0.0283	0.0027	0.1182	0.0159	0.0019	0.0019	0.0019	0.0011	0.0462	0.0271	0.0305	0.0825	0.0117	0.1031	0.0016
15	rs8042782	80443953	1.15	0.0187447358909628	0.87	0.405435896572436	0.229336623847261	0.450311986356256	0.0315	0.0164	0.0222	0.0018	0.1611	0.0029	0.0015	0.0535	0.0015	0.0864	0.1479	0.0272	0.0028	0.1186	0.0162	0.002	0.0016	0.002	0.0011	0.0456	0.0283	0.0308	0.0804	0.012	0.0993	0.0015
15	rs1370275	80450389	1.15	0.0187447358909628	0.87	0.405435896572436	0.462347594837665	0.602105932812419	0.035	0.016	0.023	0.0018	0.1612	0.0029	0.0015	0.0537	0.0015	0.086	0.1491	0.0264	0.0031	0.1171	0.0165	0.0021	0.0015	0.0021	0.0012	0.0449	0.0285	0.0307	0.0791	0.0121	0.0977	0.0014
15	rs11852901	80453971	1.15	0.0187447358909628	0.87	0.405435896572436	0.477770064199409	0.609720833152503	0.0352	0.016	0.023	0.0018	0.1612	0.0029	0.0015	0.0536	0.0015	0.086	0.1492	0.0264	0.0031	0.1171	0.0165	0.0021	0.0015	0.0021	0.0012	0.0449	0.0285	0.0307	0.0791	0.0121	0.0976	0.0014
15	rs12439250	80464315	1.15	0.0187447358909628	0.87	0.405435896572436	0.545832639992197	0.641131774024528	0.0358	0.016	0.023	0.0018	0.1612	0.0029	0.0015	0.0532	0.0016	0.086	0.1497	0.0262	0.0032	0.1171	0.0165	0.0021	0.0015	0.0021	0.0011	0.0448	0.0285	0.0306	0.0789	0.0121	0.0972	0.0016
15	rs11555096	80472526	1.15	0.0187447358909628	0.87	0.405435896572436	0.57700895187814	0.696999137776125	0.0361	0.016	0.0229	0.0018	0.1612	0.0029	0.0015	0.0532	0.0016	0.086	0.1498	0.0261	0.0032	0.117	0.0165	0.0021	0.0015	0.0021	0.0011	0.0447	0.0285	0.0306	0.0789	0.0121	0.0971	0.0016
15	rs1049194	80478645	1.15	0.0187447358909628	0.87	0.405435896572436	0.653649386687295	0.70621383373632	0.0366	0.0159	0.0229	0.0017	0.1612	0.0029	0.0015	0.0531	0.0016	0.0859	0.1501	0.026	0.0033	0.117	0.0165	0.0021	0.0014	0.0022	0.0011	0.0446	0.0284	0.0305	0.0788	0.0121	0.097	0.0017
15	rs11858089	80491062	1.15	0.0187447358909628	0.87	0.405435896572436	0.620106956044595	0.696702342371428	0.0368	0.0158	0.023	0.0017	0.1613	0.0029	0.0014	0.0533	0.0015	0.0861	0.1503	0.026	0.0032	0.117	0.0165	0.002	0.0014	0.0022	0.0011	0.0445	0.0283	0.0303	0.0787	0.0121	0.0969	0.0017
15	rs11636963	80493823	1.15	0.0187447358909628	0.87	0.405435896572436	0.55235983633485	0.663497137935561	0.0367	0.0158	0.0231	0.0017	0.1612	0.0029	0.0014	0.0535	0.0013	0.0864	0.1507	0.0259	0.0032	0.1169	0.0164	0.002	0.0015	0.0022	0.0011	0.0444	0.0283	0.0301	0.0785	0.0121	0.0969	0.0018
15	rs7180958	80495244	1.15	0.0187447358909628	0.86	0.450156947394433	0.542615542471716	0.654266454458388	0.0368	0.0158	0.023	0.0017	0.1613	0.0029	0.0014	0.0535	0.0012	0.0865	0.1508	0.0258	0.0032	0.1169	0.0164	0.002	0.0015	0.0023	0.0011	0.0444	0.0283	0.0301	0.0785	0.0121	0.0969	0.0018
15	rs56087511	80500208	1.15	0.0187447358909628	0.86	0.450156947394433	0.561919038846634	0.670402779796481	0.037	0.0158	0.0231	0.0017	0.1613	0.0029	0.0015	0.0535	0.0012	0.0865	0.151	0.0258	0.0032	0.1169	0.0164	0.002	0.0015	0.0023	0.0011	0.0443	0.0283	0.03	0.0784	0.0121	0.0967	0.0018
15	rs117274815	80500457	1.15	0.0187447358909628	0.86	0.450156947394433	0.563119348406928	0.67261014272731	0.037	0.0158	0.0231	0.0017	0.1613	0.0029	0.0015	0.0535	0.0012	0.0865	0.151	0.0258	0.0032	0.1169	0.0164	0.002	0.0015	0.0023	0.0011	0.0443	0.0283	0.03	0.0784	0.0121	0.0967	0.0018
15	rs111795051	80523100	1.15	0.0187447358909628	0.86	0.450156947394433	0.713871882909296	0.74017915126261	0.0381	0.0157	0.0231	0.0017	0.1623	0.0029	0.0015	0.0531	0.0013	0.0861	0.1513	0.0256	0.0034	0.1168	0.0167	0.002	0.0014	0.0025	0.0012	0.0439	0.0279	0.0299	0.0781	0.0121	0.0958	0.0019
15	rs28679459	80531171	1.15	0.0187447358909628	0.86	0.450156947394433	0.797777776458079	0.776313245070125	0.0386	0.0156	0.0231	0.0017	0.1628	0.0029	0.0015	0.053	0.0013	0.0859	0.1514	0.0255	0.0035	0.1167	0.0168	0.002	0.0014	0.0026	0.0012	0.0437	0.0277	0.0299	0.0779	0.0121	0.0955	0.0019
15	rs68014311	80533732	1.15	0.0187447358909628	0.86	0.450156947394433	0.844877887369473	0.801626795434755	0.039	0.0156	0.0231	0.0017	0.1631	0.0029	0.0015	0.0529	0.0013	0.086	0.1514	0.0255	0.0036	0.1167	0.0169	0.002	0.0014	0.0027	0.0012	0.0436	0.0274	0.0298	0.0777	0.0121	0.0953	0.0019
15	rs72740100	80536730	1.15	0.0187447358909628	0.86	0.450156947394433	0.889033760122188	0.951529519466646	0.0395	0.0155	0.0232	0.0017	0.1636	0.0029	0.0015	0.0527	0.0014	0.086	0.1516	0.0254	0.0037	0.1164	0.0169	0.0021	0.0014	0.0033	0.0012	0.0435	0.0271	0.0297	0.0772	0.012	0.0947	0.0019
15	rs79151975	80537489	1.15	0.0187447358909628	0.86	0.450156947394433	0.91576592253025	0.920569134397872	0.0396	0.0155	0.0233	0.0017	0.1636	0.0029	0.0015	0.0526	0.0014	0.086	0.1516	0.0254	0.0037	0.1163	0.0169	0.0021	0.0014	0.0035	0.0013	0.0435	0.027	0.0297	0.0771	0.012	0.0946	0.002
15	rs12907958	80543057	1.15	0.0187447358909628	0.86	0.450156947394433	1.95634059281044	1.29842912464544	0.0414	0.0152	0.0243	0.0018	0.1642	0.0029	0.0015	0.0517	0.0016	0.0857	0.1524	0.0252	0.004	0.1155	0.0169	0.0021	0.0014	0.0059	0.0014	0.043	0.026	0.029	0.0759	0.0119	0.0929	0.0022
15	rs76138390	80543897	1.15	0.0187447358909628	0.86	0.450156947394433	2.12271805675841	1.34606105015052	0.0415	0.0152	0.0244	0.0018	0.1642	0.0028	0.0015	0.0516	0.0016	0.0856	0.1526	0.0252	0.0041	0.1155	0.0169	0.0021	0.0014	0.0061	0.0014	0.0429	0.0259	0.029	0.0758	0.0119	0.0927	0.0022
15	rs62008870	80558541	1.15	0.0187447358909628	0.86	0.450156947394433	3.17989680639557	1.58948102389798	0.0422	0.0151	0.0246	0.0019	0.1645	0.0028	0.0015	0.0514	0.0016	0.0854	0.1528	0.0251	0.0042	0.1152	0.017	0.0022	0.0014	0.0073	0.0014	0.0428	0.0254	0.029	0.0753	0.0119	0.0917	0.0023
15	rs56343071	80558610	1.15	0.0187447358909628	0.86	0.450156947394433	3.1772050790348	1.59017461889212	0.0422	0.0151	0.0246	0.0019	0.1645	0.0028	0.0015	0.0514	0.0016	0.0854	0.1529	0.0251	0.0042	0.1152	0.0169	0.0022	0.0014	0.0072	0.0014	0.0428	0.0254	0.029	0.0753	0.0119	0.0917	0.0023
15	rs72741713	80559325	1.15	0.0187447358909628	0.86	0.450156947394433	3.26663194426336	1.60891921917919	0.0423	0.0151	0.0246	0.0019	0.1645	0.0028	0.0015	0.0513	0.0016	0.0854	0.1529	0.0251	0.0043	0.1152	0.0169	0.0022	0.0014	0.0073	0.0014	0.0428	0.0254	0.029	0.0753	0.0119	0.0916	0.0023
15	rs57144603	80560548	1.14	0.0228924042877042	0.86	0.450156947394433	4.08812823437788	1.79001149964453	0.0428	0.015	0.0248	0.0019	0.1647	0.0028	0.0015	0.051	0.0017	0.0852	0.1531	0.0251	0.0044	0.1151	0.0169	0.0022	0.0014	0.0079	0.0015	0.0427	0.0252	0.029	0.075	0.0118	0.091	0.0024
15	rs2866597	80566573	1.14	0.0228924042877042	0.86	0.450156947394433	8.53411150584165	2.54844914391947	0.0446	0.0151	0.0248	0.0019	0.1658	0.0028	0.0015	0.0503	0.0018	0.0843	0.1531	0.025	0.0046	0.1143	0.0173	0.0023	0.0014	0.0103	0.0015	0.0427	0.0243	0.0289	0.0735	0.0118	0.0893	0.0028
15	rs62008876	80569361	1.14	0.0228924042877042	0.85	0.498060230126391	9.73001351648646	2.7046703354218	0.0451	0.0151	0.0249	0.002	0.1662	0.0028	0.0015	0.0497	0.0018	0.084	0.1534	0.0251	0.0046	0.1141	0.0173	0.0023	0.0015	0.0108	0.0015	0.0424	0.0242	0.0289	0.0736	0.0119	0.0885	0.0028
15	rs12440187	80569636	1.14	0.0228924042877042	0.85	0.498060230126391	9.837412980599	2.7178921087026	0.0451	0.0151	0.0249	0.002	0.1662	0.0028	0.0015	0.0496	0.0018	0.0841	0.1534	0.0251	0.0046	0.1141	0.0173	0.0023	0.0015	0.0108	0.0015	0.0424	0.0242	0.0289	0.0736	0.0119	0.0885	0.0028
15	rs60876424	80569750	1.14	0.0228924042877042	0.85	0.498060230126391	9.95217887045339	2.73354425120799	0.0452	0.0151	0.025	0.002	0.1662	0.0028	0.0015	0.0496	0.0018	0.0841	0.1534	0.0251	0.0045	0.1141	0.0173	0.0023	0.0015	0.0109	0.0015	0.0424	0.0241	0.0289	0.0736	0.012	0.0884	0.0028
15	rs12595624	80571036	1.14	0.0228924042877042	0.85	0.498060230126391	10.8808083575891	2.89286467613275	0.0455	0.0151	0.025	0.0019	0.1666	0.0028	0.0015	0.0489	0.0018	0.0835	0.1532	0.0251	0.0045	0.1142	0.0173	0.0023	0.0015	0.0113	0.0014	0.042	0.0237	0.0304	0.0737	0.0119	0.088	0.0029
15	rs1808805	80586665	1.12	0.033473375534751	0.85	0.498060230126391	19.4054050478805	4.0952524027395	0.0479	0.015	0.025	0.0017	0.1678	0.0026	0.0013	0.0473	0.002	0.0805	0.152	0.0247	0.0044	0.1149	0.0167	0.0022	0.0015	0.014	0.0013	0.0404	0.0213	0.0374	0.0741	0.0113	0.0857	0.0029
15	rs73485097	80588166	1.12	0.033473375534751	0.85	0.498060230126391	19.4679102351986	4.12360427904481	0.0479	0.015	0.025	0.0017	0.1678	0.0026	0.0013	0.0473	0.002	0.0805	0.152	0.0247	0.0044	0.115	0.0167	0.0022	0.0015	0.014	0.0013	0.0404	0.0213	0.0374	0.0741	0.0113	0.0857	0.0029
15	rs118137990	80600374	1.12	0.033473375534751	0.85	0.498060230126391	21.6284159451693	4.58023389162464	0.0493	0.015	0.025	0.0017	0.1682	0.0025	0.0013	0.0468	0.002	0.08	0.1518	0.0246	0.0045	0.1146	0.0166	0.0021	0.0015	0.0145	0.0013	0.0401	0.0208	0.0383	0.0742	0.0112	0.085	0.0029
15	rs78903947	80606653	1.12	0.033473375534751	0.85	0.498060230126391	23.0278954172439	4.80999600250599	0.0501	0.015	0.0249	0.0017	0.1683	0.0025	0.0014	0.0465	0.002	0.0798	0.1517	0.0246	0.0045	0.1144	0.0166	0.0022	0.0015	0.0148	0.0013	0.04	0.0206	0.0389	0.0743	0.0112	0.0846	0.003
15	rs7176727	80607294	1.12	0.033473375534751	0.85	0.498060230126391	23.1460509216216	4.83892654548147	0.0501	0.015	0.0249	0.0017	0.1683	0.0025	0.0014	0.0465	0.002	0.0798	0.1517	0.0245	0.0045	0.1144	0.0166	0.0022	0.0015	0.0148	0.0013	0.0399	0.0206	0.0389	0.0742	0.0112	0.0846	0.003
15	rs60172068	80607366	1.12	0.033473375534751	0.85	0.498060230126391	23.2804161364127	4.847391804754	0.0501	0.015	0.0249	0.0017	0.1683	0.0025	0.0014	0.0465	0.002	0.0798	0.1517	0.0245	0.0045	0.1145	0.0166	0.0022	0.0015	0.0149	0.0013	0.0399	0.0206	0.0389	0.0742	0.0112	0.0845	0.003
15	rs61590502	80610827	1.12	0.033473375534751	0.85	0.498060230126391	23.5768443043991	4.94827601532912	0.0502	0.015	0.0249	0.0017	0.1683	0.0025	0.0014	0.0465	0.002	0.0798	0.1517	0.0245	0.0044	0.1145	0.0166	0.0022	0.0015	0.0149	0.0013	0.0399	0.0205	0.039	0.0743	0.0112	0.0845	0.003
15	rs11639159	80619814	1.14	0.0228924042877042	0.85	0.498060230126391	2.9691677325762	1.44319091232626	0.0473	0.0149	0.0243	0.0017	0.1712	0.0025	0.0014	0.0468	0.001	0.0842	0.1552	0.0245	0.0017	0.1166	0.0165	0.0023	0.0014	0.0048	0.001	0.041	0.0223	0.0394	0.076	0.0111	0.0852	0.0019
15	rs12440290	80620498	1.14	0.0228924042877042	0.85	0.498060230126391	2.6041009730177	1.29356464305789	0.047	0.0149	0.0242	0.0017	0.1715	0.0025	0.0013	0.0468	0.001	0.0845	0.1553	0.0245	0.0017	0.1167	0.0165	0.0023	0.0014	0.0037	0.0011	0.041	0.0225	0.0394	0.0762	0.0111	0.0853	0.0019
15	rs16971950	80620626	1.14	0.0228924042877042	0.85	0.498060230126391	2.56564428747795	1.26327471287671	0.047	0.0149	0.0242	0.0017	0.1715	0.0025	0.0013	0.0468	0.001	0.0845	0.1553	0.0252	0.0017	0.1166	0.0165	0.0023	0.0014	0.0033	0.0011	0.041	0.0225	0.0394	0.0762	0.0111	0.0852	0.0019
15	rs1348758	80625598	1.15	0.0187447358909628	0.85	0.498060230126391	1.02673516302308	0.679389675743886	0.0409	0.0151	0.0211	0.002	0.1711	0.0027	0.0016	0.0475	0.0012	0.0886	0.1536	0.0264	0.0018	0.1178	0.0165	0.0025	0.0016	0.0035	0.0011	0.0418	0.0237	0.0391	0.0753	0.0111	0.0866	0.0021
15	rs17313516	80628105	1.16	0.0152442312249257	0.85	0.498060230126391	0.646592116010385	0.469758737588602	0.0384	0.0152	0.0195	0.0022	0.171	0.0028	0.0018	0.0478	0.0012	0.0903	0.1557	0.0264	0.0019	0.1181	0.0161	0.0025	0.0017	0.0032	0.0012	0.0419	0.024	0.0384	0.0748	0.0113	0.0862	0.0022
15	rs3858964	80632022	1.16	0.0152442312249257	0.85	0.498060230126391	0.615927501278256	0.449112104246552	0.0383	0.0152	0.0195	0.0021	0.171	0.0028	0.0018	0.0478	0.0012	0.09	0.1559	0.0265	0.0019	0.1181	0.0161	0.0025	0.0017	0.0031	0.0012	0.0419	0.0245	0.0383	0.0748	0.0113	0.0863	0.0022
15	rs28606630	80633548	1.16	0.0152442312249257	0.85	0.498060230126391	0.616971148894286	0.453916699732508	0.0382	0.0152	0.0194	0.0021	0.171	0.0028	0.0018	0.0478	0.0012	0.09	0.1559	0.0265	0.0019	0.1181	0.0161	0.0025	0.0017	0.0031	0.0012	0.0419	0.0245	0.0383	0.0748	0.0113	0.0863	0.0022
15	rs3843702	80639403	1.17	0.0123113977173343	0.85	0.498060230126391	0.335662469341288	0.296936699435065	0.0356	0.0152	0.0185	0.0024	0.1721	0.003	0.0023	0.0478	0.0012	0.0922	0.1553	0.0263	0.0022	0.1188	0.0159	0.0024	0.0021	0.0033	0.0012	0.042	0.0249	0.0367	0.0734	0.0116	0.0872	0.0024
15	rs74027718	80651763	1.17	0.0123113977173343	0.85	0.498060230126391	0.192400648996143	0.317775015679637	0.0326	0.0152	0.0171	0.0027	0.1748	0.0032	0.0025	0.0475	0.0011	0.0947	0.154	0.026	0.0023	0.1199	0.0155	0.0024	0.0022	0.0032	0.0011	0.0423	0.025	0.0345	0.073	0.0117	0.0886	0.0024
15	rs16971998	80652443	1.17	0.0123113977173343	0.85	0.498060230126391	0.190651722145119	0.314634575488926	0.0325	0.0152	0.0171	0.0027	0.1748	0.0032	0.0025	0.0475	0.0011	0.0947	0.154	0.026	0.0023	0.1199	0.0155	0.0024	0.0022	0.0032	0.0011	0.0423	0.025	0.0345	0.073	0.0117	0.0886	0.0024
15	rs7178025	80656464	1.17	0.0123113977173343	0.85	0.498060230126391	0.171552133394559	0.186565060719387	0.0322	0.0152	0.017	0.0028	0.175	0.0033	0.0026	0.0475	0.0011	0.0948	0.1539	0.026	0.0023	0.1201	0.0154	0.0024	0.0023	0.0032	0.0011	0.0424	0.0251	0.0343	0.073	0.0117	0.0888	0.0024
15	rs62006542	80657147	1.17	0.0123113977173343	0.85	0.498060230126391	0.170270423228661	0.181687572606014	0.0322	0.0152	0.0169	0.0028	0.175	0.0033	0.0026	0.0475	0.0011	0.0948	0.1539	0.026	0.0023	0.1201	0.0154	0.0024	0.0023	0.0032	0.0011	0.0424	0.0251	0.0343	0.0729	0.0117	0.0888	0.0024
15	rs117038874	80657761	1.17	0.0123113977173343	0.85	0.498060230126391	0.168605494235878	0.184324051582326	0.0321	0.0152	0.0169	0.0028	0.1749	0.0033	0.0026	0.0475	0.0011	0.0948	0.1539	0.026	0.0023	0.1201	0.0155	0.0024	0.0023	0.0032	0.0011	0.0424	0.0251	0.0343	0.0729	0.0117	0.0888	0.0024
15	rs79494740	80657842	1.17	0.0123113977173343	0.85	0.498060230126391	0.167547755814293	0.184019178065033	0.0321	0.0152	0.0169	0.0028	0.1749	0.0033	0.0026	0.0475	0.0011	0.0948	0.1539	0.026	0.0023	0.1201	0.0155	0.0024	0.0023	0.0031	0.0011	0.0424	0.0251	0.0343	0.0729	0.0117	0.0888	0.0024
15	rs72743788	80666550	1.17	0.0123113977173343	0.85	0.498060230126391	0.155864929081947	0.169098063038906	0.0316	0.0152	0.0169	0.0028	0.1751	0.0035	0.0026	0.0473	0.0011	0.095	0.1542	0.026	0.0024	0.1199	0.0154	0.0023	0.0023	0.0032	0.0011	0.0423	0.0252	0.0341	0.0728	0.0116	0.0891	0.0024
15	rs36104834	80672260	1.17	0.0123113977173343	0.85	0.498060230126391	0.152246917361418	0.17695490567372	0.0314	0.0153	0.0169	0.0028	0.1752	0.0036	0.0026	0.0471	0.0012	0.0952	0.1544	0.026	0.0024	0.1199	0.0154	0.0023	0.0023	0.0032	0.0011	0.0423	0.0252	0.034	0.0727	0.0116	0.0891	0.0024
15	rs12908004	80676925	1.17	0.0123113977173343	0.85	0.498060230126391	0.136991522727648	0.163312060790751	0.0309	0.0153	0.0169	0.0029	0.1754	0.0038	0.0027	0.0468	0.0012	0.0953	0.1548	0.026	0.0024	0.1199	0.0154	0.0024	0.0023	0.0033	0.0012	0.0423	0.0252	0.0338	0.0723	0.0117	0.0891	0.0024
15	rs77218477	80683990	1.17	0.0123113977173343	0.85	0.498060230126391	0.136866601356272	0.150911752819125	0.0304	0.0152	0.0169	0.0029	0.1754	0.004	0.0028	0.0467	0.0013	0.0953	0.1554	0.026	0.0025	0.1199	0.0154	0.0024	0.0023	0.0034	0.0012	0.0423	0.0253	0.0335	0.0721	0.0117	0.089	0.0025
15	rs17223746	80688828	1.17	0.0123113977173343	0.85	0.498060230126391	0.138684660104883	0.144610580140629	0.0302	0.0152	0.0169	0.0029	0.1754	0.0041	0.0028	0.0466	0.0013	0.0953	0.1557	0.0259	0.0025	0.1199	0.0154	0.0023	0.0023	0.0033	0.0012	0.0423	0.0253	0.0334	0.072	0.0117	0.089	0.0025
15	rs117806402	80689037	1.17	0.0123113977173343	0.85	0.498060230126391	0.142940078581526	0.144797267381713	0.0302	0.0152	0.0169	0.0029	0.1754	0.0041	0.0028	0.0466	0.0013	0.0953	0.1557	0.0259	0.0025	0.1199	0.0154	0.0023	0.0023	0.0033	0.0012	0.0423	0.0253	0.0334	0.072	0.0117	0.089	0.0025
15	rs1446340	80693977	1.17	0.0123113977173343	0.86	0.450156947394433	0.140961591984834	0.140156389972366	0.0299	0.0152	0.017	0.003	0.1753	0.0043	0.0029	0.0466	0.0013	0.0953	0.1558	0.0259	0.0026	0.12	0.0154	0.0023	0.0023	0.0034	0.0012	0.0423	0.0254	0.0333	0.0718	0.0117	0.089	0.0025
15	rs117400593	80694666	1.17	0.0123113977173343	0.85	0.498060230126391	0.141406907101811	0.13960318846122	0.0297	0.0152	0.017	0.003	0.1753	0.0044	0.0029	0.0466	0.0013	0.0953	0.1559	0.0259	0.0026	0.1201	0.0153	0.0023	0.0023	0.0034	0.0012	0.0422	0.0254	0.0332	0.0718	0.0118	0.089	0.0025
15	rs2278702	80694922	1.17	0.0123113977173343	0.85	0.498060230126391	0.140390277773315	0.135297539177865	0.0297	0.0153	0.017	0.003	0.1753	0.0044	0.0029	0.0466	0.0013	0.0953	0.1559	0.0259	0.0026	0.1201	0.0154	0.0023	0.0023	0.0034	0.0012	0.0422	0.0254	0.0332	0.0718	0.0118	0.089	0.0025
15	rs34498515	80701673	1.17	0.0123113977173343	0.85	0.498060230126391	0.142076454511353	0.127281264844169	0.0293	0.0153	0.017	0.003	0.1753	0.0044	0.003	0.0465	0.0013	0.0955	0.1559	0.0259	0.0026	0.1201	0.0153	0.0023	0.0023	0.0034	0.0012	0.0423	0.0254	0.0331	0.0715	0.0118	0.0891	0.0026
15	rs28672389	80706488	1.17	0.0123113977173343	0.85	0.498060230126391	0.128652524958928	0.130951656068962	0.0279	0.0156	0.0165	0.0031	0.1757	0.0044	0.0031	0.0453	0.0013	0.0961	0.1568	0.0259	0.0027	0.1199	0.0154	0.0023	0.0025	0.0034	0.0012	0.0424	0.0263	0.0319	0.0713	0.0122	0.09	0.0026
15	rs7172073	80710496	1.16	0.0152442312249257	0.85	0.498060230126391	0.120137432038465	0.142377154684142	0.0271	0.0159	0.0162	0.0031	0.176	0.0044	0.0032	0.0447	0.0013	0.0966	0.1575	0.0259	0.0027	0.1196	0.0154	0.0023	0.0025	0.0033	0.0013	0.0428	0.0268	0.0314	0.0708	0.0124	0.0902	0.0026
15	rs1026016	80710955	1.16	0.0152442312249257	0.85	0.498060230126391	0.11935999676563	0.140802799448455	0.0271	0.0159	0.0162	0.0031	0.176	0.0044	0.0032	0.0447	0.0013	0.0966	0.1575	0.0259	0.0027	0.1195	0.0154	0.0023	0.0026	0.0033	0.0013	0.0428	0.0268	0.0314	0.0708	0.0124	0.0902	0.0026
15	rs6495499	80711769	1.16	0.0152442312249257	0.85	0.498060230126391	0.118128225712375	0.139326887209051	0.0271	0.0159	0.0163	0.0031	0.1761	0.0044	0.0032	0.0447	0.0013	0.0966	0.1575	0.0259	0.0026	0.1195	0.0154	0.0023	0.0026	0.0033	0.0013	0.0428	0.0268	0.0314	0.0707	0.0124	0.0902	0.0026
15	rs34675881	80712194	1.16	0.0152442312249257	0.85	0.498060230126391	0.117046188983006	0.137764962141785	0.0271	0.0159	0.0163	0.0031	0.1761	0.0044	0.0032	0.0447	0.0013	0.0967	0.1575	0.0259	0.0026	0.1195	0.0154	0.0023	0.0026	0.0033	0.0013	0.0428	0.0268	0.0313	0.0707	0.0124	0.0902	0.0026
15	rs75976392	80717175	1.16	0.0152442312249257	0.85	0.498060230126391	0.108853154501721	0.145264366835946	0.0268	0.016	0.0163	0.003	0.1764	0.004	0.0032	0.0447	0.0013	0.097	0.1572	0.026	0.0026	0.1195	0.0154	0.0023	0.0026	0.0033	0.0013	0.0428	0.027	0.0309	0.0708	0.0124	0.0905	0.0025
15	rs35444462	80719723	1.16	0.0152442312249257	0.85	0.498060230126391	0.0965771481950983	0.13611819557859	0.0263	0.0162	0.0164	0.0029	0.1769	0.0034	0.0031	0.0449	0.0013	0.0975	0.157	0.0261	0.0025	0.1194	0.0154	0.0023	0.0026	0.0032	0.0013	0.0428	0.0271	0.0301	0.0707	0.0124	0.0912	0.0025
15	rs17315924	80725065	1.16	0.0152442312249257	0.85	0.498060230126391	0.0357783360565546	0.150816995741665	0.0253	0.0167	0.0167	0.0027	0.1765	0.0032	0.0031	0.0454	0.0012	0.0973	0.1563	0.0261	0.0024	0.1202	0.0154	0.0023	0.0027	0.003	0.0012	0.0432	0.0275	0.0278	0.0711	0.0127	0.0938	0.0021
15	rs10519287	80734174	1.16	0.0152442312249257	0.85	0.498060230126391	0.0298191951370272	0.153764363523109	0.0251	0.0167	0.0167	0.0027	0.1764	0.0031	0.0031	0.0456	0.0012	0.0974	0.1563	0.026	0.0024	0.1201	0.0153	0.0023	0.0027	0.0029	0.0012	0.0433	0.0276	0.0274	0.0712	0.0127	0.0942	0.002
15	rs76856128	80738790	1.16	0.0152442312249257	0.85	0.498060230126391	0.0310427220513043	0.1763538447233	0.025	0.0168	0.0166	0.0027	0.1764	0.0031	0.0031	0.0456	0.0012	0.0973	0.1562	0.026	0.0024	0.1201	0.0153	0.0023	0.0027	0.0029	0.0012	0.0433	0.0276	0.0272	0.0713	0.0128	0.0945	0.002
15	rs2278708	80743350	1.16	0.0152442312249257	0.85	0.498060230126391	0.0305608415281902	0.174754481808434	0.025	0.0168	0.0166	0.0026	0.1763	0.0031	0.0031	0.0456	0.0012	0.0973	0.1561	0.026	0.0024	0.1201	0.0153	0.0023	0.0027	0.0029	0.0012	0.0434	0.0276	0.0271	0.0713	0.0128	0.0946	0.002
15	rs117774541	80746579	1.16	0.0152442312249257	0.85	0.498060230126391	0.0299688044851178	0.184527396608392	0.0249	0.0168	0.0166	0.0026	0.1763	0.0031	0.0031	0.0457	0.0012	0.0973	0.1561	0.026	0.0024	0.1201	0.0153	0.0023	0.0027	0.0029	0.0012	0.0434	0.0276	0.027	0.0714	0.0128	0.0947	0.002
15	rs56007499	80752161	1.16	0.0152442312249257	0.85	0.498060230126391	0.0274531828808875	0.168407900013418	0.0248	0.0168	0.0166	0.0026	0.1762	0.0031	0.0031	0.0457	0.0012	0.0973	0.156	0.0261	0.0024	0.1202	0.0153	0.0023	0.0027	0.003	0.0012	0.0435	0.0277	0.0268	0.0714	0.0128	0.0948	0.002
15	rs75915574	80757828	1.16	0.0152442312249257	0.85	0.498060230126391	0.0291016179586612	0.193860061239664	0.0237	0.0171	0.0166	0.0025	0.1764	0.003	0.003	0.0459	0.0011	0.0974	0.1557	0.0263	0.0023	0.1201	0.0152	0.0023	0.0026	0.0029	0.0011	0.0446	0.0277	0.0254	0.0719	0.013	0.0958	0.0019
15	rs112846421	80762646	1.15	0.0187447358909628	0.85	0.498060230126391	0.0337448986219799	0.229735260309747	0.0229	0.0172	0.0167	0.0024	0.1764	0.0029	0.003	0.0459	0.001	0.0974	0.1561	0.0265	0.0023	0.12	0.0151	0.0023	0.0026	0.0028	0.0011	0.0449	0.0278	0.0243	0.0723	0.0131	0.0965	0.0019
15	rs11852674	80767141	1.15	0.0187447358909628	0.85	0.498060230126391	0.0312322130151661	0.200516520419865	0.0228	0.0173	0.0168	0.0023	0.1764	0.0029	0.0029	0.0459	0.001	0.0974	0.1561	0.0266	0.0023	0.12	0.0151	0.0023	0.0026	0.0028	0.0011	0.045	0.0278	0.0242	0.0724	0.0131	0.0966	0.0019
15	rs74029821	80779235	1.15	0.0187447358909628	0.85	0.498060230126391	0.0320224520576884	0.209048413889045	0.0225	0.0172	0.0166	0.0022	0.1763	0.0028	0.0029	0.046	0.001	0.0975	0.1567	0.0265	0.0022	0.1196	0.015	0.0023	0.0025	0.0027	0.0011	0.0448	0.0278	0.0237	0.0728	0.0133	0.0976	0.0018
15	rs28618146	80786916	1.14	0.0228924042877042	0.85	0.498060230126391	0.0347960429299997	0.25284716171274	0.0221	0.0171	0.0164	0.0022	0.1762	0.0028	0.0028	0.0461	9e-04	0.0975	0.1572	0.0265	0.0021	0.1192	0.0149	0.0023	0.0025	0.0026	0.0012	0.0446	0.0279	0.0232	0.0732	0.0134	0.0987	0.0018
15	rs79179836	80795039	1.14	0.0228924042877042	0.86	0.450156947394433	0.0363161765339938	0.285037823137226	0.0219	0.0171	0.0164	0.0021	0.1761	0.0028	0.0027	0.0462	9e-04	0.0976	0.1574	0.0265	0.0021	0.119	0.0148	0.0023	0.0025	0.0026	0.0012	0.0445	0.0279	0.023	0.0735	0.0135	0.0992	0.0018
15	rs12439449	80799023	1.14	0.0228924042877042	0.86	0.450156947394433	0.0288876210200362	0.26021255155635	0.0218	0.0171	0.0164	0.0021	0.176	0.0028	0.0027	0.0462	9e-04	0.0976	0.1574	0.0265	0.0021	0.119	0.0148	0.0023	0.0025	0.0026	0.0012	0.0445	0.0279	0.023	0.0735	0.0135	0.0994	0.0017
15	rs11072921	80800156	1.14	0.0228924042877042	0.86	0.450156947394433	0.0284407403462068	0.257712213404858	0.0218	0.0171	0.0164	0.0021	0.176	0.0028	0.0027	0.0462	9e-04	0.0975	0.1574	0.0265	0.0021	0.1189	0.0148	0.0023	0.0025	0.0026	0.0012	0.0445	0.0279	0.023	0.0735	0.0135	0.0994	0.0017
15	rs12439920	80804741	1.14	0.0228924042877042	0.86	0.450156947394433	0.0292600145969335	0.267873511848278	0.0217	0.0171	0.0164	0.0021	0.1758	0.0027	0.0027	0.0462	8e-04	0.0973	0.1576	0.0265	0.0021	0.119	0.0148	0.0023	0.0025	0.0025	0.0012	0.0446	0.0279	0.023	0.0736	0.0136	0.0996	0.0017
15	rs80262422	80818516	1.14	0.0228924042877042	0.86	0.450156947394433	0.030153664139868	0.295633643836388	0.0217	0.0171	0.0164	0.0021	0.1755	0.0026	0.0027	0.0462	8e-04	0.0971	0.1578	0.0265	0.0021	0.1191	0.0148	0.0023	0.0025	0.0025	0.0012	0.0445	0.028	0.0229	0.0737	0.0138	0.1	0.0017
15	rs117465855	80823799	1.14	0.0228924042877042	0.86	0.450156947394433	0.0305959214782614	0.278620938602695	0.0217	0.0171	0.0164	0.0021	0.1754	0.0026	0.0027	0.0462	8e-04	0.097	0.1579	0.0265	0.0021	0.1191	0.0148	0.0023	0.0025	0.0025	0.0012	0.0445	0.028	0.0229	0.0737	0.0138	0.1001	0.0017
15	rs7178524	80827106	1.14	0.0228924042877042	0.86	0.450156947394433	0.0296014834802633	0.273173119035646	0.0216	0.0171	0.0164	0.0021	0.1752	0.0026	0.0027	0.0462	8e-04	0.0971	0.1579	0.0265	0.0021	0.1191	0.0149	0.0023	0.0025	0.0025	0.0012	0.0445	0.0281	0.0229	0.0737	0.0139	0.1002	0.0016
15	rs12913728	80836547	1.14	0.0228924042877042	0.86	0.450156947394433	0.0302812200474787	0.261123639113878	0.0216	0.0171	0.0164	0.0022	0.1752	0.0026	0.0026	0.0462	8e-04	0.0969	0.1581	0.0264	0.0021	0.1189	0.0149	0.0023	0.0025	0.0025	0.0012	0.0445	0.0281	0.0229	0.0737	0.0139	0.1004	0.0016
15	rs3924893	80845137	1.14	0.0228924042877042	0.86	0.450156947394433	0.0300958094642728	0.263977194986213	0.0215	0.0171	0.0164	0.0022	0.1752	0.0026	0.0026	0.0461	8e-04	0.0967	0.1584	0.0264	0.0021	0.1186	0.0149	0.0023	0.0025	0.0025	0.0012	0.0445	0.0281	0.0229	0.0737	0.014	0.1007	0.0016
15	rs4778809	80851623	1.13	0.0277720651096363	0.86	0.450156947394433	0.0308187525094314	0.261693574608818	0.0214	0.0172	0.0163	0.0022	0.175	0.0025	0.0025	0.0461	7e-04	0.0966	0.1586	0.0265	0.002	0.1183	0.0148	0.0024	0.0024	0.0025	0.0012	0.0444	0.0284	0.0232	0.0735	0.0142	0.1011	0.0015
15	rs7162617	80858381	1.13	0.0277720651096363	0.86	0.450156947394433	0.0304790983717485	0.260781864474684	0.021	0.0172	0.0163	0.0021	0.1748	0.0023	0.0024	0.0461	7e-04	0.0965	0.1585	0.0266	0.0021	0.1179	0.0147	0.0025	0.0023	0.0026	0.0012	0.0442	0.0287	0.0235	0.0733	0.0145	0.1015	0.0016
15	rs11629832	80858572	1.13	0.0277720651096363	0.86	0.450156947394433	0.0310545415106832	0.250481859145932	0.021	0.0172	0.0163	0.0021	0.1748	0.0023	0.0024	0.046	7e-04	0.0964	0.1586	0.0267	0.0021	0.1179	0.0147	0.0025	0.0023	0.0026	0.0012	0.0442	0.0287	0.0236	0.0733	0.0145	0.1014	0.0016
15	rs7403706	80861365	1.12	0.033473375534751	0.86	0.450156947394433	0.0415554640370126	0.175153848982638	0.0205	0.0193	0.0171	0.0021	0.1743	0.002	0.0026	0.0461	6e-04	0.0951	0.1582	0.0262	0.0022	0.116	0.0144	0.0032	0.0024	0.0028	0.0012	0.0436	0.0291	0.0241	0.0727	0.0145	0.1037	0.0014
15	rs78949161	80861616	1.12	0.033473375534751	0.86	0.450156947394433	0.0437650731871137	0.176253736723342	0.0205	0.0194	0.0171	0.0021	0.1743	0.002	0.0026	0.0461	6e-04	0.0951	0.1581	0.0262	0.0022	0.1159	0.0144	0.0032	0.0024	0.0028	0.0012	0.0436	0.0291	0.0241	0.0727	0.0145	0.1037	0.0014
15	rs80138137	80863337	1.11	0.0400902197142525	0.86	0.450156947394433	0.0454662762199579	0.157501188250261	0.0204	0.0195	0.0172	0.0021	0.1743	0.002	0.0026	0.0461	6e-04	0.095	0.158	0.0262	0.0022	0.1158	0.0144	0.0033	0.0024	0.0028	0.0012	0.0436	0.0291	0.024	0.0728	0.0145	0.1038	0.0014
15	rs72732083	80867480	1.11	0.0400902197142525	0.86	0.450156947394433	0.045021542392801	0.169196738310377	0.0203	0.0199	0.0173	0.0021	0.1741	0.002	0.0027	0.046	6e-04	0.0952	0.1579	0.0262	0.0023	0.1154	0.0144	0.0033	0.0024	0.0028	0.0012	0.0436	0.0291	0.024	0.0728	0.0145	0.104	0.0014
15	rs80249779	80875760	1.11	0.0400902197142525	0.86	0.450156947394433	0.0483577551561291	0.160494171036998	0.0202	0.02	0.0175	0.0021	0.1736	0.0019	0.0027	0.0459	6e-04	0.0954	0.1577	0.0263	0.0023	0.1155	0.0143	0.0034	0.0024	0.0029	0.0012	0.0435	0.0291	0.0242	0.0728	0.0146	0.1042	0.0013
15	rs79667276	80883156	1.11	0.0400902197142525	0.86	0.450156947394433	0.0490833816626584	0.133389780436249	0.0201	0.0202	0.0177	0.0021	0.173	0.0019	0.0028	0.0461	5e-04	0.0955	0.1574	0.0263	0.0023	0.1156	0.0142	0.0035	0.0023	0.0029	0.0011	0.0434	0.0291	0.0244	0.0727	0.0147	0.1043	0.0012
15	rs4072568	80884025	1.11	0.0400902197142525	0.86	0.450156947394433	0.0462867666433603	0.129604341022581	0.0201	0.0202	0.0178	0.0021	0.173	0.0019	0.0028	0.0461	5e-04	0.0954	0.1574	0.0263	0.0023	0.1156	0.0142	0.0035	0.0023	0.0029	0.0011	0.0434	0.029	0.0244	0.0727	0.0147	0.1044	0.0012
15	rs7172548	80886513	1.11	0.0400902197142525	0.86	0.450156947394433	0.0472119015856253	0.118493618503065	0.0201	0.0202	0.0178	0.0021	0.1729	0.0019	0.0029	0.0461	5e-04	0.0954	0.1575	0.0263	0.0023	0.1157	0.0142	0.0035	0.0023	0.0029	0.0011	0.0434	0.029	0.0243	0.0728	0.0147	0.1045	0.0011
15	rs60225999	80889699	1.11	0.0400902197142525	0.86	0.450156947394433	0.0510708752807571	0.125327822775467	0.02	0.0202	0.0178	0.0021	0.1727	0.002	0.0029	0.0461	5e-04	0.0955	0.1575	0.0264	0.0023	0.1158	0.0141	0.0036	0.0023	0.0029	0.0011	0.0433	0.029	0.0244	0.0727	0.0147	0.1045	0.0011
15	rs11634221	80893601	1.11	0.0400902197142525	0.86	0.450156947394433	0.0498163249016025	0.108852299542982	0.02	0.0202	0.0178	0.0021	0.1727	0.0019	0.0029	0.0461	5e-04	0.0955	0.1575	0.0264	0.0023	0.1158	0.0142	0.0036	0.0023	0.0029	0.0011	0.0433	0.0291	0.0243	0.0727	0.0147	0.1045	0.0011
15	rs78446814	80898449	1.11	0.0400902197142525	0.86	0.450156947394433	0.0498326958453513	0.109356351537263	0.02	0.0202	0.0178	0.0021	0.1726	0.002	0.0029	0.0461	5e-04	0.0956	0.1575	0.0264	0.0023	0.1158	0.0142	0.0036	0.0023	0.0029	0.0011	0.0434	0.0291	0.0243	0.0728	0.0147	0.1045	0.0011
15	rs56383666	80900237	1.11	0.0400902197142525	0.86	0.450156947394433	0.0497345245801633	0.109692882487051	0.02	0.0202	0.0178	0.0021	0.1725	0.002	0.0029	0.0461	5e-04	0.0956	0.1575	0.0264	0.0023	0.1158	0.0142	0.0036	0.0023	0.0029	0.0011	0.0434	0.0291	0.0243	0.0728	0.0147	0.1045	0.0011
15	rs62007862	80908312	1.11	0.0400902197142525	0.86	0.450156947394433	0.0475600507856129	0.0845243513721715	0.0198	0.0203	0.018	0.0023	0.1713	0.0019	0.0031	0.0465	5e-04	0.0955	0.1569	0.0266	0.0023	0.1166	0.0138	0.0037	0.0024	0.0029	0.0011	0.0431	0.0291	0.0243	0.0731	0.015	0.1044	0.0011
15	rs11072930	80910857	1.1	0.0477200328108175	0.86	0.450156947394433	0.0496201563875232	0.0868930442417432	0.0198	0.0203	0.0181	0.0023	0.1711	0.0019	0.0031	0.0466	5e-04	0.0954	0.1569	0.0265	0.0024	0.1168	0.0137	0.0037	0.0025	0.0028	0.0011	0.0432	0.0291	0.0244	0.0731	0.0151	0.1043	0.001
15	rs74732596	80917744	1.1	0.0477200328108175	0.86	0.450156947394433	0.0488730059111565	0.0879713630836043	0.0199	0.0203	0.0181	0.0023	0.1712	0.002	0.0032	0.0466	5e-04	0.0953	0.1568	0.0265	0.0023	0.1169	0.0137	0.0037	0.0025	0.0028	0.0011	0.0431	0.0291	0.0243	0.0731	0.0151	0.1042	0.001
15	rs10851936	80918745	1.1	0.0477200328108175	0.86	0.450156947394433	0.050424467874152	0.0867394334356721	0.0199	0.0203	0.0181	0.0023	0.1712	0.002	0.0031	0.0466	5e-04	0.0953	0.1568	0.0265	0.0023	0.1169	0.0137	0.0037	0.0025	0.0028	0.0011	0.0431	0.0291	0.0243	0.0731	0.0151	0.1042	0.001
15	rs11072932	80930460	1.1	0.0477200328108175	0.86	0.450156947394433	0.0519077256192894	0.111974809232771	0.0199	0.0203	0.0183	0.0024	0.1707	0.002	0.0031	0.0466	6e-04	0.0952	0.157	0.0266	0.0025	0.1173	0.0136	0.0038	0.0025	0.0028	0.0012	0.043	0.0291	0.0241	0.0731	0.015	0.1037	0.001
15	rs7163830	80933688	1.1	0.0477200328108175	0.86	0.450156947394433	0.0564790311149296	0.105846842146596	0.0199	0.0204	0.0184	0.0025	0.1704	0.002	0.0031	0.0466	6e-04	0.0947	0.157	0.0266	0.0025	0.1176	0.0136	0.0039	0.0025	0.0028	0.0012	0.0428	0.0292	0.0241	0.0733	0.0152	0.1036	0.001
15	rs78049986	80934320	1.1	0.0477200328108175	0.86	0.450156947394433	0.058460364452251	0.103531782746475	0.0199	0.0204	0.0185	0.0025	0.1703	0.002	0.0031	0.0466	6e-04	0.0944	0.157	0.0266	0.0026	0.1177	0.0136	0.0039	0.0025	0.0028	0.0012	0.0428	0.0292	0.0241	0.0733	0.0153	0.1036	0.001
15	rs4407026	80936081	1.1	0.0477200328108175	0.86	0.450156947394433	0.0485183746094075	0.0935211853224141	0.0199	0.0204	0.0186	0.0025	0.1702	0.0019	0.0031	0.0468	7e-04	0.0939	0.1569	0.0267	0.0026	0.1179	0.0136	0.0039	0.0025	0.0028	0.0012	0.0426	0.0292	0.0241	0.0732	0.0155	0.1036	0.0011
15	rs71399421	80941253	1.1	0.0477200328108175	0.86	0.450156947394433	0.0472119015856253	0.0926525454167804	0.0199	0.0204	0.0186	0.0025	0.1702	0.0019	0.0031	0.0469	8e-04	0.0937	0.1569	0.0267	0.0026	0.1179	0.0136	0.0039	0.0025	0.0028	0.0012	0.0427	0.0292	0.0241	0.0732	0.0155	0.1036	0.0011
15	rs7162401	80952623	1.1	0.0477200328108175	0.85	0.498060230126391	0.0460225038937249	0.0938378485077095	0.0198	0.0205	0.0186	0.0026	0.1701	0.0019	0.0031	0.0471	8e-04	0.0934	0.1569	0.0267	0.0027	0.118	0.0135	0.0039	0.0024	0.0028	0.0012	0.0427	0.0292	0.0242	0.0731	0.0156	0.1034	0.0012
15	rs72734110	80952902	1.1	0.0477200328108175	0.85	0.498060230126391	0.0463958795285536	0.0967869462338897	0.0198	0.0205	0.0186	0.0026	0.1701	0.0019	0.0031	0.0471	8e-04	0.0934	0.1569	0.0267	0.0027	0.118	0.0135	0.0039	0.0024	0.0028	0.0012	0.0427	0.0292	0.0242	0.0731	0.0156	0.1034	0.0012
15	rs72734111	80955913	1.1	0.0477200328108175	0.85	0.498060230126391	0.0482936081750846	0.109524567426951	0.0198	0.0205	0.0186	0.0026	0.1701	0.0019	0.0031	0.0471	8e-04	0.0934	0.1569	0.0267	0.0027	0.118	0.0135	0.0039	0.0024	0.0028	0.0012	0.0426	0.0292	0.0242	0.0732	0.0156	0.1034	0.0012
15	rs16954086	80960300	1.1	0.0477200328108175	0.85	0.498060230126391	0.0542130837374059	0.110873859212413	0.0198	0.0205	0.0187	0.0026	0.17	0.0018	0.0031	0.0472	8e-04	0.0933	0.1569	0.0268	0.0027	0.1181	0.0135	0.0039	0.0024	0.0027	0.0012	0.0426	0.0293	0.0242	0.0732	0.0156	0.1032	0.0012
15	rs62007867	80972465	1.1	0.0477200328108175	0.84	0.549223467132668	0.058278364041622	0.111720374833512	0.0198	0.0206	0.0187	0.0026	0.1698	0.0018	0.0031	0.0473	9e-04	0.0933	0.1568	0.0268	0.0027	0.1182	0.0135	0.0039	0.0024	0.0027	0.0012	0.0426	0.0292	0.0242	0.0732	0.0156	0.1031	0.0012
15	rs7179532	80984169	1.1	0.0477200328108175	0.85	0.498060230126391	0.0642906214346418	0.0645643175453428	0.0196	0.0218	0.0193	0.0031	0.1668	0.0019	0.003	0.0485	0.001	0.091	0.1547	0.0276	0.0027	0.1187	0.0142	0.0048	0.0022	0.0022	0.0011	0.0426	0.0285	0.0251	0.0759	0.017	0.101	0.0013
15	rs6495518	80984710	1.1	0.0477200328108175	0.85	0.498060230126391	0.0629420518452148	0.0543280933786808	0.0196	0.0219	0.0192	0.0031	0.1668	0.0019	0.003	0.0485	0.001	0.091	0.1547	0.0276	0.0027	0.1187	0.0143	0.0048	0.0022	0.0022	0.0011	0.0426	0.0285	0.0251	0.076	0.017	0.101	0.0013
15	rs28368913	80984874	1.1	0.0477200328108175	0.84	0.549223467132668	0.0637103589430507	0.0533212210170156	0.0196	0.0219	0.0192	0.0032	0.1669	0.0019	0.003	0.0485	0.001	0.091	0.1547	0.0276	0.0027	0.1187	0.0142	0.0048	0.0022	0.0022	0.0011	0.0426	0.0285	0.0251	0.0759	0.017	0.101	0.0013
15	rs11629662	80985287	1.1	0.0477200328108175	0.84	0.549223467132668	0.06442651413485	0.0536978436431144	0.0196	0.0219	0.0192	0.0032	0.1669	0.0019	0.003	0.0484	0.001	0.091	0.1547	0.0276	0.0027	0.1188	0.0142	0.0048	0.0022	0.0022	0.0011	0.0426	0.0285	0.0251	0.0759	0.017	0.101	0.0013
15	rs34994596	80991447	1.09	0.0564630724803212	0.84	0.549223467132668	0.0620850324628535	0.0584363811717899	0.0196	0.0219	0.0193	0.0032	0.1666	0.0019	0.003	0.0486	0.001	0.0909	0.1543	0.0277	0.0026	0.1189	0.0143	0.0048	0.0022	0.0022	0.0011	0.0425	0.0285	0.0252	0.0758	0.017	0.1009	0.0012
15	rs72734199	80996111	1.09	0.0564630724803212	0.84	0.549223467132668	0.0631335533376099	0.0437086340941684	0.0195	0.0221	0.0194	0.0032	0.1657	0.002	0.0032	0.0488	0.001	0.0907	0.1541	0.0278	0.0025	0.1192	0.0147	0.005	0.0023	0.0021	0.001	0.0423	0.0285	0.0253	0.0758	0.0173	0.1006	0.0012
15	rs12148329	81001278	1.09	0.0564630724803212	0.84	0.549223467132668	0.0634022995205393	0.0404340865136578	0.0195	0.0221	0.0194	0.0032	0.1657	0.002	0.0032	0.0488	0.001	0.0907	0.1541	0.0278	0.0025	0.1192	0.0147	0.005	0.0023	0.0021	0.001	0.0422	0.0285	0.0253	0.0758	0.0173	0.1005	0.0012
15	rs72736104	81004649	1.09	0.0564630724803212	0.84	0.549223467132668	0.063826134677499	0.0405450987432541	0.0195	0.0221	0.0194	0.0032	0.1657	0.002	0.0032	0.0488	0.001	0.0907	0.1541	0.0278	0.0025	0.1193	0.0147	0.005	0.0023	0.0021	0.001	0.0423	0.0285	0.0253	0.0758	0.0173	0.1005	0.0012
15	rs118037555	81007508	1.09	0.0564630724803212	0.84	0.549223467132668	0.0664875895267061	0.0466222634313	0.0195	0.0221	0.0194	0.0032	0.1656	0.002	0.0032	0.0488	0.001	0.0907	0.1541	0.0277	0.0025	0.1195	0.0147	0.005	0.0024	0.0021	0.001	0.0423	0.0285	0.0253	0.0758	0.0173	0.1005	0.0012
15	rs8031988	81011158	1.09	0.0564630724803212	0.84	0.549223467132668	0.0679658064701108	0.0495577887879755	0.0195	0.0221	0.0194	0.0032	0.1655	0.002	0.0032	0.0488	0.001	0.0907	0.154	0.0276	0.0025	0.1197	0.0147	0.0051	0.0024	0.002	0.001	0.0422	0.0285	0.0253	0.0759	0.0173	0.1005	0.0012
15	rs11072936	81014621	1.09	0.0564630724803212	0.84	0.549223467132668	0.0672639988812447	0.0422266398329332	0.0195	0.0221	0.0194	0.0033	0.1654	0.0021	0.0032	0.0488	0.001	0.0907	0.1539	0.0277	0.0025	0.1197	0.0147	0.0051	0.0024	0.002	0.001	0.0422	0.0285	0.0254	0.0759	0.0173	0.1004	0.0012
15	rs2627323	81021383	1.09	0.0564630724803212	0.85	0.498060230126391	0.0485022964580218	0.0350076971733541	0.0194	0.0223	0.0194	0.0034	0.1652	0.0024	0.0035	0.0486	0.001	0.0905	0.1536	0.0277	0.0024	0.1193	0.0153	0.0052	0.0026	0.0018	0.001	0.0422	0.0285	0.0257	0.0758	0.0173	0.1001	0.0012
15	rs75604867	81030150	1.09	0.0564630724803212	0.85	0.498060230126391	0.050374973649307	0.0399362256014558	0.0194	0.0223	0.0194	0.0035	0.1652	0.0024	0.0035	0.0485	9e-04	0.0905	0.1534	0.0277	0.0024	0.1194	0.0153	0.0052	0.0026	0.0018	0.001	0.0422	0.0285	0.0259	0.0758	0.0173	0.1001	0.0012
15	rs12592860	81033590	1.09	0.0564630724803212	0.85	0.498060230126391	0.050374973649307	0.0464451025274072	0.0194	0.0223	0.0194	0.0035	0.1651	0.0024	0.0035	0.0486	9e-04	0.0905	0.1534	0.0277	0.0024	0.1194	0.0153	0.0053	0.0026	0.0018	0.001	0.0421	0.0285	0.0259	0.0758	0.0173	0.1001	0.0011
15	rs117258452	81037497	1.09	0.0564630724803212	0.85	0.498060230126391	0.0511041738641937	0.0505333042179691	0.0194	0.0223	0.0194	0.0036	0.165	0.0024	0.0035	0.0486	9e-04	0.0904	0.1533	0.0277	0.0024	0.1193	0.0153	0.0052	0.0026	0.0018	0.001	0.0422	0.0285	0.0259	0.0759	0.0173	0.1	0.0011
15	rs79054860	81038386	1.09	0.0564630724803212	0.85	0.498060230126391	0.0511708148365153	0.0501665127270502	0.0194	0.0223	0.0194	0.0036	0.165	0.0024	0.0035	0.0486	9e-04	0.0904	0.1533	0.0277	0.0024	0.1193	0.0153	0.0052	0.0026	0.0018	0.001	0.0422	0.0285	0.0259	0.0759	0.0174	0.1	0.0011
15	rs2627317	81041551	1.09	0.0564630724803212	0.85	0.498060230126391	0.0533514152550773	0.0547077667831188	0.0194	0.0223	0.0194	0.0036	0.1649	0.0024	0.0035	0.0486	9e-04	0.0903	0.1533	0.0277	0.0024	0.1193	0.0153	0.0052	0.0027	0.0018	0.001	0.0422	0.0285	0.026	0.0759	0.0174	0.1	0.0011
15	rs59892204	81042948	1.09	0.0564630724803212	0.85	0.498060230126391	0.0548392157996892	0.0548980311015246	0.0194	0.0223	0.0194	0.0037	0.1648	0.0024	0.0035	0.0486	9e-04	0.0903	0.1532	0.0277	0.0025	0.1192	0.0153	0.0052	0.0027	0.0018	0.001	0.0422	0.0285	0.026	0.0759	0.0174	0.1	0.0011
15	rs74027901	81050667	1.09	0.0564630724803212	0.86	0.450156947394433	0.0565859338684254	0.0769185302473213	0.0194	0.0223	0.0194	0.0037	0.1644	0.0025	0.0036	0.0486	9e-04	0.0901	0.153	0.0278	0.0025	0.1192	0.0154	0.0053	0.0027	0.0018	0.001	0.0422	0.0286	0.026	0.0761	0.0174	0.1	0.0011
15	rs75314147	81052275	1.09	0.0564630724803212	0.86	0.450156947394433	0.0566215980448657	0.0789034504929872	0.0194	0.0223	0.0195	0.0037	0.1643	0.0025	0.0036	0.0486	9e-04	0.09	0.153	0.0278	0.0025	0.1192	0.0154	0.0053	0.0027	0.0018	0.001	0.0422	0.0286	0.026	0.0762	0.0174	0.1	0.0011
15	rs2759321	81058507	1.09	0.0564630724803212	0.86	0.450156947394433	0.055294414643485	0.085590828665106	0.0194	0.0223	0.0195	0.0037	0.1639	0.0026	0.0036	0.0486	9e-04	0.0898	0.1528	0.0279	0.0025	0.1192	0.0155	0.0053	0.0027	0.0018	0.0011	0.0422	0.0286	0.0261	0.0764	0.0174	0.1001	0.0011
15	rs117824192	81060853	1.09	0.0564630724803212	0.86	0.450156947394433	0.0599484820717615	0.086969890460622	0.0194	0.0223	0.0195	0.0037	0.1637	0.0026	0.0036	0.0487	9e-04	0.0898	0.1529	0.028	0.0026	0.1193	0.0155	0.0053	0.0028	0.0018	0.0011	0.0422	0.0286	0.0261	0.0762	0.0174	0.1	0.0011
15	rs12592700	81062836	1.09	0.0564630724803212	0.86	0.450156947394433	0.0591921378935287	0.0897543985335138	0.0194	0.0222	0.0195	0.0037	0.1632	0.0026	0.0037	0.0487	9e-04	0.0898	0.1529	0.0281	0.0026	0.1194	0.0155	0.0053	0.0028	0.0018	0.0011	0.0422	0.0286	0.0261	0.076	0.0175	0.0999	0.0011
15	rs79709269	81072407	1.09	0.0564630724803212	0.86	0.450156947394433	0.0652262482702813	0.0943930257383542	0.0193	0.0222	0.0195	0.0038	0.1627	0.0027	0.0037	0.0487	9e-04	0.0895	0.153	0.0281	0.0027	0.1194	0.0156	0.0053	0.0029	0.0018	0.0011	0.0421	0.0286	0.0262	0.076	0.0176	0.0999	0.0012
15	rs78283691	81075943	1.09	0.0564630724803212	0.86	0.450156947394433	0.0677246500481653	0.0842965206494787	0.0192	0.0222	0.0194	0.0038	0.1621	0.0028	0.0038	0.0487	0.001	0.0891	0.153	0.0282	0.0028	0.1194	0.0157	0.0054	0.0029	0.0019	0.0011	0.0421	0.0287	0.0263	0.076	0.0177	0.0999	0.0012
15	rs10519292	81077470	1.09	0.0564630724803212	0.86	0.450156947394433	0.070325942857552	0.113932799670477	0.0191	0.0221	0.0194	0.004	0.1604	0.0031	0.0041	0.0487	0.0011	0.0885	0.1529	0.0285	0.003	0.1193	0.016	0.0056	0.0031	0.002	0.0011	0.0421	0.0288	0.0265	0.076	0.0181	0.0997	0.0014
15	rs11636922	81078496	1.09	0.0564630724803212	0.86	0.450156947394433	0.0769146964487136	0.142655642474505	0.019	0.0221	0.0193	0.0041	0.1594	0.0032	0.0042	0.0489	0.0011	0.0881	0.1527	0.0285	0.0031	0.1193	0.0162	0.0056	0.0033	0.002	0.0011	0.0423	0.0288	0.0267	0.0759	0.0184	0.0994	0.0014
15	rs79573709	81079776	1.09	0.0564630724803212	0.86	0.450156947394433	0.0773953057974636	0.179466921138837	0.019	0.0221	0.0192	0.0042	0.1589	0.0033	0.0044	0.0491	0.0012	0.0877	0.1526	0.0285	0.0032	0.1194	0.0163	0.0056	0.0034	0.002	0.0011	0.0424	0.0288	0.0267	0.0759	0.0185	0.0992	0.0014
15	rs4778855	81080180	1.09	0.0564630724803212	0.86	0.450156947394433	0.0697923740700397	0.17685467971828	0.019	0.0221	0.0193	0.0042	0.1587	0.0033	0.0044	0.0492	0.0012	0.0876	0.1526	0.0286	0.0032	0.1193	0.0163	0.0056	0.0034	0.0021	0.0011	0.0425	0.0289	0.0268	0.0759	0.0186	0.0992	0.0015
15	rs28671521	81081932	1.09	0.0564630724803212	0.86	0.450156947394433	0.0959986095130086	0.201982665555715	0.019	0.0221	0.0193	0.0042	0.1584	0.0034	0.0045	0.0492	0.0012	0.0873	0.1523	0.0286	0.0032	0.1193	0.0164	0.0056	0.0035	0.0021	0.0011	0.0426	0.0289	0.0269	0.076	0.0186	0.0989	0.0015
15	rs62006874	81083195	1.09	0.0564630724803212	0.86	0.450156947394433	0.107177709032559	0.242871364984667	0.0189	0.022	0.0193	0.0043	0.1582	0.0034	0.0045	0.0493	0.0013	0.0872	0.1522	0.0287	0.0033	0.1193	0.0164	0.0056	0.0036	0.0021	0.0011	0.0426	0.0289	0.0269	0.076	0.0187	0.0988	0.0015
15	rs57598492	81088698	1.09	0.0564630724803212	0.86	0.450156947394433	0.040593687070074	0.234895375970561	0.0186	0.0216	0.0196	0.0051	0.1522	0.0044	0.0059	0.0508	0.0019	0.0882	0.1471	0.0302	0.0044	0.1179	0.0181	0.006	0.0053	0.0027	0.0013	0.0424	0.0291	0.0284	0.0763	0.0203	0.0941	0.002
15	rs28629347	81088806	1.09	0.0564630724803212	0.86	0.450156947394433	0.0373817182106435	0.235446497019271	0.0187	0.0216	0.0195	0.0052	0.152	0.0044	0.0059	0.0508	0.0019	0.0882	0.1472	0.0302	0.0044	0.1177	0.0182	0.0061	0.0054	0.0028	0.0013	0.0424	0.0291	0.0285	0.0763	0.0204	0.094	0.002
15	rs117236773	81089264	1.09	0.0564630724803212	0.86	0.450156947394433	0.0465676951720023	0.277226858718505	0.0187	0.0215	0.0199	0.0053	0.1517	0.0046	0.006	0.0509	0.002	0.088	0.1468	0.0302	0.0044	0.1175	0.0182	0.0061	0.0055	0.0028	0.0013	0.0424	0.0291	0.0285	0.0761	0.0205	0.0938	0.002
15	rs75332183	81092703	1.09	0.0564630724803212	0.86	0.450156947394433	0.0458985003412615	0.275950843732749	0.0187	0.0215	0.0202	0.0053	0.1513	0.0047	0.0061	0.0509	0.0021	0.0879	0.1466	0.0302	0.0045	0.1174	0.0183	0.0061	0.0057	0.0028	0.0013	0.0424	0.029	0.0285	0.076	0.0206	0.0936	0.0021
15	rs7169588	81095395	1.09	0.0564630724803212	0.86	0.450156947394433	0.0421224386867843	0.283400194839941	0.0187	0.0215	0.0203	0.0054	0.1512	0.0047	0.0061	0.0509	0.0021	0.0879	0.1465	0.0302	0.0045	0.1174	0.0183	0.0061	0.0057	0.0028	0.0014	0.0424	0.029	0.0285	0.076	0.0206	0.0935	0.0021
15	rs11631279	81095518	1.09	0.0564630724803212	0.86	0.450156947394433	0.0414831554222053	0.2803665557511	0.0187	0.0215	0.0203	0.0054	0.1512	0.0047	0.0061	0.0509	0.0021	0.0879	0.1465	0.0302	0.0045	0.1174	0.0183	0.0061	0.0057	0.0028	0.0014	0.0425	0.029	0.0285	0.076	0.0206	0.0935	0.0021
15	rs16972386	81095762	1.09	0.0564630724803212	0.86	0.450156947394433	0.0399986440320298	0.289379659456013	0.0187	0.0215	0.0205	0.0054	0.1512	0.0047	0.0061	0.0509	0.0021	0.0879	0.1465	0.0302	0.0045	0.1174	0.0183	0.0061	0.0057	0.0028	0.0014	0.0424	0.029	0.0285	0.076	0.0206	0.0934	0.0021
15	rs750570	81098507	1.09	0.0564630724803212	0.86	0.450156947394433	0.0536089457828532	0.38601116241541	0.0187	0.0215	0.0205	0.0053	0.1509	0.0047	0.0061	0.0509	0.0021	0.0879	0.1467	0.0302	0.0044	0.1174	0.0184	0.0061	0.0058	0.0029	0.0014	0.0424	0.0291	0.0286	0.0758	0.0207	0.0931	0.0021
15	rs118109699	81098983	1.09	0.0564630724803212	0.86	0.450156947394433	0.067104254206207	0.461685665671575	0.0187	0.0215	0.0205	0.0053	0.1509	0.0047	0.0061	0.0509	0.0021	0.0879	0.1467	0.0302	0.0044	0.1174	0.0184	0.0061	0.0058	0.0029	0.0014	0.0424	0.0291	0.0286	0.0758	0.0207	0.0931	0.0021
15	rs78675709	81104267	1.08	0.0664216607683517	0.86	0.450156947394433	0.0643100231305055	0.250256959150218	0.0188	0.0203	0.0213	0.006	0.1493	0.0056	0.0067	0.0523	0.0024	0.0875	0.143	0.0306	0.0047	0.117	0.0187	0.0069	0.007	0.003	0.0016	0.0422	0.0285	0.0287	0.0763	0.0219	0.091	0.0023
15	rs34320247	81108700	1.06	0.0904005175896243	0.86	0.450156947394433	0.0780317867780187	0.424113247561946	0.0188	0.0189	0.0222	0.0071	0.1469	0.0068	0.0075	0.0543	0.0027	0.0869	0.1383	0.0311	0.0051	0.1167	0.0191	0.0079	0.0086	0.0031	0.0019	0.0419	0.0276	0.029	0.0771	0.0235	0.0875	0.0026
15	rs16972411	81109462	1.06	0.0904005175896243	0.86	0.450156947394433	0.072214321676954	0.406106348830128	0.0188	0.0189	0.0223	0.0072	0.1469	0.0068	0.0075	0.0544	0.0028	0.0869	0.1383	0.0311	0.0051	0.1167	0.0191	0.008	0.0087	0.0031	0.002	0.0419	0.0276	0.029	0.077	0.0236	0.0874	0.0026
15	rs28594184	81111004	1.06	0.0904005175896243	0.86	0.450156947394433	0.0674640293405235	0.391522045866783	0.0188	0.0189	0.0223	0.0072	0.1469	0.0068	0.0075	0.0543	0.0028	0.0869	0.1383	0.0311	0.0051	0.1167	0.0191	0.008	0.0087	0.0031	0.002	0.0419	0.0276	0.029	0.0771	0.0236	0.0874	0.0026
15	rs11633538	81115849	1.06	0.0904005175896243	0.86	0.450156947394433	0.0700793513862528	0.412996903317771	0.0188	0.0189	0.0223	0.0072	0.1465	0.0068	0.0076	0.0543	0.0028	0.0871	0.1382	0.0311	0.0051	0.1167	0.0191	0.008	0.0087	0.0031	0.002	0.042	0.0276	0.029	0.0771	0.0236	0.0873	0.0026
15	rs117697517	81118246	1.06	0.0904005175896243	0.86	0.450156947394433	0.0712141991719791	0.432799447041781	0.0188	0.0189	0.0223	0.0072	0.1464	0.0068	0.0076	0.0543	0.0028	0.087	0.1382	0.0311	0.0051	0.1167	0.0191	0.008	0.0087	0.0031	0.002	0.042	0.0276	0.029	0.0771	0.0236	0.0872	0.0026
15	rs78431850	81120172	1.06	0.0904005175896243	0.86	0.450156947394433	0.0710276845880508	0.469489047360498	0.0189	0.0189	0.0223	0.0072	0.1463	0.0069	0.0076	0.0544	0.0028	0.087	0.1382	0.0311	0.0051	0.1167	0.0191	0.0081	0.0088	0.0032	0.002	0.0421	0.0276	0.029	0.0772	0.0236	0.0869	0.0027
15	rs28405322	81122359	1.06	0.0904005175896243	0.86	0.450156947394433	0.0729914421911161	0.533936128374853	0.0189	0.019	0.0223	0.0073	0.146	0.0071	0.0078	0.0543	0.0028	0.0869	0.1379	0.031	0.0051	0.1166	0.0191	0.0081	0.0089	0.0032	0.002	0.0422	0.0276	0.029	0.0773	0.0237	0.0866	0.0027
15	rs11631360	81123309	1.06	0.0904005175896243	0.86	0.450156947394433	0.0803644275292041	0.557187455664751	0.0189	0.019	0.0223	0.0073	0.1459	0.0071	0.0078	0.0544	0.0028	0.0867	0.1379	0.031	0.0051	0.1165	0.0191	0.0081	0.0089	0.0032	0.002	0.0422	0.0276	0.029	0.0773	0.0237	0.0868	0.0027
15	Affx-35998142	81127963	1.06	0.0904005175896243	0.86	0.450156947394433	0.089971020727302	0.569611478878233	0.0189	0.0191	0.0225	0.0076	0.1455	0.0073	0.0079	0.0544	0.0028	0.087	0.1373	0.0311	0.0051	0.1159	0.0192	0.0082	0.0091	0.0032	0.0021	0.0423	0.0275	0.0291	0.0772	0.0238	0.0865	0.0027
15	rs28693449	81128921	1.06	0.0904005175896243	0.86	0.450156947394433	0.125428903179081	0.610008631946609	0.0189	0.0191	0.0226	0.0077	0.1452	0.0074	0.0078	0.0545	0.0028	0.0871	0.137	0.0311	0.0052	0.1156	0.0191	0.0082	0.0091	0.0032	0.0021	0.0424	0.0274	0.029	0.0772	0.0239	0.0864	0.0028
15	rs12898298	81129334	1.06	0.0904005175896243	0.86	0.450156947394433	0.120455049590779	0.647691408214262	0.019	0.0191	0.0227	0.0078	0.145	0.0074	0.0078	0.0545	0.0028	0.0872	0.1369	0.0311	0.0052	0.1155	0.0191	0.0082	0.0091	0.0033	0.0022	0.0425	0.0274	0.029	0.0772	0.024	0.0864	0.0028
15	rs75641848	81132260	1.06	0.0904005175896243	0.86	0.450156947394433	0.107716416707817	0.513829984744972	0.0187	0.0192	0.0231	0.0086	0.1448	0.0079	0.0078	0.0557	0.0026	0.0892	0.1345	0.0306	0.0053	0.114	0.0186	0.0083	0.0092	0.0036	0.0023	0.0422	0.027	0.029	0.0772	0.0243	0.0863	0.0028
15	rs111845410	81136027	1.04	0.120487900976968	0.86	0.450156947394433	0.144128639954004	0.529343296919808	0.0185	0.0193	0.0244	0.0096	0.1449	0.0085	0.0087	0.0565	0.0025	0.0922	0.1312	0.0303	0.0055	0.1124	0.0183	0.0084	0.0093	0.0039	0.0025	0.0414	0.026	0.0291	0.0772	0.0248	0.085	0.0028
15	rs55966621	81137076	1.04	0.120487900976968	0.86	0.450156947394433	0.139757111759992	0.513554018696574	0.0185	0.0192	0.0244	0.0096	0.1449	0.0085	0.0087	0.0565	0.0025	0.0923	0.1312	0.0303	0.0055	0.1125	0.0183	0.0085	0.0093	0.0039	0.0025	0.0414	0.026	0.0291	0.0772	0.0248	0.085	0.0028
15	rs12595345	81137513	1.04	0.120487900976968	0.86	0.450156947394433	0.138999573364863	0.508593047075076	0.0185	0.0192	0.0244	0.0096	0.1449	0.0086	0.0087	0.0565	0.0025	0.0923	0.1312	0.0303	0.0055	0.1124	0.0183	0.0085	0.0093	0.0039	0.0025	0.0414	0.026	0.0291	0.0772	0.0247	0.085	0.0028
15	rs117453961	81140568	1.04	0.120487900976968	0.86	0.450156947394433	0.140168474811856	0.512864267370056	0.0184	0.0193	0.0244	0.0096	0.1449	0.0086	0.0087	0.0566	0.0025	0.0923	0.1312	0.0303	0.0055	0.1124	0.0183	0.0084	0.0093	0.0039	0.0025	0.0414	0.026	0.0291	0.0773	0.0247	0.085	0.0028
15	rs16972495	81148739	1.04	0.120487900976968	0.86	0.450156947394433	0.139314914678692	0.506117140511513	0.0184	0.0193	0.0244	0.0096	0.1449	0.0086	0.0087	0.0566	0.0025	0.0923	0.1312	0.0303	0.0055	0.1124	0.0183	0.0084	0.0093	0.0039	0.0025	0.0414	0.026	0.0291	0.0773	0.0248	0.085	0.0028
15	rs11637685	81148967	1.04	0.120487900976968	0.86	0.450156947394433	0.145906273181503	0.506254610460143	0.0184	0.0193	0.0244	0.0096	0.1449	0.0086	0.0087	0.0566	0.0025	0.0923	0.1312	0.0303	0.0055	0.1124	0.0183	0.0084	0.0093	0.0039	0.0024	0.0414	0.026	0.0291	0.0773	0.0248	0.085	0.0027
15	rs72740112	81151311	1.04	0.120487900976968	0.86	0.450156947394433	0.147664217270772	0.510658638323259	0.0184	0.0193	0.0244	0.0096	0.1449	0.0086	0.0087	0.0566	0.0025	0.0923	0.1312	0.0303	0.0055	0.1124	0.0183	0.0084	0.0093	0.0039	0.0024	0.0414	0.0259	0.0291	0.0773	0.0248	0.085	0.0027
15	rs117210658	81151632	1.04	0.120487900976968	0.86	0.450156947394433	0.145420176840438	0.512864267370056	0.0184	0.0193	0.0244	0.0096	0.1449	0.0086	0.0087	0.0566	0.0025	0.0923	0.1313	0.0303	0.0055	0.1124	0.0183	0.0084	0.0093	0.0039	0.0024	0.0414	0.0259	0.029	0.0773	0.0248	0.0849	0.0028
15	rs28384338	81166740	1.03	0.13807906481078	0.86	0.450156947394433	0.149270225920097	0.562826447472062	0.0184	0.0194	0.0244	0.0096	0.1448	0.0086	0.0087	0.0567	0.0025	0.0923	0.1314	0.0303	0.0056	0.1123	0.0183	0.0085	0.0093	0.004	0.0024	0.0411	0.026	0.0291	0.0773	0.0247	0.0847	0.0028
15	rs7164719	81168503	1.03	0.13807906481078	0.86	0.450156947394433	0.14890879552885	0.560146194761443	0.0184	0.0194	0.0244	0.0096	0.1447	0.0086	0.0087	0.0567	0.0025	0.0923	0.1314	0.0303	0.0055	0.1123	0.0183	0.0085	0.0093	0.004	0.0024	0.0411	0.026	0.0291	0.0774	0.0247	0.0847	0.0028
15	rs62035089	81169259	1.03	0.13807906481078	0.86	0.450156947394433	0.160492364838542	0.588228611350256	0.0184	0.0194	0.0244	0.0096	0.1447	0.0086	0.0087	0.0567	0.0025	0.0922	0.1314	0.0303	0.0055	0.1123	0.0183	0.0085	0.0093	0.004	0.0024	0.0411	0.026	0.0291	0.0773	0.0247	0.0848	0.0028
15	rs35617389	81178084	1.03	0.13807906481078	0.86	0.450156947394433	0.319797303754693	0.594943012054691	0.019	0.0191	0.0247	0.01	0.1458	0.0085	0.0088	0.0579	0.0023	0.0931	0.1302	0.0297	0.0054	0.1103	0.0177	0.0081	0.009	0.0043	0.0025	0.0396	0.0261	0.0291	0.078	0.0246	0.0862	0.003
15	rs28678260	81178927	1.03	0.13807906481078	0.86	0.450156947394433	0.323181273669355	0.572019245973687	0.019	0.0191	0.0247	0.01	0.146	0.0084	0.0088	0.0579	0.0023	0.0933	0.1302	0.0296	0.0054	0.1102	0.0177	0.0081	0.009	0.0043	0.0025	0.0395	0.0261	0.0291	0.0781	0.0246	0.0862	0.003
15	rs6495530	81179725	1.03	0.13807906481078	0.86	0.450156947394433	0.29557013782868	0.557328260954936	0.019	0.0191	0.0248	0.01	0.146	0.0084	0.0088	0.058	0.0023	0.0935	0.1301	0.0296	0.0054	0.1101	0.0177	0.008	0.009	0.0043	0.0025	0.0394	0.0262	0.0291	0.0782	0.0246	0.0863	0.003
15	rs12440572	81182444	1.03	0.13807906481078	0.86	0.450156947394433	0.329084183054148	0.545391130683237	0.019	0.0191	0.0247	0.01	0.1463	0.0083	0.0087	0.0582	0.0021	0.0938	0.1304	0.0294	0.0053	0.1102	0.0175	0.008	0.009	0.0043	0.0024	0.0395	0.0262	0.029	0.0783	0.0246	0.0861	0.0029
15	rs12900140	81182594	1.03	0.13807906481078	0.86	0.450156947394433	0.342830550508357	0.538957726935026	0.019	0.0191	0.0247	0.01	0.1462	0.0083	0.0087	0.0582	0.0021	0.0938	0.1304	0.0294	0.0053	0.1102	0.0175	0.008	0.009	0.0043	0.0024	0.0395	0.0262	0.029	0.0783	0.0247	0.0861	0.0029
15	rs991789	81183614	1.03	0.13807906481078	0.86	0.450156947394433	0.394123696527258	0.572302674728088	0.019	0.0191	0.0247	0.0101	0.1462	0.0083	0.0087	0.0582	0.0021	0.0938	0.1302	0.0294	0.0053	0.1101	0.0176	0.008	0.009	0.0043	0.0024	0.0394	0.0261	0.029	0.0784	0.0247	0.0862	0.0029
15	rs12594845	81184289	1.03	0.13807906481078	0.86	0.450156947394433	0.424120537434261	0.609145332111811	0.0189	0.019	0.0247	0.0101	0.1462	0.0083	0.0087	0.0582	0.0021	0.0938	0.1301	0.0294	0.0053	0.11	0.0176	0.0079	0.0089	0.0043	0.0024	0.0394	0.0261	0.029	0.0784	0.0248	0.0862	0.0029
15	rs16972538	81187092	1.03	0.13807906481078	0.86	0.450156947394433	0.462347594837665	0.555357781023941	0.0187	0.0186	0.0248	0.0099	0.1461	0.0082	0.0086	0.0586	0.002	0.094	0.13	0.0293	0.0051	0.1096	0.0177	0.0079	0.0087	0.0043	0.0023	0.0397	0.0262	0.029	0.0791	0.025	0.0865	0.0028
15	rs17248736	81194487	1.02	0.157502178544443	0.86	0.450156947394433	0.376054397054912	0.581532565821943	0.0181	0.0177	0.0244	0.0093	0.1456	0.0078	0.0083	0.0597	0.0018	0.0947	0.132	0.0294	0.0047	0.108	0.0181	0.0079	0.0081	0.0045	0.0019	0.0404	0.0263	0.0288	0.0796	0.0259	0.0875	0.0025
15	rs56291746	81196832	1.02	0.157502178544443	0.86	0.450156947394433	0.423015769333284	0.700860059870864	0.018	0.0174	0.0243	0.0092	0.1457	0.0079	0.0084	0.0599	0.0018	0.0946	0.132	0.0294	0.0046	0.1076	0.0181	0.0079	0.0081	0.0045	0.0018	0.0405	0.0264	0.0288	0.0799	0.026	0.0877	0.0024
15	rs75747236	81198704	1.02	0.157502178544443	0.86	0.450156947394433	0.435482636731512	0.708000448933096	0.018	0.0172	0.0243	0.0092	0.1456	0.0079	0.0084	0.0601	0.0017	0.0946	0.1322	0.0294	0.0045	0.1074	0.0181	0.0079	0.0079	0.0045	0.0018	0.0407	0.0265	0.0289	0.0801	0.0259	0.0878	0.0023
15	rs72740129	81200219	1.02	0.157502178544443	0.86	0.450156947394433	0.391827585338945	0.734618966217973	0.018	0.0172	0.0243	0.0092	0.1456	0.0079	0.0084	0.0605	0.0017	0.0946	0.1322	0.0294	0.0045	0.1072	0.0181	0.0079	0.008	0.0045	0.0018	0.0406	0.0265	0.0289	0.0801	0.026	0.0878	0.0023
15	rs6495533	81200696	1.02	0.157502178544443	0.86	0.450156947394433	0.397665050714491	0.755554568506899	0.018	0.0171	0.0243	0.0092	0.146	0.0079	0.0084	0.0607	0.0017	0.0947	0.1323	0.0294	0.0045	0.1072	0.018	0.0079	0.008	0.0045	0.0018	0.0406	0.0265	0.0289	0.0801	0.026	0.0871	0.0023
15	rs12904559	81207892	1.02	0.157502178544443	0.86	0.450156947394433	0.412391212587344	0.801473787100054	0.018	0.017	0.0243	0.0091	0.146	0.0079	0.0086	0.0609	0.0017	0.0946	0.1327	0.0293	0.0044	0.1072	0.0179	0.0079	0.0079	0.0044	0.0017	0.0406	0.0266	0.0289	0.0802	0.026	0.0872	0.0022
15	rs117651617	81211131	1.02	0.157502178544443	0.86	0.450156947394433	0.423946005127537	0.798873595334217	0.018	0.0169	0.0242	0.009	0.1459	0.0079	0.0086	0.061	0.0016	0.0945	0.133	0.0293	0.0043	0.1073	0.0178	0.0079	0.0079	0.0044	0.0017	0.0406	0.0267	0.0289	0.0801	0.026	0.0872	0.0022
15	rs73505489	81211498	1.02	0.157502178544443	0.86	0.450156947394433	0.425401531865992	0.801320784967719	0.0179	0.0169	0.0243	0.009	0.1458	0.0079	0.0086	0.0611	0.0016	0.0945	0.133	0.0293	0.0043	0.1073	0.0178	0.0079	0.0079	0.0044	0.0017	0.0406	0.0267	0.0289	0.0801	0.0259	0.0872	0.0022
15	rs117231330	81214019	1.02	0.157502178544443	0.86	0.450156947394433	0.425343263205192	0.813426970307083	0.0179	0.0168	0.0243	0.009	0.1457	0.008	0.0087	0.0613	0.0016	0.0944	0.1333	0.0292	0.0043	0.1073	0.0177	0.0079	0.0078	0.0044	0.0017	0.0406	0.0268	0.0289	0.0802	0.0259	0.0872	0.0021
15	rs2271162	81214611	1.02	0.157502178544443	0.87	0.405435896572436	0.409355907189385	0.826187205627193	0.0179	0.0167	0.0244	0.009	0.1456	0.008	0.0087	0.0613	0.0016	0.0944	0.1334	0.0292	0.0043	0.1072	0.0177	0.0079	0.0078	0.0044	0.0017	0.0406	0.0269	0.0289	0.0802	0.0259	0.0873	0.0022
15	rs73505494	81215168	1.02	0.157502178544443	0.87	0.405435896572436	0.461012897290208	0.835437322595271	0.0179	0.0167	0.0244	0.009	0.1457	0.008	0.0087	0.0613	0.0016	0.0944	0.1336	0.0292	0.0043	0.1071	0.0177	0.0079	0.0077	0.0044	0.0017	0.0405	0.0269	0.0289	0.0799	0.0259	0.0874	0.0022
15	rs76752316	81215874	1.02	0.157502178544443	0.87	0.405435896572436	0.481416400713983	0.845482447283974	0.0178	0.0167	0.0244	0.009	0.1457	0.008	0.0087	0.0614	0.0016	0.0945	0.1338	0.0292	0.0042	0.107	0.0176	0.0079	0.0077	0.0043	0.0017	0.0404	0.0269	0.0289	0.0797	0.0259	0.0876	0.0022
15	rs79422455	81217578	1.02	0.157502178544443	0.87	0.405435896572436	0.425867823881724	0.785442656958849	0.0177	0.0167	0.0244	0.0088	0.1456	0.008	0.0088	0.0616	0.0015	0.0946	0.1343	0.0292	0.0041	0.1068	0.0176	0.0079	0.0076	0.0043	0.0018	0.0403	0.0271	0.0289	0.0793	0.0259	0.0881	0.0021
15	rs2271163	81217848	1.02	0.157502178544443	0.87	0.405435896572436	0.406958541732141	0.783614943746558	0.0177	0.0167	0.0243	0.0088	0.1455	0.008	0.0088	0.0616	0.0015	0.0949	0.1344	0.0292	0.0041	0.1067	0.0176	0.0079	0.0076	0.0043	0.0017	0.0403	0.0271	0.0288	0.0792	0.0259	0.0882	0.0021
15	rs8030638	81218559	1.02	0.157502178544443	0.87	0.405435896572436	0.430896473980075	0.75872863033864	0.0177	0.0167	0.0244	0.0087	0.1453	0.0079	0.009	0.0617	0.0015	0.0952	0.1347	0.0293	0.004	0.1062	0.0177	0.0078	0.0075	0.0042	0.0017	0.04	0.0272	0.0289	0.0789	0.026	0.0885	0.002
15	rs2866984	81222639	1	0.202230525110681	0.87	0.405435896572436	0.279480555314262	0.732367467936615	0.0171	0.0163	0.0253	0.0075	0.1475	0.0072	0.0072	0.0622	0.0012	0.0968	0.1372	0.0297	0.0024	0.1052	0.0195	0.0078	0.0058	0.0038	0.0015	0.039	0.0284	0.0302	0.0761	0.0243	0.0923	0.0015
15	rs77518861	81222730	1	0.202230525110681	0.87	0.405435896572436	0.281736106305438	0.737773616337841	0.0171	0.0163	0.0253	0.0075	0.1475	0.0072	0.0072	0.0622	0.0012	0.0968	0.1373	0.0297	0.0024	0.1053	0.0195	0.0078	0.0058	0.0038	0.0015	0.039	0.0284	0.0302	0.0761	0.0243	0.0923	0.0015
15	rs10220834	81228025	1	0.202230525110681	0.87	0.405435896572436	0.264783922588243	0.675850597349869	0.0171	0.0162	0.0253	0.0074	0.1475	0.0072	0.0072	0.0623	0.0012	0.097	0.1374	0.0297	0.0024	0.1053	0.0194	0.0078	0.0057	0.0038	0.0015	0.039	0.0285	0.0301	0.0762	0.0242	0.0923	0.0015
15	rs10519305	81239712	1	0.202230525110681	0.87	0.405435896572436	0.239043542438442	0.615050305177856	0.0171	0.0162	0.0253	0.0074	0.1475	0.0072	0.0071	0.0623	0.0012	0.097	0.1375	0.0297	0.0024	0.1054	0.0194	0.0077	0.0056	0.0038	0.0015	0.039	0.0285	0.03	0.0762	0.0242	0.0925	0.0014
15	rs1012541	81246028	1	0.202230525110681	0.87	0.405435896572436	0.212402477810865	0.530873141200449	0.0171	0.0163	0.0253	0.0074	0.1476	0.0072	0.0071	0.0623	0.0012	0.0971	0.1375	0.0297	0.0025	0.1055	0.0194	0.0077	0.0056	0.0038	0.0015	0.039	0.0284	0.0301	0.0761	0.0242	0.0925	0.0015
15	rs72740138	81248905	1	0.202230525110681	0.87	0.405435896572436	0.192934743683564	0.47421443637772	0.0171	0.0163	0.0253	0.0074	0.1476	0.0072	0.0071	0.0623	0.0012	0.0972	0.1374	0.0297	0.0025	0.1055	0.0194	0.0077	0.0056	0.0038	0.0015	0.039	0.0284	0.0301	0.076	0.0242	0.0925	0.0015
15	rs74946092	81252035	1	0.202230525110681	0.87	0.405435896572436	0.201947759497452	0.48234356693159	0.017	0.0163	0.0253	0.0074	0.1477	0.0072	0.0071	0.0623	0.0012	0.0972	0.1375	0.0297	0.0025	0.1056	0.0194	0.0077	0.0056	0.0038	0.0015	0.039	0.0284	0.0301	0.076	0.0241	0.0925	0.0014
15	rs79015069	81260795	1	0.202230525110681	0.88	0.363814363818289	0.194503743725159	0.48234356693159	0.0171	0.0163	0.0253	0.0074	0.1478	0.0072	0.007	0.0623	0.0012	0.0971	0.1375	0.0297	0.0025	0.1056	0.0194	0.0077	0.0055	0.0038	0.0015	0.0389	0.0284	0.0301	0.076	0.0241	0.0925	0.0014
15	rs35139199	81267924	1	0.202230525110681	0.88	0.363814363818289	0.187819795224367	0.455253700473073	0.0171	0.0163	0.0253	0.0074	0.1478	0.0071	0.007	0.0623	0.0012	0.0971	0.1375	0.0298	0.0025	0.1057	0.0194	0.0077	0.0055	0.0038	0.0015	0.0389	0.0284	0.0301	0.076	0.0241	0.0925	0.0014
15	rs11637878	81275953	1	0.202230525110681	0.88	0.363814363818289	0.177825905885572	0.444188180337786	0.0171	0.0163	0.0253	0.0074	0.1478	0.0071	0.007	0.0623	0.0012	0.0971	0.1375	0.0298	0.0025	0.1058	0.0194	0.0077	0.0055	0.0038	0.0015	0.0389	0.0284	0.0302	0.076	0.0241	0.0926	0.0014
15	rs17328684	81279253	1	0.202230525110681	0.88	0.363814363818289	0.18962943151274	0.430425794142742	0.0171	0.0163	0.0253	0.0073	0.148	0.0071	0.0069	0.0622	0.0011	0.097	0.1376	0.0298	0.0025	0.1058	0.0195	0.0076	0.0054	0.0038	0.0015	0.0388	0.0284	0.0302	0.076	0.0241	0.0926	0.0014
15	rs57967327	81279706	1	0.202230525110681	0.88	0.363814363818289	0.188723370252301	0.428845307047867	0.0171	0.0163	0.0253	0.0073	0.148	0.0071	0.0069	0.0621	0.0011	0.097	0.1376	0.0298	0.0025	0.1058	0.0195	0.0076	0.0054	0.0038	0.0015	0.0388	0.0284	0.0302	0.076	0.0241	0.0925	0.0014
15	rs12148207	81305301	1	0.202230525110681	0.88	0.363814363818289	0.182746501811378	0.402478886777698	0.0171	0.0164	0.0253	0.0073	0.1481	0.0072	0.007	0.0622	0.0011	0.0968	0.1377	0.0299	0.0025	0.1058	0.0196	0.0076	0.0054	0.0039	0.0015	0.0387	0.0285	0.0303	0.0759	0.0241	0.0925	0.0014
15	rs7177245	81306377	1	0.202230525110681	0.88	0.363814363818289	0.186020104154724	0.402867116363257	0.0171	0.0164	0.0253	0.0073	0.1481	0.0071	0.007	0.0622	0.0011	0.0968	0.1377	0.0299	0.0025	0.1058	0.0196	0.0076	0.0054	0.0039	0.0015	0.0387	0.0285	0.0303	0.0759	0.024	0.0925	0.0014
15	rs17329068	81315631	1	0.202230525110681	0.88	0.363814363818289	0.305366039444946	0.403125993137984	0.017	0.0164	0.0253	0.0078	0.1481	0.0073	0.007	0.0619	0.0011	0.0967	0.1377	0.0299	0.0024	0.1058	0.0196	0.0076	0.0054	0.0039	0.0015	0.0387	0.0284	0.0303	0.0758	0.0241	0.0924	0.0014
15	rs7174938	81328368	1	0.202230525110681	0.88	0.363814363818289	0.211476295671556	0.274098063617507	0.0177	0.0165	0.0243	0.0071	0.1474	0.0072	0.0067	0.0616	0.0011	0.0963	0.1398	0.03	0.0022	0.1065	0.0198	0.0073	0.0051	0.0043	0.0016	0.0385	0.0274	0.031	0.076	0.0247	0.0923	0.0012
15	rs74028181	81329226	1	0.202230525110681	0.89	0.325204496311925	0.250384417135588	0.298241482058562	0.0177	0.0166	0.0243	0.0071	0.1474	0.0072	0.0067	0.0615	0.0011	0.0963	0.1399	0.0299	0.0022	0.1066	0.0198	0.0073	0.0051	0.0043	0.0016	0.0384	0.0273	0.0311	0.076	0.0247	0.0923	0.0012
15	rs118094054	81330487	1	0.202230525110681	0.89	0.325204496311925	0.303403104910153	0.300023504892742	0.0177	0.0166	0.0243	0.007	0.1475	0.0072	0.0066	0.0614	0.001	0.0962	0.1401	0.0299	0.0022	0.1067	0.0198	0.0073	0.005	0.0043	0.0016	0.0385	0.0272	0.0311	0.0761	0.0246	0.0921	0.0012
15	rs57112894	81331433	1	0.202230525110681	0.89	0.325204496311925	0.276115495233883	0.290085620434842	0.0178	0.0166	0.024	0.0069	0.1479	0.0071	0.0066	0.0613	0.001	0.096	0.1408	0.0299	0.0022	0.1071	0.0199	0.0073	0.005	0.0043	0.0016	0.0386	0.0269	0.0312	0.0763	0.0245	0.0915	0.0011
15	rs75216125	81333508	1	0.202230525110681	0.89	0.325204496311925	0.273420708873403	0.220498158502243	0.0184	0.0166	0.0222	0.0063	0.1491	0.0071	0.0062	0.0607	0.001	0.0946	0.1445	0.0297	0.002	0.1082	0.02	0.0073	0.0046	0.0044	0.0018	0.0394	0.025	0.0317	0.0779	0.024	0.0899	0.001
15	rs28757801	81334200	1	0.202230525110681	0.89	0.325204496311925	0.440152064351243	0.276530625869637	0.0187	0.0166	0.0216	0.006	0.1498	0.0071	0.0064	0.0602	9e-04	0.0939	0.1463	0.0297	0.0019	0.1083	0.0201	0.0073	0.0045	0.0045	0.0018	0.0397	0.0239	0.0321	0.0785	0.0237	0.0888	9e-04
15	rs7178569	81334459	1	0.202230525110681	0.89	0.325204496311925	0.336955202885729	0.307183351358197	0.0189	0.0166	0.0215	0.0059	0.15	0.0071	0.0064	0.06	0.001	0.0937	0.1469	0.0297	0.0019	0.1082	0.0202	0.0073	0.0044	0.0046	0.0019	0.0398	0.0236	0.0323	0.0787	0.0236	0.0884	9e-04
15	rs12442056	81337168	0.99	0.227721472602965	0.89	0.325204496311925	0.268257329257079	0.353911446553825	0.0189	0.0164	0.0216	0.0058	0.1503	0.0072	0.0064	0.0601	9e-04	0.0935	0.1473	0.0298	0.0018	0.1084	0.0203	0.0072	0.0043	0.0045	0.0018	0.0397	0.0237	0.0325	0.079	0.0235	0.088	9e-04
15	rs8025042	81338606	0.99	0.227721472602965	0.89	0.325204496311925	0.254956991438765	0.349923911982725	0.0189	0.0164	0.0216	0.0058	0.1504	0.0072	0.0064	0.0601	9e-04	0.0934	0.1473	0.0298	0.0018	0.1084	0.0203	0.0072	0.0044	0.0045	0.0018	0.0397	0.0237	0.0325	0.079	0.0235	0.088	9e-04
15	rs77034347	81343295	0.99	0.227721472602965	0.89	0.325204496311925	0.229042131766124	0.341987954409437	0.0189	0.0163	0.0215	0.0058	0.1507	0.0071	0.0063	0.0599	9e-04	0.0934	0.1476	0.0299	0.0018	0.1082	0.0202	0.0072	0.0044	0.0044	0.0018	0.0396	0.0236	0.0325	0.0797	0.0235	0.0877	9e-04
15	rs77663026	81348749	0.99	0.227721472602965	0.89	0.325204496311925	0.218252944039885	0.340382396347649	0.0189	0.0163	0.0215	0.0057	0.1509	0.0071	0.0063	0.0598	9e-04	0.0933	0.1477	0.0299	0.0018	0.1082	0.0202	0.0071	0.0044	0.0044	0.0018	0.0393	0.0236	0.0325	0.08	0.0235	0.0876	9e-04
15	rs75309750	81352653	0.99	0.227721472602965	0.89	0.325204496311925	0.204227740789905	0.339395448425031	0.0189	0.0163	0.0215	0.0057	0.151	0.0071	0.0062	0.0598	9e-04	0.0933	0.1478	0.0299	0.0018	0.1082	0.0202	0.0071	0.0044	0.0044	0.0018	0.0392	0.0236	0.0326	0.0801	0.0234	0.0876	9e-04
15	rs1546467	81353358	0.99	0.227721472602965	0.89	0.325204496311925	0.194043773349982	0.318380003416938	0.0189	0.0163	0.0215	0.0057	0.151	0.0071	0.0062	0.0598	9e-04	0.0933	0.1478	0.0299	0.0018	0.1082	0.0202	0.0071	0.0044	0.0044	0.0018	0.0392	0.0236	0.0326	0.0801	0.0234	0.0876	9e-04
15	rs79076604	81355013	0.99	0.227721472602965	0.89	0.325204496311925	0.193775744255508	0.309101153825317	0.0189	0.0163	0.0215	0.0057	0.151	0.0071	0.0062	0.0598	9e-04	0.0933	0.1478	0.0299	0.0018	0.1083	0.0202	0.0071	0.0044	0.0044	0.0018	0.0392	0.0236	0.0326	0.0802	0.0234	0.0876	9e-04
15	rs16972706	81357747	0.99	0.227721472602965	0.89	0.325204496311925	0.183042720646098	0.277459056015846	0.019	0.0164	0.0213	0.0056	0.151	0.0071	0.0064	0.0599	9e-04	0.093	0.1482	0.0299	0.0018	0.1084	0.0201	0.007	0.0044	0.0044	0.0018	0.0391	0.0235	0.0325	0.0806	0.0232	0.0875	9e-04
15	rs11636914	81357856	0.99	0.227721472602965	0.89	0.325204496311925	0.186431654923517	0.269252913958168	0.019	0.0164	0.0213	0.0056	0.151	0.0071	0.0064	0.0599	9e-04	0.093	0.1482	0.0299	0.0018	0.1085	0.02	0.007	0.0043	0.0044	0.0018	0.0391	0.0235	0.0325	0.0806	0.0232	0.0875	9e-04
15	rs2867054	81362381	0.99	0.227721472602965	0.89	0.325204496311925	0.180019574754911	0.277226858718505	0.019	0.0164	0.0213	0.0055	0.1509	0.0071	0.0063	0.06	9e-04	0.0932	0.1483	0.0298	0.0018	0.1088	0.02	0.0069	0.0043	0.0044	0.0019	0.0391	0.0233	0.0325	0.0805	0.0231	0.0877	9e-04
15	rs77128119	81368151	0.99	0.227721472602965	0.89	0.325204496311925	0.171159906483048	0.256918241675486	0.0191	0.0164	0.0213	0.0055	0.151	0.007	0.0062	0.06	9e-04	0.0935	0.1483	0.0298	0.0018	0.1089	0.0199	0.0069	0.0043	0.0043	0.0019	0.039	0.0232	0.0324	0.0806	0.023	0.0877	9e-04
15	rs28621765	81378919	0.99	0.227721472602965	0.89	0.325204496311925	0.155595207033648	0.255106344637183	0.0192	0.0164	0.0212	0.0055	0.151	0.0071	0.0062	0.06	9e-04	0.0939	0.1484	0.0299	0.0018	0.1091	0.0199	0.0069	0.0041	0.0043	0.0019	0.039	0.0231	0.0323	0.0808	0.0229	0.0874	9e-04
15	rs868954	81381988	0.99	0.227721472602965	0.89	0.325204496311925	0.132813216671192	0.18840548232245	0.0191	0.0164	0.0213	0.0055	0.1511	0.0071	0.0062	0.0601	9e-04	0.0941	0.1484	0.0299	0.0018	0.1091	0.0198	0.0069	0.0041	0.0043	0.0019	0.0389	0.023	0.0323	0.0809	0.0228	0.0875	9e-04
15	rs2683259	81382614	0.99	0.227721472602965	0.89	0.325204496311925	0.138433037655963	0.201563401748417	0.019	0.0164	0.0213	0.0055	0.151	0.0071	0.0062	0.0601	9e-04	0.0941	0.1484	0.0299	0.0018	0.1089	0.0198	0.0069	0.0041	0.0043	0.0019	0.039	0.0231	0.0323	0.0809	0.0228	0.0874	9e-04
15	rs72742232	81382978	0.99	0.227721472602965	0.89	0.325204496311925	0.144096439476964	0.211066798329293	0.019	0.0164	0.0213	0.0055	0.151	0.0071	0.0062	0.0601	9e-04	0.0942	0.1484	0.0299	0.0018	0.1089	0.0198	0.0069	0.0041	0.0043	0.0019	0.039	0.0231	0.0323	0.0809	0.0228	0.0875	9e-04
15	rs76814697	81387204	1	0.202230525110681	0.89	0.325204496311925	0.155662611720907	0.221038087386348	0.0191	0.0164	0.0213	0.0055	0.1509	0.0071	0.0061	0.06	9e-04	0.0943	0.1486	0.0299	0.0018	0.109	0.0198	0.0069	0.0041	0.0043	0.0019	0.039	0.0231	0.0322	0.081	0.0227	0.0874	9e-04
15	rs62036656	81398577	1	0.202230525110681	0.89	0.325204496311925	0.165618649956738	0.227987104214197	0.0191	0.0164	0.0213	0.0055	0.1507	0.007	0.0061	0.0604	0.001	0.0949	0.1488	0.0298	0.0018	0.109	0.0197	0.0069	0.0041	0.0043	0.0019	0.0389	0.0229	0.0321	0.0811	0.0224	0.0871	9e-04
15	rs11635219	81401171	1	0.202230525110681	0.89	0.325204496311925	0.170448104159607	0.230172975102048	0.0191	0.0164	0.0213	0.0055	0.1506	0.007	0.0061	0.0604	0.001	0.0951	0.1488	0.0298	0.0018	0.109	0.0197	0.0069	0.0041	0.0043	0.002	0.0388	0.0229	0.032	0.0811	0.0224	0.087	0.001
15	rs2280440	81410202	1	0.202230525110681	0.89	0.325204496311925	0.157082087542734	0.219419599078099	0.0193	0.0164	0.0211	0.0054	0.151	0.0069	0.0061	0.0605	0.001	0.096	0.1492	0.0297	0.0018	0.1088	0.0196	0.0069	0.0041	0.0043	0.002	0.0387	0.0228	0.0317	0.0812	0.0221	0.0862	0.001
15	rs12905420	81412303	1	0.202230525110681	0.89	0.325204496311925	0.148384006574161	0.192517260682641	0.0193	0.0164	0.0211	0.0054	0.151	0.0069	0.0061	0.0605	0.001	0.0962	0.1494	0.0297	0.0018	0.1088	0.0196	0.0069	0.0041	0.0043	0.002	0.0387	0.0228	0.0316	0.0813	0.022	0.0862	0.001
15	rs2683245	81418075	1	0.202230525110681	0.89	0.325204496311925	0.14851510071219	0.174554916830278	0.0193	0.0164	0.0211	0.0054	0.1511	0.0068	0.006	0.0604	0.001	0.0964	0.1496	0.0297	0.0019	0.1088	0.0197	0.0069	0.004	0.0043	0.002	0.0387	0.0227	0.0315	0.0813	0.0219	0.0862	0.001
15	rs2663908	81422582	1	0.202230525110681	0.89	0.325204496311925	0.160252243368898	0.198949632167087	0.0193	0.0164	0.0211	0.0054	0.1511	0.0068	0.006	0.0604	0.001	0.0964	0.1497	0.0297	0.0018	0.1088	0.0196	0.0069	0.004	0.0043	0.002	0.0387	0.0227	0.0315	0.0813	0.0218	0.0862	0.001
15	rs12438947	81430343	1.01	0.178854520006857	0.89	0.325204496311925	0.162524635164201	0.153859779379064	0.0191	0.0163	0.0206	0.0054	0.1518	0.0065	0.0058	0.0604	0.001	0.098	0.1508	0.0295	0.0018	0.1082	0.0195	0.0068	0.004	0.0042	0.0021	0.0388	0.0224	0.0311	0.0815	0.0213	0.0859	0.0011
15	rs12050747	81436633	1.01	0.178854520006857	0.89	0.325204496311925	0.243327724158662	0.21759003357919	0.0183	0.0162	0.0196	0.0051	0.1542	0.0056	0.005	0.0599	0.001	0.1037	0.1542	0.0289	0.0017	0.1086	0.0184	0.0065	0.0036	0.0038	0.0022	0.0404	0.0215	0.0301	0.0821	0.0187	0.0837	0.0012
15	rs35336709	81448232	1.01	0.178854520006857	0.89	0.325204496311925	0.181490653970805	0.161075760449301	0.0183	0.0162	0.0196	0.005	0.1543	0.0056	0.005	0.0598	0.001	0.1039	0.1544	0.0289	0.0017	0.1087	0.0183	0.0066	0.0035	0.0038	0.0022	0.0405	0.0215	0.0301	0.0822	0.0187	0.0836	0.0012
15	rs56212358	81449013	1	0.202230525110681	0.89	0.325204496311925	0.178372866271763	0.15778995744588	0.0183	0.0162	0.0196	0.005	0.1543	0.0055	0.005	0.0598	0.001	0.1039	0.1544	0.0289	0.0017	0.1087	0.0183	0.0066	0.0035	0.0038	0.0022	0.0405	0.0215	0.0301	0.0821	0.0187	0.0836	0.0012
15	rs56035950	81453590	1	0.202230525110681	0.89	0.325204496311925	0.160320827961577	0.148455028124597	0.0183	0.0162	0.0195	0.0049	0.1543	0.0055	0.005	0.0598	0.001	0.1039	0.1544	0.0289	0.0017	0.1088	0.0184	0.0066	0.0035	0.0038	0.0022	0.0405	0.0215	0.0301	0.0821	0.0186	0.0837	0.0012
15	rs7173934	81454714	1	0.202230525110681	0.89	0.325204496311925	0.153748323736583	0.130052872449655	0.0183	0.0162	0.0195	0.0049	0.1543	0.0055	0.005	0.0598	0.001	0.1039	0.1545	0.0289	0.0017	0.1088	0.0184	0.0066	0.0035	0.0038	0.0022	0.0405	0.0215	0.0301	0.0821	0.0186	0.0837	0.0012
15	rs76436699	81457820	1	0.202230525110681	0.89	0.325204496311925	0.156236246700371	0.112229464650784	0.0182	0.0163	0.0195	0.0048	0.1541	0.0055	0.005	0.0599	0.001	0.1041	0.1546	0.0289	0.0017	0.1089	0.0183	0.0066	0.0034	0.0037	0.0022	0.0406	0.0214	0.0301	0.0821	0.0185	0.0839	0.0012
15	rs7177879	81459265	1	0.202230525110681	0.89	0.325204496311925	0.148843136765429	0.105431987062848	0.0182	0.0162	0.0195	0.0048	0.1541	0.0055	0.005	0.0599	0.001	0.1041	0.1547	0.029	0.0017	0.1089	0.0183	0.0066	0.0034	0.0036	0.0022	0.0406	0.0214	0.0302	0.0821	0.0185	0.0839	0.0012
15	rs117828423	81459883	1	0.202230525110681	0.89	0.325204496311925	0.151217681275069	0.1069284058188	0.0182	0.0162	0.0195	0.0048	0.1541	0.0055	0.005	0.0599	0.001	0.1041	0.1547	0.029	0.0017	0.1089	0.0183	0.0066	0.0034	0.0036	0.0022	0.0407	0.0214	0.0302	0.0821	0.0185	0.0839	0.0012
15	rs28389479	81469240	1	0.202230525110681	0.89	0.325204496311925	0.171802004166757	0.0858200580892257	0.0182	0.0164	0.0188	0.0047	0.1534	0.0051	0.0046	0.0593	0.001	0.1063	0.1554	0.0287	0.0018	0.1096	0.0181	0.0066	0.0032	0.0035	0.0022	0.0413	0.0211	0.0302	0.0812	0.0175	0.0849	0.0014
15	rs117142574	81485326	1	0.202230525110681	0.89	0.325204496311925	0.196851533442783	0.0923374721587286	0.0181	0.0164	0.0187	0.0045	0.1536	0.005	0.0044	0.0592	9e-04	0.1066	0.1555	0.0287	0.0018	0.1098	0.0181	0.0066	0.0031	0.0036	0.0022	0.0415	0.021	0.0302	0.0813	0.0172	0.0851	0.0013
15	rs73497389	81491645	1	0.202230525110681	0.89	0.325204496311925	0.200578926420733	0.0899880188312368	0.018	0.0165	0.0186	0.0045	0.1537	0.005	0.0044	0.0592	9e-04	0.1066	0.1556	0.0286	0.0019	0.1099	0.0181	0.0065	0.003	0.0036	0.0022	0.0416	0.021	0.0302	0.0814	0.0172	0.0851	0.0013
15	rs1912124	81498971	1	0.202230525110681	0.89	0.325204496311925	0.184788585789287	0.0778716561698616	0.018	0.0165	0.0186	0.0045	0.1537	0.005	0.0043	0.0592	8e-04	0.1067	0.1556	0.0286	0.0019	0.1099	0.0181	0.0065	0.003	0.0036	0.0022	0.0416	0.021	0.0303	0.0815	0.0171	0.0851	0.0013
15	rs117771667	81501463	1	0.202230525110681	0.89	0.325204496311925	0.181822598640808	0.0730826690391564	0.018	0.0165	0.0186	0.0045	0.1537	0.005	0.0043	0.0592	8e-04	0.1067	0.1556	0.0287	0.0019	0.1099	0.0181	0.0065	0.003	0.0036	0.0022	0.0416	0.021	0.0302	0.0815	0.0171	0.0851	0.0013
15	rs142332135	81508398	1	0.202230525110681	0.89	0.325204496311925	0.177389036835351	0.078018716176503	0.018	0.0165	0.0186	0.0045	0.1538	0.0051	0.0043	0.0592	8e-04	0.1067	0.1556	0.0287	0.0019	0.1099	0.0181	0.0065	0.003	0.0036	0.0022	0.0417	0.021	0.0303	0.0815	0.0171	0.085	0.0013
15	rs4451910	81512010	1	0.202230525110681	0.89	0.325204496311925	0.170057348481748	0.0602739318831524	0.0179	0.0165	0.0186	0.0045	0.1538	0.0051	0.0043	0.0592	8e-04	0.1067	0.1557	0.0287	0.0019	0.11	0.0182	0.0065	0.003	0.0036	0.0022	0.0417	0.021	0.0303	0.0815	0.0171	0.0848	0.0013
15	rs6495550	81515220	1	0.202230525110681	0.89	0.325204496311925	0.169986358079591	0.0585668296669022	0.0179	0.0164	0.0186	0.0045	0.1538	0.0051	0.0043	0.0592	8e-04	0.1067	0.1558	0.0287	0.0019	0.1099	0.0182	0.0065	0.003	0.0036	0.0022	0.0417	0.021	0.0303	0.0815	0.0171	0.0848	0.0013
15	rs55889255	81516565	1	0.202230525110681	0.89	0.325204496311925	0.173233893235638	0.06093606042113	0.0179	0.0164	0.0186	0.0045	0.1538	0.0051	0.0043	0.0592	8e-04	0.1067	0.1558	0.0287	0.0019	0.11	0.0182	0.0065	0.003	0.0036	0.0022	0.0417	0.021	0.0303	0.0815	0.0171	0.0847	0.0013
15	rs72744141	81516604	1	0.202230525110681	0.89	0.325204496311925	0.170270423228661	0.0619350029534226	0.0179	0.0164	0.0186	0.0045	0.1539	0.0051	0.0043	0.0592	8e-04	0.1067	0.1558	0.0287	0.0019	0.11	0.0182	0.0065	0.003	0.0036	0.0022	0.0417	0.021	0.0303	0.0815	0.0171	0.0848	0.0013
15	rs72744142	81518947	1	0.202230525110681	0.89	0.325204496311925	0.167020342268131	0.059089864750233	0.0179	0.0164	0.0186	0.0045	0.1539	0.0051	0.0043	0.0592	9e-04	0.1067	0.1558	0.0286	0.0019	0.11	0.0182	0.0065	0.003	0.0036	0.0022	0.0417	0.021	0.0303	0.0815	0.017	0.0848	0.0013
15	rs11072996	81529410	1	0.202230525110681	0.89	0.325204496311925	0.186356788660878	0.0739440968086657	0.0177	0.0161	0.0183	0.0046	0.1552	0.0048	0.0042	0.0592	8e-04	0.1066	0.1564	0.0281	0.002	0.1104	0.0177	0.0066	0.0031	0.0036	0.0022	0.0414	0.0211	0.0302	0.0819	0.0164	0.0848	0.0013
15	rs11856780	81529923	1	0.202230525110681	0.89	0.325204496311925	0.183598875613424	0.0761886257580679	0.0177	0.016	0.0183	0.0046	0.1552	0.0048	0.0042	0.0592	8e-04	0.1066	0.1564	0.0281	0.002	0.1104	0.0177	0.0066	0.0031	0.0036	0.0022	0.0414	0.0211	0.0302	0.0819	0.0164	0.0848	0.0013
15	rs78139273	81544698	1	0.202230525110681	0.89	0.325204496311925	0.179067076989069	0.0697490304013639	0.0177	0.016	0.0183	0.0047	0.1552	0.0048	0.0042	0.0591	8e-04	0.1067	0.1565	0.0282	0.002	0.1104	0.0177	0.0067	0.0032	0.0036	0.0022	0.0413	0.0211	0.0302	0.082	0.0164	0.0847	0.0013
15	rs62035274	81547045	1	0.202230525110681	0.89	0.325204496311925	0.179103657560781	0.0699598861930661	0.0177	0.016	0.0183	0.0047	0.1552	0.0048	0.0042	0.0591	8e-04	0.1067	0.1565	0.0282	0.002	0.1104	0.0177	0.0067	0.0032	0.0036	0.0022	0.0413	0.0211	0.0302	0.082	0.0164	0.0847	0.0013
15	rs8028334	81548981	1	0.202230525110681	0.89	0.325204496311925	0.180276515035366	0.0685591865461554	0.0177	0.016	0.0183	0.0047	0.1552	0.0048	0.0042	0.0591	8e-04	0.1067	0.1566	0.0282	0.002	0.1103	0.0177	0.0067	0.0032	0.0036	0.0022	0.0414	0.0211	0.0302	0.082	0.0164	0.0847	0.0013
15	rs56055822	81550694	1	0.202230525110681	0.89	0.325204496311925	0.18090139346937	0.0674471379883101	0.0177	0.016	0.0183	0.0047	0.1552	0.0048	0.0042	0.0591	8e-04	0.1068	0.1566	0.0281	0.002	0.1103	0.0177	0.0067	0.0032	0.0036	0.0022	0.0413	0.0211	0.0302	0.082	0.0164	0.0847	0.0013
15	rs4531696	81559616	1	0.202230525110681	0.88	0.363814363818289	0.208432070870994	0.0755341510079107	0.0177	0.0157	0.0182	0.0048	0.1553	0.0048	0.0042	0.0591	8e-04	0.1069	0.1566	0.0281	0.002	0.1102	0.0176	0.0068	0.0032	0.0036	0.0022	0.0413	0.021	0.0303	0.0822	0.0163	0.0846	0.0013
15	rs11633218	81564878	1	0.202230525110681	0.88	0.363814363818289	0.236595925180706	0.0772845495125372	0.0175	0.0155	0.0183	0.0049	0.1555	0.0048	0.0043	0.0592	8e-04	0.1072	0.1564	0.0281	0.002	0.1102	0.0177	0.0069	0.0033	0.0036	0.0022	0.0412	0.021	0.0304	0.0819	0.0163	0.0846	0.0013
15	rs58076056	81567576	1	0.202230525110681	0.87	0.405435896572436	0.241072217702353	0.0790513012236814	0.0175	0.0155	0.0183	0.005	0.1556	0.0048	0.0043	0.0592	8e-04	0.1072	0.1563	0.0281	0.002	0.1101	0.0177	0.0069	0.0033	0.0036	0.0022	0.0412	0.021	0.0304	0.0819	0.0163	0.0846	0.0013
15	rs71399451	81572744	1	0.202230525110681	0.87	0.405435896572436	0.255090851232778	0.0804614915184349	0.0174	0.0154	0.0184	0.005	0.1556	0.0048	0.0043	0.0591	8e-04	0.1072	0.1564	0.0281	0.002	0.1101	0.0178	0.007	0.0033	0.0037	0.0022	0.0411	0.021	0.0305	0.0818	0.0163	0.0845	0.0013
15	rs73501746	81572943	1	0.202230525110681	0.87	0.405435896572436	0.255984230086723	0.0812077591975506	0.0174	0.0154	0.0184	0.005	0.1556	0.0048	0.0043	0.0591	8e-04	0.1072	0.1564	0.0281	0.002	0.1101	0.0178	0.007	0.0033	0.0037	0.0022	0.0411	0.021	0.0305	0.0818	0.0163	0.0845	0.0013
15	rs8023541	81577808	1	0.202230525110681	0.87	0.405435896572436	0.269957204238535	0.0664803359567681	0.0174	0.0153	0.0184	0.0051	0.1555	0.0048	0.0043	0.059	8e-04	0.1072	0.1567	0.028	0.002	0.1099	0.0179	0.0071	0.0034	0.0037	0.0022	0.041	0.0209	0.0305	0.0817	0.0163	0.0845	0.0013
15	rs4072111	81578139	1	0.202230525110681	0.87	0.405435896572436	0.274998683464029	0.067655068710703	0.0174	0.0152	0.0184	0.0051	0.1555	0.0048	0.0043	0.059	8e-04	0.1072	0.1567	0.028	0.002	0.1099	0.0179	0.0071	0.0034	0.0037	0.0022	0.041	0.0209	0.0305	0.0817	0.0163	0.0845	0.0013
15	rs17875486	81586063	1	0.202230525110681	0.87	0.405435896572436	0.317685533988418	0.0540125712744071	0.0172	0.0149	0.0185	0.0054	0.1555	0.0049	0.0045	0.0588	8e-04	0.1075	0.1572	0.0278	0.0022	0.1097	0.018	0.0074	0.0036	0.0037	0.0023	0.0408	0.0208	0.0306	0.0813	0.0163	0.084	0.0013
15	rs17875577	81586244	1	0.202230525110681	0.87	0.405435896572436	0.323231922051596	0.0545177874489787	0.0172	0.015	0.0185	0.0054	0.1556	0.0049	0.0045	0.0588	8e-04	0.1075	0.1573	0.0278	0.0022	0.1097	0.0179	0.0074	0.0037	0.0037	0.0023	0.0408	0.0208	0.0306	0.0812	0.0163	0.0838	0.0013
15	rs17875502	81589448	1	0.202230525110681	0.87	0.405435896572436	0.337680261666136	0.0585015898902488	0.0172	0.0152	0.0184	0.0055	0.1566	0.0049	0.0045	0.0588	8e-04	0.1071	0.1583	0.0275	0.0023	0.1091	0.0175	0.0073	0.0038	0.0037	0.0023	0.0407	0.0207	0.0307	0.0812	0.0164	0.0833	0.0013
15	rs72748437	81590337	1	0.202230525110681	0.87	0.405435896572436	0.328164554422255	0.0566875231518936	0.0172	0.0153	0.0184	0.0055	0.1565	0.0049	0.0045	0.0589	8e-04	0.107	0.1584	0.0275	0.0023	0.1091	0.0175	0.0073	0.0038	0.0037	0.0023	0.0407	0.0207	0.0307	0.0812	0.0164	0.0833	0.0013
15	rs4778636	81591639	1	0.202230525110681	0.87	0.405435896572436	0.309955744348692	0.05720333017767	0.0172	0.0153	0.0184	0.0055	0.1565	0.0049	0.0045	0.0589	8e-04	0.1071	0.1584	0.0275	0.0023	0.1091	0.0175	0.0073	0.0038	0.0037	0.0023	0.0407	0.0207	0.0307	0.0812	0.0164	0.0833	0.0013
15	rs34460207	81591816	1	0.202230525110681	0.87	0.405435896572436	0.309807124861726	0.05720333017767	0.0172	0.0153	0.0184	0.0055	0.1565	0.0049	0.0045	0.0589	8e-04	0.1071	0.1584	0.0275	0.0023	0.1091	0.0175	0.0073	0.0038	0.0037	0.0023	0.0407	0.0207	0.0307	0.0812	0.0164	0.0833	0.0013
15	rs11073001	81592802	1	0.202230525110681	0.87	0.405435896572436	0.308965658263482	0.0566231882187791	0.0172	0.0153	0.0184	0.0055	0.1565	0.0049	0.0045	0.0589	8e-04	0.1071	0.1583	0.0275	0.0022	0.1091	0.0176	0.0073	0.0038	0.0037	0.0023	0.0407	0.0207	0.0307	0.0812	0.0164	0.0833	0.0013
15	rs3848180	81596590	1	0.202230525110681	0.87	0.405435896572436	0.309807124861726	0.0578509020105785	0.0172	0.0153	0.0184	0.0055	0.1564	0.0049	0.0045	0.0589	8e-04	0.1071	0.1583	0.0276	0.0022	0.1091	0.0176	0.0073	0.0038	0.0037	0.0023	0.0408	0.0207	0.0307	0.0812	0.0164	0.0834	0.0013
15	rs4577037	81596660	1	0.202230525110681	0.87	0.405435896572436	0.310451414243781	0.0587627352439238	0.0172	0.0153	0.0184	0.0055	0.1564	0.0049	0.0045	0.0589	8e-04	0.1071	0.1583	0.0276	0.0022	0.1091	0.0176	0.0073	0.0038	0.0037	0.0023	0.0408	0.0207	0.0307	0.0812	0.0164	0.0834	0.0013
15	rs11556218	81598269	1	0.202230525110681	0.87	0.405435896572436	0.315481085012268	0.0636151556926606	0.0172	0.0153	0.0184	0.0055	0.1565	0.0049	0.0045	0.0589	8e-04	0.1071	0.1583	0.0276	0.0022	0.1091	0.0176	0.0073	0.0038	0.0037	0.0022	0.0408	0.0207	0.0306	0.0812	0.0164	0.0834	0.0013
15	rs17875581	81598593	1	0.202230525110681	0.87	0.405435896572436	0.307237031660951	0.0640889964898821	0.0172	0.0153	0.0183	0.0055	0.1565	0.0049	0.0045	0.0589	8e-04	0.1071	0.1583	0.0276	0.0022	0.1091	0.0176	0.0073	0.0038	0.0037	0.0022	0.0408	0.0206	0.0306	0.0812	0.0164	0.0833	0.0013
15	rs4778639	81600451	1	0.202230525110681	0.87	0.405435896572436	0.308916197847982	0.0664115023068583	0.0171	0.0153	0.0183	0.0055	0.1564	0.0049	0.0046	0.059	8e-04	0.1071	0.1584	0.0275	0.0022	0.1091	0.0176	0.0074	0.0039	0.0036	0.0022	0.0408	0.0206	0.0306	0.0811	0.0164	0.0833	0.0013
15	rs17875585	81601745	1	0.202230525110681	0.87	0.405435896572436	0.327501213816323	0.0710889082410334	0.0171	0.0153	0.0183	0.0055	0.1564	0.0049	0.0046	0.059	8e-04	0.1072	0.1584	0.0275	0.0021	0.1091	0.0176	0.0074	0.0039	0.0036	0.0022	0.0408	0.0206	0.0306	0.081	0.0164	0.0833	0.0013
15	rs17875563	81604293	1	0.202230525110681	0.87	0.405435896572436	0.332519045442568	0.0766992598697295	0.0171	0.0152	0.0183	0.0056	0.1564	0.0049	0.0046	0.059	8e-04	0.1073	0.1584	0.0275	0.0021	0.1092	0.0176	0.0074	0.004	0.0036	0.0022	0.0408	0.0206	0.0306	0.0809	0.0163	0.0832	0.0013
15	rs56371894	81610453	1.01	0.178854520006857	0.87	0.405435896572436	0.297360631964233	0.0948699198630098	0.0165	0.015	0.0183	0.0061	0.157	0.0051	0.005	0.0593	9e-04	0.1069	0.1582	0.0275	0.0021	0.1106	0.0178	0.0076	0.0043	0.0036	0.0021	0.0406	0.0205	0.0307	0.0795	0.0163	0.0815	0.0013
15	rs4617815	81610902	1.01	0.178854520006857	0.87	0.405435896572436	0.289372626546427	0.0966266183273808	0.0165	0.015	0.0183	0.0061	0.157	0.0051	0.005	0.0594	9e-04	0.1069	0.1583	0.0275	0.0021	0.1107	0.0179	0.0077	0.0044	0.0036	0.0021	0.0406	0.0205	0.0307	0.0794	0.0163	0.0813	0.0013
15	rs6495562	81612117	1.01	0.178854520006857	0.87	0.405435896572436	0.288656532050582	0.0977511031139931	0.0162	0.0151	0.0184	0.0062	0.1572	0.0052	0.005	0.0595	9e-04	0.1068	0.1582	0.0276	0.0021	0.1107	0.0179	0.0077	0.0044	0.0036	0.0021	0.0406	0.0206	0.0307	0.0792	0.0163	0.0811	0.0013
15	rs4396495	81612931	1.01	0.178854520006857	0.87	0.405435896572436	0.278216087998568	0.0980733211585958	0.0161	0.0152	0.0184	0.0063	0.1573	0.0052	0.0051	0.0595	9e-04	0.1067	0.1582	0.0277	0.0022	0.1107	0.0179	0.0077	0.0045	0.0037	0.002	0.0406	0.0206	0.0307	0.0791	0.0163	0.081	0.0013
15	rs77930230	81617664	1.01	0.178854520006857	0.87	0.405435896572436	0.297069890890202	0.105597853567557	0.0156	0.0154	0.0185	0.0065	0.1575	0.0053	0.0052	0.0596	0.001	0.1064	0.1583	0.0278	0.0023	0.1105	0.0181	0.0078	0.0046	0.0038	0.0021	0.0404	0.0206	0.0307	0.0788	0.0163	0.0803	0.0014
15	rs75054140	81622307	1.01	0.178854520006857	0.87	0.405435896572436	0.29557013782868	0.105266221340643	0.0154	0.0156	0.0186	0.0066	0.1577	0.0053	0.0052	0.0596	0.0011	0.1062	0.1583	0.0279	0.0023	0.1104	0.0183	0.0079	0.0047	0.0038	0.0021	0.0404	0.0206	0.0306	0.0786	0.0163	0.0799	0.0014
15	rs4417518	81624768	1.01	0.178854520006857	0.87	0.405435896572436	0.287750840049848	0.10017783667289	0.0155	0.0156	0.0186	0.0066	0.1576	0.0053	0.0052	0.0597	0.0011	0.1063	0.1584	0.0278	0.0023	0.1103	0.0183	0.0079	0.0047	0.0038	0.0021	0.0404	0.0206	0.0306	0.0786	0.0163	0.0799	0.0015
15	rs150843673	81624929	1.01	0.178854520006857	0.87	0.405435896572436	0.290568223485555	0.0994473743104156	0.0155	0.0156	0.0186	0.0066	0.1576	0.0053	0.0052	0.0597	0.0011	0.1062	0.1584	0.0278	0.0023	0.1103	0.0183	0.0079	0.0047	0.0038	0.0021	0.0404	0.0206	0.0306	0.0786	0.0163	0.0799	0.0015
15	rs8031046	81625028	1.01	0.178854520006857	0.87	0.405435896572436	0.290711871986173	0.0987998293315967	0.0155	0.0156	0.0186	0.0066	0.1576	0.0053	0.0052	0.0597	0.0011	0.1062	0.1584	0.0278	0.0023	0.1103	0.0183	0.0079	0.0047	0.0038	0.0021	0.0404	0.0206	0.0306	0.0786	0.0163	0.0799	0.0015
15	rs11636318	81625385	1.01	0.178854520006857	0.87	0.405435896572436	0.288561124410251	0.0982345859495385	0.0155	0.0156	0.0186	0.0066	0.1576	0.0053	0.0052	0.0597	0.0011	0.1062	0.1584	0.0278	0.0023	0.1103	0.0183	0.0079	0.0047	0.0038	0.0021	0.0404	0.0206	0.0306	0.0786	0.0163	0.0799	0.0015
15	rs61112061	81627728	1.01	0.178854520006857	0.87	0.405435896572436	0.288036683688192	0.103202680493299	0.0154	0.0156	0.0186	0.0066	0.1576	0.0053	0.0052	0.0597	0.0011	0.1062	0.1584	0.0278	0.0023	0.1103	0.0183	0.0079	0.0047	0.0038	0.0021	0.0404	0.0206	0.0306	0.0786	0.0163	0.0799	0.0014
15	rs77308390	81637167	1.01	0.178854520006857	0.87	0.405435896572436	0.291574558675328	0.115388302334708	0.0154	0.0156	0.0186	0.0066	0.1575	0.0053	0.0052	0.0597	0.0011	0.1062	0.1583	0.0278	0.0024	0.1103	0.0183	0.0079	0.0048	0.0038	0.0021	0.0403	0.0206	0.0307	0.0785	0.0162	0.0799	0.0015
15	rs28524742	81640787	1.01	0.178854520006857	0.87	0.405435896572436	0.288036683688192	0.119970831647177	0.0154	0.0156	0.0186	0.0066	0.1575	0.0053	0.0052	0.0597	0.0011	0.1061	0.1583	0.0278	0.0024	0.1104	0.0183	0.0079	0.0048	0.0038	0.0021	0.0403	0.0206	0.0307	0.0785	0.0162	0.0799	0.0015
15	rs55904609	81651624	1.01	0.178854520006857	0.86	0.450156947394433	0.266471859185222	0.121542442756729	0.0154	0.0157	0.0186	0.0067	0.1575	0.0053	0.0053	0.0597	0.0012	0.106	0.1583	0.0278	0.0024	0.1104	0.0183	0.0079	0.0048	0.0039	0.002	0.0403	0.0205	0.0307	0.0783	0.0162	0.0799	0.0016
15	rs7162538	81660718	1.01	0.178854520006857	0.86	0.450156947394433	0.25764147386344	0.120057941307694	0.0154	0.0157	0.0186	0.0067	0.1575	0.0053	0.0053	0.0597	0.0012	0.1059	0.1582	0.0278	0.0024	0.1103	0.0183	0.0079	0.0048	0.0039	0.002	0.0403	0.0205	0.0308	0.0782	0.0162	0.08	0.0016
15	rs28417855	81661023	1.01	0.178854520006857	0.86	0.450156947394433	0.257103350424016	0.120755675245062	0.0154	0.0157	0.0186	0.0067	0.1575	0.0053	0.0053	0.0597	0.0012	0.1059	0.1582	0.0278	0.0024	0.1103	0.0183	0.0079	0.0048	0.0039	0.002	0.0403	0.0205	0.0308	0.0782	0.0162	0.08	0.0016
15	rs111769927	81665312	1.01	0.178854520006857	0.86	0.450156947394433	0.291382732654946	0.15971987726673	0.0154	0.0157	0.0187	0.0067	0.1575	0.0053	0.0053	0.0597	0.0013	0.1058	0.1582	0.0279	0.0025	0.1103	0.0184	0.0078	0.0049	0.0039	0.002	0.0402	0.0205	0.0307	0.078	0.0161	0.0799	0.0016
15	rs12907953	81668091	1.01	0.178854520006857	0.86	0.450156947394433	0.12295591233002	0.0920228242190102	0.0158	0.016	0.0189	0.0069	0.1566	0.0055	0.0054	0.0601	0.0017	0.1047	0.1571	0.0284	0.0029	0.1114	0.0188	0.0078	0.0051	0.0041	0.0016	0.0405	0.0204	0.0312	0.0765	0.016	0.0789	0.0019
15	rs61618907	81668162	1.01	0.178854520006857	0.86	0.450156947394433	0.116847531707673	0.0955870358356345	0.0158	0.016	0.0189	0.0069	0.1565	0.0056	0.0054	0.0601	0.0017	0.1047	0.157	0.0285	0.0029	0.1114	0.0189	0.0078	0.0051	0.0041	0.0016	0.0405	0.0204	0.0313	0.0764	0.016	0.0789	0.002
15	rs34408697	81678326	1.03	0.13807906481078	0.86	0.450156947394433	0.0620092276370414	0.304552203402415	0.0156	0.0181	0.0186	0.0057	0.1598	0.0051	0.0044	0.0619	0.0016	0.106	0.1579	0.0298	0.0026	0.1146	0.0183	0.0054	0.0049	0.0041	0.0016	0.0411	0.0192	0.0318	0.0735	0.0151	0.0756	0.002
15	rs7164823	81678784	1.03	0.13807906481078	0.86	0.450156947394433	0.0307130592138861	0.158657391375239	0.0156	0.0181	0.0187	0.0057	0.1598	0.0051	0.0044	0.062	0.0016	0.1061	0.1579	0.0298	0.0026	0.1146	0.0183	0.0054	0.0049	0.0042	0.0016	0.0411	0.0192	0.0319	0.0736	0.0151	0.0756	0.002
15	rs79598749	81679768	1.03	0.13807906481078	0.86	0.450156947394433	0.0292940357502738	0.14451726923519	0.0156	0.0181	0.0186	0.0057	0.1598	0.0051	0.0044	0.062	0.0016	0.1061	0.1579	0.0298	0.0026	0.1146	0.0183	0.0054	0.0049	0.0042	0.0016	0.0411	0.0192	0.0319	0.0736	0.0151	0.0756	0.002
15	rs79857563	81681832	1.03	0.13807906481078	0.86	0.450156947394433	0.0275291076815955	0.124797024159233	0.0157	0.0182	0.0186	0.0057	0.1598	0.0051	0.0044	0.062	0.0016	0.106	0.1581	0.0298	0.0026	0.1144	0.0183	0.0054	0.0049	0.0042	0.0016	0.0412	0.0192	0.032	0.0737	0.015	0.0756	0.002
15	rs11636187	81685178	1.03	0.13807906481078	0.86	0.450156947394433	0.0255823949581561	0.107846881974332	0.0157	0.0182	0.0186	0.0057	0.1597	0.0051	0.0044	0.062	0.0016	0.106	0.1582	0.0298	0.0026	0.1145	0.0183	0.0054	0.0049	0.0041	0.0016	0.0412	0.0192	0.032	0.0736	0.015	0.0756	0.0019
15	rs35116351	81691184	1.03	0.13807906481078	0.86	0.450156947394433	0.0240696776494621	0.120842998952587	0.0157	0.0182	0.0186	0.0057	0.1599	0.0051	0.0044	0.0618	0.0016	0.1059	0.1581	0.0299	0.0026	0.1144	0.0183	0.0054	0.0049	0.0041	0.0016	0.0412	0.0192	0.0321	0.0736	0.015	0.0758	0.0019
15	rs117564312	81691725	1.03	0.13807906481078	0.86	0.450156947394433	0.0233861364074811	0.115731792986195	0.0157	0.0182	0.0185	0.0056	0.1599	0.005	0.0044	0.0618	0.0016	0.1059	0.1581	0.0298	0.0026	0.1144	0.0183	0.0054	0.0049	0.0041	0.0016	0.0412	0.0192	0.0321	0.0736	0.0152	0.0757	0.0019
15	rs4383094	81694972	1.03	0.13807906481078	0.86	0.450156947394433	0.0226315763381021	0.0951883754322282	0.0157	0.0182	0.0185	0.0056	0.1599	0.005	0.0044	0.0617	0.0016	0.1059	0.1581	0.0299	0.0026	0.1144	0.0183	0.0054	0.0049	0.0041	0.0016	0.0412	0.0192	0.0322	0.0736	0.0152	0.0758	0.0019
15	rs80293904	81702577	1.03	0.13807906481078	0.86	0.450156947394433	0.0227734810508613	0.0902218807645841	0.0157	0.0183	0.0185	0.0056	0.1597	0.005	0.0044	0.0618	0.0016	0.1058	0.1581	0.0299	0.0026	0.1144	0.0183	0.0054	0.0049	0.0041	0.0016	0.0412	0.0192	0.0322	0.0735	0.0151	0.0759	0.0019
15	rs118066965	81703628	1.03	0.13807906481078	0.86	0.450156947394433	0.0233089146381872	0.0967067692295438	0.0157	0.0183	0.0185	0.0056	0.1596	0.005	0.0044	0.0618	0.0016	0.1059	0.1581	0.0299	0.0026	0.1144	0.0183	0.0054	0.0049	0.0041	0.0016	0.0412	0.0192	0.0322	0.0735	0.0151	0.0759	0.0019
15	rs118054494	81710546	1.03	0.13807906481078	0.86	0.450156947394433	0.0303393253988224	0.092731380121171	0.0157	0.0183	0.0185	0.0057	0.1595	0.0051	0.0044	0.0619	0.0016	0.1059	0.1581	0.0298	0.0026	0.1144	0.0183	0.0054	0.005	0.004	0.0016	0.0412	0.0192	0.0322	0.0735	0.0151	0.0758	0.0019
15	rs74028663	81710618	1.03	0.13807906481078	0.87	0.405435896572436	0.0304790983717485	0.0917086021624525	0.0157	0.0183	0.0185	0.0057	0.1594	0.0051	0.0044	0.0619	0.0016	0.1059	0.1581	0.0298	0.0026	0.1144	0.0183	0.0054	0.005	0.004	0.0016	0.0412	0.0192	0.0322	0.0735	0.0151	0.0758	0.0019
15	rs72743837	81717465	1.03	0.13807906481078	0.87	0.405435896572436	0.0347193019665204	0.101073454066967	0.0157	0.0183	0.0185	0.0057	0.1594	0.0051	0.0044	0.062	0.0016	0.106	0.1581	0.0298	0.0026	0.1144	0.0183	0.0054	0.0049	0.004	0.0017	0.0412	0.0192	0.0322	0.0734	0.015	0.0758	0.0019
15	rs74473840	81725437	1.03	0.13807906481078	0.87	0.405435896572436	0.0408791670460999	0.108852299542982	0.0157	0.0184	0.0185	0.0057	0.1594	0.0051	0.0043	0.062	0.0016	0.106	0.1582	0.0298	0.0026	0.1144	0.0183	0.0053	0.0049	0.0041	0.0017	0.0411	0.0192	0.0321	0.0734	0.015	0.0757	0.0019
15	rs8036982	81734963	1.03	0.13807906481078	0.87	0.405435896572436	0.0421516563241146	0.110873859212413	0.0157	0.0184	0.0184	0.0057	0.1595	0.0051	0.0043	0.062	0.0016	0.106	0.1582	0.0298	0.0026	0.1145	0.0183	0.0053	0.0049	0.0041	0.0016	0.0411	0.0192	0.0321	0.0735	0.015	0.0757	0.0019
15	rs117207662	81759856	1.03	0.13807906481078	0.87	0.405435896572436	0.0414542561498557	0.0585668296669022	0.0157	0.0183	0.0183	0.0056	0.1599	0.005	0.0042	0.062	0.0015	0.1061	0.1585	0.0297	0.0025	0.1146	0.0191	0.0053	0.0047	0.0041	0.0016	0.0412	0.0192	0.0319	0.0733	0.0148	0.0756	0.0018
15	rs117874217	81770357	1.04	0.120487900976968	0.87	0.405435896572436	0.0541091953754793	0.044747939085228	0.0165	0.018	0.0166	0.0048	0.1638	0.0046	0.0039	0.0624	0.0016	0.1081	0.1597	0.0304	0.0022	0.1163	0.0194	0.0044	0.0044	0.0043	0.0014	0.0413	0.0194	0.0308	0.0707	0.0133	0.0747	0.0016
15	rs77994363	81770978	1.04	0.120487900976968	0.87	0.405435896572436	0.0519077256192894	0.0402678246936832	0.0165	0.018	0.0166	0.0048	0.1638	0.0046	0.0039	0.0625	0.0016	0.1081	0.1596	0.0304	0.0022	0.1162	0.0194	0.0044	0.0044	0.0043	0.0014	0.0413	0.0194	0.0308	0.0707	0.0133	0.0747	0.0015
15	rs8037919	81774047	1.04	0.120487900976968	0.87	0.405435896572436	0.0439151720085193	0.0336686125553273	0.0166	0.018	0.0166	0.0048	0.1639	0.0046	0.0039	0.0625	0.0016	0.1082	0.1596	0.0305	0.0022	0.1162	0.0194	0.0044	0.0044	0.0043	0.0014	0.0413	0.0195	0.0308	0.0706	0.0133	0.0748	0.0015
15	rs72743848	81778159	1.04	0.120487900976968	0.87	0.405435896572436	0.0441862341791256	0.0312104434218983	0.0166	0.018	0.0166	0.0048	0.1639	0.0046	0.0039	0.0626	0.0016	0.1083	0.1596	0.0305	0.0022	0.1162	0.0194	0.0044	0.0044	0.0043	0.0014	0.0413	0.0195	0.0308	0.0706	0.0133	0.0747	0.0015
15	rs55711032	81784354	1.04	0.120487900976968	0.87	0.405435896572436	0.0441258998129747	0.0319538013725012	0.0166	0.018	0.0165	0.0047	0.164	0.0046	0.0038	0.0628	0.0016	0.1084	0.1597	0.0306	0.0022	0.1162	0.0194	0.0044	0.0044	0.0043	0.0014	0.0414	0.0194	0.0307	0.0705	0.0132	0.0746	0.0015
15	rs58221152	81786236	1.04	0.120487900976968	0.87	0.405435896572436	0.0437950649014268	0.0313584667031971	0.0166	0.018	0.0165	0.0047	0.1641	0.0046	0.0038	0.0628	0.0016	0.1084	0.1597	0.0306	0.0022	0.1162	0.0194	0.0044	0.0044	0.0043	0.0014	0.0414	0.0194	0.0307	0.0705	0.0132	0.0746	0.0015
15	rs16972951	81798378	1.04	0.120487900976968	0.87	0.405435896572436	0.0413387971271031	0.0222143858361528	0.0166	0.0181	0.0164	0.0047	0.1645	0.0046	0.0038	0.0628	0.0016	0.1085	0.1596	0.0309	0.0022	0.1161	0.0193	0.0044	0.0044	0.0043	0.0014	0.0414	0.0194	0.0306	0.0704	0.0131	0.0746	0.0015
15	rs117255840	81803743	1.04	0.120487900976968	0.86	0.450156947394433	0.0403237526182723	0.0217965241477336	0.0166	0.0181	0.0164	0.0046	0.1647	0.0046	0.0038	0.0628	0.0016	0.1085	0.1596	0.0309	0.0022	0.116	0.0193	0.0044	0.0044	0.0043	0.0014	0.0415	0.0193	0.0305	0.0703	0.0131	0.0747	0.0015
15	rs17338279	81807517	1.04	0.120487900976968	0.86	0.450156947394433	0.0376379282004076	0.0111377005746952	0.0164	0.0181	0.0164	0.0046	0.1646	0.0046	0.0038	0.0628	0.0016	0.1085	0.1596	0.031	0.0022	0.1157	0.0193	0.0044	0.0044	0.0043	0.0014	0.0415	0.0193	0.0308	0.0704	0.0131	0.0748	0.0015
15	rs17338496	81813286	1.04	0.120487900976968	0.86	0.450156947394433	0.0582965471291594	0.0114379161569469	0.0162	0.0185	0.0156	0.0043	0.1688	0.0047	0.0039	0.0633	0.0017	0.1112	0.159	0.0318	0.002	0.1145	0.0183	0.0041	0.0043	0.0044	0.0014	0.0417	0.0197	0.0298	0.0689	0.0119	0.0742	0.0014
15	rs60661176	81814918	1.04	0.120487900976968	0.86	0.450156947394433	0.0600597006160832	0.0146621880890047	0.0161	0.0185	0.0155	0.0042	0.1691	0.0047	0.0039	0.0637	0.0017	0.1113	0.1591	0.0319	0.002	0.1144	0.0182	0.0041	0.0042	0.0043	0.0014	0.0418	0.0196	0.0297	0.0688	0.0119	0.0741	0.0014
15	rs12439684	81835886	1.04	0.120487900976968	0.86	0.450156947394433	0.069159652812718	0.0111675393493507	0.016	0.0186	0.0152	0.0042	0.1698	0.0046	0.0038	0.0644	0.0016	0.1113	0.1595	0.0321	0.002	0.1142	0.0181	0.004	0.0041	0.0043	0.0013	0.042	0.0194	0.0295	0.0688	0.0117	0.0738	0.0013
15	rs12914466	81836638	1.04	0.120487900976968	0.86	0.450156947394433	0.0688751385608955	0.010959521571443	0.016	0.0186	0.0151	0.0042	0.1698	0.0046	0.0038	0.0644	0.0016	0.1113	0.1595	0.0321	0.002	0.1142	0.0181	0.004	0.0041	0.0043	0.0013	0.042	0.0194	0.0294	0.0688	0.0117	0.0738	0.0013
15	rs118023532	81843700	1.03	0.13807906481078	0.86	0.450156947394433	0.0821486344811393	0.0184382608912496	0.0157	0.019	0.0142	0.0038	0.1715	0.0044	0.0038	0.0649	0.0014	0.111	0.1585	0.0323	0.0019	0.1145	0.0177	0.004	0.0037	0.0045	0.0012	0.0431	0.0198	0.0289	0.0693	0.0113	0.0744	0.0011
15	rs73444879	81845910	1.03	0.13807906481078	0.86	0.450156947394433	0.0807912482178296	0.0162797187862473	0.0157	0.019	0.0142	0.0038	0.1715	0.0044	0.0038	0.0649	0.0014	0.1109	0.1585	0.0323	0.0019	0.1145	0.0176	0.004	0.0037	0.0045	0.0012	0.0431	0.0198	0.0289	0.0693	0.0113	0.0744	0.0011
15	rs2625002	81846326	1.03	0.13807906481078	0.86	0.450156947394433	0.0809263350722467	0.0160639782731499	0.0157	0.019	0.0142	0.0038	0.1715	0.0044	0.0038	0.0649	0.0014	0.1109	0.1585	0.0323	0.0019	0.1145	0.0176	0.004	0.0037	0.0045	0.0012	0.0431	0.0198	0.0289	0.0693	0.0113	0.0744	0.0011
15	rs116933042	81846703	1.03	0.13807906481078	0.86	0.450156947394433	0.08221688433069	0.0166424460716305	0.0157	0.019	0.0142	0.0038	0.1716	0.0044	0.0038	0.0649	0.0014	0.1109	0.1585	0.0323	0.0019	0.1145	0.0176	0.004	0.0037	0.0045	0.0012	0.0431	0.0198	0.0289	0.0693	0.0113	0.0744	0.0011
15	rs1482934	81866658	1.03	0.13807906481078	0.86	0.450156947394433	0.0948729978788712	0.0169722715630761	0.0156	0.019	0.0142	0.0039	0.1723	0.0045	0.0038	0.0646	0.0014	0.1109	0.1579	0.0323	0.0018	0.1144	0.0176	0.004	0.0037	0.0046	0.0012	0.0432	0.0199	0.0289	0.0695	0.0113	0.0743	0.001
15	rs2672091	81870102	1.03	0.13807906481078	0.86	0.450156947394433	0.100145873457955	0.0177542473041961	0.0156	0.019	0.0141	0.0041	0.1723	0.0045	0.0039	0.0646	0.0014	0.1108	0.1578	0.0323	0.0018	0.1144	0.0176	0.0041	0.0038	0.0046	0.0012	0.0432	0.0199	0.0289	0.0695	0.0112	0.0744	0.001
15	rs77533007	81870629	1.03	0.13807906481078	0.86	0.450156947394433	0.100688187857785	0.0176414772162282	0.0155	0.019	0.0141	0.0041	0.1723	0.0045	0.0039	0.0646	0.0014	0.1108	0.1577	0.0324	0.0018	0.1145	0.0176	0.0041	0.0038	0.0046	0.0012	0.0432	0.0199	0.0289	0.0695	0.0112	0.0743	0.001
15	rs112961251	81880767	1.03	0.13807906481078	0.86	0.450156947394433	0.100274829902119	0.0174169953569396	0.0156	0.019	0.0141	0.004	0.1724	0.0045	0.0039	0.0646	0.0013	0.1109	0.1577	0.0323	0.0018	0.1145	0.0176	0.004	0.0037	0.0046	0.0011	0.0432	0.0199	0.0289	0.0695	0.0112	0.0743	0.001
15	rs62035888	81890365	1.03	0.13807906481078	0.86	0.450156947394433	0.100017020754236	0.0175290598208466	0.0156	0.019	0.0141	0.004	0.1725	0.0045	0.0038	0.0646	0.0013	0.1109	0.1577	0.0323	0.0018	0.1145	0.0176	0.004	0.0037	0.0046	0.0011	0.0432	0.0199	0.0289	0.0696	0.0112	0.0743	0.001
15	rs60321244	81900473	1.03	0.13807906481078	0.87	0.405435896572436	0.0997596264996656	0.0179429805605506	0.0156	0.019	0.0141	0.004	0.1726	0.0045	0.0038	0.0645	0.0013	0.111	0.1577	0.0323	0.0018	0.1145	0.0176	0.004	0.0037	0.0046	0.0011	0.0433	0.0198	0.0289	0.0697	0.0112	0.0743	0.001
15	rs72743901	81908717	1.03	0.13807906481078	0.87	0.405435896572436	0.113446266452495	0.0198441420362906	0.0156	0.019	0.014	0.0039	0.173	0.0044	0.0038	0.0645	0.0013	0.1108	0.1577	0.0322	0.0017	0.1146	0.0176	0.004	0.0038	0.0047	0.001	0.0436	0.0197	0.0289	0.0697	0.0112	0.074	0.001
15	rs28828448	81912572	1.03	0.13807906481078	0.87	0.405435896572436	0.118242479265848	0.0202837322743333	0.0157	0.019	0.014	0.0039	0.173	0.0044	0.0038	0.0644	0.0012	0.1108	0.1577	0.0322	0.0017	0.1147	0.0175	0.004	0.0038	0.0047	0.001	0.0437	0.0197	0.0289	0.0697	0.0112	0.074	0.001
15	rs74030140	81930230	1.03	0.13807906481078	0.87	0.405435896572436	0.123219443036617	0.021838138548968	0.0157	0.019	0.014	0.0039	0.1731	0.0045	0.0038	0.0643	0.0012	0.1108	0.1578	0.0322	0.0017	0.1148	0.0175	0.004	0.0038	0.0047	0.001	0.0439	0.0197	0.0289	0.0697	0.0112	0.074	0.001
15	rs1399216	81931590	1.03	0.13807906481078	0.87	0.405435896572436	0.123571351922198	0.0220049780229066	0.0157	0.019	0.014	0.0039	0.1731	0.0045	0.0038	0.0643	0.0012	0.1108	0.1578	0.0322	0.0017	0.1148	0.0175	0.004	0.0038	0.0047	0.001	0.0439	0.0198	0.0289	0.0697	0.0112	0.074	0.001
15	rs117059514	81970035	1.02	0.157502178544443	0.87	0.405435896572436	0.15908894174142	0.0292201243966722	0.0156	0.019	0.0137	0.0038	0.1734	0.0046	0.0038	0.0642	0.0012	0.1106	0.1575	0.0322	0.0015	0.1149	0.0173	0.004	0.0038	0.0047	0.001	0.0448	0.0196	0.0287	0.0701	0.011	0.0738	9e-04
15	rs72745917	81976665	1.02	0.157502178544443	0.87	0.405435896572436	0.183079767426147	0.0344898318453624	0.0156	0.019	0.0136	0.0037	0.1734	0.0046	0.0039	0.0641	0.0011	0.1105	0.1572	0.0322	0.0015	0.1149	0.0173	0.0041	0.0038	0.0048	0.001	0.0454	0.0195	0.0287	0.0704	0.0109	0.0737	9e-04
15	rs7171899	81980979	1.02	0.157502178544443	0.87	0.405435896572436	0.191981596566977	0.036529419968346	0.0156	0.019	0.0135	0.0037	0.1733	0.0046	0.0039	0.0641	0.0011	0.1105	0.1572	0.0322	0.0015	0.1149	0.0173	0.0041	0.0038	0.0048	0.001	0.0456	0.0195	0.0287	0.0704	0.0109	0.0736	9e-04
15	rs35465140	81988306	1.02	0.157502178544443	0.87	0.405435896572436	0.193890587976143	0.0357911070977267	0.0156	0.019	0.0135	0.0037	0.1733	0.0046	0.004	0.0641	0.0011	0.1105	0.1572	0.0322	0.0015	0.1148	0.0173	0.0041	0.0038	0.0048	0.001	0.0456	0.0195	0.0287	0.0705	0.0109	0.0736	9e-04
15	rs11632573	82008469	1.02	0.157502178544443	0.87	0.405435896572436	0.217230836845188	0.0375423738205009	0.0156	0.019	0.0135	0.0037	0.1731	0.0047	0.004	0.064	0.0011	0.1103	0.1572	0.0322	0.0015	0.1149	0.0173	0.0042	0.0038	0.0049	0.0011	0.0459	0.0195	0.0287	0.0706	0.0109	0.0737	9e-04
15	rs72745934	82021482	1.02	0.157502178544443	0.87	0.405435896572436	0.221170386546582	0.0386221989422555	0.0156	0.019	0.0134	0.0037	0.173	0.0047	0.004	0.0639	0.0011	0.1102	0.1571	0.0321	0.0015	0.1149	0.0172	0.0042	0.0038	0.005	0.0011	0.0461	0.0195	0.0287	0.0707	0.0109	0.0738	9e-04
15	rs28453135	82036486	1.02	0.157502178544443	0.86	0.450156947394433	0.230474491650118	0.0399914064391814	0.0157	0.019	0.0133	0.0037	0.1726	0.0047	0.004	0.0637	0.0011	0.1097	0.157	0.0321	0.0015	0.1151	0.0171	0.0042	0.0039	0.005	0.0012	0.0463	0.0195	0.0287	0.0709	0.0109	0.0741	9e-04
15	rs75488602	82043673	1.02	0.157502178544443	0.86	0.450156947394433	0.234119655288797	0.0406006561308255	0.0157	0.019	0.0133	0.0037	0.1725	0.0047	0.004	0.0636	0.0011	0.1096	0.157	0.032	0.0015	0.1152	0.0171	0.0042	0.0039	0.0051	0.0012	0.0464	0.0195	0.0287	0.0709	0.0109	0.0742	0.001
15	rs16973117	82044531	1.02	0.157502178544443	0.86	0.450156947394433	0.235740410541632	0.0403786316930395	0.0157	0.019	0.0132	0.0038	0.1724	0.0047	0.004	0.0636	0.0011	0.1095	0.1569	0.032	0.0015	0.1152	0.0171	0.0042	0.0039	0.0051	0.0012	0.0464	0.0195	0.0287	0.071	0.0109	0.0742	0.001
15	rs12911019	82045309	1.02	0.157502178544443	0.86	0.450156947394433	0.240423740877323	0.0409347176008474	0.0157	0.019	0.0132	0.0038	0.1724	0.0047	0.004	0.0636	0.0011	0.1095	0.1569	0.032	0.0015	0.1152	0.0171	0.0042	0.0039	0.0051	0.0012	0.0464	0.0195	0.0287	0.071	0.0109	0.0743	0.001
15	rs34340864	82058097	1.02	0.157502178544443	0.86	0.450156947394433	0.257148170617833	0.0405450987432541	0.0157	0.019	0.0132	0.0038	0.1722	0.0047	0.004	0.0635	0.0012	0.1096	0.1565	0.032	0.0015	0.1152	0.0172	0.0042	0.0039	0.0052	0.0013	0.0464	0.0195	0.0287	0.0713	0.011	0.0741	0.001
15	rs7161964	82062357	1.02	0.157502178544443	0.86	0.450156947394433	0.245376304910461	0.0380265792643698	0.0157	0.019	0.0132	0.0038	0.1722	0.0047	0.004	0.0635	0.0012	0.1096	0.1565	0.032	0.0016	0.1153	0.0172	0.0042	0.0038	0.0052	0.0013	0.0463	0.0196	0.0287	0.0713	0.0111	0.0741	0.001
15	rs77366768	82065216	1.02	0.157502178544443	0.86	0.450156947394433	0.247127215346511	0.038894318141909	0.0158	0.019	0.0132	0.0038	0.1722	0.0047	0.0041	0.0636	0.0012	0.1095	0.1564	0.032	0.0016	0.1152	0.0172	0.0042	0.0037	0.0052	0.0013	0.0463	0.0196	0.0287	0.0714	0.0111	0.074	0.001
15	rs77701960	82075642	1.02	0.157502178544443	0.86	0.450156947394433	0.251534389150268	0.0395509206262521	0.0159	0.019	0.0132	0.0039	0.1721	0.0048	0.0041	0.0637	0.0012	0.1092	0.1564	0.032	0.0016	0.1152	0.0172	0.0042	0.0037	0.0052	0.0014	0.0463	0.0196	0.0288	0.0716	0.0112	0.0737	0.001
15	rs78355048	82080391	1.02	0.157502178544443	0.86	0.450156947394433	0.253398128719963	0.0394411426689033	0.0159	0.019	0.0131	0.0039	0.172	0.0048	0.0041	0.0637	0.0012	0.1092	0.1564	0.032	0.0016	0.1152	0.0172	0.0042	0.0037	0.0052	0.0014	0.0463	0.0196	0.0288	0.0716	0.0112	0.0736	0.001
15	rs7181029	82088114	1.01	0.178854520006857	0.86	0.450156947394433	0.255671353587435	0.0399362256014558	0.0159	0.0191	0.0131	0.0039	0.1718	0.0048	0.0041	0.0638	0.0013	0.109	0.1564	0.032	0.0016	0.1152	0.0172	0.0042	0.0037	0.0052	0.0014	0.0463	0.0197	0.0288	0.0717	0.0113	0.0735	0.0011
15	rs72745946	82089201	1.01	0.178854520006857	0.86	0.450156947394433	0.255314036132419	0.0394960144567185	0.0159	0.0192	0.0131	0.0039	0.1718	0.0048	0.0041	0.0638	0.0013	0.1089	0.1564	0.032	0.0016	0.1152	0.0172	0.0042	0.0037	0.0052	0.0014	0.0463	0.0197	0.0288	0.0717	0.0113	0.0735	0.0011
15	rs78163164	82096752	1.01	0.178854520006857	0.86	0.450156947394433	0.255447998215426	0.0394411426689033	0.0159	0.0191	0.0131	0.0039	0.1717	0.0048	0.0041	0.0638	0.0013	0.1089	0.1563	0.032	0.0016	0.1152	0.0172	0.0043	0.0037	0.0053	0.0014	0.0463	0.0197	0.0288	0.0717	0.0113	0.0735	0.0011
15	rs28463173	82099009	1.01	0.178854520006857	0.86	0.450156947394433	0.25500160710782	0.0395509206262521	0.0159	0.0191	0.0131	0.0039	0.1717	0.0048	0.0041	0.0639	0.0013	0.1089	0.1563	0.032	0.0016	0.1152	0.0172	0.0043	0.0037	0.0053	0.0014	0.0463	0.0197	0.0288	0.0717	0.0113	0.0735	0.0011
15	rs35709219	82103396	1.01	0.178854520006857	0.86	0.450156947394433	0.243675751736056	0.0411022088758644	0.0159	0.0191	0.013	0.0039	0.1715	0.0049	0.0042	0.064	0.0013	0.1088	0.1561	0.0321	0.0017	0.1152	0.0172	0.0043	0.0037	0.0053	0.0014	0.0464	0.0196	0.0288	0.0717	0.0114	0.0735	0.0011
15	rs12915429	82105900	1.01	0.178854520006857	0.86	0.450156947394433	0.248752893292725	0.0411022088758644	0.0159	0.0191	0.013	0.0039	0.1714	0.0049	0.0042	0.0641	0.0012	0.1087	0.1561	0.0321	0.0017	0.1152	0.0173	0.0043	0.0037	0.0053	0.0014	0.0464	0.0196	0.0289	0.0717	0.0115	0.0735	0.0011
15	rs78430085	82106195	1.01	0.178854520006857	0.86	0.450156947394433	0.247390441555522	0.0402678246936832	0.0159	0.0191	0.013	0.0039	0.1714	0.0049	0.0042	0.064	0.0012	0.1087	0.1561	0.0321	0.0017	0.1152	0.0173	0.0043	0.0037	0.0053	0.0014	0.0464	0.0196	0.0289	0.0717	0.0115	0.0735	0.0011
15	rs28485886	82110928	1.01	0.178854520006857	0.86	0.450156947394433	0.225566331565994	0.0547077667831188	0.0159	0.0189	0.0128	0.0042	0.1707	0.0053	0.0046	0.064	0.0013	0.1078	0.1563	0.0318	0.002	0.1144	0.0168	0.0047	0.0041	0.0054	0.0014	0.0468	0.0195	0.0288	0.0714	0.012	0.0736	0.0012
15	rs4482239	82111468	1.01	0.178854520006857	0.86	0.450156947394433	0.236296300104506	0.060009941834155	0.0158	0.0188	0.0128	0.0044	0.1705	0.0055	0.0047	0.0639	0.0014	0.1076	0.1564	0.0317	0.0021	0.1142	0.0166	0.0049	0.0043	0.0055	0.0014	0.0469	0.0195	0.0288	0.0713	0.0121	0.0736	0.0013
15	rs76028686	82113878	1.01	0.178854520006857	0.86	0.450156947394433	0.23446035257691	0.0698192862789994	0.0159	0.0188	0.0127	0.0044	0.1703	0.0056	0.0048	0.0638	0.0014	0.1075	0.1566	0.0316	0.0021	0.1141	0.0163	0.0049	0.0044	0.0056	0.0014	0.0471	0.0195	0.0287	0.0714	0.0121	0.0736	0.0013
15	rs72745953	82121558	1.01	0.178854520006857	0.86	0.450156947394433	0.234843964944461	0.0812077591975506	0.0159	0.0189	0.0125	0.0045	0.1702	0.0057	0.0049	0.0636	0.0014	0.1073	0.1568	0.0315	0.0022	0.1139	0.0158	0.005	0.0045	0.0056	0.0014	0.0472	0.0196	0.0287	0.0716	0.0121	0.0736	0.0014
15	rs77606168	82132061	1.01	0.178854520006857	0.86	0.450156947394433	0.236039645708605	0.0868162252304122	0.0159	0.0189	0.0124	0.0045	0.1701	0.0057	0.0049	0.0636	0.0014	0.1073	0.1569	0.0315	0.0022	0.1138	0.0157	0.0051	0.0045	0.0057	0.0014	0.0473	0.0196	0.0287	0.0716	0.0121	0.0736	0.0014
15	rs11634908	82138303	1.01	0.178854520006857	0.86	0.450156947394433	0.246075848609991	0.0964663948641865	0.0159	0.0189	0.0123	0.0045	0.17	0.0058	0.0049	0.0637	0.0014	0.1073	0.157	0.0315	0.0022	0.1141	0.0156	0.0051	0.0047	0.0057	0.0014	0.0473	0.0196	0.0287	0.0717	0.0122	0.0734	0.0014
15	rs6495623	82140649	1.01	0.178854520006857	0.86	0.450156947394433	0.246864142936019	0.0983152572571123	0.0159	0.0188	0.0123	0.0045	0.17	0.0058	0.0049	0.0636	0.0014	0.1073	0.1571	0.0315	0.0023	0.1141	0.0155	0.0051	0.0047	0.0057	0.0014	0.0474	0.0196	0.0287	0.0717	0.0122	0.0734	0.0014
15	rs17257191	82152137	1.01	0.178854520006857	0.86	0.450156947394433	0.243545209320963	0.100828886621474	0.016	0.0188	0.0122	0.0046	0.1699	0.0058	0.0049	0.0635	0.0014	0.107	0.1572	0.0314	0.0023	0.114	0.0154	0.0052	0.0047	0.0057	0.0014	0.0474	0.0195	0.0287	0.0718	0.0122	0.0737	0.0014
15	rs76846999	82155334	1.01	0.178854520006857	0.86	0.450156947394433	0.239388181078556	0.10551490772154	0.016	0.0187	0.0122	0.0046	0.1699	0.0058	0.0049	0.0635	0.0014	0.1069	0.1572	0.0314	0.0023	0.114	0.0152	0.0052	0.0048	0.0057	0.0014	0.0474	0.0195	0.0286	0.0718	0.0121	0.0738	0.0014
15	rs116962753	82159556	1.01	0.178854520006857	0.86	0.450156947394433	0.240726243564918	0.111381473151021	0.0161	0.0187	0.0122	0.0046	0.17	0.0058	0.005	0.0634	0.0014	0.1068	0.1573	0.0313	0.0024	0.1139	0.0151	0.0052	0.0049	0.0057	0.0015	0.0475	0.0195	0.0287	0.0719	0.0121	0.0739	0.0014
15	rs72745962	82170804	1.01	0.178854520006857	0.86	0.450156947394433	0.23527060808898	0.121454929311561	0.0162	0.0186	0.0124	0.0046	0.17	0.0059	0.005	0.0633	0.0014	0.1068	0.1572	0.031	0.0025	0.1138	0.0149	0.0053	0.0049	0.0058	0.0015	0.0476	0.0194	0.0287	0.072	0.0119	0.074	0.0015
15	rs77602933	82172911	1.01	0.178854520006857	0.86	0.450156947394433	0.235825884878435	0.119361731469192	0.0162	0.0186	0.0124	0.0046	0.17	0.0059	0.005	0.0633	0.0014	0.1067	0.1572	0.031	0.0025	0.1138	0.0149	0.0053	0.005	0.0058	0.0015	0.0476	0.0194	0.0288	0.0719	0.0119	0.074	0.0015
15	rs11073021	82180293	1.01	0.178854520006857	0.86	0.450156947394433	0.256879313349416	0.127281264844169	0.0161	0.0185	0.0125	0.0047	0.1701	0.0059	0.0051	0.0632	0.0013	0.1067	0.1572	0.031	0.0025	0.1138	0.0148	0.0054	0.005	0.0058	0.0015	0.0476	0.0193	0.0288	0.0719	0.0119	0.0741	0.0014
15	rs17342404	82181068	1.01	0.178854520006857	0.86	0.450156947394433	0.25764147386344	0.130232445763723	0.0161	0.0185	0.0125	0.0047	0.1701	0.0059	0.0051	0.0632	0.0013	0.1067	0.1571	0.031	0.0025	0.1138	0.0147	0.0054	0.0051	0.0058	0.0015	0.0476	0.0193	0.0288	0.072	0.0118	0.0741	0.0015
15	rs8039662	82182694	1.01	0.178854520006857	0.86	0.450156947394433	0.261289842818873	0.133118058492342	0.0161	0.0185	0.0125	0.0047	0.17	0.0059	0.0051	0.0633	0.0013	0.1066	0.1571	0.031	0.0025	0.1137	0.0147	0.0054	0.0051	0.0058	0.0015	0.0476	0.0193	0.0288	0.0719	0.0119	0.0743	0.0015
15	rs72745984	82189860	1	0.202230525110681	0.86	0.450156947394433	0.459256404748934	0.179064177769424	0.0162	0.0186	0.0121	0.0052	0.1689	0.0065	0.0054	0.0626	0.0015	0.1022	0.1561	0.031	0.0028	0.1126	0.0146	0.006	0.0056	0.0068	0.0016	0.0482	0.0188	0.0288	0.0725	0.012	0.0775	0.0017
15	rs8030148	82190198	0.99	0.227721472602965	0.86	0.450156947394433	0.524598416626161	0.186360950243274	0.0163	0.0185	0.0119	0.0052	0.1686	0.0066	0.0055	0.0621	0.0016	0.1015	0.156	0.0309	0.0029	0.1125	0.0146	0.0061	0.0057	0.007	0.0016	0.0484	0.0188	0.0289	0.0724	0.0121	0.0783	0.0018
15	rs72745985	82190436	0.99	0.227721472602965	0.86	0.450156947394433	0.523437622604616	0.191074709385667	0.0164	0.0185	0.012	0.0052	0.1681	0.0067	0.0055	0.062	0.0015	0.1003	0.1566	0.0308	0.0029	0.1125	0.0146	0.0061	0.0057	0.0069	0.0016	0.0487	0.0187	0.029	0.0727	0.012	0.0787	0.0017
15	rs8032068	82190508	0.99	0.227721472602965	0.86	0.450156947394433	0.521312679036328	0.200725750430196	0.0164	0.0186	0.0119	0.0053	0.1682	0.0068	0.0055	0.062	0.0015	0.0999	0.1567	0.0307	0.003	0.1126	0.0146	0.0061	0.0058	0.0069	0.0016	0.0489	0.0186	0.029	0.0729	0.012	0.0788	0.0018
15	rs8035060	82190654	0.99	0.227721472602965	0.86	0.450156947394433	0.562985921422686	0.208094585573697	0.0164	0.0186	0.0119	0.0053	0.1683	0.0067	0.0054	0.062	0.0015	0.0999	0.1569	0.0305	0.003	0.1123	0.0145	0.0061	0.0057	0.007	0.0016	0.0491	0.0184	0.0289	0.0728	0.012	0.0792	0.0017
15	rs79515997	82199306	0.99	0.227721472602965	0.86	0.450156947394433	0.726859309201614	0.33521021111056	0.0168	0.0182	0.0111	0.0042	0.1702	0.0063	0.0039	0.0625	0.0013	0.0985	0.1559	0.0291	0.0031	0.1121	0.0134	0.005	0.0047	0.007	0.0014	0.0508	0.0162	0.0286	0.079	0.0108	0.0842	0.0015
15	rs57118911	82200199	0.99	0.227721472602965	0.86	0.450156947394433	0.726259913655386	0.33410488358444	0.0168	0.0182	0.0111	0.0042	0.1702	0.0063	0.0038	0.0625	0.0013	0.0985	0.1559	0.029	0.0031	0.1122	0.0134	0.005	0.0047	0.007	0.0014	0.0508	0.0162	0.0286	0.079	0.0108	0.0842	0.0015
15	rs11854334	82208724	0.98	0.255415240389183	0.85	0.498060230126391	0.697526439176974	0.337177856360444	0.0168	0.0181	0.011	0.0041	0.17	0.0063	0.0038	0.0625	0.0014	0.0982	0.156	0.029	0.0032	0.1123	0.0135	0.0049	0.0047	0.007	0.0013	0.0509	0.0162	0.0286	0.0793	0.0108	0.0845	0.0015
15	rs16973216	82217118	0.98	0.255415240389183	0.85	0.498060230126391	0.709788272373722	0.341740803264105	0.0168	0.0181	0.011	0.0041	0.1698	0.0062	0.0037	0.0626	0.0014	0.098	0.1559	0.029	0.0032	0.1123	0.0136	0.005	0.0047	0.007	0.0013	0.0511	0.0161	0.0287	0.0795	0.0108	0.0847	0.0015
15	rs4778655	82218395	0.98	0.255415240389183	0.85	0.498060230126391	0.710900952202436	0.345453480844414	0.0168	0.0181	0.011	0.0041	0.1698	0.0062	0.0037	0.0626	0.0014	0.098	0.1559	0.029	0.0032	0.1123	0.0136	0.005	0.0047	0.007	0.0013	0.0511	0.0161	0.0286	0.0795	0.0108	0.0847	0.0015
15	rs72745994	82219386	0.98	0.255415240389183	0.85	0.498060230126391	0.722518647064929	0.344214635497122	0.0168	0.0181	0.011	0.0041	0.1698	0.0062	0.0037	0.0626	0.0014	0.0979	0.1559	0.029	0.0032	0.1124	0.0136	0.005	0.0047	0.007	0.0013	0.0511	0.0161	0.0286	0.0795	0.0108	0.0848	0.0015
15	rs28411088	82220552	0.98	0.255415240389183	0.84	0.549223467132668	0.726409742049028	0.340012193613999	0.0168	0.0181	0.011	0.0041	0.1697	0.0062	0.0037	0.0626	0.0014	0.0979	0.1559	0.029	0.0032	0.1125	0.0136	0.005	0.0047	0.007	0.0013	0.0511	0.0161	0.0286	0.0795	0.0108	0.0849	0.0015
15	rs2067555	82223958	0.98	0.255415240389183	0.84	0.549223467132668	0.7311363248307	0.370748045815645	0.0168	0.0181	0.011	0.0041	0.1697	0.0062	0.0037	0.0627	0.0014	0.0979	0.1558	0.0289	0.0032	0.1127	0.0135	0.005	0.0046	0.007	0.0013	0.0513	0.0161	0.0286	0.0796	0.0107	0.0851	0.0014
15	rs113168822	82229662	0.98	0.255415240389183	0.83	0.603719568470427	0.796451392512084	0.398344180711988	0.0168	0.018	0.011	0.0041	0.1697	0.0061	0.0037	0.0626	0.0014	0.0977	0.1557	0.0287	0.0031	0.113	0.0133	0.005	0.0044	0.0071	0.0013	0.0515	0.0161	0.0285	0.0798	0.0108	0.0855	0.0014
15	rs12910333	82229940	0.98	0.255415240389183	0.83	0.603719568470427	0.798011943250606	0.399247643829929	0.0168	0.018	0.011	0.0041	0.1697	0.0061	0.0037	0.0626	0.0014	0.0977	0.1557	0.0287	0.0031	0.113	0.0133	0.005	0.0044	0.0071	0.0013	0.0515	0.0161	0.0285	0.0799	0.0108	0.0855	0.0014
15	rs117892827	82230017	0.98	0.255415240389183	0.83	0.603719568470427	0.796529388680986	0.398473212365151	0.0168	0.018	0.011	0.0041	0.1697	0.0061	0.0037	0.0626	0.0014	0.0977	0.1557	0.0287	0.0031	0.113	0.0133	0.005	0.0044	0.0071	0.0013	0.0515	0.0161	0.0285	0.0799	0.0108	0.0855	0.0014
15	rs7163891	82234966	0.98	0.255415240389183	0.84	0.549223467132668	0.802779772287382	0.407533858690854	0.0168	0.018	0.0109	0.004	0.1698	0.0061	0.0037	0.0627	0.0014	0.0976	0.1556	0.0286	0.0031	0.1131	0.0133	0.005	0.0044	0.0071	0.0013	0.0515	0.0161	0.0285	0.0799	0.0108	0.0857	0.0014
15	rs17350184	82235450	0.98	0.255415240389183	0.84	0.549223467132668	0.803405970764946	0.404161956150176	0.0168	0.018	0.0109	0.004	0.1698	0.0061	0.0037	0.0627	0.0014	0.0976	0.1556	0.0286	0.0031	0.1131	0.0133	0.005	0.0044	0.0072	0.0013	0.0515	0.0161	0.0285	0.0799	0.0108	0.0857	0.0014
15	rs11631077	82235701	0.98	0.255415240389183	0.84	0.549223467132668	0.804972388548097	0.405717265901438	0.0168	0.018	0.0109	0.004	0.1699	0.0061	0.0037	0.0627	0.0014	0.0976	0.1555	0.0286	0.0031	0.1131	0.0132	0.005	0.0044	0.0072	0.0013	0.0515	0.0161	0.0285	0.0799	0.0108	0.0857	0.0014
15	rs142305664	82238443	0.98	0.255415240389183	0.84	0.549223467132668	0.808815670916936	0.397828169227205	0.0168	0.018	0.0109	0.004	0.1698	0.0061	0.0036	0.0626	0.0014	0.0975	0.1558	0.0285	0.0031	0.1131	0.0132	0.0049	0.0044	0.0072	0.0013	0.0515	0.0161	0.0285	0.0799	0.0108	0.0857	0.0014
15	rs16973257	82247089	0.98	0.255415240389183	0.84	0.549223467132668	0.832596823211542	0.41586638861784	0.0168	0.0181	0.011	0.0039	0.1699	0.006	0.0036	0.0625	0.0014	0.0973	0.1558	0.0283	0.0031	0.1133	0.0133	0.0049	0.0043	0.0072	0.0013	0.0514	0.0162	0.0286	0.08	0.0107	0.0859	0.0014
15	rs75685335	82247818	0.98	0.255415240389183	0.84	0.549223467132668	0.834664858898209	0.416388692764934	0.0168	0.0181	0.011	0.0039	0.1699	0.006	0.0036	0.0625	0.0014	0.0972	0.1558	0.0283	0.0031	0.1133	0.0133	0.0049	0.0043	0.0072	0.0013	0.0514	0.0162	0.0287	0.08	0.0107	0.086	0.0014
15	rs6416519	82253795	0.96	0.3177447436144	0.84	0.549223467132668	1.10519843930376	0.465583084261449	0.0169	0.0181	0.0112	0.0035	0.1689	0.0064	0.0032	0.0635	0.0015	0.0947	0.1553	0.0278	0.0033	0.1143	0.0133	0.0048	0.0042	0.0075	0.0016	0.0511	0.0155	0.0293	0.0815	0.0104	0.0871	0.0016
15	rs8025366	82265070	0.95	0.352537935866182	0.84	0.549223467132668	1.13637749843463	0.504468240767327	0.0185	0.0183	0.0107	0.0022	0.1698	0.0059	0.0026	0.0649	0.0013	0.0935	0.1555	0.0276	0.003	0.1161	0.0127	0.0042	0.0029	0.0071	0.0014	0.0526	0.0146	0.0295	0.0818	0.0093	0.089	0.0015
15	rs17351300	82273904	0.95	0.352537935866182	0.84	0.549223467132668	1.11083361771369	0.512312634925016	0.0185	0.0183	0.0107	0.0022	0.1699	0.0059	0.0026	0.065	0.0013	0.0934	0.1556	0.0276	0.003	0.1163	0.0126	0.0041	0.0029	0.0071	0.0014	0.0527	0.0145	0.0295	0.0818	0.0092	0.089	0.0015
15	rs11856043	82274573	0.95	0.352537935866182	0.84	0.549223467132668	1.09316149704325	0.528509301211214	0.0185	0.0183	0.0107	0.0022	0.1699	0.0059	0.0026	0.0651	0.0013	0.0934	0.1556	0.0275	0.003	0.1164	0.0126	0.0041	0.0029	0.007	0.0014	0.0527	0.0145	0.0296	0.0819	0.0092	0.089	0.0015
15	rs12917110	82277210	0.95	0.352537935866182	0.84	0.549223467132668	1.08215171791166	0.5420322145173	0.0185	0.0183	0.0106	0.0021	0.1699	0.0059	0.0025	0.0651	0.0012	0.0935	0.1556	0.0275	0.003	0.1164	0.0126	0.0041	0.0029	0.007	0.0014	0.0527	0.0145	0.0296	0.0819	0.0092	0.089	0.0015
15	rs76149908	82281652	0.95	0.352537935866182	0.84	0.549223467132668	1.06281615746265	0.546932345755598	0.0185	0.0183	0.0106	0.0021	0.1699	0.0059	0.0025	0.0652	0.0012	0.0935	0.1555	0.0275	0.003	0.1165	0.0126	0.0041	0.0029	0.007	0.0014	0.0527	0.0145	0.0297	0.0819	0.0092	0.0891	0.0015
15	rs117778582	82282070	0.95	0.352537935866182	0.84	0.549223467132668	1.04204954281684	0.541333086962644	0.0185	0.0183	0.0106	0.0021	0.1699	0.0059	0.0025	0.0652	0.0012	0.0934	0.1556	0.0275	0.003	0.1165	0.0126	0.0041	0.0029	0.0069	0.0014	0.0527	0.0145	0.0297	0.0819	0.0092	0.0891	0.0015
15	rs11631889	82284495	0.95	0.352537935866182	0.85	0.498060230126391	1.0331629795578	0.545251073486137	0.0185	0.0183	0.0106	0.0021	0.1699	0.0059	0.0025	0.0652	0.0012	0.0934	0.1555	0.0275	0.0029	0.1165	0.0126	0.0041	0.0029	0.0069	0.0014	0.0528	0.0145	0.0297	0.0819	0.0092	0.0892	0.0015
15	rs58442885	82295016	0.95	0.352537935866182	0.85	0.498060230126391	1.01530977709711	0.542731565370679	0.0185	0.0183	0.0107	0.0022	0.1697	0.0059	0.0025	0.0652	0.0012	0.0934	0.1555	0.0275	0.003	0.1165	0.0125	0.0041	0.0029	0.0069	0.0015	0.0528	0.0145	0.0297	0.0819	0.0093	0.0892	0.0015
15	rs117927371	82301394	0.95	0.352537935866182	0.85	0.498060230126391	0.925138013273645	0.553670162121032	0.0185	0.0184	0.0105	0.0021	0.1694	0.0058	0.0025	0.0654	0.0012	0.0934	0.1556	0.0276	0.0029	0.1169	0.0125	0.004	0.0028	0.0067	0.0015	0.0529	0.0145	0.0297	0.0818	0.0092	0.0894	0.0015
15	rs7163710	82302122	0.95	0.352537935866182	0.85	0.498060230126391	0.907257970523867	0.549176026636074	0.0185	0.0184	0.0105	0.0021	0.1694	0.0058	0.0025	0.0655	0.0013	0.0934	0.1556	0.0276	0.0029	0.117	0.0124	0.004	0.0028	0.0067	0.0015	0.0529	0.0145	0.0297	0.0818	0.0092	0.0894	0.0015
15	rs12324750	82306331	0.95	0.352537935866182	0.85	0.498060230126391	0.901412631828371	0.56085122121596	0.0185	0.0184	0.0105	0.0021	0.1693	0.0058	0.0024	0.0655	0.0013	0.0935	0.1555	0.0276	0.0029	0.117	0.0124	0.004	0.0028	0.0067	0.0015	0.053	0.0145	0.0297	0.0819	0.0092	0.0894	0.0015
15	rs118152408	82310773	0.95	0.352537935866182	0.85	0.498060230126391	0.89771604510929	0.567206182977815	0.0186	0.0185	0.0104	0.0021	0.1691	0.0058	0.0024	0.0655	0.0013	0.0936	0.1555	0.0276	0.0029	0.1171	0.0124	0.004	0.0028	0.0067	0.0015	0.053	0.0144	0.0297	0.0819	0.0091	0.0894	0.0015
15	rs77031375	82311140	0.95	0.352537935866182	0.85	0.498060230126391	0.90659854963999	0.568054828184009	0.0186	0.0185	0.0104	0.0021	0.1691	0.0058	0.0024	0.0655	0.0013	0.0936	0.1555	0.0276	0.0029	0.1172	0.0123	0.004	0.0028	0.0067	0.0015	0.053	0.0144	0.0297	0.0819	0.0091	0.0894	0.0015
15	rs11638911	82317281	0.95	0.352537935866182	0.85	0.498060230126391	0.922645967445411	0.588513957939734	0.0186	0.0185	0.0103	0.0021	0.169	0.0058	0.0024	0.0656	0.0013	0.0937	0.1553	0.0276	0.0029	0.1173	0.0123	0.004	0.0028	0.0067	0.0015	0.053	0.0144	0.0297	0.0819	0.0091	0.0895	0.0015
15	rs12902907	82320204	0.95	0.352537935866182	0.85	0.498060230126391	0.927882497416969	0.589655676375387	0.0186	0.0185	0.0103	0.0021	0.169	0.0058	0.0024	0.0657	0.0014	0.0936	0.1553	0.0276	0.0029	0.1174	0.0123	0.004	0.0029	0.0068	0.0016	0.053	0.0144	0.0296	0.0819	0.0091	0.0895	0.0016
15	rs75750246	82321421	0.95	0.352537935866182	0.86	0.450156947394433	0.930463731500933	0.593084011794662	0.0186	0.0185	0.0103	0.0021	0.169	0.0058	0.0024	0.0657	0.0014	0.0937	0.1552	0.0275	0.0029	0.1174	0.0122	0.004	0.0029	0.0068	0.0016	0.053	0.0144	0.0296	0.082	0.0091	0.0895	0.0016
15	rs1847246	82323786	0.95	0.352537935866182	0.86	0.450156947394433	0.936303289902307	0.599811574491237	0.0186	0.0185	0.0103	0.0021	0.169	0.0058	0.0024	0.0657	0.0014	0.0937	0.1552	0.0275	0.0029	0.1175	0.0122	0.004	0.0029	0.0068	0.0016	0.053	0.0143	0.0295	0.082	0.0091	0.0895	0.0016
15	rs16973319	82333168	0.95	0.352537935866182	0.86	0.450156947394433	0.965897000663175	0.619235101216194	0.0187	0.0186	0.0102	0.002	0.1689	0.0058	0.0024	0.0658	0.0014	0.0937	0.1547	0.0275	0.0029	0.1178	0.0122	0.0041	0.0029	0.0068	0.0016	0.0529	0.0143	0.0294	0.0821	0.009	0.0896	0.0016
15	rs61752329	82336551	0.95	0.352537935866182	0.86	0.450156947394433	0.971827385871725	0.619957293136555	0.0187	0.0186	0.0102	0.002	0.1689	0.0058	0.0024	0.0658	0.0014	0.0938	0.1546	0.0274	0.0029	0.1179	0.0121	0.0041	0.0029	0.0068	0.0016	0.0529	0.0142	0.0294	0.0821	0.009	0.0896	0.0016
15	rs75077790	82343939	0.95	0.352537935866182	0.86	0.450156947394433	1.01600074538436	0.629073813925657	0.0188	0.0186	0.0102	0.002	0.1687	0.0058	0.0024	0.0659	0.0013	0.0938	0.1544	0.0274	0.0025	0.1181	0.0121	0.0041	0.0029	0.0068	0.0016	0.0529	0.0142	0.0293	0.0822	0.0089	0.0901	0.0016
15	rs55732978	82346179	0.95	0.352537935866182	0.86	0.450156947394433	1.02396060598601	0.633425946368475	0.0188	0.0186	0.0102	0.002	0.1686	0.0058	0.0024	0.0659	0.0013	0.0938	0.1543	0.0274	0.0025	0.1181	0.0121	0.0041	0.0029	0.0068	0.0016	0.0529	0.0142	0.0293	0.0822	0.0089	0.0901	0.0016
15	rs74550778	82350613	0.95	0.352537935866182	0.86	0.450156947394433	1.04108970785499	0.682785226846624	0.0189	0.0187	0.0102	0.002	0.1682	0.0059	0.0024	0.0662	0.0013	0.0941	0.154	0.0272	0.0025	0.1186	0.012	0.0041	0.0029	0.0068	0.0016	0.0529	0.014	0.029	0.0824	0.0088	0.0903	0.0017
15	rs12324805	82352200	0.95	0.352537935866182	0.86	0.450156947394433	1.05087925601019	0.706064994707876	0.0189	0.0187	0.0102	0.0021	0.1679	0.0059	0.0024	0.0664	0.0014	0.0944	0.1538	0.0272	0.0025	0.1188	0.0119	0.0041	0.003	0.0068	0.0016	0.0528	0.0139	0.0289	0.0824	0.0087	0.0904	0.0017
15	rs17267983	82353545	0.95	0.352537935866182	0.86	0.450156947394433	1.06801151700437	0.694032464425304	0.0189	0.0187	0.0101	0.002	0.1678	0.0059	0.0024	0.0664	0.0014	0.0944	0.1538	0.0271	0.0025	0.1188	0.0119	0.0041	0.003	0.0068	0.0016	0.0529	0.0139	0.0289	0.0825	0.0087	0.0904	0.0017
15	rs12592578	82355225	0.95	0.352537935866182	0.86	0.450156947394433	1.04904090022641	0.698483540835306	0.0189	0.0187	0.0101	0.002	0.1678	0.0059	0.0024	0.0665	0.0014	0.0944	0.1537	0.0271	0.0026	0.1188	0.0118	0.0041	0.003	0.0068	0.0018	0.0529	0.0138	0.0289	0.0824	0.0087	0.0904	0.0017
15	rs78259991	82357196	0.95	0.352537935866182	0.86	0.450156947394433	1.06290412960214	0.71336633217318	0.0189	0.0187	0.0101	0.0021	0.1678	0.0059	0.0024	0.0665	0.0014	0.0945	0.1537	0.027	0.0026	0.1188	0.0118	0.0042	0.0031	0.0068	0.0018	0.0529	0.0138	0.0288	0.0824	0.0087	0.0905	0.0017
15	rs75881500	82361156	0.95	0.352537935866182	0.86	0.450156947394433	1.263616075886	1.00618735522615	0.0188	0.0197	0.0099	0.0021	0.1668	0.0061	0.0024	0.0672	0.0015	0.0951	0.1522	0.0254	0.0024	0.1197	0.0109	0.0048	0.0035	0.0067	0.0019	0.0532	0.0133	0.0284	0.0828	0.0082	0.0923	0.0017
15	rs2665102	82365426	0.94	0.389848785336034	0.86	0.450156947394433	1.19791023537337	1.15736354238452	0.0193	0.0203	0.0097	0.0021	0.1663	0.0061	0.0024	0.068	0.0016	0.0954	0.1514	0.025	0.0024	0.1191	0.0105	0.0045	0.0038	0.0066	0.0018	0.0533	0.013	0.0281	0.0829	0.0079	0.0937	0.0018
15	rs76698881	82375362	0.94	0.389848785336034	0.86	0.450156947394433	1.21687617867175	1.15423988736105	0.0195	0.0204	0.0096	0.0021	0.1664	0.0061	0.0024	0.0682	0.0016	0.0954	0.1511	0.0249	0.0024	0.1191	0.0104	0.0044	0.0038	0.0067	0.0018	0.0532	0.0128	0.028	0.0829	0.0078	0.0941	0.0018
15	rs12595511	82376984	0.94	0.389848785336034	0.86	0.450156947394433	1.22189129831776	1.1799314756808	0.0195	0.0204	0.0096	0.0021	0.1665	0.0061	0.0024	0.0683	0.0016	0.0953	0.1511	0.0249	0.0024	0.1191	0.0104	0.0044	0.0038	0.0067	0.0018	0.0532	0.0128	0.028	0.0829	0.0078	0.0942	0.0018
15	rs72748002	82379378	0.94	0.389848785336034	0.86	0.450156947394433	1.22179835316406	1.1898397061799	0.0195	0.0204	0.0096	0.0021	0.1664	0.006	0.0024	0.0684	0.0016	0.0952	0.1511	0.0249	0.0024	0.1191	0.0104	0.0044	0.0038	0.0066	0.0018	0.0532	0.0128	0.028	0.083	0.0078	0.0943	0.0018
15	rs73451329	82386499	0.94	0.389848785336034	0.86	0.450156947394433	1.24025473053785	1.2198180639895	0.0195	0.0209	0.0096	0.0021	0.1661	0.006	0.0023	0.0687	0.0016	0.0951	0.151	0.0247	0.0024	0.1187	0.0102	0.0042	0.0038	0.0066	0.0017	0.0531	0.0125	0.0282	0.0833	0.0078	0.0949	0.0017
15	rs59909209	82388054	0.93	0.429746626914861	0.86	0.450156947394433	1.21984713724996	1.22164418409275	0.0196	0.0215	0.01	0.0021	0.1662	0.006	0.0023	0.0692	0.0015	0.0949	0.151	0.0244	0.0023	0.1183	0.01	0.004	0.0038	0.0066	0.0017	0.0529	0.0123	0.0282	0.0834	0.0076	0.0953	0.0016
15	rs60676989	82388539	0.93	0.429746626914861	0.86	0.450156947394433	1.16196780751053	1.22662694774724	0.0196	0.0215	0.01	0.0022	0.1662	0.0061	0.0024	0.0692	0.0015	0.0949	0.151	0.0244	0.0024	0.1183	0.01	0.004	0.0038	0.0065	0.0017	0.0529	0.0123	0.0282	0.0834	0.0076	0.0953	0.0016
15	rs1827487	82391287	0.93	0.429746626914861	0.86	0.450156947394433	1.16151212881233	1.247093241292	0.0196	0.0216	0.0101	0.0022	0.1661	0.0061	0.0023	0.0693	0.0015	0.0948	0.1512	0.0243	0.0023	0.1183	0.0099	0.0039	0.0038	0.0065	0.0018	0.0528	0.0123	0.0282	0.0834	0.0075	0.0955	0.0016
15	rs11073033	82391732	0.93	0.429746626914861	0.86	0.450156947394433	1.13682927074261	1.35552050935057	0.0204	0.0217	0.0096	0.0021	0.1661	0.0061	0.0023	0.0693	0.0015	0.0948	0.1513	0.0243	0.0023	0.1182	0.0099	0.0038	0.0038	0.0065	0.0018	0.0525	0.0123	0.0282	0.0834	0.0075	0.0957	0.0016
15	rs34521713	82394207	0.93	0.429746626914861	0.86	0.450156947394433	1.16379122350439	1.46969905647164	0.0214	0.0216	0.0095	0.0021	0.1654	0.0062	0.0023	0.069	0.0015	0.0955	0.1514	0.0238	0.0023	0.1181	0.0099	0.0037	0.0034	0.0064	0.0018	0.0532	0.0121	0.0279	0.0838	0.0071	0.0961	0.0016
15	rs76996690	82394652	0.93	0.429746626914861	0.86	0.450156947394433	1.18557569937158	1.4959405968865	0.0217	0.0216	0.0094	0.0021	0.1653	0.0063	0.0022	0.069	0.0015	0.0955	0.1514	0.0237	0.0023	0.118	0.0099	0.0036	0.0033	0.0064	0.0017	0.0534	0.012	0.028	0.0838	0.0071	0.0962	0.0015
15	rs17617019	82394919	0.93	0.429746626914861	0.86	0.450156947394433	1.18327999327916	1.47655241912788	0.0218	0.0216	0.0094	0.0021	0.1653	0.0063	0.0022	0.0689	0.0015	0.0956	0.1515	0.0237	0.0023	0.118	0.0099	0.0037	0.0033	0.0063	0.0017	0.0535	0.0119	0.0279	0.0839	0.007	0.0962	0.0015
15	rs7179926	82397731	0.93	0.429746626914861	0.86	0.450156947394433	1.21029439590599	1.5633321384859	0.0225	0.0218	0.0093	0.0021	0.165	0.0064	0.0021	0.0687	0.0015	0.096	0.152	0.0236	0.0023	0.1181	0.0098	0.0035	0.003	0.0062	0.0017	0.0535	0.0118	0.0276	0.0841	0.0069	0.096	0.0015
15	rs950419	82398217	0.93	0.429746626914861	0.86	0.450156947394433	1.21001659734731	1.573541258156	0.0225	0.0218	0.0093	0.0021	0.165	0.0064	0.0021	0.0686	0.0015	0.096	0.1519	0.0236	0.0023	0.1181	0.0098	0.0035	0.003	0.0062	0.0017	0.0536	0.0118	0.0276	0.0841	0.0069	0.096	0.0014
15	rs59020127	82401526	0.93	0.429746626914861	0.86	0.450156947394433	1.22579746453276	1.61361062126596	0.0226	0.0219	0.0094	0.0021	0.165	0.0065	0.0021	0.0683	0.0015	0.0962	0.1521	0.0237	0.0023	0.1183	0.0097	0.0034	0.003	0.0062	0.0017	0.0536	0.0117	0.0275	0.0843	0.0069	0.0959	0.0014
15	rs2665117	82402483	0.93	0.429746626914861	0.86	0.450156947394433	1.2124250067682	1.61083027886435	0.0226	0.022	0.0094	0.0021	0.165	0.0065	0.0021	0.0683	0.0015	0.0965	0.1523	0.0237	0.0023	0.1182	0.0096	0.0034	0.0031	0.0062	0.0017	0.0534	0.0116	0.0276	0.0838	0.0069	0.0962	0.0014
15	rs61136351	82404153	0.93	0.429746626914861	0.87	0.405435896572436	1.02968646535163	1.58670711043723	0.0228	0.0223	0.0093	0.0021	0.1654	0.0065	0.002	0.0678	0.0015	0.0976	0.1525	0.0237	0.0023	0.1179	0.0091	0.003	0.003	0.0059	0.0015	0.0527	0.0118	0.0278	0.0843	0.0071	0.0962	0.0013
15	rs79764646	82406350	0.93	0.429746626914861	0.87	0.405435896572436	0.996297588998835	1.57700431116572	0.0228	0.0225	0.0093	0.0021	0.1655	0.0065	0.002	0.0675	0.0014	0.0981	0.1527	0.0237	0.0023	0.1177	0.009	0.0029	0.003	0.0059	0.0014	0.0523	0.0118	0.0279	0.0846	0.0071	0.0962	0.0012
15	rs74747638	82412578	0.93	0.429746626914861	0.87	0.405435896572436	0.966066232742308	1.49903269085173	0.023	0.0226	0.0093	0.002	0.1657	0.0065	0.0019	0.0671	0.0014	0.0985	0.1528	0.0237	0.0023	0.1175	0.009	0.0027	0.0029	0.0059	0.0013	0.0521	0.0119	0.0279	0.0849	0.0072	0.0961	0.0012
15	rs2665111	82414049	0.93	0.429746626914861	0.87	0.405435896572436	0.961332355553327	1.52466702888169	0.023	0.0226	0.0093	0.002	0.1657	0.0064	0.0019	0.0671	0.0014	0.0986	0.1528	0.0237	0.0023	0.1175	0.0089	0.0027	0.0029	0.0059	0.0013	0.052	0.012	0.0279	0.0849	0.0072	0.0961	0.0012
15	rs2665109	82415357	0.93	0.429746626914861	0.87	0.405435896572436	0.95500737973027	1.51795074137908	0.023	0.0226	0.0093	0.002	0.1657	0.0064	0.0019	0.067	0.0014	0.0987	0.1531	0.0237	0.0023	0.1175	0.009	0.0027	0.0029	0.0059	0.0012	0.052	0.012	0.0279	0.0848	0.0072	0.0961	0.0012
15	rs76316902	82415574	0.93	0.429746626914861	0.87	0.405435896572436	0.944085013947047	1.49010274786301	0.023	0.0226	0.0093	0.002	0.1657	0.0064	0.0019	0.067	0.0014	0.0987	0.1531	0.0237	0.0023	0.1175	0.009	0.0027	0.0027	0.0059	0.0012	0.052	0.0121	0.0279	0.0848	0.0072	0.0961	0.0012
15	rs7179677	82416748	0.93	0.429746626914861	0.87	0.405435896572436	0.944671815811606	1.51743429762088	0.023	0.0226	0.0093	0.002	0.1657	0.0064	0.0019	0.067	0.0014	0.0987	0.1531	0.0237	0.0023	0.1174	0.009	0.0027	0.0027	0.0059	0.0012	0.052	0.0121	0.0279	0.0848	0.0072	0.0961	0.0011
15	rs78432364	82422337	0.93	0.429746626914861	0.87	0.405435896572436	0.970385775674758	1.63135245965376	0.023	0.0229	0.0094	0.002	0.1653	0.0064	0.0019	0.0674	0.0014	0.0989	0.153	0.0237	0.0023	0.117	0.009	0.0025	0.0026	0.0058	0.0011	0.0521	0.0121	0.028	0.0852	0.0071	0.0961	0.0011
15	rs2654201	82424307	0.93	0.429746626914861	0.87	0.405435896572436	1.01392841424845	1.64738011099348	0.0231	0.0233	0.0095	0.0019	0.1649	0.0064	0.0019	0.0679	0.0014	0.0991	0.1527	0.0237	0.0023	0.1164	0.0089	0.0024	0.0025	0.0058	0.001	0.0522	0.0122	0.0281	0.0858	0.0071	0.0961	0.001
15	rs76901958	82424559	0.93	0.429746626914861	0.87	0.405435896572436	0.993300075826388	1.59104167816639	0.023	0.0234	0.0095	0.0019	0.1649	0.0064	0.0019	0.0679	0.0013	0.0992	0.1527	0.0237	0.0023	0.1164	0.0089	0.0023	0.0025	0.0057	0.0011	0.052	0.0122	0.028	0.0858	0.0071	0.0961	0.001
15	rs66904072	82425865	0.92	0.472297109457422	0.87	0.405435896572436	0.904950876034719	1.6031881268686	0.0228	0.0237	0.0094	0.0018	0.1647	0.0063	0.0019	0.0682	0.0011	0.0996	0.1523	0.0239	0.0022	0.1169	0.009	0.0021	0.0024	0.0055	9e-04	0.0518	0.0125	0.028	0.0861	0.0073	0.0962	9e-04
15	rs17354185	82426170	0.92	0.472297109457422	0.87	0.405435896572436	0.877052077063701	1.66779717917372	0.0228	0.0238	0.0094	0.0018	0.1646	0.0063	0.0019	0.0682	0.001	0.0996	0.1522	0.024	0.0022	0.117	0.009	0.002	0.0023	0.0055	0.001	0.0517	0.0125	0.028	0.0861	0.0074	0.0962	9e-04
15	rs117879105	82428225	0.92	0.472297109457422	0.87	0.405435896572436	0.854259509162113	1.67164050537834	0.0229	0.0239	0.0094	0.0017	0.1647	0.0062	0.0019	0.0683	9e-04	0.0996	0.1524	0.024	0.0021	0.1171	0.009	0.0018	0.0022	0.0054	0.001	0.0515	0.0127	0.0282	0.0862	0.0074	0.0961	8e-04
15	rs17269323	82434366	0.92	0.472297109457422	0.87	0.405435896572436	0.816368206589395	1.60023697082663	0.0231	0.0241	0.0094	0.0017	0.1647	0.0061	0.0019	0.0683	8e-04	0.0997	0.1526	0.0239	0.002	0.1172	0.0089	0.0017	0.0021	0.0054	0.001	0.0512	0.0129	0.0283	0.0863	0.0075	0.096	7e-04
15	rs117120364	82436329	0.92	0.472297109457422	0.87	0.405435896572436	0.813689896201055	1.58428054937916	0.0231	0.0241	0.0094	0.0016	0.1647	0.0061	0.0019	0.0683	8e-04	0.0998	0.1527	0.0239	0.002	0.1172	0.0089	0.0016	0.0021	0.0053	0.001	0.0512	0.0129	0.0284	0.0863	0.0075	0.0961	7e-04
15	rs78664413	82443824	0.92	0.472297109457422	0.87	0.405435896572436	0.8167623948763	1.62595720695874	0.0231	0.0243	0.0094	0.0016	0.1647	0.0061	0.0019	0.0682	8e-04	0.0999	0.1527	0.0239	0.002	0.1172	0.0089	0.0015	0.002	0.0053	0.001	0.0511	0.0129	0.0284	0.0864	0.0075	0.0961	7e-04
15	rs2292071	82444663	0.92	0.472297109457422	0.87	0.405435896572436	0.819366087875716	1.62961175855693	0.0231	0.0243	0.0094	0.0016	0.1647	0.0061	0.0019	0.0682	8e-04	0.0999	0.1527	0.0239	0.002	0.1172	0.0089	0.0015	0.002	0.0053	0.001	0.0511	0.0129	0.0284	0.0864	0.0075	0.0961	7e-04
15	rs28675984	82452471	0.92	0.472297109457422	0.88	0.363814363818289	0.821103860102563	1.70471243068624	0.0231	0.0243	0.0093	0.0016	0.1648	0.0061	0.0019	0.0682	8e-04	0.1	0.1528	0.0239	0.002	0.1172	0.0088	0.0015	0.002	0.0053	0.001	0.0511	0.0129	0.0284	0.0864	0.0075	0.0961	7e-04
15	rs12898322	82453570	0.92	0.472297109457422	0.88	0.363814363818289	0.819129241424845	1.71225015887856	0.0231	0.0243	0.0093	0.0016	0.1648	0.0061	0.0019	0.0682	8e-04	0.1	0.1528	0.0239	0.002	0.1172	0.0088	0.0015	0.002	0.0053	0.001	0.0511	0.0129	0.0284	0.0864	0.0075	0.0961	7e-04
15	rs1128431	82456227	0.92	0.472297109457422	0.88	0.363814363818289	0.820629765473347	1.72734034833956	0.0231	0.0243	0.0093	0.0016	0.1648	0.0061	0.0019	0.0682	8e-04	0.1	0.1528	0.0239	0.0021	0.1172	0.0088	0.0015	0.002	0.0053	0.001	0.0511	0.0129	0.0284	0.0864	0.0075	0.0961	7e-04
15	rs117738548	82456558	0.92	0.472297109457422	0.88	0.363814363818289	0.820708773082588	1.72646247669205	0.0231	0.0243	0.0093	0.0016	0.1648	0.0061	0.0019	0.0682	8e-04	0.1	0.1528	0.0239	0.0021	0.1172	0.0088	0.0015	0.002	0.0053	0.001	0.0511	0.0129	0.0284	0.0864	0.0075	0.0961	7e-04
15	rs72749544	82457926	0.92	0.472297109457422	0.88	0.363814363818289	0.820313767689632	1.72927189753512	0.0231	0.0243	0.0093	0.0016	0.1648	0.0061	0.0019	0.0682	8e-04	0.1001	0.1527	0.0239	0.0021	0.1173	0.0088	0.0015	0.002	0.0053	0.001	0.0511	0.0129	0.0283	0.0864	0.0075	0.0961	7e-04
15	rs17269819	82467001	0.92	0.472297109457422	0.88	0.363814363818289	0.817156664942219	1.73225764444875	0.0231	0.0243	0.0093	0.0016	0.1648	0.0061	0.0019	0.0682	8e-04	0.1001	0.1527	0.0239	0.0021	0.1171	0.0087	0.0015	0.002	0.0053	0.0011	0.0511	0.0129	0.0282	0.0864	0.0075	0.0961	7e-04
15	rs7162177	82474069	0.92	0.472297109457422	0.88	0.363814363818289	0.817235528767545	1.7766049889347	0.0231	0.0243	0.0093	0.0016	0.1648	0.0061	0.0019	0.0682	8e-04	0.1001	0.1528	0.0239	0.0021	0.1171	0.0087	0.0015	0.002	0.0053	0.001	0.051	0.0129	0.0282	0.0863	0.0075	0.0962	7e-04
15	rs117736360	82474203	0.92	0.472297109457422	0.88	0.363814363818289	0.81684124234765	1.77554720370101	0.0231	0.0243	0.0093	0.0016	0.165	0.0061	0.0019	0.0682	8e-04	0.1001	0.1528	0.0239	0.0021	0.117	0.0086	0.0015	0.002	0.0053	0.001	0.051	0.0129	0.0282	0.0863	0.0074	0.0963	7e-04
15	rs12912105	82481746	0.92	0.472297109457422	0.88	0.363814363818289	0.821261917762721	1.79777982050389	0.0232	0.0243	0.0093	0.0016	0.165	0.0061	0.0019	0.0682	8e-04	0.1001	0.1528	0.0239	0.0021	0.117	0.0086	0.0015	0.002	0.0053	0.001	0.051	0.0129	0.0282	0.0863	0.0074	0.0963	7e-04
15	rs117220998	82500680	0.92	0.472297109457422	0.88	0.363814363818289	0.818418878531013	1.8219984828755	0.0232	0.0243	0.0093	0.0016	0.165	0.0061	0.0019	0.0682	8e-04	0.1002	0.1528	0.0239	0.0021	0.117	0.0086	0.0015	0.002	0.0053	0.001	0.051	0.013	0.0282	0.0862	0.0074	0.0963	8e-04
15	rs72749576	82507919	0.92	0.472297109457422	0.88	0.363814363818289	0.819918843938897	1.81156283518574	0.0232	0.0243	0.0093	0.0016	0.165	0.0061	0.002	0.0682	8e-04	0.1002	0.1528	0.0239	0.0021	0.117	0.0086	0.0015	0.002	0.0053	0.001	0.051	0.013	0.0282	0.0862	0.0074	0.0963	8e-04
15	rs116871238	82512118	0.92	0.472297109457422	0.88	0.363814363818289	0.820866798096184	1.87075135007513	0.0232	0.0243	0.0093	0.0016	0.1651	0.0061	0.002	0.0682	8e-04	0.1002	0.1528	0.0239	0.0021	0.117	0.0086	0.0015	0.002	0.0053	0.001	0.051	0.013	0.0282	0.0862	0.0074	0.0963	8e-04
15	rs2292189	82512429	0.92	0.472297109457422	0.88	0.363814363818289	0.818497794668635	1.87554780649803	0.0232	0.0243	0.0093	0.0016	0.1651	0.0061	0.002	0.0681	8e-04	0.1002	0.1528	0.0239	0.0021	0.117	0.0086	0.0015	0.0021	0.0053	0.001	0.051	0.013	0.0282	0.0861	0.0074	0.0964	8e-04
15	rs118142365	82514495	0.92	0.472297109457422	0.88	0.363814363818289	0.818339965661999	1.88479029955076	0.0232	0.0243	0.0093	0.0016	0.1651	0.0061	0.002	0.0681	8e-04	0.1002	0.1528	0.0239	0.0021	0.117	0.0086	0.0015	0.0021	0.0053	9e-04	0.051	0.013	0.0282	0.0861	0.0074	0.0964	8e-04
15	rs12592193	82516039	0.92	0.472297109457422	0.88	0.363814363818289	0.821261917762721	1.89653034184579	0.0232	0.0243	0.0093	0.0016	0.1651	0.0061	0.002	0.0681	8e-04	0.1002	0.1528	0.0239	0.0021	0.117	0.0086	0.0015	0.0021	0.0054	9e-04	0.051	0.013	0.0282	0.0861	0.0074	0.0964	8e-04
15	rs80020883	82518744	0.92	0.472297109457422	0.88	0.363814363818289	0.768972366938064	1.88994754147649	0.0231	0.0244	0.0093	0.0016	0.1651	0.0059	0.002	0.0681	8e-04	0.1	0.153	0.0238	0.0022	0.1169	0.0086	0.0015	0.002	0.0054	9e-04	0.051	0.013	0.0282	0.0861	0.0074	0.0964	8e-04
15	rs8030210	82519384	0.92	0.472297109457422	0.89	0.325204496311925	0.770663091499709	1.91202142511864	0.0231	0.0244	0.0093	0.0016	0.165	0.0059	0.002	0.0681	8e-04	0.1	0.153	0.0238	0.0022	0.1169	0.0086	0.0015	0.002	0.0055	9e-04	0.051	0.013	0.0282	0.0861	0.0074	0.0965	8e-04
15	rs12324875	82523405	0.92	0.472297109457422	0.89	0.325204496311925	0.754742920568343	1.93341718659582	0.0231	0.0244	0.0093	0.0016	0.1651	0.0058	0.0021	0.0681	8e-04	0.1	0.153	0.0238	0.0022	0.1169	0.0085	0.0015	0.0021	0.0055	9e-04	0.051	0.013	0.0282	0.086	0.0074	0.0965	8e-04
15	rs56398167	82529823	0.92	0.472297109457422	0.89	0.325204496311925	0.755809907504896	1.9310977147158	0.0231	0.0244	0.0094	0.0016	0.1651	0.0058	0.0021	0.0681	8e-04	0.1	0.153	0.0238	0.0022	0.1169	0.0085	0.0015	0.0021	0.0055	9e-04	0.051	0.013	0.0282	0.0861	0.0074	0.0965	8e-04
15	rs72749601	82534008	0.92	0.472297109457422	0.89	0.325204496311925	0.752915336665839	1.92146713240574	0.0231	0.0245	0.0094	0.0016	0.1652	0.0058	0.002	0.0681	8e-04	0.1	0.153	0.0238	0.0022	0.1168	0.0085	0.0015	0.0021	0.0055	9e-04	0.051	0.0131	0.0283	0.086	0.0074	0.0965	9e-04
15	rs114586219	82537939	0.92	0.472297109457422	0.89	0.325204496311925	0.752915336665839	1.92949215304363	0.0231	0.0245	0.0094	0.0016	0.1651	0.0058	0.002	0.0681	9e-04	0.1	0.1531	0.0238	0.0022	0.1168	0.0085	0.0015	0.0021	0.0055	9e-04	0.051	0.0131	0.0283	0.0859	0.0074	0.0965	9e-04
15	rs35786339	82540970	0.92	0.472297109457422	0.89	0.325204496311925	0.74123463273234	1.90382854024254	0.0231	0.0245	0.0094	0.0016	0.1651	0.0058	0.002	0.0681	9e-04	0.1	0.1531	0.0238	0.0022	0.1168	0.0085	0.0015	0.0021	0.0055	9e-04	0.051	0.0131	0.0283	0.0859	0.0074	0.0965	9e-04
15	rs11631813	82555242	0.92	0.472297109457422	0.89	0.325204496311925	0.710159079586854	1.89724218821741	0.0231	0.0245	0.0094	0.0016	0.1652	0.0057	0.002	0.068	9e-04	0.1	0.1531	0.0238	0.0022	0.1168	0.0085	0.0015	0.0021	0.0055	9e-04	0.0509	0.0131	0.0283	0.0859	0.0075	0.0965	9e-04
15	rs4296215	82560819	0.92	0.472297109457422	0.89	0.325204496311925	0.693998614878993	1.89492882453127	0.0231	0.0245	0.0094	0.0016	0.1653	0.0057	0.002	0.068	9e-04	0.0999	0.1531	0.0238	0.0022	0.1168	0.0085	0.0015	0.0021	0.0055	9e-04	0.0508	0.0131	0.0284	0.0859	0.0075	0.0965	9e-04
15	rs118095677	82561503	0.92	0.472297109457422	0.89	0.325204496311925	0.691431282376471	1.88532371540362	0.0231	0.0245	0.0094	0.0016	0.1653	0.0057	0.002	0.068	9e-04	0.0999	0.1531	0.0238	0.0022	0.1168	0.0085	0.0015	0.0021	0.0055	9e-04	0.0508	0.0131	0.0284	0.0859	0.0075	0.0964	9e-04
15	rs16973457	82563991	0.92	0.472297109457422	0.89	0.325204496311925	0.676987814842948	1.85832419560632	0.0231	0.0245	0.0094	0.0016	0.1653	0.0057	0.002	0.068	9e-04	0.0999	0.1531	0.0238	0.0022	0.1167	0.0085	0.0015	0.0022	0.0055	9e-04	0.0508	0.0131	0.0284	0.086	0.0075	0.0964	9e-04
15	rs4238534	82564555	0.92	0.472297109457422	0.89	0.325204496311925	0.677060417807605	1.86293862675562	0.0231	0.0245	0.0094	0.0016	0.1653	0.0057	0.002	0.068	9e-04	0.0999	0.1531	0.0238	0.0022	0.1167	0.0085	0.0015	0.0023	0.0055	9e-04	0.0508	0.0131	0.0283	0.086	0.0075	0.0964	9e-04
15	rs11630197	82574879	0.92	0.472297109457422	0.89	0.325204496311925	0.674231496120166	1.84856825722442	0.0231	0.0245	0.0094	0.0017	0.1652	0.0056	0.0019	0.0681	8e-04	0.0997	0.1531	0.024	0.0022	0.1169	0.0085	0.0015	0.0023	0.0054	9e-04	0.0507	0.0131	0.0284	0.0859	0.0075	0.0965	9e-04
15	rs7403041	82580182	0.92	0.472297109457422	0.89	0.325204496311925	0.67473885908478	1.84112319220418	0.0231	0.0245	0.0094	0.0017	0.1653	0.0056	0.0019	0.0681	8e-04	0.0998	0.1531	0.0241	0.0022	0.1168	0.0084	0.0015	0.0023	0.0054	9e-04	0.0507	0.0131	0.0284	0.0859	0.0075	0.0965	9e-04
15	rs116417818	83057480	0.92	0.472297109457422	0.89	0.325204496311925	0.496764187742802	1.71961734087268	0.0231	0.0244	0.0095	0.0016	0.1654	0.0053	0.0019	0.0678	9e-04	0.1004	0.1536	0.0239	0.0021	0.1166	0.0082	0.0016	0.0024	0.0054	9e-04	0.0498	0.0131	0.0287	0.0863	0.0076	0.0963	9e-04
15	rs1267659	83213963	0.92	0.472297109457422	0.89	0.325204496311925	0.495758895584166	1.6195212791495	0.0231	0.0244	0.0097	0.0016	0.1656	0.0051	0.0019	0.0676	9e-04	0.1005	0.1536	0.0239	0.0021	0.1166	0.0083	0.0013	0.0023	0.0054	9e-04	0.0494	0.013	0.0289	0.0864	0.0079	0.0963	8e-04
15	rs1267657	83215251	0.92	0.472297109457422	0.89	0.325204496311925	0.495570512432103	1.61882573642846	0.0231	0.0244	0.0097	0.0016	0.1656	0.0051	0.0019	0.0676	9e-04	0.1006	0.1536	0.0239	0.0021	0.1166	0.0083	0.0013	0.0023	0.0054	9e-04	0.0495	0.013	0.0289	0.0864	0.0079	0.0963	8e-04
15	rs72751639	83219900	0.92	0.472297109457422	0.89	0.325204496311925	0.499029677021752	1.65767115968809	0.0231	0.0244	0.0098	0.0016	0.1656	0.0051	0.0019	0.0676	9e-04	0.1006	0.1536	0.0239	0.0021	0.1166	0.0083	0.0013	0.0023	0.0054	9e-04	0.0494	0.0131	0.0289	0.0864	0.0079	0.0963	8e-04
15	rs1267656	83220099	0.92	0.472297109457422	0.89	0.325204496311925	0.499218691536251	1.66028906765237	0.0231	0.0244	0.0098	0.0016	0.1656	0.0051	0.0019	0.0676	9e-04	0.1006	0.1536	0.0239	0.0021	0.1166	0.0083	0.0013	0.0023	0.0054	9e-04	0.0494	0.0131	0.0289	0.0864	0.0079	0.0963	8e-04
15	rs17507216	83226925	0.92	0.472297109457422	0.9	0.289513196358555	0.495319388515482	1.65976543627707	0.0231	0.0244	0.0098	0.0016	0.1656	0.0051	0.0019	0.0675	9e-04	0.1006	0.1536	0.0239	0.0021	0.1166	0.0083	0.0013	0.0023	0.0054	9e-04	0.0494	0.0131	0.0289	0.0864	0.0079	0.0963	8e-04
15	rs12592022	83235298	0.92	0.472297109457422	0.9	0.289513196358555	0.487938836983513	1.69070193375091	0.0232	0.0244	0.0098	0.0016	0.1656	0.0052	0.002	0.0675	9e-04	0.1006	0.1536	0.0239	0.0021	0.1165	0.0083	0.0014	0.0023	0.0054	9e-04	0.0494	0.0131	0.0289	0.0863	0.0079	0.0962	8e-04
15	rs34032397	83238132	0.92	0.472297109457422	0.9	0.289513196358555	0.481787967127014	1.67198996449977	0.0232	0.0244	0.0098	0.0016	0.1656	0.0052	0.002	0.0675	9e-04	0.1006	0.1536	0.0239	0.0021	0.1166	0.0083	0.0013	0.0023	0.0054	9e-04	0.0494	0.0131	0.0289	0.0863	0.0079	0.0962	8e-04
15	rs3914699	83253985	0.92	0.472297109457422	0.9	0.289513196358555	0.476413854845358	1.67496080923814	0.0232	0.0245	0.0099	0.0016	0.1656	0.0051	0.002	0.0674	9e-04	0.1006	0.1536	0.0239	0.0021	0.1166	0.0083	0.0013	0.0023	0.0053	9e-04	0.0494	0.0131	0.029	0.0863	0.0079	0.0962	8e-04
15	rs783540	83254708	0.92	0.472297109457422	0.9	0.289513196358555	0.478942841001018	1.67618432799485	0.0232	0.0245	0.0099	0.0016	0.1656	0.0051	0.002	0.0674	9e-04	0.1006	0.1536	0.0239	0.0021	0.1166	0.0083	0.0013	0.0023	0.0053	9e-04	0.0494	0.0131	0.029	0.0863	0.0079	0.0962	8e-04
15	rs28593415	83259135	0.92	0.472297109457422	0.9	0.289513196358555	0.471988442877753	1.64546251285781	0.0232	0.0245	0.0099	0.0016	0.1657	0.0051	0.002	0.0674	9e-04	0.1006	0.1538	0.0239	0.0021	0.1167	0.0083	0.0012	0.0023	0.0053	9e-04	0.0494	0.0131	0.0289	0.0863	0.0079	0.0962	8e-04
15	rs6603031	83269415	0.92	0.472297109457422	0.9	0.289513196358555	0.45611504648699	1.64180258289309	0.0232	0.0245	0.0099	0.0016	0.1658	0.0051	0.002	0.0674	9e-04	0.1006	0.1538	0.0239	0.0021	0.1167	0.0083	0.0012	0.0023	0.0053	9e-04	0.0493	0.0131	0.0289	0.0862	0.0079	0.0962	8e-04
15	rs189227545	83271291	0.92	0.472297109457422	0.9	0.289513196358555	0.456778684392369	1.64249961725685	0.0232	0.0245	0.0099	0.0016	0.1658	0.0051	0.002	0.0674	9e-04	0.1006	0.1538	0.0239	0.0021	0.1166	0.0083	0.0012	0.0023	0.0053	9e-04	0.0493	0.0131	0.0289	0.0862	0.0079	0.0962	8e-04
15	rs72751668	83273962	0.92	0.472297109457422	0.9	0.289513196358555	0.456657987810536	1.64162833130536	0.0232	0.0245	0.0099	0.0016	0.1658	0.0051	0.002	0.0674	9e-04	0.1006	0.1538	0.0239	0.0021	0.1166	0.0083	0.0012	0.0023	0.0053	9e-04	0.0493	0.0131	0.0289	0.0862	0.0079	0.0962	8e-04
15	rs117307189	83281758	0.92	0.472297109457422	0.9	0.289513196358555	0.453044357225733	1.63030800508943	0.0232	0.0245	0.0098	0.0015	0.1659	0.0051	0.0021	0.0674	9e-04	0.1006	0.1539	0.0239	0.0021	0.1166	0.0083	0.0012	0.0022	0.0053	9e-04	0.0494	0.0131	0.0289	0.0863	0.0079	0.0961	8e-04
15	rs12901630	83284907	0.92	0.472297109457422	0.9	0.289513196358555	0.453044357225733	1.62230390558771	0.0231	0.0245	0.0098	0.0015	0.1659	0.0051	0.0021	0.0674	9e-04	0.1006	0.1539	0.0239	0.0021	0.1165	0.0083	0.0012	0.0022	0.0053	9e-04	0.0494	0.0131	0.0289	0.0863	0.0079	0.0961	8e-04
15	rs61733713	83296073	0.92	0.472297109457422	0.9	0.289513196358555	0.454307527396677	1.62334757820556	0.0231	0.0245	0.0098	0.0015	0.166	0.0051	0.0021	0.0673	9e-04	0.1007	0.154	0.0239	0.0021	0.1165	0.0083	0.0012	0.0022	0.0053	9e-04	0.0494	0.0131	0.029	0.0863	0.008	0.096	8e-04
15	rs72751676	83304977	0.92	0.472297109457422	0.9	0.289513196358555	0.456054739200307	1.63378991546519	0.0231	0.0245	0.0097	0.0015	0.1661	0.0051	0.0021	0.0673	9e-04	0.1007	0.154	0.0239	0.0021	0.1164	0.0083	0.0012	0.0022	0.0053	9e-04	0.0494	0.0131	0.029	0.0863	0.008	0.096	8e-04
15	rs17356528	83305550	0.92	0.472297109457422	0.9	0.289513196358555	0.456356314689751	1.63779550592845	0.0231	0.0245	0.0097	0.0015	0.1661	0.0051	0.0021	0.0673	9e-04	0.1007	0.154	0.0239	0.0021	0.1164	0.0083	0.0012	0.0022	0.0053	9e-04	0.0494	0.0131	0.029	0.0863	0.008	0.096	8e-04
15	rs138117236	83309422	0.92	0.472297109457422	0.9	0.289513196358555	0.453104469078353	1.61117778155251	0.0231	0.0245	0.0097	0.0015	0.1661	0.0051	0.0021	0.0673	9e-04	0.1007	0.154	0.0239	0.0021	0.1164	0.0083	0.0012	0.0022	0.0053	9e-04	0.0494	0.0131	0.0289	0.0863	0.008	0.096	8e-04
15	rs77422019	83314238	0.92	0.472297109457422	0.9	0.289513196358555	0.449444808539774	1.59572505446326	0.0231	0.0245	0.0097	0.0015	0.1662	0.0051	0.002	0.0673	9e-04	0.1007	0.1541	0.0239	0.0021	0.1164	0.0083	0.0012	0.0022	0.0053	9e-04	0.0494	0.0131	0.0289	0.0863	0.008	0.096	8e-04
15	rs71412266	83314953	0.92	0.472297109457422	0.9	0.289513196358555	0.450463249509642	1.5938167566087	0.0231	0.0245	0.0097	0.0015	0.1662	0.0051	0.002	0.0673	9e-04	0.1007	0.1541	0.0238	0.002	0.1164	0.0082	0.0012	0.0022	0.0053	9e-04	0.0494	0.0131	0.0289	0.0863	0.008	0.096	8e-04
15	rs117136110	83317909	0.92	0.472297109457422	0.9	0.289513196358555	0.448307891167293	1.60301450636411	0.0231	0.0245	0.0097	0.0015	0.1663	0.0051	0.002	0.0673	8e-04	0.1007	0.1541	0.0238	0.002	0.1164	0.0083	0.0012	0.0022	0.0053	9e-04	0.0494	0.0132	0.0289	0.0863	0.008	0.096	8e-04
15	rs9806343	83334245	0.92	0.472297109457422	0.9	0.289513196358555	0.448188297976998	1.59000121577366	0.0231	0.0245	0.0097	0.0015	0.1663	0.0051	0.002	0.0673	8e-04	0.1007	0.1542	0.0239	0.002	0.1164	0.0083	0.0012	0.0022	0.0053	9e-04	0.0494	0.0132	0.0289	0.0863	0.008	0.0959	8e-04
15	rs76692646	83363619	0.92	0.472297109457422	0.9	0.289513196358555	0.440507708943543	1.57873627918061	0.0231	0.0245	0.0096	0.0014	0.1662	0.005	0.002	0.0673	8e-04	0.1006	0.1543	0.0239	0.002	0.1166	0.0083	0.0012	0.0021	0.0053	9e-04	0.0494	0.0132	0.0289	0.0864	0.0081	0.0959	8e-04
15	rs75959419	83377703	0.92	0.472297109457422	0.9	0.289513196358555	0.432481272000616	1.56921410159401	0.0231	0.0245	0.0096	0.0014	0.1661	0.005	0.002	0.0673	8e-04	0.1006	0.1544	0.0239	0.002	0.1167	0.0083	0.0012	0.0021	0.0053	9e-04	0.0493	0.0132	0.0289	0.0864	0.0082	0.0959	8e-04
15	rs11630081	83379406	0.92	0.472297109457422	0.9	0.289513196358555	0.429665846186322	1.55918223294788	0.0231	0.0245	0.0096	0.0014	0.1661	0.005	0.002	0.0672	8e-04	0.1006	0.1544	0.0239	0.002	0.1167	0.0083	0.0012	0.0021	0.0053	9e-04	0.0493	0.0132	0.0289	0.0864	0.0082	0.0959	8e-04
15	rs78605789	83383231	0.92	0.472297109457422	0.9	0.289513196358555	0.425809523504343	1.56350508841952	0.023	0.0245	0.0096	0.0014	0.1661	0.005	0.002	0.0672	8e-04	0.1007	0.1544	0.0239	0.002	0.1168	0.0083	0.0012	0.0021	0.0053	9e-04	0.0493	0.0132	0.0289	0.0864	0.0082	0.0959	8e-04
15	rs28607761	83384069	0.92	0.472297109457422	0.9	0.289513196358555	0.424702569656232	1.57544579149051	0.023	0.0245	0.0096	0.0014	0.1661	0.005	0.002	0.0672	8e-04	0.1007	0.1544	0.0239	0.002	0.1168	0.0083	0.0012	0.0021	0.0053	9e-04	0.0493	0.0132	0.0289	0.0864	0.0082	0.0959	8e-04
15	rs8036227	83401124	0.92	0.472297109457422	0.9	0.289513196358555	0.402865194667749	1.58566708554778	0.023	0.0245	0.0095	0.0014	0.1658	0.005	0.002	0.0672	8e-04	0.1006	0.1544	0.0239	0.0021	0.117	0.0083	0.0012	0.002	0.0053	9e-04	0.0492	0.0133	0.0288	0.0865	0.0083	0.0958	8e-04
15	rs62011682	83418142	0.92	0.472297109457422	0.9	0.289513196358555	0.455813549113086	1.71347769726344	0.0228	0.0249	0.0088	0.0015	0.1645	0.005	0.002	0.0677	9e-04	0.101	0.1557	0.0239	0.0022	0.1167	0.0079	0.0014	0.0016	0.0057	9e-04	0.0485	0.0138	0.0282	0.0871	0.0087	0.0955	9e-04
15	rs11631033	83423885	0.92	0.472297109457422	0.9	0.289513196358555	0.464109848070806	1.74772535754525	0.0228	0.0249	0.0088	0.0015	0.1644	0.005	0.002	0.0677	9e-04	0.101	0.1559	0.0239	0.0022	0.1166	0.0079	0.0014	0.0016	0.0057	9e-04	0.0484	0.0138	0.0281	0.0871	0.0088	0.0954	9e-04
15	rs1108134	83428192	0.92	0.472297109457422	0.9	0.289513196358555	0.494754583793274	1.76426987290839	0.0229	0.0249	0.0086	0.0015	0.1644	0.005	0.002	0.0676	9e-04	0.1012	0.1563	0.0239	0.0022	0.1161	0.008	0.0014	0.0016	0.0058	9e-04	0.0483	0.0139	0.0279	0.0873	0.0089	0.0953	9e-04
15	rs72753957	83441049	0.92	0.472297109457422	0.9	0.289513196358555	0.538753814055863	1.78965850978798	0.0229	0.0249	0.0085	0.0014	0.1643	0.005	0.002	0.0677	9e-04	0.1012	0.1567	0.0239	0.0023	0.1158	0.008	0.0014	0.0016	0.006	0.001	0.0482	0.0139	0.0277	0.0874	0.009	0.0952	9e-04
15	rs4779061	83447631	0.92	0.472297109457422	0.9	0.289513196358555	0.558857036330369	1.79460128349514	0.0229	0.0249	0.0085	0.0014	0.1642	0.005	0.002	0.0677	9e-04	0.1012	0.1569	0.0239	0.0023	0.1156	0.008	0.0014	0.0016	0.0061	0.001	0.0482	0.014	0.0276	0.0874	0.009	0.0952	9e-04
15	rs11259948	83461261	0.92	0.472297109457422	0.9	0.289513196358555	0.621782367070408	1.83031776437133	0.0229	0.025	0.0082	0.0014	0.1639	0.005	0.002	0.068	0.001	0.1012	0.1573	0.024	0.0023	0.1152	0.0079	0.0014	0.0016	0.0062	9e-04	0.0479	0.0138	0.0275	0.0876	0.0092	0.0952	9e-04
15	rs146479592	83494275	0.92	0.472297109457422	0.9	0.289513196358555	0.626330334584954	1.87004091152532	0.023	0.025	0.0081	0.0013	0.1639	0.005	0.002	0.0682	0.001	0.1014	0.1574	0.0239	0.0023	0.1151	0.0079	0.0014	0.0016	0.0063	9e-04	0.0479	0.014	0.0274	0.0876	0.0093	0.0949	0.001
15	rs113378787	83495214	0.92	0.472297109457422	0.9	0.289513196358555	0.626330334584954	1.87394879504436	0.023	0.025	0.0081	0.0013	0.1639	0.005	0.002	0.0682	0.001	0.1014	0.1575	0.0239	0.0023	0.1151	0.0079	0.0014	0.0016	0.0063	0.001	0.0479	0.014	0.0274	0.0876	0.0093	0.0949	0.001
15	rs8041231	83498795	0.92	0.472297109457422	0.9	0.289513196358555	0.62836431987418	1.85637242493218	0.023	0.025	0.0081	0.0013	0.1639	0.005	0.002	0.0682	0.001	0.1014	0.1575	0.0239	0.0023	0.1152	0.0079	0.0014	0.0016	0.0063	0.001	0.0479	0.014	0.0273	0.0876	0.0093	0.0949	0.001
15	rs77885195	83499250	0.92	0.472297109457422	0.9	0.289513196358555	0.613217815967782	1.85300187057616	0.023	0.025	0.0081	0.0013	0.1639	0.005	0.002	0.0682	0.001	0.1014	0.1575	0.0239	0.0023	0.1152	0.0079	0.0014	0.0016	0.0062	0.001	0.0479	0.014	0.0273	0.0876	0.0093	0.0949	0.001
15	rs3814281	83499766	0.92	0.472297109457422	0.9	0.289513196358555	0.617249591911127	1.85832419560632	0.023	0.0251	0.0081	0.0013	0.1639	0.005	0.002	0.0682	0.001	0.1015	0.1575	0.024	0.0022	0.1152	0.0079	0.0014	0.0016	0.0062	9e-04	0.0479	0.014	0.0273	0.0876	0.0093	0.0948	0.001
15	rs17158257	83500319	0.92	0.472297109457422	0.9	0.289513196358555	0.615301702162745	1.86009878487764	0.023	0.0251	0.0081	0.0013	0.1639	0.005	0.002	0.0682	0.001	0.1015	0.1575	0.024	0.0023	0.1151	0.0079	0.0014	0.0016	0.0062	9e-04	0.0479	0.014	0.0273	0.0877	0.0093	0.0948	0.001
15	rs72753981	83503855	0.92	0.472297109457422	0.9	0.289513196358555	0.609128990745976	1.86631173530078	0.023	0.0251	0.0081	0.0013	0.1638	0.005	0.002	0.0682	0.001	0.1016	0.1575	0.024	0.0023	0.1151	0.008	0.0014	0.0016	0.0062	0.001	0.0479	0.0141	0.0273	0.0876	0.0094	0.0948	0.001
15	rs78825412	83512621	0.92	0.472297109457422	0.9	0.289513196358555	0.600576614034905	1.86258361296365	0.0229	0.0251	0.008	0.0013	0.1636	0.005	0.002	0.0683	0.001	0.1016	0.1575	0.024	0.0023	0.1151	0.008	0.0014	0.0016	0.0062	0.001	0.0478	0.0141	0.0272	0.0876	0.0094	0.0947	0.001
15	rs74696469	83513784	0.92	0.472297109457422	0.9	0.289513196358555	0.599545836042671	1.82323718073016	0.0229	0.0251	0.008	0.0013	0.1636	0.005	0.002	0.0683	0.001	0.1017	0.1574	0.024	0.0023	0.1151	0.008	0.0014	0.0016	0.0062	0.001	0.0478	0.0141	0.0272	0.0876	0.0094	0.0947	0.001
15	rs7174089	83514473	0.92	0.472297109457422	0.9	0.289513196358555	0.59968322585143	1.8264229572478	0.0229	0.0251	0.008	0.0013	0.1636	0.005	0.002	0.0683	0.001	0.1017	0.1573	0.024	0.0023	0.1151	0.008	0.0014	0.0016	0.0062	0.001	0.0478	0.0141	0.0272	0.0875	0.0094	0.0947	0.001
15	rs7182990	83514599	0.92	0.472297109457422	0.9	0.289513196358555	0.593856996298122	1.83208852327631	0.023	0.0251	0.008	0.0013	0.1636	0.005	0.002	0.0682	0.0011	0.1016	0.1573	0.024	0.0023	0.1151	0.0081	0.0014	0.0016	0.0063	0.001	0.0478	0.0141	0.0272	0.0876	0.0094	0.0947	0.001
15	rs11856316	83515292	0.92	0.472297109457422	0.9	0.289513196358555	0.590373898633218	1.78542341808363	0.023	0.0251	0.008	0.0013	0.1636	0.005	0.002	0.0682	0.0011	0.1015	0.1573	0.024	0.0023	0.1151	0.0081	0.0014	0.0016	0.0063	0.001	0.0478	0.0141	0.0272	0.0875	0.0094	0.0947	0.001
15	rs34287296	83518518	0.92	0.472297109457422	0.9	0.289513196358555	0.71216292540381	1.96145959657081	0.0229	0.0251	0.008	0.0013	0.163	0.0049	0.0018	0.0682	0.0013	0.1015	0.1576	0.0241	0.0025	0.1149	0.008	0.0014	0.0016	0.0067	0.001	0.0476	0.0143	0.0273	0.0877	0.0094	0.0943	0.0012
15	rs74416301	83519927	0.92	0.472297109457422	0.9	0.289513196358555	0.761843123088734	2.00550950546836	0.0229	0.0251	0.008	0.0013	0.1628	0.0048	0.0018	0.0683	0.0014	0.1014	0.1577	0.0241	0.0026	0.1149	0.008	0.0014	0.0015	0.0069	0.001	0.0476	0.0143	0.0274	0.0877	0.0093	0.0942	0.0013
15	rs79246325	83520153	0.92	0.472297109457422	0.9	0.289513196358555	0.770432442828474	2.01322294383979	0.0229	0.0251	0.008	0.0013	0.1628	0.0048	0.0018	0.0683	0.0014	0.1014	0.1577	0.0241	0.0026	0.1149	0.008	0.0014	0.0015	0.0069	0.001	0.0476	0.0144	0.0274	0.0877	0.0093	0.0942	0.0013
15	rs34347059	83536665	0.92	0.472297109457422	0.9	0.289513196358555	1.00488223391503	2.1295760754453	0.0229	0.0251	0.008	0.0013	0.1621	0.0047	0.0015	0.0683	0.0016	0.1013	0.1579	0.0242	0.0029	0.1147	0.008	0.0014	0.0015	0.0075	0.0011	0.0473	0.0145	0.0274	0.0878	0.0093	0.0938	0.0015
15	rs1256441	83539575	0.92	0.472297109457422	0.9	0.289513196358555	1.02482732782002	2.14875016023369	0.0229	0.0251	0.008	0.0013	0.162	0.0047	0.0015	0.0683	0.0016	0.1013	0.158	0.0242	0.0029	0.1147	0.008	0.0014	0.0015	0.0075	0.0011	0.0473	0.0146	0.0274	0.0878	0.0093	0.0939	0.0015
15	rs2621227	83558512	0.92	0.472297109457422	0.9	0.289513196358555	1.07127481095185	2.1721148726061	0.0229	0.0251	0.008	0.0012	0.1618	0.0045	0.0015	0.0684	0.0018	0.1012	0.1581	0.0243	0.003	0.1146	0.008	0.0013	0.0015	0.0076	0.001	0.0472	0.0146	0.0275	0.0879	0.0093	0.0938	0.0016
15	rs7174726	83563759	0.91	0.517562282080777	0.9	0.289513196358555	1.06501633859006	2.14006476317526	0.0229	0.0251	0.008	0.0012	0.1617	0.0045	0.0015	0.0684	0.0019	0.1012	0.1581	0.0243	0.0031	0.1146	0.0079	0.0013	0.0015	0.0076	0.001	0.0472	0.0146	0.0275	0.0879	0.0093	0.0938	0.0016
15	rs75672102	83583650	0.91	0.517562282080777	0.9	0.289513196358555	1.34769708596685	2.40785740154208	0.0229	0.0252	0.0075	0.0012	0.1604	0.004	0.0015	0.0685	0.0024	0.1009	0.1583	0.0245	0.0039	0.1144	0.0079	0.0012	0.0014	0.0081	0.0011	0.0465	0.0149	0.0277	0.0884	0.0097	0.0931	0.002
15	rs4843145	83584165	0.91	0.517562282080777	0.9	0.289513196358555	1.35455443882294	2.43358141952934	0.0229	0.0251	0.0075	0.0012	0.1603	0.004	0.0015	0.0685	0.0025	0.1009	0.1583	0.0245	0.0039	0.1144	0.0079	0.0012	0.0014	0.0081	0.0012	0.0465	0.0149	0.0278	0.0885	0.0098	0.0929	0.002
15	rs115046402	83591756	0.91	0.517562282080777	0.9	0.289513196358555	1.33382952485701	2.47241371216542	0.0227	0.0252	0.0076	0.0012	0.1601	0.0039	0.0014	0.0686	0.0027	0.101	0.1583	0.0246	0.0041	0.1144	0.0079	0.0012	0.0015	0.008	0.0012	0.0463	0.0148	0.0278	0.0888	0.0098	0.0926	0.0021
15	rs74632889	83592450	0.91	0.517562282080777	0.9	0.289513196358555	1.33344508774144	2.47020324746013	0.0227	0.0252	0.0076	0.0012	0.1601	0.0039	0.0014	0.0686	0.0027	0.101	0.1584	0.0246	0.0041	0.1144	0.0079	0.0012	0.0015	0.008	0.0012	0.0463	0.0148	0.0278	0.0888	0.0098	0.0926	0.0021
15	rs7170046	83611095	0.91	0.517562282080777	0.9	0.289513196358555	1.15905267631976	2.43358141952934	0.0226	0.0252	0.0076	0.0012	0.1598	0.0038	0.0014	0.0687	0.0028	0.1012	0.1586	0.0246	0.0042	0.1145	0.008	0.0012	0.0015	0.0075	0.0012	0.0459	0.0148	0.0278	0.089	0.0099	0.0925	0.0022
15	rs8031595	83619966	0.91	0.517562282080777	0.9	0.289513196358555	1.1059133859077	2.39537498901419	0.0227	0.0252	0.0077	0.0012	0.1597	0.0038	0.0014	0.0687	0.0029	0.1013	0.1587	0.0246	0.0043	0.1144	0.008	0.0012	0.0015	0.0072	0.0012	0.0458	0.0147	0.0277	0.089	0.0099	0.0927	0.0023
15	rs72755942	83628788	0.91	0.517562282080777	0.9	0.289513196358555	1.08623079572085	2.38491794607015	0.0228	0.0252	0.0077	0.0012	0.1596	0.0037	0.0014	0.0687	0.003	0.1014	0.1587	0.0247	0.0043	0.1143	0.008	0.0012	0.0015	0.007	0.0012	0.0456	0.0147	0.0277	0.0889	0.0099	0.0927	0.0024
15	rs79135686	83639252	0.91	0.517562282080777	0.9	0.289513196358555	1.10278685258912	2.38821956143487	0.0228	0.0252	0.0077	0.0012	0.1596	0.0037	0.0014	0.0688	0.003	0.1014	0.1587	0.0247	0.0044	0.1143	0.008	0.0011	0.0015	0.007	0.0012	0.0456	0.0147	0.0278	0.0889	0.0099	0.0927	0.0024
15	rs6603038	83646331	0.91	0.517562282080777	0.9	0.289513196358555	1.13836582668578	2.37446655218825	0.0229	0.0252	0.0077	0.0012	0.1595	0.0037	0.0014	0.0688	0.0031	0.1015	0.1587	0.0247	0.0044	0.1144	0.008	0.0011	0.0015	0.0069	0.0012	0.0455	0.0147	0.0278	0.0888	0.0099	0.0928	0.0024
15	rs2167602	83649292	0.91	0.517562282080777	0.9	0.289513196358555	1.13574513630643	2.3898705800448	0.0229	0.0252	0.0077	0.0012	0.1594	0.0037	0.0014	0.0688	0.0031	0.1015	0.1587	0.0247	0.0044	0.1143	0.008	0.0011	0.0015	0.0069	0.0012	0.0455	0.0147	0.0278	0.0888	0.01	0.0928	0.0024
15	rs72755950	83655988	0.91	0.517562282080777	0.9	0.289513196358555	1.15914373065182	2.3995960897132	0.0229	0.0252	0.0078	0.0012	0.1594	0.0037	0.0014	0.0688	0.0031	0.1015	0.1587	0.0247	0.0044	0.1143	0.008	0.0011	0.0015	0.0069	0.0012	0.0455	0.0146	0.0278	0.0888	0.01	0.0928	0.0025
15	rs58396076	83661795	0.91	0.517562282080777	0.9	0.289513196358555	1.17777739207543	2.39464097782776	0.0228	0.0252	0.0078	0.0012	0.1594	0.0036	0.0014	0.0688	0.0031	0.1015	0.1586	0.0247	0.0044	0.1143	0.008	0.0011	0.0015	0.0069	0.0012	0.0455	0.0146	0.0279	0.0888	0.01	0.0928	0.0025
15	rs4842859	83668463	0.91	0.517562282080777	0.9	0.289513196358555	1.17841884569206	2.35925802612424	0.0229	0.0252	0.0078	0.0012	0.1593	0.0037	0.0014	0.0688	0.0031	0.1014	0.1586	0.0246	0.0044	0.1142	0.008	0.0011	0.0016	0.0069	0.0013	0.0456	0.0146	0.0279	0.0888	0.01	0.0929	0.0025
15	rs4842976	83668830	0.91	0.517562282080777	0.9	0.289513196358555	1.17631172522308	2.36512012055365	0.023	0.0252	0.0078	0.0012	0.1593	0.0037	0.0014	0.0688	0.0031	0.1014	0.1586	0.0246	0.0044	0.1142	0.008	0.0011	0.0016	0.0069	0.0013	0.0456	0.0146	0.0279	0.0888	0.01	0.0929	0.0025
15	rs4842860	83680287	0.9	0.565600701999265	0.9	0.289513196358555	1.10975937237044	2.3986783814489	0.0229	0.0253	0.0081	0.0012	0.1588	0.0037	0.0014	0.0688	0.0032	0.1015	0.1586	0.0246	0.0046	0.1141	0.0081	0.0011	0.0016	0.0066	0.0014	0.0452	0.0146	0.0281	0.0883	0.0101	0.0932	0.0027
15	rs17361375	83680329	0.9	0.565600701999265	0.9	0.289513196358555	1.11235617186303	2.39317303847208	0.0229	0.0253	0.0081	0.0012	0.1588	0.0037	0.0014	0.0688	0.0032	0.1015	0.1586	0.0246	0.0046	0.1141	0.0081	0.0011	0.0016	0.0066	0.0014	0.0452	0.0146	0.0281	0.0883	0.0101	0.0932	0.0027
15	rs72755971	83708202	0.91	0.517562282080777	0.9	0.289513196358555	0.651863968814402	1.90543110880334	0.0222	0.0254	0.0079	0.0011	0.1594	0.0037	0.0014	0.0688	0.0027	0.1032	0.1586	0.0246	0.0036	0.1154	0.0081	0.0011	0.0015	0.0059	0.001	0.0452	0.0147	0.0284	0.0877	0.0102	0.0941	0.0022
15	rs71412290	83712460	0.91	0.517562282080777	0.9	0.289513196358555	0.642119243102875	1.89866599329525	0.0222	0.0254	0.0079	0.0011	0.1594	0.0037	0.0014	0.0688	0.0027	0.1033	0.1585	0.0245	0.0035	0.1154	0.0081	0.0011	0.0015	0.0059	0.001	0.0452	0.0146	0.0284	0.0877	0.0102	0.0941	0.0022
15	rs12903066	83712603	0.91	0.517562282080777	0.9	0.289513196358555	0.641481413884763	1.89955594747767	0.0222	0.0254	0.0079	0.0011	0.1594	0.0037	0.0014	0.0688	0.0027	0.1033	0.1585	0.0245	0.0035	0.1154	0.0081	0.0011	0.0014	0.0059	0.001	0.0452	0.0146	0.0284	0.0877	0.0102	0.0941	0.0022
15	rs8023669	83720657	0.91	0.517562282080777	0.9	0.289513196358555	0.624439336389001	1.86737710679856	0.0222	0.0254	0.0079	0.0011	0.1594	0.0037	0.0014	0.0688	0.0026	0.1034	0.1586	0.0246	0.0035	0.1155	0.0081	0.0011	0.0014	0.0059	0.001	0.0452	0.0146	0.0284	0.0877	0.0102	0.0941	0.0021
15	rs1568657	83726179	0.91	0.517562282080777	0.9	0.289513196358555	0.602089900669052	1.84076877208919	0.0221	0.0253	0.008	0.0011	0.1595	0.0037	0.0014	0.0689	0.0026	0.1033	0.1586	0.0246	0.0034	0.1154	0.0081	0.0011	0.0014	0.0058	9e-04	0.0452	0.0147	0.0285	0.0876	0.0102	0.0942	0.0021
15	rs8040457	83735926	0.91	0.517562282080777	0.9	0.289513196358555	0.570883422145775	1.82235238423761	0.0221	0.0253	0.0079	0.0011	0.1594	0.0037	0.0014	0.0689	0.0026	0.1034	0.1585	0.0246	0.0034	0.1154	0.0082	0.0011	0.0014	0.0059	0.001	0.0452	0.0147	0.0285	0.0874	0.0102	0.0943	0.0021
15	rs116990091	83738551	0.91	0.517562282080777	0.9	0.289513196358555	0.55143458074253	1.79354195180045	0.0221	0.0253	0.008	0.0011	0.1595	0.0037	0.0014	0.0689	0.0026	0.1034	0.1585	0.0246	0.0034	0.1154	0.0082	0.0011	0.0014	0.0059	0.001	0.0452	0.0147	0.0284	0.0874	0.0102	0.0943	0.0021
15	rs62010181	83762285	0.91	0.517562282080777	0.91	0.256642068151906	0.186731292640447	1.34504819512344	0.0209	0.0252	0.0078	0.001	0.1603	0.0038	0.0014	0.0692	0.0014	0.1049	0.1575	0.0249	0.0022	0.1174	0.0084	0.0012	0.0015	0.0054	9e-04	0.0451	0.0149	0.0291	0.0855	0.0104	0.0957	0.0016
15	rs76862179	83770182	0.91	0.517562282080777	0.91	0.256642068151906	0.177389036835351	1.16361540992873	0.0208	0.0252	0.0079	0.001	0.1601	0.0038	0.0014	0.0692	0.0014	0.1049	0.1575	0.0249	0.0022	0.1176	0.0085	0.0012	0.0015	0.0053	9e-04	0.045	0.0149	0.0291	0.0853	0.0104	0.0958	0.0016
15	rs10152258	83775815	0.91	0.517562282080777	0.91	0.256642068151906	0.16663418905623	1.20075573731386	0.0206	0.0252	0.008	0.001	0.16	0.0038	0.0014	0.0692	0.0015	0.1049	0.1576	0.0249	0.0023	0.1177	0.0085	0.0012	0.0015	0.0052	9e-04	0.045	0.0149	0.0291	0.0852	0.0104	0.0958	0.0016
15	rs80329914	83781598	0.91	0.517562282080777	0.92	0.226487429171296	0.163390291785545	1.24359481708191	0.0205	0.0253	0.008	0.001	0.1598	0.0039	0.0015	0.0692	0.0015	0.1049	0.1581	0.0249	0.0023	0.1177	0.0084	0.0013	0.0015	0.0052	0.001	0.045	0.015	0.0289	0.085	0.0103	0.0959	0.0017
15	rs78946589	83793958	0.91	0.517562282080777	0.92	0.226487429171296	0.16062967189133	1.24609351697038	0.0204	0.0253	0.008	0.001	0.1598	0.0038	0.0015	0.0692	0.0016	0.1049	0.1583	0.0248	0.0024	0.1177	0.0083	0.0013	0.0015	0.0051	0.001	0.045	0.015	0.0288	0.085	0.0103	0.096	0.0017
15	rs34255692	83804387	0.91	0.517562282080777	0.92	0.226487429171296	0.16083576172659	1.18554432627118	0.0204	0.0253	0.008	0.001	0.1598	0.0038	0.0015	0.0692	0.0016	0.1049	0.1583	0.0248	0.0024	0.1177	0.0083	0.0013	0.0015	0.0051	0.001	0.045	0.015	0.0288	0.085	0.0103	0.096	0.0017
15	rs72756000	83821704	0.91	0.517562282080777	0.92	0.226487429171296	0.158338870499603	1.24376136989519	0.0203	0.0253	0.008	0.001	0.1597	0.0038	0.0015	0.0692	0.0016	0.105	0.1584	0.0249	0.0024	0.1176	0.0083	0.0013	0.0015	0.0051	0.001	0.045	0.015	0.0287	0.0849	0.0102	0.0961	0.0017
15	rs116957980	83827296	0.91	0.517562282080777	0.92	0.226487429171296	0.158475092041815	1.24626012800143	0.0203	0.0253	0.008	0.001	0.1597	0.0038	0.0015	0.0692	0.0016	0.105	0.1584	0.0249	0.0024	0.1176	0.0083	0.0013	0.0015	0.0051	0.001	0.045	0.015	0.0287	0.0849	0.0102	0.0961	0.0017
15	rs75633053	83834053	0.91	0.517562282080777	0.92	0.226487429171296	0.161696139051417	1.25442880570885	0.0204	0.0253	0.008	0.001	0.1596	0.0038	0.0015	0.0692	0.0016	0.105	0.1585	0.0249	0.0024	0.1176	0.0083	0.0013	0.0015	0.0051	0.001	0.045	0.015	0.0287	0.0848	0.0102	0.0961	0.0018
15	rs1112404	83842480	0.91	0.517562282080777	0.92	0.226487429171296	0.160115125881945	1.25426200541965	0.0203	0.0253	0.0081	0.001	0.1596	0.0038	0.0015	0.0692	0.0016	0.1051	0.1585	0.0249	0.0024	0.1175	0.0083	0.0013	0.0015	0.0051	0.001	0.045	0.0151	0.0286	0.0849	0.0102	0.0961	0.0018
15	rs72758310	83842901	0.91	0.517562282080777	0.92	0.226487429171296	0.16004659298723	1.25342806171124	0.0203	0.0253	0.0081	0.001	0.1596	0.0038	0.0015	0.0692	0.0016	0.1051	0.1585	0.0249	0.0024	0.1175	0.0083	0.0013	0.0015	0.0051	0.001	0.045	0.0151	0.0286	0.0849	0.0102	0.0961	0.0018
15	rs34256265	83845494	0.91	0.517562282080777	0.93	0.198940398764014	0.158918287957358	1.2519272057175	0.0204	0.0253	0.0081	0.001	0.1596	0.0038	0.0015	0.0692	0.0016	0.1051	0.1585	0.0249	0.0024	0.1175	0.0084	0.0013	0.0015	0.0051	0.001	0.045	0.0151	0.0286	0.0848	0.0102	0.0961	0.0018
15	rs36093153	83855242	0.91	0.517562282080777	0.93	0.198940398764014	0.15857730341902	1.25292774169724	0.0204	0.0253	0.0081	0.001	0.1596	0.0038	0.0015	0.0692	0.0016	0.1051	0.1585	0.0249	0.0024	0.1175	0.0084	0.0013	0.0015	0.0051	0.001	0.045	0.0151	0.0286	0.0848	0.0102	0.0961	0.0018
15	rs72758331	83878605	0.91	0.517562282080777	0.93	0.198940398764014	0.166985215867479	1.31186447241407	0.0204	0.0254	0.008	0.001	0.1591	0.0038	0.0013	0.0692	0.0017	0.1051	0.1586	0.0248	0.0025	0.1175	0.0083	0.0013	0.0015	0.0052	0.0012	0.045	0.0152	0.0285	0.085	0.0102	0.0959	0.0018
15	rs80142898	83880139	0.91	0.517562282080777	0.93	0.198940398764014	0.167371843477133	1.32734402997878	0.0204	0.0254	0.008	0.001	0.1591	0.0038	0.0013	0.0692	0.0017	0.1051	0.1587	0.0248	0.0025	0.1175	0.0083	0.0013	0.0015	0.0052	0.0013	0.045	0.0152	0.0285	0.0849	0.0102	0.0959	0.0018
15	rs7172384	83888938	0.91	0.517562282080777	0.93	0.198940398764014	0.168217206076776	1.34943815560357	0.0204	0.0254	0.008	0.001	0.1591	0.0038	0.0013	0.0692	0.0017	0.1051	0.1587	0.0248	0.0025	0.1175	0.0083	0.0013	0.0015	0.0052	0.0013	0.0449	0.0152	0.0285	0.0849	0.0102	0.0959	0.0019
15	rs7162082	83896608	0.91	0.517562282080777	0.93	0.198940398764014	0.169844429044778	1.36025438404008	0.0204	0.0254	0.008	0.001	0.1591	0.0038	0.0013	0.0692	0.0016	0.1052	0.1587	0.0248	0.0025	0.1176	0.0082	0.0013	0.0015	0.0052	0.0013	0.045	0.0152	0.0285	0.085	0.0101	0.096	0.0019
15	rs75792917	83903744	0.91	0.517562282080777	0.93	0.198940398764014	0.163633158402987	1.35940884737371	0.0204	0.0254	0.008	0.001	0.1591	0.0037	0.0013	0.0692	0.0016	0.1052	0.1587	0.0248	0.0025	0.1176	0.0082	0.0013	0.0015	0.0052	0.0013	0.045	0.0152	0.0285	0.085	0.0101	0.096	0.0019
15	rs10162999	83905102	0.91	0.517562282080777	0.93	0.198940398764014	0.163147636384065	1.31842270477208	0.0204	0.0254	0.0081	0.001	0.1589	0.0037	0.0013	0.0692	0.0017	0.105	0.1587	0.0248	0.0026	0.1175	0.0081	0.0013	0.0015	0.0052	0.0014	0.045	0.0153	0.0286	0.0847	0.0102	0.096	0.002
15	rs7180407	83907145	0.91	0.517562282080777	0.93	0.198940398764014	0.159225542299148	1.31859093740765	0.0204	0.0254	0.0081	0.001	0.1589	0.0037	0.0013	0.0691	0.0017	0.105	0.1587	0.0247	0.0026	0.1174	0.0083	0.0013	0.0015	0.0052	0.0014	0.045	0.0153	0.0286	0.0847	0.0102	0.096	0.002
15	rs72758345	83912406	0.91	0.517562282080777	0.94	0.173887076546345	0.156709586080875	1.27748389721831	0.0204	0.0254	0.0081	0.001	0.1588	0.0037	0.0013	0.0691	0.0017	0.1051	0.1587	0.0248	0.0026	0.1175	0.0083	0.0013	0.0015	0.0052	0.0014	0.045	0.0153	0.0286	0.0847	0.0102	0.096	0.002
15	rs78086554	83922421	0.91	0.517562282080777	0.94	0.173887076546345	0.151516066079773	1.23410774838946	0.0203	0.0254	0.0081	0.001	0.1586	0.0037	0.0013	0.069	0.0016	0.1051	0.1585	0.0248	0.0025	0.1177	0.0083	0.0013	0.0015	0.0052	0.0013	0.045	0.0154	0.0287	0.0847	0.0101	0.0961	0.002
15	rs61267530	83927324	0.91	0.517562282080777	0.95	0.15120882267165	0.151881231571864	1.23810075777259	0.0203	0.0254	0.0081	0.001	0.1586	0.0037	0.0013	0.069	0.0016	0.1051	0.1585	0.0248	0.0025	0.1177	0.0083	0.0013	0.0015	0.0052	0.0013	0.045	0.0154	0.0287	0.0847	0.0101	0.0961	0.002
15	rs4423388	83930486	0.91	0.517562282080777	0.95	0.15120882267165	0.158406972657371	1.24725987557308	0.0203	0.0255	0.0081	0.001	0.1586	0.0037	0.0013	0.0691	0.0016	0.1051	0.1585	0.0248	0.0025	0.1177	0.0083	0.0013	0.0015	0.0053	0.0013	0.045	0.0154	0.0286	0.0847	0.0101	0.0961	0.002
15	rs55893521	83955536	0.91	0.517562282080777	0.95	0.15120882267165	0.162490064930984	1.34116676967857	0.0198	0.0255	0.0084	0.0011	0.1582	0.0038	0.0014	0.0687	0.0018	0.1051	0.1576	0.0248	0.0027	0.1175	0.0085	0.0014	0.0016	0.0052	0.0014	0.0454	0.0159	0.0286	0.0845	0.0103	0.0963	0.002
15	rs55905779	83968509	0.91	0.517562282080777	0.95	0.15120882267165	0.179433076953094	1.19430321520473	0.0185	0.0258	0.0091	0.0013	0.1578	0.004	0.0016	0.0673	0.0019	0.1051	0.1566	0.025	0.0027	0.1175	0.0089	0.0017	0.0018	0.0053	0.0014	0.0457	0.017	0.0287	0.0836	0.0107	0.0966	0.002
15	rs76978790	83969062	0.91	0.517562282080777	0.95	0.15120882267165	0.170092850154068	1.16476773030681	0.0185	0.0258	0.0092	0.0013	0.1577	0.004	0.0016	0.0673	0.0019	0.1051	0.1565	0.025	0.0027	0.1175	0.009	0.0017	0.0018	0.0052	0.0014	0.0457	0.017	0.0288	0.0836	0.0107	0.0966	0.0019
15	rs79081396	83980353	0.91	0.517562282080777	0.95	0.15120882267165	0.137961983748826	0.853226383153735	0.0177	0.0261	0.0098	0.0013	0.1569	0.0041	0.0018	0.0657	0.0019	0.1067	0.1552	0.0248	0.0026	0.1182	0.0094	0.0019	0.002	0.0049	0.0012	0.0458	0.0181	0.0289	0.0825	0.0109	0.0971	0.0019
15	rs116928838	83990249	0.91	0.517562282080777	0.95	0.15120882267165	0.14723986427594	0.889346683417603	0.0176	0.0261	0.0098	0.0013	0.1567	0.0041	0.0018	0.0656	0.0019	0.1068	0.1551	0.0248	0.0025	0.1183	0.0094	0.0019	0.002	0.0049	0.0012	0.0458	0.0182	0.0289	0.0825	0.011	0.0973	0.0018
15	rs17509779	83991291	0.91	0.517562282080777	0.95	0.15120882267165	0.152579810529564	0.921986305358209	0.0176	0.0261	0.0098	0.0013	0.1567	0.0041	0.0018	0.0656	0.0019	0.1068	0.1551	0.0248	0.0025	0.1183	0.0094	0.0019	0.002	0.0049	0.0012	0.0458	0.0182	0.029	0.0825	0.011	0.0973	0.0018
15	rs7172439	83991937	0.91	0.517562282080777	0.95	0.15120882267165	0.153915684367173	0.935392090953385	0.0176	0.0261	0.0098	0.0013	0.1567	0.0041	0.0018	0.0656	0.0019	0.1068	0.1551	0.0248	0.0025	0.1184	0.0094	0.0019	0.002	0.0049	0.0012	0.0458	0.0182	0.029	0.0825	0.011	0.0973	0.0018
15	rs73440807	83996659	0.91	0.517562282080777	0.95	0.15120882267165	0.154250728303413	0.949628169090357	0.0176	0.0261	0.0099	0.0014	0.1567	0.0041	0.0018	0.0656	0.0019	0.1068	0.155	0.0248	0.0025	0.1184	0.0094	0.0019	0.002	0.0049	0.0012	0.0458	0.0182	0.029	0.0825	0.011	0.0973	0.0018
15	rs117133885	84005398	0.91	0.517562282080777	0.95	0.15120882267165	0.152546501859827	0.923088850700519	0.0176	0.0261	0.0099	0.0014	0.1565	0.0041	0.0019	0.0656	0.0019	0.1068	0.1549	0.0248	0.0025	0.1183	0.0094	0.002	0.002	0.0049	0.0012	0.0458	0.0182	0.0291	0.0824	0.011	0.0973	0.0018
15	rs1510473	84019207	0.91	0.517562282080777	0.95	0.15120882267165	0.154888497186993	0.896387971397221	0.0175	0.0261	0.0101	0.0015	0.1562	0.0041	0.0019	0.0655	0.0019	0.1068	0.1547	0.0249	0.0025	0.1183	0.0095	0.002	0.0021	0.0049	0.0012	0.0457	0.0182	0.0293	0.0823	0.011	0.0973	0.0018
15	rs10520577	84027538	0.91	0.517562282080777	0.95	0.15120882267165	0.152579810529564	0.892631216425928	0.0175	0.0261	0.0101	0.0015	0.1562	0.0041	0.0019	0.0655	0.0019	0.1069	0.1545	0.0249	0.0025	0.1184	0.0095	0.002	0.0021	0.0049	0.0012	0.0457	0.0183	0.0293	0.0823	0.011	0.0973	0.0018
15	rs17159022	84037081	0.91	0.517562282080777	0.95	0.15120882267165	0.152646440771445	0.898894247737041	0.0175	0.0261	0.0102	0.0015	0.1562	0.004	0.0019	0.0655	0.0019	0.1069	0.1542	0.025	0.0025	0.1186	0.0095	0.0021	0.0021	0.0049	0.0012	0.0456	0.0183	0.0294	0.0823	0.0111	0.0973	0.0018
15	rs78641491	84044380	0.91	0.517562282080777	0.95	0.15120882267165	0.15032461614871	0.902499495614693	0.0175	0.026	0.0102	0.0015	0.1561	0.004	0.002	0.0656	0.002	0.1069	0.1537	0.025	0.0025	0.119	0.0095	0.0021	0.0022	0.005	0.0012	0.0454	0.0184	0.0294	0.0821	0.0111	0.0972	0.0019
15	rs72758371	84044621	0.91	0.517562282080777	0.95	0.15120882267165	0.149829822806028	0.902185880139576	0.0174	0.026	0.0103	0.0015	0.1561	0.004	0.002	0.0656	0.002	0.1068	0.1537	0.025	0.0025	0.119	0.0095	0.0021	0.0022	0.005	0.0012	0.0454	0.0184	0.0294	0.0821	0.0111	0.0972	0.0019
15	rs17159015	84047024	0.91	0.517562282080777	0.95	0.15120882267165	0.144870434889494	0.911446753555987	0.0174	0.026	0.0103	0.0015	0.1562	0.004	0.002	0.0656	0.002	0.1068	0.1536	0.025	0.0025	0.119	0.0096	0.0022	0.0022	0.0049	0.0012	0.0454	0.0184	0.0294	0.0821	0.0112	0.0972	0.0019
15	rs698486	84058592	0.91	0.517562282080777	0.95	0.15120882267165	0.138999573364863	0.883565645589063	0.0175	0.0259	0.0103	0.0016	0.1561	0.004	0.002	0.0658	0.0019	0.1068	0.1531	0.0251	0.0025	0.1191	0.0096	0.0022	0.0023	0.0049	0.0012	0.0454	0.0185	0.0294	0.082	0.0111	0.0973	0.0019
15	rs1510472	84059972	0.91	0.517562282080777	0.95	0.15120882267165	0.133889005879098	0.874051570069591	0.0175	0.026	0.0103	0.0016	0.1562	0.004	0.002	0.0658	0.0019	0.1068	0.153	0.0251	0.0025	0.119	0.0096	0.0022	0.0023	0.0049	0.0012	0.0454	0.0184	0.0293	0.082	0.0112	0.0972	0.0019
15	rs12591031	84063245	0.91	0.517562282080777	0.95	0.15120882267165	0.101518093421165	0.798109175023936	0.0173	0.0256	0.0107	0.0017	0.1565	0.0039	0.002	0.065	0.0019	0.1064	0.1523	0.0252	0.0025	0.1195	0.01	0.0022	0.0024	0.0049	0.0013	0.0452	0.0187	0.0293	0.0822	0.0116	0.0975	0.0019
15	rs17841201	84065381	0.91	0.517562282080777	0.95	0.15120882267165	0.0691393049837623	0.741984429402902	0.0173	0.0248	0.0109	0.0019	0.1571	0.0038	0.002	0.0645	0.0018	0.1057	0.1522	0.0251	0.0023	0.1202	0.0104	0.0022	0.0025	0.0048	0.0013	0.0452	0.0192	0.0294	0.0825	0.0118	0.0969	0.0017
15	rs61630157	84068852	0.91	0.517562282080777	0.95	0.15120882267165	0.0651283726500597	0.741232112964638	0.0174	0.0247	0.0109	0.0019	0.1571	0.0038	0.002	0.0644	0.0019	0.1058	0.1521	0.0251	0.0023	0.1202	0.0104	0.0022	0.0025	0.0048	0.0013	0.0451	0.0192	0.0294	0.0825	0.0119	0.0969	0.0017
15	rs62027478	84077383	0.91	0.517562282080777	0.95	0.15120882267165	0.0538845609989589	0.684706147722766	0.0177	0.0243	0.011	0.0019	0.1566	0.0038	0.0021	0.0641	0.0019	0.1063	0.1517	0.0252	0.0022	0.1203	0.0107	0.0022	0.0025	0.0049	0.0013	0.0448	0.0193	0.0293	0.0829	0.012	0.0968	0.0017
15	rs12441005	84084429	0.91	0.517562282080777	0.95	0.15120882267165	0.0501773240104593	0.668785100625451	0.0179	0.0242	0.011	0.002	0.1564	0.0038	0.0022	0.0639	0.0019	0.1066	0.1516	0.0252	0.0021	0.1202	0.0107	0.0022	0.0025	0.0049	0.0013	0.0447	0.0193	0.0293	0.0831	0.0121	0.0967	0.0018
15	rs301846	84091435	0.9	0.565600701999265	0.95	0.15120882267165	0.0535745603860563	0.665846157117297	0.0178	0.0241	0.011	0.002	0.156	0.0038	0.0022	0.0636	0.0019	0.1069	0.1515	0.0252	0.0021	0.1203	0.0108	0.0023	0.0025	0.0049	0.0013	0.0447	0.0193	0.0292	0.0832	0.0122	0.0968	0.0018
15	rs17511282	84093315	0.91	0.517562282080777	0.95	0.15120882267165	0.0680664537250816	0.626031505273538	0.0178	0.0239	0.011	0.002	0.1557	0.0038	0.0022	0.0634	0.0019	0.1069	0.152	0.0252	0.0018	0.1205	0.0109	0.0023	0.0025	0.0049	0.0013	0.0447	0.0193	0.0292	0.0833	0.0123	0.097	0.0018
15	rs4842913	84093415	0.91	0.517562282080777	0.95	0.15120882267165	0.0697923740700397	0.646815896685219	0.0178	0.0239	0.011	0.002	0.1557	0.0038	0.0022	0.0634	0.0019	0.107	0.152	0.0252	0.0017	0.1205	0.0109	0.0023	0.0025	0.0049	0.0013	0.0447	0.0193	0.0292	0.0833	0.0123	0.097	0.0018
15	rs177332	84097909	0.91	0.517562282080777	0.95	0.15120882267165	0.064000057662375	0.620535189305305	0.0178	0.0237	0.0109	0.0019	0.1559	0.0038	0.0022	0.0632	0.0019	0.1069	0.1523	0.0252	0.0017	0.1205	0.011	0.0023	0.0024	0.0047	0.0013	0.0448	0.0192	0.0292	0.0833	0.0123	0.0971	0.0018
15	rs72758393	84116988	0.91	0.517562282080777	0.95	0.15120882267165	0.0570507361586352	0.588799337751422	0.0177	0.0235	0.0106	0.0019	0.1562	0.0038	0.0023	0.063	0.0019	0.1067	0.1525	0.0252	0.0017	0.1211	0.0111	0.0023	0.0024	0.0046	0.0014	0.0449	0.0194	0.0292	0.0831	0.0124	0.0967	0.0018
15	rs117111500	84126808	0.91	0.517562282080777	0.95	0.15120882267165	0.0559288434412459	0.573720329109942	0.0176	0.0235	0.0106	0.0019	0.1563	0.0038	0.0023	0.0629	0.0019	0.1066	0.1525	0.0252	0.0017	0.1212	0.0111	0.0023	0.0024	0.0046	0.0014	0.0449	0.0194	0.0291	0.083	0.0124	0.0966	0.0018
15	rs72760311	84143244	0.91	0.517562282080777	0.95	0.15120882267165	0.0528047897701254	0.543431139272119	0.0176	0.0234	0.0104	0.002	0.1565	0.0038	0.0023	0.0627	0.0019	0.1065	0.1526	0.0253	0.0017	0.1216	0.0112	0.0023	0.0023	0.0046	0.0014	0.0449	0.0196	0.0291	0.0829	0.0124	0.0964	0.0019
15	rs77377738	84143481	0.91	0.517562282080777	0.95	0.15120882267165	0.0527367267292328	0.542172066832104	0.0176	0.0234	0.0104	0.002	0.1565	0.0038	0.0023	0.0627	0.0019	0.1065	0.1526	0.0253	0.0017	0.1216	0.0112	0.0023	0.0023	0.0046	0.0014	0.0449	0.0196	0.0291	0.0829	0.0124	0.0964	0.0019
15	rs77407515	84151534	0.91	0.517562282080777	0.94	0.173887076546345	0.0506062268882377	0.526981163033203	0.0176	0.0234	0.0104	0.0019	0.1564	0.0038	0.0023	0.0627	0.0019	0.1066	0.1526	0.0253	0.0017	0.1217	0.0112	0.0023	0.0023	0.0046	0.0014	0.0449	0.0197	0.0291	0.0829	0.0124	0.0964	0.0019
15	rs77409533	84159181	0.91	0.517562282080777	0.94	0.173887076546345	0.0510542314636808	0.513140139810869	0.0176	0.0233	0.0104	0.0019	0.1564	0.0037	0.0023	0.0627	0.002	0.1067	0.1525	0.0254	0.0017	0.1217	0.0112	0.0023	0.0023	0.0045	0.0014	0.0449	0.0197	0.029	0.0829	0.0124	0.0964	0.0019
15	rs7166783	84161111	0.91	0.517562282080777	0.94	0.173887076546345	0.0520087625573825	0.522957750860194	0.0176	0.0233	0.0104	0.0019	0.1564	0.0037	0.0023	0.0626	0.002	0.1067	0.1525	0.0253	0.0017	0.1217	0.0112	0.0023	0.0023	0.0045	0.0015	0.0449	0.0197	0.029	0.0829	0.0124	0.0964	0.0019
15	rs62027517	84162402	0.91	0.517562282080777	0.94	0.173887076546345	0.048598819409636	0.517420941719866	0.0176	0.0233	0.0104	0.0019	0.1564	0.0037	0.0023	0.0626	0.002	0.1067	0.1524	0.0253	0.0017	0.1217	0.0112	0.0023	0.0023	0.0045	0.0015	0.0449	0.0198	0.029	0.0828	0.0124	0.0964	0.0019
15	rs79124446	84167082	0.91	0.517562282080777	0.94	0.173887076546345	0.0454508910363299	0.50309520257712	0.0176	0.0234	0.0104	0.0019	0.1566	0.0037	0.0023	0.0626	0.002	0.1068	0.1523	0.0254	0.0017	0.1218	0.0113	0.0023	0.0023	0.0045	0.0015	0.0448	0.0198	0.0289	0.0827	0.0125	0.0963	0.0019
15	rs75438534	84178124	0.91	0.517562282080777	0.94	0.173887076546345	0.0426799489285411	0.495697307837316	0.0176	0.0234	0.0104	0.0019	0.1568	0.0037	0.0023	0.0626	0.002	0.1068	0.1522	0.0254	0.0017	0.1218	0.0113	0.0023	0.0023	0.0044	0.0015	0.0448	0.0199	0.0288	0.0826	0.0125	0.0963	0.0019
15	rs10152516	84178884	0.91	0.517562282080777	0.94	0.173887076546345	0.0429309875307107	0.491599493829104	0.0176	0.0235	0.0104	0.0019	0.1569	0.0037	0.0023	0.0625	0.002	0.1068	0.1522	0.0254	0.0017	0.1218	0.0113	0.0023	0.0023	0.0044	0.0015	0.0448	0.0199	0.0288	0.0825	0.0126	0.0962	0.0019
15	rs17512392	84184660	0.91	0.517562282080777	0.94	0.173887076546345	0.0293507997051211	0.459270901946827	0.0174	0.0232	0.0106	0.0019	0.1576	0.0035	0.0024	0.0624	0.002	0.1073	0.1519	0.0255	0.0017	0.1224	0.0118	0.0024	0.0021	0.004	0.0014	0.0445	0.0202	0.0286	0.0817	0.0127	0.0961	0.0019
15	rs12437675	84185007	0.91	0.517562282080777	0.94	0.173887076546345	0.0304674333505138	0.461685665671575	0.0174	0.0232	0.0107	0.0019	0.1576	0.0035	0.0024	0.0624	0.002	0.1073	0.1519	0.0255	0.0017	0.1223	0.0119	0.0024	0.0021	0.004	0.0015	0.0445	0.0202	0.0285	0.0817	0.0127	0.0961	0.0019
15	rs1546074	84192768	0.91	0.517562282080777	0.93	0.198940398764014	0.0293507997051211	0.45645788601567	0.0174	0.0232	0.0107	0.0018	0.1576	0.0034	0.0023	0.0624	0.002	0.1074	0.152	0.0255	0.0018	0.1222	0.012	0.0024	0.0021	0.0039	0.0014	0.0444	0.0202	0.0286	0.0815	0.0127	0.0962	0.0019
15	rs77474831	84199128	0.91	0.517562282080777	0.93	0.198940398764014	0.0257476579881981	0.433987584331705	0.0173	0.0231	0.0107	0.0018	0.1576	0.0034	0.0023	0.0624	0.002	0.1075	0.152	0.0256	0.0017	0.1222	0.012	0.0024	0.0021	0.0038	0.0015	0.0444	0.0202	0.0286	0.0815	0.0128	0.0963	0.0019
15	rs74471732	84200312	0.91	0.517562282080777	0.93	0.198940398764014	0.0253256880864329	0.424375768382391	0.0173	0.0231	0.0107	0.0018	0.1576	0.0034	0.0023	0.0624	0.002	0.1075	0.152	0.0256	0.0017	0.1222	0.012	0.0024	0.0021	0.0038	0.0015	0.0444	0.0202	0.0286	0.0815	0.0128	0.0963	0.0019
15	rs17158873	84205754	0.91	0.517562282080777	0.93	0.198940398764014	0.021802667951344	0.429767068092039	0.017	0.0231	0.0107	0.0019	0.1581	0.0033	0.0024	0.0625	0.0019	0.108	0.1518	0.0259	0.0017	0.1221	0.0123	0.0024	0.0021	0.0035	0.0014	0.0442	0.0203	0.0285	0.0808	0.0129	0.0968	0.0018
15	rs56852757	84208650	0.91	0.517562282080777	0.93	0.198940398764014	0.0118635537494856	0.359666086638518	0.0162	0.0233	0.0107	0.0018	0.1588	0.0032	0.0023	0.0624	0.0018	0.1083	0.1514	0.0261	0.0017	0.1224	0.0125	0.0023	0.0022	0.003	0.0013	0.0442	0.0204	0.0285	0.0806	0.0129	0.0973	0.0016
15	rs1896807	84218315	0.91	0.517562282080777	0.93	0.198940398764014	0.0145208787972233	0.326519445512793	0.0161	0.0234	0.0107	0.0018	0.159	0.0032	0.0023	0.0623	0.0018	0.1083	0.1512	0.0262	0.0017	0.1221	0.0125	0.0023	0.0022	0.003	0.0013	0.0442	0.0204	0.0285	0.0806	0.013	0.0975	0.0015
15	rs56343748	84223554	0.91	0.517562282080777	0.93	0.198940398764014	0.0161251919883978	0.328472098675182	0.0161	0.0234	0.0107	0.0018	0.1591	0.0032	0.0023	0.0623	0.0018	0.1083	0.1512	0.0262	0.0017	0.122	0.0125	0.0023	0.0023	0.003	0.0013	0.0441	0.0203	0.0285	0.0804	0.013	0.0976	0.0015
15	rs934141	84224793	0.91	0.517562282080777	0.93	0.198940398764014	0.0164221942973345	0.327861528287684	0.0161	0.0234	0.0107	0.0018	0.1591	0.0032	0.0023	0.0623	0.0019	0.1083	0.1518	0.0263	0.0017	0.1214	0.0125	0.0023	0.0023	0.003	0.0013	0.0441	0.0203	0.0286	0.0804	0.013	0.0976	0.0015
15	rs113265068	84226702	0.91	0.517562282080777	0.93	0.198940398764014	0.0155287221470027	0.313429177770568	0.0161	0.0234	0.0107	0.0018	0.1591	0.0032	0.0023	0.0622	0.0018	0.1082	0.1518	0.0262	0.0017	0.1215	0.0125	0.0023	0.0023	0.003	0.0013	0.0441	0.0203	0.0285	0.0804	0.013	0.0976	0.0015
15	rs56024090	84227865	0.91	0.517562282080777	0.93	0.198940398764014	0.0151519595290828	0.309581160254168	0.016	0.0235	0.0107	0.0018	0.159	0.0032	0.0023	0.0622	0.0018	0.1081	0.1519	0.0263	0.0017	0.1215	0.0125	0.0023	0.0023	0.003	0.0013	0.0441	0.0203	0.0286	0.0804	0.013	0.0976	0.0015
15	rs2730090	84231606	0.91	0.517562282080777	0.93	0.198940398764014	0.0154857264262662	0.316445241165028	0.016	0.0235	0.0107	0.0018	0.1589	0.0032	0.0023	0.0622	0.0018	0.108	0.1519	0.0263	0.0017	0.1216	0.0125	0.0023	0.0023	0.003	0.0013	0.0441	0.0203	0.0285	0.0805	0.0131	0.0977	0.0015
15	rs17526006	84232366	0.91	0.517562282080777	0.93	0.198940398764014	0.0152437412542546	0.311503401974444	0.016	0.0235	0.0107	0.0018	0.1589	0.0032	0.0023	0.0622	0.0018	0.108	0.1519	0.0263	0.0017	0.1217	0.0125	0.0023	0.0023	0.003	0.0013	0.0441	0.0203	0.0285	0.0805	0.0131	0.0977	0.0015
15	rs117749710	84234184	0.91	0.517562282080777	0.93	0.198940398764014	0.0125105160018658	0.281532156629292	0.0161	0.0235	0.0107	0.0018	0.1588	0.0032	0.0023	0.0622	0.0018	0.108	0.1519	0.0263	0.0017	0.1217	0.0125	0.0023	0.0023	0.003	0.0013	0.0441	0.0202	0.0285	0.0804	0.0131	0.0977	0.0015
15	rs17158811	84248466	0.91	0.517562282080777	0.93	0.198940398764014	0.0128873829541556	0.31186421620162	0.016	0.0234	0.0108	0.0017	0.1582	0.0031	0.0023	0.062	0.0018	0.1085	0.152	0.0264	0.0017	0.1222	0.0126	0.0023	0.0024	0.0029	0.0013	0.0439	0.0201	0.0285	0.0802	0.0131	0.0981	0.0015
15	rs17158793	84255758	0.92	0.472297109457422	0.93	0.198940398764014	0.0128624140777756	0.31874315921305	0.0159	0.0234	0.0108	0.0017	0.1579	0.0031	0.0023	0.0618	0.0017	0.1087	0.152	0.0265	0.0017	0.1226	0.0127	0.0023	0.0024	0.0028	0.0013	0.0439	0.02	0.0285	0.0801	0.0132	0.0984	0.0014
15	rs117140652	84258677	0.92	0.472297109457422	0.93	0.198940398764014	0.0126024148889927	0.304791118788898	0.0159	0.0233	0.0108	0.0017	0.1575	0.0031	0.0023	0.0618	0.0017	0.1088	0.1521	0.0265	0.0016	0.1228	0.0128	0.0023	0.0024	0.0027	0.0013	0.0438	0.02	0.0285	0.0801	0.0132	0.0986	0.0014
15	rs116954034	84261443	0.92	0.472297109457422	0.94	0.173887076546345	0.0130947577776725	0.286209319573421	0.0156	0.0231	0.011	0.0016	0.1557	0.003	0.0023	0.0621	0.0015	0.1099	0.1522	0.0268	0.0016	0.1242	0.0131	0.0021	0.0023	0.0025	0.0012	0.0429	0.0198	0.0285	0.0799	0.0134	0.0995	0.0013
15	rs17158778	84267050	0.92	0.472297109457422	0.95	0.15120882267165	0.0136143034537199	0.194791540756906	0.0152	0.0228	0.0112	0.0014	0.1543	0.0029	0.0022	0.0625	0.0014	0.1111	0.1526	0.0272	0.0015	0.1252	0.0135	0.0019	0.0022	0.0022	0.0011	0.0421	0.0195	0.0285	0.0794	0.0135	0.1004	0.0012
15	rs2732161	84270783	0.92	0.472297109457422	0.95	0.15120882267165	0.0146166781972164	0.201563401748417	0.0152	0.0228	0.0113	0.0014	0.1542	0.0028	0.0022	0.0624	0.0014	0.1111	0.1527	0.0272	0.0015	0.1253	0.0135	0.0019	0.0022	0.0022	0.0011	0.0421	0.0195	0.0285	0.0795	0.0135	0.1005	0.0012
15	rs76851398	84277839	0.92	0.472297109457422	0.95	0.15120882267165	0.0146853922665053	0.199575892062304	0.0152	0.0227	0.0112	0.0014	0.154	0.0028	0.0021	0.0625	0.0014	0.111	0.1527	0.0272	0.0015	0.1254	0.0135	0.0019	0.0022	0.0022	0.0011	0.0422	0.0195	0.0285	0.0796	0.0136	0.1007	0.0012
15	rs2562784	84286492	0.92	0.472297109457422	0.95	0.15120882267165	0.016273194782969	0.218988660934331	0.0152	0.0227	0.0113	0.0014	0.1538	0.0028	0.0021	0.0625	0.0014	0.1111	0.1528	0.0272	0.0015	0.1254	0.0135	0.0019	0.0022	0.0022	0.0011	0.0422	0.0195	0.0285	0.0796	0.0136	0.1007	0.0011
15	rs77203805	84286544	0.92	0.472297109457422	0.95	0.15120882267165	0.0162361007869541	0.218450379223358	0.0152	0.0227	0.0113	0.0014	0.1538	0.0028	0.0021	0.0625	0.0014	0.1111	0.1528	0.0272	0.0015	0.1254	0.0135	0.0019	0.0022	0.0022	0.0011	0.0422	0.0195	0.0285	0.0796	0.0136	0.1007	0.0011
15	rs2585043	84305444	0.92	0.472297109457422	0.95	0.15120882267165	0.0174542941327211	0.235336239551216	0.0151	0.0227	0.0114	0.0013	0.1533	0.0028	0.002	0.0624	0.0013	0.1112	0.1531	0.0272	0.0015	0.126	0.0136	0.0019	0.0021	0.0022	0.0011	0.042	0.0195	0.0286	0.0797	0.0135	0.1006	0.0011
15	rs117312934	84311948	0.92	0.472297109457422	0.95	0.15120882267165	0.0161251919883978	0.229407151379004	0.0151	0.0227	0.0115	0.0013	0.1534	0.0028	0.002	0.0624	0.0013	0.1112	0.1531	0.0272	0.0015	0.1259	0.0136	0.0019	0.0021	0.0022	0.0011	0.042	0.0195	0.0285	0.0798	0.0135	0.1007	0.0011
15	rs2554380	84315884	0.92	0.472297109457422	0.95	0.15120882267165	0.0156438078718574	0.23072049778309	0.0151	0.0227	0.0115	0.0013	0.1533	0.0028	0.002	0.0625	0.0013	0.1112	0.1532	0.0273	0.0015	0.1259	0.0136	0.0019	0.0021	0.0021	0.0011	0.0418	0.0194	0.0285	0.0799	0.0135	0.1007	0.0011
15	rs9920351	84316512	0.92	0.472297109457422	0.95	0.15120882267165	0.0156943551307449	0.234344671015195	0.0151	0.0227	0.0115	0.0013	0.1533	0.0028	0.002	0.0625	0.0013	0.1112	0.1532	0.0273	0.0015	0.1259	0.0136	0.0019	0.0021	0.0021	0.0011	0.0418	0.0194	0.0285	0.0799	0.0135	0.1007	0.0011
15	rs36019046	84317579	0.92	0.472297109457422	0.95	0.15120882267165	0.0155072132936231	0.23599803355432	0.0151	0.0227	0.0115	0.0013	0.1533	0.0028	0.002	0.0625	0.0013	0.1112	0.1532	0.0273	0.0015	0.1259	0.0136	0.0019	0.0021	0.0021	0.0011	0.0418	0.0194	0.0285	0.0799	0.0135	0.1007	0.0011
15	rs72761818	84329438	0.92	0.472297109457422	0.95	0.15120882267165	0.016000170507855	0.23456490302724	0.015	0.0226	0.0115	0.0013	0.1532	0.0028	0.002	0.0624	0.0012	0.1112	0.1533	0.0273	0.0015	0.1259	0.0138	0.0019	0.0021	0.0021	0.0011	0.0417	0.0194	0.0286	0.08	0.0135	0.1009	0.0011
15	rs117184972	84354502	0.92	0.472297109457422	0.95	0.15120882267165	0.0158612868250497	0.23699184441006	0.015	0.0226	0.0115	0.0013	0.1531	0.0028	0.0019	0.0624	0.0012	0.1112	0.1534	0.0273	0.0014	0.1258	0.0139	0.0019	0.0021	0.002	0.001	0.0417	0.0194	0.0286	0.0801	0.0135	0.1012	0.001
15	rs117409276	84360040	0.92	0.472297109457422	0.95	0.15120882267165	0.0158540018430188	0.238208322460195	0.015	0.0226	0.0115	0.0013	0.1531	0.0028	0.0019	0.0623	0.0012	0.1111	0.1534	0.0273	0.0014	0.1257	0.014	0.0019	0.0021	0.002	0.001	0.0417	0.0194	0.0286	0.0801	0.0135	0.1013	0.001
15	rs2585050	84362021	0.92	0.472297109457422	0.95	0.15120882267165	0.0163475697180589	0.246107885669138	0.015	0.0226	0.0115	0.0013	0.1531	0.0028	0.0019	0.0623	0.0012	0.1111	0.1534	0.0273	0.0014	0.1257	0.014	0.0019	0.0021	0.002	0.001	0.0417	0.0194	0.0286	0.0801	0.0135	0.1013	0.001
15	rs11629611	84365908	0.92	0.472297109457422	0.95	0.15120882267165	0.0163029148294025	0.24801148331801	0.0149	0.0225	0.0115	0.0013	0.1531	0.0027	0.0019	0.0623	0.0012	0.1111	0.1535	0.0273	0.0014	0.1257	0.014	0.0018	0.0021	0.002	0.001	0.0417	0.0194	0.0287	0.0803	0.0135	0.1014	0.001
15	rs79706217	84374944	0.92	0.472297109457422	0.95	0.15120882267165	0.0185739790624014	0.234234580008827	0.0148	0.0224	0.0117	0.0014	0.153	0.0026	0.002	0.0618	0.0011	0.1112	0.1542	0.0274	0.0014	0.1263	0.0142	0.0015	0.002	0.0019	9e-04	0.0413	0.0191	0.0288	0.0802	0.0136	0.1018	0.001
15	rs1896813	84379055	0.92	0.472297109457422	0.95	0.15120882267165	0.0191781621068155	0.233794382761403	0.0148	0.0223	0.0117	0.0014	0.153	0.0026	0.002	0.0618	0.0011	0.1112	0.1543	0.0273	0.0014	0.1262	0.0142	0.0015	0.002	0.0019	9e-04	0.0413	0.0191	0.0287	0.0803	0.0137	0.1019	0.001
15	rs144286214	84382561	0.92	0.472297109457422	0.96	0.130782650589638	0.0191279708679819	0.230063521109758	0.0147	0.0223	0.0117	0.0013	0.153	0.0025	0.0019	0.0618	0.0011	0.1112	0.1545	0.0273	0.0014	0.1264	0.0142	0.0015	0.0019	0.0019	9e-04	0.0412	0.019	0.0287	0.0803	0.0137	0.1019	0.001
15	rs2562768	84382953	0.92	0.472297109457422	0.96	0.130782650589638	0.0196512452914208	0.237323412800166	0.0147	0.0223	0.0117	0.0013	0.153	0.0025	0.0019	0.0618	0.0011	0.1112	0.1545	0.0273	0.0014	0.1264	0.0142	0.0015	0.0019	0.0019	9e-04	0.0412	0.019	0.0287	0.0803	0.0137	0.1019	0.001
15	rs10162825	84402197	0.92	0.472297109457422	0.96	0.130782650589638	0.018928161727025	0.239426796864417	0.0146	0.0222	0.0117	0.0013	0.153	0.0025	0.0019	0.0618	0.0011	0.1112	0.1547	0.0274	0.0014	0.1265	0.0143	0.0015	0.0019	0.0019	9e-04	0.0411	0.0189	0.0286	0.0803	0.0136	0.102	0.001
15	rs72746905	84406533	0.92	0.472297109457422	0.96	0.130782650589638	0.0189613572057407	0.236439561525388	0.0146	0.0222	0.0117	0.0013	0.153	0.0025	0.0019	0.0618	0.001	0.1112	0.1547	0.0274	0.0014	0.1266	0.0143	0.0015	0.0019	0.0019	9e-04	0.0412	0.0189	0.0286	0.0803	0.0136	0.1021	0.001
15	rs9920704	84420367	0.92	0.472297109457422	0.96	0.130782650589638	0.0190029111534088	0.22864215522869	0.0146	0.0222	0.0117	0.0013	0.153	0.0025	0.0019	0.0618	0.001	0.1111	0.1547	0.0274	0.0014	0.1267	0.0143	0.0015	0.0019	0.0019	9e-04	0.0411	0.0189	0.0286	0.0804	0.0136	0.1021	0.001
15	rs80119035	84435501	0.92	0.472297109457422	0.96	0.130782650589638	0.018919869475714	0.237212873459777	0.0146	0.0221	0.0117	0.0013	0.1531	0.0025	0.0019	0.0617	0.001	0.1111	0.1548	0.0274	0.0014	0.1267	0.0143	0.0015	0.0019	0.0019	9e-04	0.0411	0.0188	0.0287	0.0805	0.0136	0.1022	0.001
15	rs75442575	84442272	0.92	0.472297109457422	1	0.069019173236101	0.0197451595387688	0.235446497019271	0.0146	0.0221	0.0117	0.0013	0.1531	0.0025	0.0019	0.0617	0.001	0.1111	0.1548	0.0274	0.0014	0.1267	0.0143	0.0014	0.0019	0.0018	9e-04	0.0411	0.0188	0.0287	0.0805	0.0136	0.1022	9e-04
15	rs72746927	84443493	0.92	0.472297109457422	1.01	0.0578993944755651	0.0199425784366506	0.240203226171442	0.0146	0.0221	0.0117	0.0013	0.1531	0.0025	0.0019	0.0617	0.001	0.1111	0.1548	0.0274	0.0014	0.1267	0.0143	0.0014	0.0019	0.0018	9e-04	0.0411	0.0188	0.0287	0.0805	0.0136	0.1022	9e-04
15	rs11638104	84444878	0.92	0.472297109457422	1.01	0.0578993944755651	0.0202022294434179	0.247563158973308	0.0146	0.0221	0.0117	0.0013	0.1531	0.0025	0.0019	0.0617	0.001	0.1111	0.1548	0.0274	0.0014	0.1267	0.0143	0.0014	0.0019	0.0018	9e-04	0.0411	0.0188	0.0287	0.0805	0.0136	0.1022	9e-04
15	rs62025778	84445118	0.92	0.472297109457422	1.01	0.0578993944755651	0.0196256887397979	0.245213689870004	0.0146	0.0221	0.0117	0.0013	0.1531	0.0024	0.0019	0.0617	0.001	0.111	0.1548	0.0274	0.0014	0.1267	0.0143	0.0014	0.0019	0.0018	9e-04	0.0411	0.0188	0.0287	0.0806	0.0136	0.1022	9e-04
15	rs12441069	84465461	0.92	0.472297109457422	1.01	0.0578993944755651	0.0185903446726745	0.242537332880538	0.0145	0.0221	0.0117	0.0013	0.1532	0.0024	0.0018	0.0616	0.001	0.1111	0.155	0.0273	0.0014	0.1267	0.0143	0.0014	0.0019	0.0018	9e-04	0.0411	0.0189	0.0286	0.0806	0.0136	0.1023	9e-04
15	rs4375628	84484056	0.92	0.472297109457422	1.01	0.0578993944755651	0.0177373641094624	0.230830052828632	0.0145	0.022	0.0117	0.0013	0.1531	0.0025	0.0018	0.0616	0.001	0.111	0.1551	0.0272	0.0014	0.1266	0.0143	0.0014	0.0019	0.0018	9e-04	0.041	0.0189	0.0285	0.0808	0.0136	0.1025	9e-04
15	rs4262914	84484897	0.92	0.472297109457422	1.01	0.0578993944755651	0.0175482806042296	0.236218764368775	0.0145	0.0219	0.0117	0.0013	0.1531	0.0025	0.0018	0.0616	0.001	0.1111	0.1551	0.0272	0.0014	0.1265	0.0143	0.0014	0.0019	0.0019	9e-04	0.041	0.0188	0.0285	0.0808	0.0136	0.1026	9e-04
15	rs4483821	84488636	0.92	0.472297109457422	1.01	0.0578993944755651	0.0231646175816232	0.272133711812303	0.0143	0.0217	0.0116	0.0014	0.1526	0.0026	0.0018	0.0616	9e-04	0.1115	0.1552	0.0272	0.0014	0.1264	0.0143	0.0013	0.0019	0.0018	9e-04	0.041	0.0185	0.0285	0.0811	0.0134	0.1037	9e-04
15	rs10444974	84513686	0.92	0.472297109457422	1.01	0.0578993944755651	0.0273557837092925	0.309941310672402	0.0141	0.0214	0.0114	0.0015	0.1526	0.0027	0.0018	0.0614	9e-04	0.1119	0.1564	0.0269	0.0014	0.1264	0.0142	0.0013	0.0017	0.0018	9e-04	0.0406	0.0184	0.0282	0.0814	0.0132	0.1042	9e-04
15	rs4357909	84515575	0.92	0.472297109457422	1.01	0.0578993944755651	0.027605181289711	0.318501041760164	0.0141	0.0214	0.0114	0.0015	0.1526	0.0027	0.0018	0.0614	9e-04	0.1119	0.1564	0.0268	0.0014	0.1264	0.0142	0.0012	0.0017	0.0019	9e-04	0.0406	0.0184	0.0282	0.0814	0.0132	0.1042	9e-04
15	rs12902891	84519770	0.92	0.472297109457422	1.01	0.0578993944755651	0.0274423486201265	0.315720605577904	0.0141	0.0214	0.0114	0.0015	0.1526	0.0027	0.0018	0.0614	9e-04	0.1119	0.1564	0.0268	0.0014	0.1264	0.0142	0.0012	0.0017	0.0019	9e-04	0.0406	0.0184	0.0282	0.0814	0.0132	0.1042	9e-04
15	rs117825563	84527793	0.92	0.472297109457422	1.01	0.0578993944755651	0.0274423486201265	0.316203641319812	0.014	0.0214	0.0114	0.0015	0.1526	0.0027	0.0018	0.0613	9e-04	0.1119	0.1565	0.0268	0.0014	0.1264	0.0141	0.0012	0.0017	0.0019	9e-04	0.0406	0.0185	0.0282	0.0814	0.0132	0.1042	0.001
15	rs11259923	84535704	0.92	0.472297109457422	1.01	0.0578993944755651	0.0279328998439369	0.306225787468141	0.014	0.0213	0.0114	0.0015	0.1524	0.0027	0.0018	0.0613	9e-04	0.1118	0.1567	0.0268	0.0015	0.1264	0.0141	0.0012	0.0017	0.0019	9e-04	0.0406	0.0185	0.0281	0.0814	0.0132	0.1042	0.001
15	rs72746981	84536035	0.92	0.472297109457422	1.01	0.0578993944755651	0.0291694278989944	0.306225787468141	0.014	0.0213	0.0114	0.0016	0.1524	0.0027	0.0018	0.0612	9e-04	0.1118	0.1565	0.0267	0.0015	0.1263	0.0141	0.0012	0.0017	0.0019	9e-04	0.0412	0.0185	0.0281	0.0814	0.0132	0.1041	0.001
15	rs4842918	84536999	0.92	0.472297109457422	1.01	0.0578993944755651	0.0306310297449569	0.311142711991857	0.0139	0.0213	0.0114	0.0016	0.1523	0.0027	0.0019	0.0612	9e-04	0.1118	0.1566	0.0267	0.0015	0.1262	0.0142	0.0013	0.0017	0.0019	9e-04	0.0412	0.0185	0.0281	0.0814	0.0132	0.1042	0.001
15	rs4144691	84539619	0.92	0.472297109457422	1.01	0.0578993944755651	0.0311966217416645	0.321774202084784	0.0139	0.0213	0.0114	0.0016	0.1523	0.0027	0.0019	0.0612	9e-04	0.1118	0.1567	0.0267	0.0015	0.1263	0.0141	0.0012	0.0017	0.0019	9e-04	0.0411	0.0185	0.028	0.0815	0.0132	0.1042	0.001
15	rs967374	84551395	0.92	0.472297109457422	1.01	0.0578993944755651	0.0317815219430084	0.32298898344543	0.014	0.0213	0.0114	0.0016	0.1522	0.0027	0.0019	0.0611	9e-04	0.112	0.1567	0.0267	0.0016	0.1262	0.0141	0.0012	0.0016	0.0019	9e-04	0.041	0.0185	0.028	0.0815	0.0132	0.1043	0.001
15	rs62025858	84564132	0.92	0.472297109457422	1.01	0.0578993944755651	0.0311373662736527	0.312225154572281	0.014	0.0212	0.0114	0.0017	0.1522	0.0027	0.0018	0.061	9e-04	0.1119	0.1569	0.0267	0.0016	0.1263	0.0141	0.0013	0.0016	0.0019	9e-04	0.0409	0.0184	0.028	0.0815	0.0131	0.1044	0.001
15	rs12906247	84567399	0.92	0.472297109457422	1.01	0.0578993944755651	0.0319379813872469	0.317895986017691	0.014	0.0212	0.0113	0.0017	0.1522	0.0027	0.0018	0.061	9e-04	0.1119	0.1569	0.0267	0.0016	0.1264	0.0141	0.0013	0.0016	0.0019	9e-04	0.0408	0.0184	0.028	0.0815	0.0131	0.1044	0.001
15	rs10906982	84568158	0.92	0.472297109457422	1.01	0.0578993944755651	0.0319862311905518	0.31704947963292	0.014	0.0212	0.0113	0.0017	0.1522	0.0027	0.0018	0.061	9e-04	0.1119	0.1569	0.0266	0.0016	0.1264	0.0141	0.0013	0.0016	0.0019	9e-04	0.0408	0.0184	0.028	0.0815	0.0131	0.1044	0.001
15	rs1383483	84570311	0.92	0.472297109457422	1.01	0.0578993944755651	0.0319500390514266	0.31874315921305	0.014	0.0212	0.0113	0.0017	0.1522	0.0027	0.0018	0.061	9e-04	0.112	0.157	0.0266	0.0016	0.1264	0.0141	0.0013	0.0016	0.0019	9e-04	0.0408	0.0184	0.028	0.0815	0.0131	0.1044	0.001
15	rs7183263	84573041	0.92	0.472297109457422	1.01	0.0578993944755651	0.0320224520576884	0.31874315921305	0.014	0.0212	0.0113	0.0017	0.1522	0.0027	0.0018	0.061	9e-04	0.112	0.157	0.0266	0.0016	0.1264	0.0141	0.0013	0.0016	0.0019	9e-04	0.0408	0.0184	0.028	0.0815	0.0131	0.1044	0.001
15	rs11259936	84580582	0.92	0.472297109457422	1.01	0.0578993944755651	0.0318777409153862	0.318016969964117	0.014	0.0212	0.0113	0.0017	0.1522	0.0027	0.0018	0.061	9e-04	0.1119	0.1569	0.0266	0.0016	0.1264	0.0141	0.0013	0.0016	0.0019	9e-04	0.0408	0.0184	0.028	0.0815	0.0131	0.1045	0.001
15	rs4842838	84582124	0.92	0.472297109457422	1.01	0.0578993944755651	0.031030905753154	0.315358472342807	0.014	0.0212	0.0113	0.0017	0.1522	0.0027	0.0018	0.061	9e-04	0.1119	0.157	0.0266	0.0016	0.1264	0.0141	0.0013	0.0016	0.0019	9e-04	0.0408	0.0184	0.028	0.0815	0.0131	0.1045	0.001
15	rs8024628	84586463	0.92	0.472297109457422	1.01	0.0578993944755651	0.0315060273040339	0.313790652930855	0.014	0.0211	0.0113	0.0017	0.1522	0.0027	0.0019	0.0609	9e-04	0.1119	0.1569	0.0266	0.0016	0.1264	0.0143	0.0013	0.0016	0.0019	9e-04	0.0407	0.0184	0.028	0.0815	0.0131	0.1044	0.001
15	rs76343395	84592069	0.92	0.472297109457422	1.02	0.0482398620390144	0.0298996884464218	0.322502909233952	0.014	0.0209	0.0114	0.0017	0.1523	0.0026	0.0019	0.0609	9e-04	0.112	0.1573	0.0264	0.0017	0.1264	0.0143	0.0013	0.0016	0.0019	9e-04	0.0405	0.0184	0.0279	0.0816	0.0131	0.1046	0.001
15	rs34047645	84611367	0.92	0.472297109457422	1.02	0.0482398620390144	0.0305725316992462	0.33042815514877	0.0139	0.0208	0.0115	0.0017	0.1523	0.0026	0.0019	0.0608	9e-04	0.112	0.1575	0.0263	0.0017	0.1264	0.0143	0.0012	0.0016	0.0019	9e-04	0.0404	0.0184	0.0278	0.0816	0.0131	0.1047	9e-04
15	rs2277849	84639350	0.92	0.472297109457422	1.02	0.0482398620390144	0.0357392003809927	0.374547617800034	0.0136	0.0203	0.0119	0.0015	0.1523	0.0027	0.0018	0.0605	9e-04	0.1125	0.1584	0.0263	0.0018	0.1267	0.0143	0.0012	0.0016	0.0019	9e-04	0.0399	0.0186	0.0275	0.0818	0.013	0.1048	9e-04
15	rs11638355	84643342	0.92	0.472297109457422	1.02	0.0482398620390144	0.0346299198788958	0.372393188269182	0.0136	0.0202	0.0119	0.0015	0.1523	0.0027	0.0018	0.0604	9e-04	0.1126	0.1585	0.0264	0.0018	0.1267	0.0143	0.0012	0.0016	0.0019	8e-04	0.0398	0.0186	0.0275	0.0818	0.013	0.1048	9e-04
15	rs12902549	84644707	0.92	0.472297109457422	1.02	0.0482398620390144	0.0353106688919788	0.369104958407248	0.0136	0.0201	0.0119	0.0015	0.1523	0.0027	0.0018	0.0604	9e-04	0.1126	0.1585	0.0264	0.0018	0.1266	0.0144	0.0012	0.0016	0.002	8e-04	0.0398	0.0186	0.0275	0.0818	0.013	0.1048	9e-04
15	rs140206840	84651057	0.92	0.472297109457422	1.02	0.0482398620390144	0.0379225176650765	0.3655730132301	0.0135	0.02	0.0119	0.0015	0.1522	0.0027	0.0018	0.0603	9e-04	0.1127	0.1586	0.0264	0.0018	0.1267	0.0144	0.0012	0.0016	0.002	8e-04	0.0398	0.0186	0.0276	0.0818	0.013	0.1048	9e-04
15	rs62027818	84661145	0.92	0.472297109457422	1.02	0.0482398620390144	0.0408648604026789	0.370115845543737	0.0135	0.02	0.0119	0.0015	0.1521	0.0027	0.0018	0.0602	9e-04	0.1127	0.1587	0.0265	0.0018	0.1268	0.0144	0.0011	0.0016	0.002	8e-04	0.0398	0.0186	0.0276	0.0818	0.013	0.1049	9e-04
15	rs67389173	84661290	0.92	0.472297109457422	1.02	0.0482398620390144	0.0405225316713841	0.364188095546799	0.0135	0.02	0.0119	0.0015	0.1521	0.0027	0.0018	0.0602	9e-04	0.1127	0.1587	0.0265	0.0018	0.1268	0.0144	0.0012	0.0016	0.002	8e-04	0.0398	0.0186	0.0276	0.0818	0.013	0.1049	9e-04
15	rs58824810	84670975	0.92	0.472297109457422	1.02	0.0482398620390144	0.0390480103119384	0.375562674584918	0.0136	0.0199	0.0118	0.0015	0.1521	0.0027	0.0018	0.0601	9e-04	0.1128	0.1587	0.0264	0.0018	0.1268	0.0144	0.0011	0.0016	0.0021	8e-04	0.0397	0.0187	0.0275	0.0818	0.013	0.105	9e-04
15	rs1480824	84681337	0.92	0.472297109457422	1.02	0.0482398620390144	0.0423419092759923	0.387290826145174	0.0135	0.0198	0.0117	0.0015	0.1521	0.0027	0.0018	0.06	9e-04	0.113	0.1589	0.0263	0.0018	0.127	0.0144	0.0011	0.0016	0.0021	8e-04	0.0396	0.0187	0.0275	0.0817	0.0131	0.1051	9e-04
15	rs17158445	84689429	0.92	0.472297109457422	1.02	0.0482398620390144	0.0450674114565708	0.414300545224982	0.0134	0.0195	0.0116	0.0015	0.1522	0.0027	0.0018	0.0599	9e-04	0.1133	0.1592	0.0262	0.0018	0.127	0.0143	0.0011	0.0016	0.0021	8e-04	0.0395	0.0188	0.0274	0.0816	0.0131	0.1051	9e-04
15	rs2049511	84702727	0.92	0.472297109457422	1.02	0.0482398620390144	0.0764577322126963	0.586374669308696	0.0132	0.0189	0.0107	0.0016	0.1525	0.0027	0.002	0.0595	8e-04	0.1133	0.16	0.0263	0.0018	0.1268	0.0142	0.0011	0.0015	0.0022	8e-04	0.0391	0.0197	0.0273	0.0818	0.0132	0.1057	9e-04
15	rs72748659	84704372	0.91	0.517562282080777	1.02	0.0482398620390144	0.0990155281118777	0.568620763111842	0.013	0.0183	0.0102	0.0016	0.1528	0.0026	0.002	0.0589	8e-04	0.113	0.1604	0.0261	0.0019	0.1275	0.0142	0.0011	0.0015	0.0023	7e-04	0.0387	0.0201	0.0273	0.082	0.0133	0.1063	8e-04
15	rs2279926	84705426	0.91	0.517562282080777	1.02	0.0482398620390144	0.106855287797068	0.57797838268751	0.013	0.0182	0.0102	0.0016	0.1528	0.0026	0.002	0.0588	8e-04	0.1129	0.1604	0.0261	0.0019	0.1277	0.0142	0.0011	0.0015	0.0024	7e-04	0.0386	0.02	0.0273	0.0818	0.0133	0.1065	9e-04
15	rs950168	84706197	0.91	0.517562282080777	1.03	0.0399082203678001	0.114732037437691	0.65338889634311	0.013	0.0182	0.0102	0.0016	0.1528	0.0026	0.002	0.0588	9e-04	0.1129	0.1605	0.0261	0.0019	0.1277	0.0142	0.0011	0.0015	0.0024	8e-04	0.0386	0.02	0.0272	0.0818	0.0133	0.1066	9e-04
15	rs950169	84706461	0.91	0.517562282080777	1.03	0.0399082203678001	0.115012732626633	0.661150023893597	0.013	0.0182	0.0102	0.0016	0.1528	0.0026	0.002	0.0588	9e-04	0.1129	0.1605	0.0261	0.0019	0.1277	0.0142	0.0011	0.0015	0.0024	8e-04	0.0386	0.02	0.0273	0.0818	0.0134	0.1065	9e-04
15	rs113317779	84708663	0.91	0.517562282080777	1.02	0.0482398620390144	0.113864560312653	0.668932125464326	0.013	0.0182	0.0102	0.0016	0.1528	0.0026	0.002	0.0588	9e-04	0.1129	0.1605	0.0261	0.0019	0.1277	0.0142	0.0011	0.0015	0.0025	8e-04	0.0386	0.02	0.0272	0.0818	0.0134	0.1066	9e-04
15	rs12902672	84716986	0.91	0.517562282080777	1.03	0.0399082203678001	0.112862246286019	0.664231002072142	0.013	0.0182	0.0102	0.0016	0.1528	0.0026	0.002	0.0587	9e-04	0.1129	0.1605	0.026	0.002	0.1277	0.0142	0.0012	0.0015	0.0025	8e-04	0.0386	0.02	0.0272	0.0818	0.0134	0.1066	9e-04
15	rs12438293	84723788	0.91	0.517562282080777	1.03	0.0399082203678001	0.123659424625259	0.703981985795004	0.013	0.0181	0.0101	0.0016	0.1526	0.0026	0.002	0.0586	9e-04	0.1128	0.1604	0.026	0.002	0.1282	0.0142	0.0012	0.0018	0.0025	8e-04	0.0385	0.0199	0.0272	0.0817	0.0134	0.1065	9e-04
15	rs17841161	84748914	0.91	0.517562282080777	1.03	0.0399082203678001	0.121352910563565	0.670549885790625	0.0129	0.0181	0.0101	0.0017	0.1527	0.0026	0.002	0.0586	9e-04	0.1127	0.1606	0.0259	0.0019	0.1283	0.0142	0.0013	0.0017	0.0025	7e-04	0.0385	0.0198	0.0272	0.0818	0.0135	0.1064	9e-04
15	rs62026523	84754222	0.91	0.517562282080777	1.03	0.0399082203678001	0.119877944137836	0.675850597349869	0.0129	0.0181	0.0101	0.0017	0.1527	0.0027	0.002	0.0586	9e-04	0.1125	0.1607	0.0259	0.002	0.1283	0.0142	0.0013	0.0017	0.0025	8e-04	0.0385	0.0198	0.0272	0.0818	0.0135	0.1063	9e-04
15	rs117378634	84757383	0.91	0.517562282080777	1.03	0.0399082203678001	0.119417478770644	0.679684788468788	0.0129	0.0181	0.0102	0.0017	0.1527	0.0027	0.002	0.0585	9e-04	0.1126	0.1607	0.0259	0.002	0.1283	0.0142	0.0013	0.0017	0.0024	8e-04	0.0385	0.0198	0.0272	0.0818	0.0136	0.1063	9e-04
15	rs17300406	84764774	0.91	0.517562282080777	1.03	0.0399082203678001	0.11915894301367	0.69062431818785	0.0128	0.0181	0.0102	0.0017	0.1528	0.0027	0.002	0.0585	9e-04	0.1126	0.1607	0.0259	0.002	0.1282	0.0143	0.0013	0.0017	0.0024	8e-04	0.0385	0.0198	0.0272	0.0818	0.0136	0.1063	9e-04
15	rs116979211	84778100	0.91	0.517562282080777	1.03	0.0399082203678001	0.121963452299707	0.679242130298441	0.0128	0.018	0.0101	0.0017	0.1529	0.0027	0.0021	0.0584	9e-04	0.1126	0.1608	0.0259	0.0019	0.1282	0.0143	0.0013	0.0017	0.0024	8e-04	0.0384	0.0197	0.0272	0.0818	0.0136	0.1064	9e-04
15	rs9806618	84778891	0.91	0.517562282080777	1.03	0.0399082203678001	0.122196531314632	0.684706147722766	0.0128	0.0181	0.0102	0.0018	0.1529	0.0027	0.0021	0.0584	9e-04	0.1126	0.1607	0.0259	0.0019	0.1281	0.0143	0.0014	0.0017	0.0024	8e-04	0.0384	0.0198	0.0272	0.0818	0.0136	0.1064	9e-04
15	rs72748679	84796462	0.91	0.517562282080777	1.03	0.0399082203678001	0.122313172573963	0.678062028939665	0.0127	0.018	0.0101	0.0018	0.153	0.0027	0.0021	0.0583	9e-04	0.1126	0.1608	0.0259	0.002	0.1281	0.0143	0.0014	0.0017	0.0024	8e-04	0.0384	0.0197	0.0272	0.0818	0.0136	0.1064	9e-04
15	rs72750803	84915252	0.91	0.517562282080777	1.04	0.0327749489679439	0.175683950873946	0.839297873641215	0.0117	0.0179	0.01	0.0018	0.1541	0.0028	0.0023	0.0572	8e-04	0.113	0.1617	0.0262	0.002	0.128	0.0148	0.0015	0.0015	0.0022	8e-04	0.0381	0.0197	0.0266	0.0818	0.0137	0.1065	9e-04
15	rs78597714	84919109	0.91	0.517562282080777	1.04	0.0327749489679439	0.176444619479832	0.842388980375137	0.0117	0.0179	0.01	0.0018	0.1541	0.0028	0.0023	0.0572	8e-04	0.1131	0.1617	0.0263	0.002	0.128	0.0148	0.0015	0.0015	0.0022	8e-04	0.0381	0.0197	0.0266	0.0818	0.0137	0.1065	9e-04
15	rs58025477	84953042	0.91	0.517562282080777	1.04	0.0327749489679439	0.182339652021576	0.899834466043404	0.0117	0.0179	0.0099	0.0018	0.1542	0.0028	0.0022	0.0571	9e-04	0.1131	0.1618	0.0263	0.002	0.1279	0.0148	0.0016	0.0015	0.0022	8e-04	0.038	0.0197	0.0266	0.0818	0.0137	0.1064	9e-04
15	rs11259942	84954985	0.91	0.517562282080777	1.04	0.0327749489679439	0.181269551779599	0.879819894319395	0.0117	0.0179	0.0099	0.0018	0.1541	0.0028	0.0022	0.0571	9e-04	0.1131	0.1618	0.0263	0.002	0.1279	0.0148	0.0016	0.0015	0.0022	8e-04	0.0381	0.0197	0.0266	0.0818	0.0137	0.1064	9e-04
15	rs55786559	85077738	0.91	0.517562282080777	1.04	0.0327749489679439	0.174636632826153	0.814655049476078	0.0118	0.018	0.0099	0.0018	0.1542	0.0028	0.0022	0.0569	8e-04	0.1133	0.1618	0.0261	0.002	0.128	0.0149	0.0016	0.0015	0.0022	8e-04	0.0379	0.0197	0.0265	0.0818	0.0137	0.1063	8e-04
15	rs4842987	85078876	0.91	0.517562282080777	1.04	0.0327749489679439	0.175177895891896	0.821416450214918	0.0118	0.018	0.0099	0.0018	0.1542	0.0028	0.0022	0.0569	8e-04	0.1133	0.1618	0.0261	0.002	0.128	0.0149	0.0016	0.0015	0.0022	8e-04	0.0379	0.0197	0.0265	0.0818	0.0137	0.1063	8e-04
15	rs150730626	85083619	0.91	0.517562282080777	1.04	0.0327749489679439	0.175792501284183	0.831272104872195	0.0119	0.018	0.0099	0.0018	0.1542	0.0028	0.0022	0.0569	8e-04	0.1133	0.1618	0.0261	0.002	0.1281	0.0149	0.0016	0.0015	0.0022	8e-04	0.0379	0.0197	0.0265	0.0817	0.0137	0.1063	8e-04
15	rs112729623	85085297	0.91	0.517562282080777	1.04	0.0327749489679439	0.174384375708679	0.831580490287931	0.0119	0.018	0.0099	0.0018	0.1542	0.0028	0.0022	0.0569	8e-04	0.1133	0.1618	0.0261	0.002	0.128	0.0149	0.0016	0.0015	0.0022	8e-04	0.0379	0.0197	0.0265	0.0816	0.0137	0.1064	8e-04
15	rs56232970	85092906	0.91	0.517562282080777	1.04	0.0327749489679439	0.1818964116078	0.865180476910368	0.0122	0.0181	0.0098	0.0018	0.1543	0.0029	0.0022	0.0567	8e-04	0.1138	0.162	0.0259	0.0021	0.1282	0.015	0.0017	0.0014	0.0023	8e-04	0.0377	0.0197	0.0266	0.0802	0.0138	0.1067	8e-04
15	rs72750833	85096278	0.91	0.517562282080777	1.04	0.0327749489679439	0.180423433020236	0.860674262787573	0.0122	0.0182	0.0098	0.0018	0.1542	0.0029	0.0022	0.0567	8e-04	0.1138	0.162	0.0259	0.0021	0.1283	0.0151	0.0016	0.0014	0.0023	8e-04	0.0377	0.0197	0.0266	0.0802	0.0138	0.1068	8e-04
15	rs117325744	85102760	0.91	0.517562282080777	1.04	0.0327749489679439	0.18167502450842	0.828651795507901	0.0123	0.0182	0.0098	0.0018	0.154	0.0029	0.0022	0.0567	8e-04	0.1138	0.162	0.0259	0.0021	0.1282	0.0151	0.0016	0.0014	0.0023	8e-04	0.0377	0.0197	0.0265	0.0801	0.0138	0.1069	9e-04
15	rs8032964	85113429	0.91	0.517562282080777	1.04	0.0327749489679439	0.184379124325355	0.812045848802484	0.0124	0.0183	0.0098	0.0018	0.1538	0.0029	0.0022	0.0567	8e-04	0.1139	0.1621	0.0258	0.0021	0.1282	0.0151	0.0015	0.0014	0.0023	9e-04	0.0377	0.0197	0.0265	0.08	0.0138	0.107	9e-04
15	rs17597076	85115935	0.91	0.517562282080777	1.04	0.0327749489679439	0.185646420345858	0.814194473988752	0.0124	0.0183	0.0098	0.0018	0.1537	0.0028	0.0022	0.0567	9e-04	0.1139	0.1622	0.0258	0.0021	0.1282	0.0151	0.0015	0.0014	0.0023	9e-04	0.0377	0.0196	0.0265	0.08	0.0138	0.107	9e-04
15	rs2879971	85117468	0.91	0.517562282080777	1.04	0.0327749489679439	0.184304732904821	0.789253317016816	0.0124	0.0183	0.0098	0.0018	0.1537	0.0029	0.0022	0.0567	9e-04	0.1139	0.1622	0.0258	0.0021	0.1283	0.0151	0.0015	0.0014	0.0023	9e-04	0.0376	0.0196	0.0265	0.08	0.0138	0.107	9e-04
15	rs56130099	85131257	0.91	0.517562282080777	1.04	0.0327749489679439	0.187707023162994	0.813733953453264	0.0124	0.0183	0.0098	0.0018	0.1536	0.0029	0.0022	0.0566	9e-04	0.1138	0.1623	0.0258	0.0022	0.1283	0.0151	0.0015	0.0014	0.0023	9e-04	0.0375	0.0196	0.0265	0.0799	0.0139	0.1072	9e-04
15	rs17597517	85144747	0.91	0.517562282080777	1.04	0.0327749489679439	0.190310608995532	0.851366505467869	0.0125	0.0183	0.0097	0.0018	0.1537	0.0029	0.0022	0.0562	9e-04	0.1137	0.1625	0.0259	0.0022	0.1282	0.0152	0.0016	0.0014	0.0023	9e-04	0.0373	0.0195	0.0264	0.0797	0.0141	0.1075	0.001
15	rs7169769	85147910	0.91	0.517562282080777	1.04	0.0327749489679439	0.186806245236124	0.891692527725314	0.0125	0.0184	0.0098	0.0019	0.1541	0.0029	0.0022	0.0559	9e-04	0.1137	0.1626	0.0258	0.0022	0.1281	0.0152	0.0016	0.0015	0.0023	9e-04	0.0373	0.0194	0.0264	0.0795	0.0141	0.1075	0.001
15	rs2271433	85149771	0.91	0.517562282080777	1.04	0.0327749489679439	0.187669441108911	0.927028659300429	0.0125	0.0184	0.0097	0.0019	0.1542	0.0029	0.0022	0.0557	9e-04	0.1135	0.1625	0.0258	0.0022	0.1281	0.0151	0.0016	0.0015	0.0023	9e-04	0.0373	0.0194	0.0264	0.0796	0.0141	0.1076	0.001
15	rs116861726	85157657	0.91	0.517562282080777	1.04	0.0327749489679439	0.188045455892708	0.966767172949843	0.0126	0.0185	0.0097	0.0019	0.1543	0.0029	0.0022	0.0555	0.001	0.1136	0.1625	0.0258	0.0022	0.128	0.0152	0.0017	0.0015	0.0023	0.001	0.0373	0.0194	0.0264	0.0795	0.0141	0.1076	0.0011
15	rs16974951	85161272	0.91	0.517562282080777	1.04	0.0327749489679439	0.187669441108911	0.965018784008384	0.0126	0.0185	0.0097	0.0019	0.1543	0.0029	0.0022	0.0555	0.001	0.1136	0.1625	0.0258	0.0022	0.128	0.0152	0.0017	0.0015	0.0023	0.001	0.0373	0.0193	0.0263	0.0795	0.0142	0.1076	0.0011
15	rs12438261	85162251	0.91	0.517562282080777	1.03	0.0399082203678001	0.186506538452824	0.966767172949843	0.0126	0.0185	0.0097	0.0019	0.1543	0.0029	0.0022	0.0555	0.001	0.1136	0.1625	0.0258	0.0022	0.128	0.0152	0.0017	0.0015	0.0023	0.001	0.0373	0.0193	0.0263	0.0795	0.0142	0.1076	0.0011
15	rs2044502	85163998	0.91	0.517562282080777	1.03	0.0399082203678001	0.186132293473229	0.971856912630829	0.0126	0.0185	0.0097	0.0019	0.1543	0.0029	0.0022	0.0555	0.001	0.1136	0.1625	0.0258	0.0022	0.1279	0.0152	0.0017	0.0015	0.0023	0.001	0.0373	0.0193	0.0263	0.0795	0.0142	0.1076	0.0011
15	rs28429815	85167621	0.91	0.517562282080777	1.03	0.0399082203678001	0.191372997960921	0.978863809807318	0.0126	0.0185	0.0097	0.0019	0.1544	0.003	0.0022	0.0554	0.001	0.1136	0.1626	0.0257	0.0022	0.1279	0.0153	0.0017	0.0015	0.0024	0.0011	0.0373	0.0193	0.0262	0.0794	0.0142	0.1075	0.0012
15	rs56104862	85167932	0.91	0.517562282080777	1.03	0.0399082203678001	0.192553161166991	0.976155436078161	0.0126	0.0185	0.0097	0.0019	0.1544	0.003	0.0022	0.0554	0.001	0.1136	0.1626	0.0258	0.0022	0.1279	0.0153	0.0017	0.0015	0.0024	0.0011	0.0373	0.0193	0.0262	0.0794	0.0142	0.1075	0.0012
15	rs76106987	85178308	0.9	0.565600701999265	1.03	0.0399082203678001	0.190045540469099	0.972493497183904	0.0126	0.0186	0.0096	0.0019	0.1545	0.003	0.0022	0.0552	0.001	0.1137	0.1625	0.0258	0.0023	0.1278	0.0153	0.0017	0.0014	0.0024	0.001	0.0374	0.0193	0.0261	0.0794	0.0142	0.1075	0.0011
15	rs117447476	85182622	0.9	0.565600701999265	1.03	0.0399082203678001	0.189440463726451	0.968198133716572	0.0126	0.0186	0.0096	0.0019	0.1545	0.003	0.0022	0.0551	0.001	0.1137	0.1625	0.0258	0.0023	0.1277	0.0153	0.0017	0.0014	0.0024	0.0011	0.0375	0.0193	0.0261	0.0793	0.0142	0.1074	0.0012
15	rs510875	85186637	0.9	0.565600701999265	1.03	0.0399082203678001	0.200305793753528	1.00378475168929	0.0127	0.0187	0.0097	0.0019	0.1543	0.003	0.0022	0.0549	0.001	0.1137	0.1628	0.0258	0.0024	0.1276	0.0153	0.0018	0.0014	0.0024	0.0011	0.0376	0.0193	0.026	0.0792	0.0142	0.1074	0.0012
15	Affx-12090584	85186837	0.9	0.565600701999265	1.03	0.0399082203678001	0.196928781969258	0.986199658365658	0.0127	0.0187	0.0098	0.0019	0.1543	0.003	0.0022	0.0549	0.001	0.1138	0.1628	0.0258	0.0024	0.1276	0.0153	0.0018	0.0014	0.0024	0.0011	0.0376	0.0193	0.0261	0.0792	0.0143	0.1073	0.0012
15	rs11073619	85188839	0.9	0.565600701999265	1.03	0.0399082203678001	0.195656388089383	0.991468870345892	0.0127	0.0187	0.0097	0.0019	0.1542	0.003	0.0022	0.0548	0.001	0.1139	0.1627	0.0258	0.0024	0.1277	0.0153	0.0018	0.0014	0.0023	0.001	0.0375	0.0193	0.0261	0.0791	0.0144	0.1074	0.0012
15	rs79886065	85189879	0.9	0.565600701999265	1.03	0.0399082203678001	0.193507926608306	0.981892543251413	0.0127	0.0187	0.0097	0.0019	0.1542	0.003	0.0022	0.0548	0.001	0.1139	0.1627	0.0258	0.0024	0.1277	0.0153	0.0018	0.0014	0.0023	0.001	0.0375	0.0193	0.0261	0.0791	0.0144	0.1074	0.0012
15	rs35516100	85195430	0.9	0.565600701999265	1.03	0.0399082203678001	0.193202108217026	0.972175194730322	0.0126	0.0187	0.0097	0.0019	0.1542	0.0031	0.0022	0.0548	0.001	0.1139	0.1627	0.0259	0.0024	0.1277	0.0153	0.0018	0.0014	0.0023	0.001	0.0375	0.0193	0.026	0.0792	0.0145	0.1074	0.0012
15	rs7180849	85195659	0.9	0.565600701999265	1.03	0.0399082203678001	0.193316757748459	0.969311389427563	0.0126	0.0187	0.0097	0.0019	0.1542	0.0031	0.0022	0.0548	0.001	0.1139	0.1627	0.0259	0.0024	0.1277	0.0153	0.0018	0.0014	0.0023	0.001	0.0375	0.0193	0.026	0.0792	0.0145	0.1074	0.0012
15	rs66810580	85198350	0.9	0.565600701999265	1.03	0.0399082203678001	0.197779654690141	0.976155436078161	0.0126	0.0187	0.0097	0.0019	0.1542	0.0031	0.0022	0.0548	0.001	0.1139	0.1626	0.0259	0.0023	0.1278	0.0153	0.0018	0.0014	0.0023	0.001	0.0375	0.0192	0.026	0.0792	0.0145	0.1074	0.0012
15	rs1107179	85198362	0.9	0.565600701999265	1.03	0.0399082203678001	0.197547391419561	0.975359134040716	0.0126	0.0187	0.0097	0.0019	0.1542	0.0031	0.0022	0.0548	0.001	0.1139	0.1627	0.0259	0.0023	0.1277	0.0153	0.0018	0.0014	0.0023	0.001	0.0375	0.0192	0.026	0.0792	0.0145	0.1074	0.0012
15	rs17598561	85198606	0.9	0.565600701999265	1.02	0.0482398620390144	0.205412732167308	0.979501286547394	0.0126	0.0187	0.0097	0.0019	0.1542	0.0031	0.0022	0.0548	0.001	0.1139	0.1627	0.0259	0.0023	0.1278	0.0153	0.0018	0.0014	0.0023	0.001	0.0375	0.0192	0.026	0.0792	0.0145	0.1075	9e-04
15	rs1051168	85200520	0.9	0.565600701999265	1.02	0.0482398620390144	0.196619891405822	0.975677639648889	0.0126	0.0189	0.0097	0.0019	0.1542	0.0031	0.0022	0.0552	0.001	0.1142	0.1626	0.026	0.0023	0.1278	0.0152	0.0018	0.0014	0.0023	0.001	0.0375	0.0192	0.026	0.0791	0.0143	0.1073	9e-04
15	rs11637728	85203392	0.9	0.565600701999265	1.02	0.0482398620390144	0.197392635518835	0.976951864780699	0.0126	0.0189	0.0098	0.0019	0.1543	0.0032	0.0022	0.0551	0.001	0.1144	0.1627	0.0261	0.0023	0.1279	0.015	0.002	0.0014	0.0023	9e-04	0.0373	0.0191	0.0261	0.0788	0.0143	0.1071	9e-04
15	rs6496318	85215229	0.91	0.517562282080777	1.01	0.0578993944755651	0.201243128399195	1.02609090004053	0.0126	0.0191	0.0099	0.0019	0.1546	0.0032	0.0023	0.0546	9e-04	0.1142	0.1628	0.0261	0.0023	0.1281	0.0144	0.0023	0.0013	0.0024	9e-04	0.0375	0.0192	0.026	0.0787	0.0143	0.1073	9e-04
15	rs118057636	85216738	0.91	0.517562282080777	1.01	0.0578993944755651	0.201321351746418	1.02576928481658	0.0126	0.0191	0.0099	0.0019	0.1546	0.0032	0.0023	0.0546	9e-04	0.1142	0.1628	0.0261	0.0022	0.1281	0.0144	0.0023	0.0013	0.0024	9e-04	0.0375	0.0192	0.026	0.0787	0.0143	0.1073	9e-04
15	rs79817680	85221653	0.91	0.517562282080777	1.01	0.0578993944755651	0.202693052469928	1.02625171485949	0.0125	0.0191	0.0099	0.0019	0.1545	0.0032	0.0023	0.0545	9e-04	0.1142	0.1628	0.0262	0.0023	0.1281	0.0144	0.0023	0.0013	0.0023	9e-04	0.0375	0.0192	0.026	0.0787	0.0143	0.1074	9e-04
15	rs66516446	85224154	0.91	0.517562282080777	1.01	0.0578993944755651	0.203912398331067	1.03542607501827	0.0125	0.0191	0.0099	0.0019	0.1545	0.0032	0.0023	0.0545	9e-04	0.1142	0.1628	0.0262	0.0023	0.1281	0.0144	0.0023	0.0014	0.0023	9e-04	0.0375	0.0192	0.026	0.0786	0.0143	0.1074	9e-04
15	rs17533573	85227407	0.91	0.517562282080777	1.01	0.0578993944755651	0.204780253973643	1.03526498767857	0.0125	0.0191	0.0099	0.0019	0.1546	0.0032	0.0023	0.0545	9e-04	0.1142	0.1628	0.0262	0.0023	0.1281	0.0144	0.0023	0.0014	0.0023	9e-04	0.0375	0.0192	0.0259	0.0786	0.0143	0.1074	9e-04
15	rs16974494	85231144	0.91	0.517562282080777	1.01	0.0578993944755651	0.209230770323809	1.06012801935361	0.0125	0.0191	0.0099	0.0018	0.1546	0.0032	0.0023	0.0545	9e-04	0.1142	0.1628	0.0261	0.0023	0.1282	0.0144	0.0022	0.0014	0.0023	8e-04	0.0375	0.0192	0.0259	0.0786	0.0143	0.1074	9e-04
15	rs12900890	85235757	0.91	0.517562282080777	1.01	0.0578993944755651	0.203203886617005	1.04316384793379	0.0125	0.0192	0.0099	0.0018	0.1546	0.0032	0.0023	0.0544	9e-04	0.1142	0.1627	0.0262	0.0023	0.1281	0.0144	0.0022	0.0014	0.0023	9e-04	0.0375	0.0192	0.0259	0.0786	0.0143	0.1075	0.001
15	rs80165358	85238969	0.91	0.517562282080777	1	0.069019173236101	0.205056827402732	1.03719834959845	0.0125	0.0192	0.0099	0.0018	0.1546	0.0032	0.0023	0.0544	9e-04	0.1142	0.1628	0.0261	0.0023	0.1282	0.0143	0.0022	0.0014	0.0023	9e-04	0.0375	0.0192	0.0259	0.0786	0.0143	0.1075	0.001
15	rs117364174	85242597	0.91	0.517562282080777	1	0.069019173236101	0.206006682623759	1.05139714503884	0.0125	0.0192	0.0099	0.0018	0.1546	0.0032	0.0023	0.0544	9e-04	0.1142	0.1628	0.0261	0.0023	0.1282	0.0143	0.0022	0.0014	0.0023	8e-04	0.0375	0.0192	0.0259	0.0786	0.0143	0.1075	0.001
15	rs67307573	85247519	0.91	0.517562282080777	1	0.069019173236101	0.205135887177394	1.02962993444199	0.0125	0.0192	0.0099	0.0018	0.1546	0.0032	0.0023	0.0543	9e-04	0.1142	0.1628	0.0261	0.0023	0.1282	0.0143	0.0022	0.0013	0.0023	8e-04	0.0376	0.0192	0.0258	0.0786	0.0143	0.1076	0.0011
15	rs8027776	85255997	0.91	0.517562282080777	1	0.069019173236101	0.208073218371334	0.993865762685468	0.0125	0.0193	0.0098	0.0018	0.1546	0.0032	0.0023	0.0543	9e-04	0.1142	0.1627	0.0261	0.0023	0.1284	0.0143	0.0022	0.0013	0.0023	8e-04	0.0376	0.0192	0.0258	0.0785	0.0144	0.1076	0.0011
15	rs11073663	85260268	0.91	0.517562282080777	1	0.069019173236101	0.210071259362312	1.01051482149199	0.0125	0.0193	0.0098	0.0018	0.1547	0.0032	0.0023	0.0542	9e-04	0.1142	0.1629	0.0261	0.0023	0.1283	0.0142	0.0023	0.0013	0.0023	8e-04	0.0375	0.0192	0.0257	0.0785	0.0144	0.1076	0.0011
15	rs11073664	85260311	0.91	0.517562282080777	1	0.069019173236101	0.209870970614979	1.00666800848954	0.0125	0.0193	0.0098	0.0018	0.1547	0.0032	0.0023	0.0542	9e-04	0.1142	0.1629	0.0261	0.0023	0.1283	0.0142	0.0023	0.0013	0.0023	8e-04	0.0375	0.0192	0.0257	0.0785	0.0144	0.1076	0.0011
15	rs58416181	85264461	0.91	0.517562282080777	1	0.069019173236101	0.221129145306592	1.0315612938689	0.0125	0.0194	0.0098	0.0018	0.1544	0.0032	0.0023	0.0542	9e-04	0.1143	0.1629	0.0261	0.0023	0.1285	0.0142	0.0024	0.0013	0.0023	8e-04	0.0375	0.0192	0.0257	0.0784	0.0144	0.1078	0.001
15	rs8027118	85268752	0.91	0.517562282080777	1	0.069019173236101	0.21931878746795	1.02078671112082	0.0125	0.0194	0.0098	0.0018	0.1544	0.0031	0.0023	0.0542	9e-04	0.1143	0.1629	0.0261	0.0023	0.1286	0.0142	0.0024	0.0013	0.0023	8e-04	0.0375	0.0191	0.0257	0.0784	0.0144	0.1078	0.001
15	rs16974510	85278404	0.91	0.517562282080777	1	0.069019173236101	0.2207993701616	1.03091743089235	0.0125	0.0194	0.0098	0.0018	0.1545	0.0031	0.0022	0.0541	9e-04	0.1144	0.1629	0.026	0.0024	0.1287	0.0141	0.0023	0.0013	0.0023	8e-04	0.0375	0.0191	0.0257	0.0784	0.0144	0.1078	0.001
15	rs1429445	85284565	0.91	0.517562282080777	1	0.069019173236101	0.219770596458138	1.02721670462015	0.0125	0.0194	0.0098	0.0018	0.1545	0.0031	0.0022	0.0541	9e-04	0.1144	0.1629	0.026	0.0024	0.1287	0.0141	0.0023	0.0013	0.0023	8e-04	0.0375	0.0191	0.0257	0.0784	0.0144	0.1078	0.001
15	rs73455511	85290642	0.91	0.517562282080777	1	0.069019173236101	0.218416730696424	1.02898630107092	0.0125	0.0195	0.0098	0.0018	0.1546	0.0031	0.0022	0.054	9e-04	0.1144	0.163	0.026	0.0024	0.1286	0.0141	0.0023	0.0013	0.0023	8e-04	0.0375	0.0191	0.0257	0.0784	0.0144	0.1078	0.001
15	rs72630464	85298126	0.91	0.517562282080777	0.99	0.0817332193164052	0.218171076521021	1.04477725561552	0.0125	0.0195	0.0098	0.0018	0.1546	0.0031	0.0022	0.054	9e-04	0.1144	0.163	0.026	0.0024	0.1286	0.0141	0.0023	0.0013	0.0023	8e-04	0.0375	0.0191	0.0257	0.0784	0.0144	0.1078	0.001
15	rs8024090	85301836	0.91	0.517562282080777	0.98	0.0961760782036991	0.220469870184649	1.04042213850343	0.0125	0.0195	0.0098	0.0018	0.1546	0.0031	0.0022	0.054	9e-04	0.1145	0.163	0.026	0.0024	0.1286	0.0141	0.0023	0.0013	0.0023	9e-04	0.0375	0.0191	0.0257	0.0784	0.0144	0.1078	0.001
15	rs2115629	85302581	0.91	0.517562282080777	0.98	0.0961760782036991	0.221541751165719	1.03445962237584	0.0125	0.0195	0.0098	0.0018	0.1546	0.0031	0.0022	0.054	9e-04	0.1144	0.163	0.026	0.0025	0.1286	0.0141	0.0023	0.0013	0.0023	9e-04	0.0375	0.0191	0.0258	0.0783	0.0144	0.1078	0.001
15	rs2008262	85305270	0.91	0.517562282080777	0.98	0.0961760782036991	0.226317607578263	1.06109895360426	0.0125	0.0195	0.0098	0.0018	0.1546	0.0031	0.0023	0.054	9e-04	0.1144	0.163	0.026	0.0025	0.1286	0.0141	0.0023	0.0013	0.0023	9e-04	0.0375	0.019	0.0258	0.0783	0.0144	0.1079	0.001
15	rs12443381	85314054	0.91	0.517562282080777	0.98	0.0961760782036991	0.225608032614244	1.04622972542688	0.0125	0.0195	0.0098	0.0018	0.1546	0.0031	0.0023	0.054	9e-04	0.1143	0.163	0.026	0.0024	0.1285	0.0141	0.0023	0.0013	0.0023	9e-04	0.0375	0.0191	0.0258	0.0783	0.0144	0.1079	0.001
15	rs79527187	85314741	0.91	0.517562282080777	0.98	0.0961760782036991	0.226526542308944	1.03445962237584	0.0125	0.0195	0.0098	0.0017	0.1546	0.0031	0.0023	0.054	9e-04	0.1143	0.163	0.026	0.0024	0.1285	0.0141	0.0023	0.0013	0.0023	9e-04	0.0375	0.0191	0.0258	0.0783	0.0144	0.1079	0.001
15	rs919437	85319218	0.91	0.517562282080777	0.98	0.0961760782036991	0.225900060217196	1.0362315830687	0.0125	0.0196	0.0098	0.0017	0.1546	0.0031	0.0023	0.054	9e-04	0.1143	0.163	0.026	0.0024	0.1286	0.0141	0.0023	0.0013	0.0023	9e-04	0.0375	0.0191	0.0258	0.0783	0.0144	0.1079	0.001
15	rs12908549	85322351	0.91	0.517562282080777	0.98	0.0961760782036991	0.224816447230967	1.04106712368358	0.0125	0.0196	0.0098	0.0017	0.1545	0.0031	0.0022	0.054	9e-04	0.1143	0.1631	0.026	0.0024	0.1286	0.014	0.0023	0.0013	0.0023	9e-04	0.0375	0.0191	0.0258	0.0783	0.0144	0.108	0.001
15	rs61737677	85326955	0.91	0.517562282080777	0.98	0.0961760782036991	0.227698560679585	1.00474566045789	0.0125	0.0197	0.0098	0.0017	0.1545	0.0029	0.0021	0.0539	0.001	0.1143	0.1636	0.026	0.0023	0.1286	0.0137	0.0021	0.0012	0.0023	9e-04	0.0376	0.0191	0.0258	0.0783	0.0144	0.1081	0.001
15	rs28718529	85340756	0.91	0.517562282080777	0.98	0.0961760782036991	0.224774827799958	0.981095331656846	0.0126	0.0197	0.0098	0.0017	0.1545	0.0029	0.0021	0.0539	0.001	0.1143	0.1636	0.0259	0.0023	0.1286	0.0137	0.0021	0.0012	0.0023	0.001	0.0376	0.0191	0.0258	0.0783	0.0144	0.1081	0.001
15	rs8182086	85341859	0.91	0.517562282080777	0.98	0.0961760782036991	0.225482942355434	0.979979447112626	0.0125	0.0197	0.0098	0.0017	0.1545	0.0029	0.0021	0.0539	0.001	0.1143	0.1636	0.0259	0.0023	0.1286	0.0137	0.0021	0.0012	0.0023	0.001	0.0376	0.0191	0.0258	0.0783	0.0144	0.1081	0.001
15	rs9806315	85347114	0.91	0.517562282080777	0.98	0.0961760782036991	0.227028423683189	0.978067077553752	0.0125	0.0197	0.0098	0.0017	0.1545	0.0029	0.0021	0.0539	0.001	0.1143	0.1636	0.0259	0.0023	0.1286	0.0137	0.0021	0.0012	0.0023	0.001	0.0376	0.0191	0.0258	0.0783	0.0145	0.1082	0.001
15	rs118137657	85350831	0.91	0.517562282080777	0.98	0.0961760782036991	0.225733161530416	0.961523868896975	0.0125	0.0197	0.0098	0.0017	0.1545	0.0029	0.0021	0.0538	0.001	0.1143	0.1637	0.026	0.0023	0.1286	0.0137	0.0021	0.0012	0.0023	0.001	0.0376	0.0191	0.0258	0.0783	0.0145	0.1082	0.001
15	rs11856496	85357396	0.91	0.517562282080777	0.98	0.0961760782036991	0.236681570904335	0.965654490070854	0.0125	0.0197	0.0098	0.0017	0.1545	0.0029	0.0021	0.0536	0.001	0.1142	0.1639	0.026	0.0023	0.1284	0.0136	0.0021	0.0013	0.0023	0.0011	0.0376	0.019	0.0259	0.0783	0.0145	0.1082	0.001
15	rs55736017	85360004	0.91	0.517562282080777	0.98	0.0961760782036991	0.240942445304763	0.962159122960256	0.0125	0.0197	0.0098	0.0017	0.1545	0.0028	0.0021	0.0535	0.001	0.1142	0.1641	0.026	0.0023	0.1284	0.0136	0.0021	0.0013	0.0023	0.0011	0.0376	0.019	0.0259	0.0782	0.0145	0.1083	0.001
15	rs11857356	85360101	0.91	0.517562282080777	0.98	0.0961760782036991	0.24102895595713	0.956127540736172	0.0125	0.0196	0.0098	0.0017	0.1545	0.0028	0.0021	0.0534	0.001	0.1142	0.1641	0.026	0.0023	0.1283	0.0136	0.0021	0.0013	0.0023	0.0011	0.0376	0.0192	0.0259	0.0782	0.0145	0.1083	0.001
15	rs11073739	85365416	0.91	0.517562282080777	0.98	0.0961760782036991	0.237281570775308	0.930498456599909	0.0125	0.0196	0.0098	0.0017	0.1545	0.0028	0.0021	0.0533	0.0011	0.1142	0.164	0.0261	0.0023	0.1284	0.0136	0.0021	0.0013	0.0023	0.0011	0.0376	0.0191	0.0259	0.0782	0.0145	0.1083	0.001
15	rs17601226	85368051	0.91	0.517562282080777	0.98	0.0961760782036991	0.237496059917024	0.952480475811973	0.0125	0.0196	0.0098	0.0017	0.1545	0.0028	0.0021	0.0532	0.0011	0.1142	0.164	0.0261	0.0023	0.1284	0.0135	0.0021	0.0013	0.0023	0.0012	0.0376	0.0191	0.0259	0.0782	0.0145	0.1083	0.001
15	rs78466706	85371831	0.91	0.517562282080777	0.98	0.0961760782036991	0.238269107423904	0.950261869175325	0.0125	0.0197	0.0098	0.0017	0.1545	0.0028	0.0021	0.0532	0.0011	0.1142	0.164	0.0261	0.0023	0.1284	0.0135	0.0021	0.0013	0.0023	0.0012	0.0376	0.0191	0.0259	0.0782	0.0145	0.1083	0.001
15	rs34407151	85382307	0.91	0.517562282080777	0.98	0.0961760782036991	0.274487626481885	0.935076218644692	0.0126	0.0198	0.0099	0.0016	0.1541	0.0028	0.002	0.0526	0.0012	0.1139	0.1642	0.0262	0.0023	0.1285	0.0135	0.0022	0.0012	0.0023	0.0014	0.0374	0.0189	0.026	0.0783	0.0147	0.1086	0.0011
15	rs3803403	85383145	0.91	0.517562282080777	0.98	0.0961760782036991	0.282254374495049	0.954541523084149	0.0126	0.0199	0.0099	0.0016	0.154	0.0028	0.002	0.0526	0.0012	0.1139	0.1643	0.0262	0.0023	0.1285	0.0135	0.0022	0.0012	0.0023	0.0014	0.0374	0.0189	0.026	0.0783	0.0147	0.1086	0.0011
15	rs306206	85388653	0.91	0.517562282080777	0.98	0.0961760782036991	0.393226847729462	0.998982867549264	0.0124	0.0201	0.0096	0.0016	0.1543	0.0027	0.0018	0.0516	0.0015	0.1143	0.165	0.0264	0.0024	0.1285	0.0132	0.0021	0.0012	0.0024	0.0019	0.0371	0.0185	0.0261	0.0781	0.0146	0.1084	0.0015
15	rs75075964	85389542	0.91	0.517562282080777	0.97	0.112481740502774	0.397834084647	0.998342952017418	0.0125	0.0202	0.0096	0.0016	0.1543	0.0027	0.0018	0.0516	0.0015	0.1143	0.165	0.0264	0.0024	0.1286	0.0132	0.0021	0.0012	0.0024	0.0019	0.0371	0.0184	0.0261	0.0781	0.0146	0.1085	0.0015
15	rs167379	85401419	0.91	0.517562282080777	0.97	0.112481740502774	0.430251641864703	0.961047482399994	0.0125	0.0202	0.0095	0.0016	0.1542	0.0027	0.0018	0.0515	0.0015	0.1143	0.1649	0.0264	0.0024	0.1287	0.0131	0.0021	0.0012	0.0024	0.002	0.037	0.0184	0.0261	0.078	0.0147	0.1086	0.0016
15	rs55752937	85401597	0.91	0.517562282080777	0.97	0.112481740502774	0.430720563217096	0.997063358475067	0.0125	0.0202	0.0095	0.0016	0.1542	0.0027	0.0018	0.0515	0.0015	0.1143	0.1649	0.0264	0.0024	0.1287	0.0131	0.0021	0.0012	0.0024	0.002	0.037	0.0184	0.0261	0.0779	0.0147	0.1086	0.0016
15	rs34775428	85403105	0.91	0.517562282080777	0.97	0.112481740502774	0.411702991499858	0.99051042722306	0.0125	0.0202	0.0095	0.0016	0.1542	0.0026	0.0018	0.0516	0.0015	0.1142	0.165	0.0264	0.0023	0.1287	0.0131	0.0022	0.0012	0.0025	0.0018	0.0371	0.0184	0.0261	0.0779	0.0147	0.1087	0.0015
15	rs187316	85405995	0.91	0.517562282080777	0.97	0.112481740502774	0.408898722466982	0.981573643501674	0.0126	0.0203	0.0095	0.0016	0.1542	0.0026	0.0018	0.0517	0.0015	0.1142	0.1651	0.0265	0.0022	0.1287	0.0132	0.0022	0.0012	0.0025	0.0016	0.0371	0.0184	0.0262	0.0779	0.0147	0.1087	0.0014
15	rs77303431	85407472	0.91	0.517562282080777	0.97	0.112481740502774	0.407129548192108	0.978863809807318	0.0126	0.0203	0.0095	0.0016	0.1542	0.0026	0.0019	0.0517	0.0015	0.1142	0.1652	0.0265	0.0022	0.1287	0.0132	0.0022	0.0012	0.0025	0.0015	0.0371	0.0184	0.0262	0.0778	0.0147	0.1087	0.0013
15	rs11636954	85409722	0.91	0.517562282080777	0.96	0.130782650589638	0.403602735224109	0.969311389427563	0.0126	0.0203	0.0095	0.0016	0.1542	0.0026	0.0019	0.0518	0.0014	0.1141	0.1652	0.0266	0.0022	0.1288	0.0132	0.0022	0.0012	0.0026	0.0013	0.0372	0.0184	0.0263	0.0778	0.0147	0.1087	0.0012
15	rs3748379	85412320	0.91	0.517562282080777	0.96	0.130782650589638	0.405591786443667	0.951529519466646	0.0126	0.0204	0.0096	0.0016	0.1543	0.0026	0.002	0.0518	0.0014	0.114	0.1653	0.0266	0.0022	0.1288	0.0132	0.0022	0.0012	0.0026	0.0011	0.0372	0.0184	0.0263	0.0778	0.0147	0.1087	0.0011
15	rs893162	85414219	0.91	0.517562282080777	0.96	0.130782650589638	0.416071424102401	0.95184648410561	0.0126	0.0204	0.0096	0.0016	0.1543	0.0026	0.002	0.0518	0.0014	0.114	0.1653	0.0267	0.0022	0.1288	0.0132	0.0023	0.0013	0.0026	9e-04	0.0372	0.0184	0.0263	0.0777	0.0147	0.1087	0.001
15	rs12904777	85415745	0.91	0.517562282080777	0.96	0.130782650589638	0.408727344138922	0.940923280685016	0.0127	0.0204	0.0097	0.0016	0.1542	0.0026	0.002	0.0518	0.0014	0.1142	0.1652	0.0266	0.0022	0.1289	0.0131	0.0023	0.0013	0.0026	9e-04	0.0371	0.0184	0.026	0.0777	0.0147	0.1086	0.001
15	rs11073778	85423958	0.91	0.517562282080777	0.96	0.130782650589638	0.37272113698043	0.968834249193105	0.0133	0.0207	0.01	0.0015	0.1544	0.0026	0.002	0.0515	0.0015	0.1141	0.1653	0.0266	0.0023	0.1287	0.0131	0.0025	0.0013	0.0026	0.001	0.0369	0.0187	0.0259	0.0767	0.0147	0.1083	0.0011
15	rs72753078	85424885	0.91	0.517562282080777	0.96	0.130782650589638	0.368589390806078	0.943770407060253	0.0134	0.0206	0.0099	0.0015	0.1546	0.0026	0.002	0.0515	0.0015	0.1139	0.165	0.0266	0.0023	0.1286	0.0131	0.0026	0.0013	0.0026	0.001	0.0369	0.019	0.0259	0.0767	0.0148	0.1084	0.0011
15	rs12910396	85428103	0.91	0.517562282080777	0.96	0.130782650589638	0.380393686521309	0.932550004098004	0.0136	0.0206	0.0099	0.0015	0.1546	0.0026	0.002	0.0514	0.0015	0.1139	0.165	0.0266	0.0023	0.1286	0.0131	0.0027	0.0013	0.0027	0.001	0.0369	0.0191	0.0258	0.0764	0.0148	0.1085	0.0011
15	rs73437980	85428604	0.91	0.517562282080777	0.96	0.130782650589638	0.36696491247826	0.889503033993662	0.0136	0.0206	0.0099	0.0015	0.1547	0.0026	0.002	0.0514	0.0015	0.1138	0.165	0.0265	0.0022	0.1285	0.0131	0.0027	0.0013	0.0027	0.001	0.0369	0.0192	0.0257	0.0764	0.0148	0.1085	0.0011
15	rs3743160	85430775	0.91	0.517562282080777	0.96	0.130782650589638	0.374303916610219	0.859742547977216	0.0137	0.0207	0.0098	0.0015	0.1549	0.0026	0.0021	0.051	0.0014	0.1135	0.1649	0.0265	0.0022	0.1286	0.0133	0.0027	0.0014	0.0028	0.001	0.0371	0.0193	0.0258	0.0762	0.0149	0.1086	0.0011
15	rs3743161	85430838	0.91	0.517562282080777	0.96	0.130782650589638	0.373321099311305	0.844244777859173	0.0137	0.0207	0.0098	0.0015	0.1549	0.0026	0.0021	0.051	0.0014	0.1135	0.1649	0.0265	0.0022	0.1286	0.0133	0.0027	0.0014	0.0028	0.001	0.0371	0.0193	0.0258	0.0762	0.0149	0.1086	0.0011
15	rs3743162	85430969	0.91	0.517562282080777	0.96	0.130782650589638	0.363134934537425	0.826957224714608	0.0137	0.0206	0.0098	0.0015	0.1549	0.0026	0.0021	0.0511	0.0014	0.1135	0.1649	0.0265	0.0022	0.1286	0.0132	0.0027	0.0014	0.0028	0.001	0.0371	0.0193	0.0258	0.0761	0.0149	0.1085	0.0011
15	rs17222302	85432030	0.91	0.517562282080777	0.96	0.130782650589638	0.36286599322999	0.810051771170321	0.0137	0.0207	0.0096	0.0016	0.1548	0.0027	0.0021	0.0512	0.0014	0.1131	0.1643	0.0266	0.0022	0.1285	0.0133	0.0028	0.0014	0.0029	9e-04	0.0371	0.0195	0.0258	0.0759	0.0149	0.1093	0.0011
15	rs8187746	85432117	0.91	0.517562282080777	0.95	0.15120882267165	0.363081138108496	0.81189242145163	0.0137	0.0207	0.0096	0.0016	0.1548	0.0027	0.0021	0.0512	0.0014	0.1131	0.1642	0.0266	0.0022	0.1285	0.0133	0.0028	0.0014	0.0029	9e-04	0.0371	0.0195	0.0258	0.0759	0.0149	0.1093	0.0011
15	rs35280494	85432793	0.91	0.517562282080777	0.95	0.15120882267165	0.368860493684317	0.881224170755779	0.0137	0.0207	0.0096	0.0016	0.1547	0.0027	0.0021	0.0513	0.0014	0.1129	0.1638	0.0266	0.0022	0.1285	0.0134	0.0028	0.0014	0.0029	9e-04	0.0371	0.0196	0.0258	0.0758	0.0149	0.1098	0.0011
15	rs3825876	85435868	0.91	0.517562282080777	0.94	0.173887076546345	0.335455871698807	0.921198934323023	0.0138	0.0208	0.0098	0.0016	0.1549	0.0028	0.0021	0.051	0.0014	0.113	0.163	0.0264	0.0024	0.1285	0.0135	0.0025	0.0015	0.003	9e-04	0.0368	0.0198	0.0258	0.0757	0.015	0.1103	0.0011
15	rs7166440	85438132	0.91	0.517562282080777	0.94	0.173887076546345	0.306251545629946	0.866735464989851	0.0138	0.0209	0.0099	0.0016	0.1547	0.0029	0.0022	0.0507	0.0013	0.1133	0.1624	0.0264	0.0024	0.1284	0.0137	0.0025	0.0015	0.0029	9e-04	0.0368	0.02	0.0259	0.0756	0.015	0.1103	0.001
15	rs56690118	85442803	0.91	0.517562282080777	0.94	0.173887076546345	0.284001390182382	0.850127053893421	0.014	0.0214	0.0102	0.0016	0.1541	0.0031	0.0023	0.0501	0.0013	0.114	0.161	0.0264	0.0026	0.1284	0.0142	0.0026	0.0017	0.0027	9e-04	0.037	0.0202	0.0261	0.0748	0.0152	0.1103	0.0011
15	rs12101446	85445814	0.91	0.517562282080777	0.94	0.173887076546345	0.281736106305438	0.835900392712473	0.0141	0.0214	0.0102	0.0017	0.1539	0.0032	0.0023	0.0499	0.0013	0.1141	0.1606	0.0265	0.0026	0.1282	0.0144	0.0026	0.0017	0.0027	9e-04	0.037	0.0203	0.0261	0.0748	0.0152	0.1103	0.0011
15	rs4842999	85446353	0.91	0.517562282080777	0.93	0.198940398764014	0.270647997243917	0.828497713600173	0.0141	0.0215	0.0102	0.0017	0.1539	0.0032	0.0023	0.0501	0.0013	0.1141	0.1604	0.0265	0.0026	0.1281	0.0144	0.0026	0.0017	0.0026	9e-04	0.037	0.0203	0.0261	0.0748	0.0152	0.1104	0.0011
15	rs2290272	85447431	0.92	0.472297109457422	0.93	0.198940398764014	0.224608393036532	0.753289155642238	0.0142	0.0214	0.0103	0.0018	0.1541	0.0032	0.0023	0.0506	0.0013	0.1141	0.1593	0.0264	0.0027	0.128	0.0145	0.0026	0.0018	0.0026	9e-04	0.0371	0.0204	0.0261	0.0748	0.0153	0.1106	0.0011
15	rs45523532	85447434	0.92	0.472297109457422	0.93	0.198940398764014	0.224151051878715	0.75268529589166	0.0142	0.0214	0.0103	0.0018	0.1541	0.0032	0.0023	0.0506	0.0013	0.1141	0.1593	0.0264	0.0027	0.128	0.0145	0.0026	0.0018	0.0026	9e-04	0.0371	0.0204	0.0261	0.0748	0.0153	0.1106	0.0011
15	rs2290271	85447635	0.92	0.472297109457422	0.93	0.198940398764014	0.222989256800217	0.7535911250794	0.0142	0.0214	0.0103	0.0018	0.1541	0.0032	0.0023	0.0506	0.0013	0.1141	0.1593	0.0264	0.0027	0.128	0.0145	0.0026	0.0018	0.0026	9e-04	0.0371	0.0204	0.026	0.0747	0.0153	0.1106	0.0011
15	rs72754907	85448132	0.92	0.472297109457422	0.93	0.198940398764014	0.221252881924091	0.751779704229855	0.0142	0.0215	0.0103	0.0018	0.1541	0.0032	0.0023	0.0506	0.0013	0.1141	0.1593	0.0264	0.0027	0.1281	0.0145	0.0026	0.0018	0.0026	9e-04	0.0371	0.0204	0.026	0.0747	0.0153	0.1106	0.0011
15	rs8187758	85448875	0.92	0.472297109457422	0.93	0.198940398764014	0.219195657147684	0.742285402820429	0.0142	0.0215	0.0103	0.0018	0.1541	0.0032	0.0023	0.0506	0.0013	0.1141	0.1593	0.0264	0.0027	0.1281	0.0145	0.0026	0.0018	0.0026	9e-04	0.0371	0.0204	0.026	0.0747	0.0153	0.1106	0.0011
15	rs4247408	85449072	0.92	0.472297109457422	0.92	0.226487429171296	0.216007857730879	0.722628649910296	0.0142	0.0215	0.0103	0.0018	0.1541	0.0032	0.0023	0.0506	0.0013	0.1141	0.1593	0.0264	0.0027	0.128	0.0145	0.0026	0.0018	0.0026	9e-04	0.0371	0.0204	0.026	0.0747	0.0153	0.1105	0.0011
15	rs80130805	85453038	0.92	0.472297109457422	0.92	0.226487429171296	0.17597350495497	0.683376149175884	0.0144	0.0215	0.0105	0.0018	0.154	0.0034	0.0023	0.0503	0.0013	0.1142	0.1591	0.0264	0.0027	0.1278	0.0145	0.0027	0.0019	0.0027	0.001	0.0371	0.0204	0.0258	0.0746	0.0151	0.1102	0.0012
15	rs12917346	85454160	0.92	0.472297109457422	0.92	0.226487429171296	0.15032461614871	0.728618360762065	0.0147	0.0217	0.011	0.0018	0.1539	0.0035	0.0023	0.0501	0.0013	0.1143	0.1584	0.0263	0.0028	0.1276	0.0146	0.0028	0.002	0.0027	0.001	0.0374	0.0206	0.0255	0.0747	0.015	0.1096	0.0013
15	rs16974612	85455272	0.92	0.472297109457422	0.91	0.256642068151906	0.123953276184662	0.635314044445478	0.0149	0.0222	0.0114	0.0019	0.1538	0.0037	0.0024	0.0501	0.0013	0.1139	0.1576	0.026	0.0029	0.1282	0.0148	0.0029	0.0022	0.0028	0.0011	0.0375	0.0204	0.0257	0.0746	0.0147	0.1085	0.0015
15	rs12437553	85455988	0.92	0.472297109457422	0.91	0.256642068151906	0.105518346392681	0.582101722762819	0.0151	0.0224	0.0115	0.0019	0.1541	0.0038	0.0024	0.0504	0.0014	0.1131	0.157	0.0257	0.003	0.1282	0.0149	0.0033	0.0023	0.0027	0.0012	0.0377	0.0206	0.0257	0.0744	0.0149	0.1079	0.0016
15	rs12440771	85458599	0.92	0.472297109457422	0.91	0.256642068151906	0.113725023757858	0.58395240901994	0.0152	0.0225	0.0115	0.0018	0.1542	0.0039	0.0025	0.0505	0.0014	0.1132	0.1565	0.0255	0.0031	0.1282	0.0146	0.0036	0.0024	0.0027	0.0013	0.0379	0.0207	0.0257	0.074	0.0149	0.1077	0.0016
15	rs55700704	85458703	0.92	0.472297109457422	0.91	0.256642068151906	0.113362721357569	0.580110261356607	0.0152	0.0225	0.0115	0.0018	0.1542	0.0039	0.0025	0.0505	0.0014	0.1132	0.1565	0.0255	0.0031	0.1282	0.0146	0.0036	0.0024	0.0027	0.0013	0.0378	0.0207	0.0257	0.074	0.0149	0.1077	0.0016
15	rs4980345	85462316	0.92	0.472297109457422	0.91	0.256642068151906	0.108202685298765	0.563955909018687	0.0152	0.0225	0.0116	0.0018	0.1542	0.0039	0.0026	0.0509	0.0014	0.1131	0.1561	0.0255	0.0032	0.1282	0.0145	0.0038	0.0024	0.0027	0.0013	0.0377	0.0207	0.026	0.0737	0.015	0.1075	0.0017
15	rs55646843	85463930	0.92	0.472297109457422	0.91	0.256642068151906	0.113279214148311	0.584237255537325	0.0153	0.0225	0.0117	0.0018	0.1543	0.004	0.0026	0.0509	0.0014	0.1131	0.1559	0.0254	0.0032	0.1281	0.0144	0.0039	0.0025	0.0027	0.0013	0.0377	0.0206	0.026	0.0737	0.0151	0.1074	0.0017
15	rs117436140	85466473	0.92	0.472297109457422	0.91	0.256642068151906	0.118900749898775	0.559582329797608	0.0154	0.0227	0.012	0.0019	0.1542	0.0041	0.0026	0.0505	0.0015	0.1128	0.1553	0.0252	0.0032	0.1281	0.0145	0.0044	0.0026	0.0027	0.0014	0.0378	0.0205	0.0262	0.0731	0.0154	0.1068	0.0018
15	rs12910476	85466703	0.92	0.472297109457422	0.91	0.256642068151906	0.133427313003134	0.611160148626596	0.0154	0.0228	0.012	0.002	0.1538	0.0042	0.0026	0.0504	0.0015	0.1127	0.1553	0.0252	0.0033	0.128	0.0146	0.0044	0.0026	0.0027	0.0014	0.0378	0.0205	0.0263	0.0729	0.0158	0.1068	0.0018
15	rs7167591	85466971	0.92	0.472297109457422	0.9	0.289513196358555	0.166353678108706	0.645940659488987	0.0155	0.0223	0.0123	0.002	0.153	0.0044	0.0026	0.0505	0.0015	0.1128	0.1549	0.0254	0.0033	0.1285	0.0146	0.0046	0.0026	0.0027	0.0015	0.0376	0.0205	0.0264	0.0723	0.0166	0.1067	0.0018
15	rs12910991	85467070	0.92	0.472297109457422	0.9	0.289513196358555	0.167618150939978	0.604689575362961	0.0155	0.0222	0.0124	0.002	0.1527	0.0044	0.0026	0.0504	0.0015	0.1125	0.155	0.0255	0.0033	0.1284	0.0148	0.0046	0.0027	0.0028	0.0015	0.0375	0.0205	0.0265	0.0722	0.0169	0.1067	0.0018
15	rs3803390	85467275	0.92	0.472297109457422	0.9	0.289513196358555	0.140517116549206	0.573294943497566	0.0155	0.0222	0.0131	0.002	0.1528	0.0044	0.0026	0.0502	0.0015	0.1121	0.1548	0.0255	0.0033	0.1285	0.0147	0.0047	0.0027	0.0028	0.0015	0.0376	0.0204	0.0265	0.0721	0.017	0.1067	0.0019
15	rs2122859	85470292	0.92	0.472297109457422	0.88	0.363814363818289	0.108392156199693	0.514796160428951	0.0155	0.0223	0.0155	0.002	0.1534	0.0045	0.0028	0.0499	0.0015	0.1104	0.1538	0.0255	0.0033	0.1284	0.0146	0.0049	0.0027	0.0027	0.0014	0.038	0.0202	0.0263	0.0719	0.017	0.1063	0.0019
15	rs4247409	85470908	0.92	0.472297109457422	0.88	0.363814363818289	0.106292499728179	0.507904988062322	0.0155	0.0223	0.0158	0.002	0.1535	0.0045	0.0028	0.0499	0.0015	0.1102	0.1537	0.0254	0.0033	0.1284	0.0147	0.0049	0.0027	0.0027	0.0014	0.038	0.0202	0.0264	0.0719	0.017	0.1063	0.0019
15	rs72754945	85473623	0.92	0.472297109457422	0.88	0.363814363818289	0.0942760837407184	0.479629885376143	0.0155	0.0222	0.0159	0.002	0.1538	0.0044	0.0029	0.0502	0.0015	0.1101	0.1537	0.0253	0.0033	0.1283	0.0147	0.0049	0.0026	0.0027	0.0015	0.0381	0.0201	0.0264	0.0719	0.017	0.1062	0.0018
15	rs2242048	85478410	0.92	0.472297109457422	0.87	0.405435896572436	0.0843043931090326	0.451379258282042	0.0155	0.0221	0.016	0.002	0.154	0.0044	0.0029	0.0503	0.0015	0.11	0.1536	0.0253	0.0033	0.1283	0.0147	0.0049	0.0026	0.0027	0.0015	0.0381	0.0201	0.0265	0.0719	0.017	0.1061	0.0017
15	rs2242047	85478696	0.92	0.472297109457422	0.87	0.405435896572436	0.0862376078755472	0.46302863424001	0.0155	0.0222	0.016	0.002	0.1539	0.0044	0.0029	0.0503	0.0015	0.11	0.1535	0.0252	0.0033	0.1283	0.0147	0.0049	0.0026	0.0027	0.0015	0.0382	0.0201	0.0265	0.0719	0.017	0.1061	0.0017
15	rs2242046	85478729	0.92	0.472297109457422	0.87	0.405435896572436	0.0863080065205623	0.465717630743578	0.0155	0.0222	0.016	0.002	0.1539	0.0044	0.0029	0.0503	0.0015	0.11	0.1535	0.0252	0.0033	0.1283	0.0147	0.0049	0.0026	0.0027	0.0015	0.0382	0.0201	0.0265	0.0719	0.017	0.1061	0.0017
15	rs116890805	85482888	0.93	0.429746626914861	0.87	0.405435896572436	0.0753337530982082	0.417172482456739	0.0155	0.0222	0.016	0.002	0.154	0.0044	0.0029	0.0503	0.0014	0.11	0.1534	0.0252	0.0033	0.1282	0.0147	0.0049	0.0026	0.0027	0.0015	0.0382	0.0201	0.0265	0.0719	0.017	0.106	0.0017
15	rs117679923	85483991	0.93	0.429746626914861	0.87	0.405435896572436	0.0745191741772101	0.418610467744547	0.0155	0.0222	0.0161	0.002	0.154	0.0044	0.0029	0.0503	0.0014	0.11	0.1534	0.0252	0.0033	0.1282	0.0147	0.0049	0.0026	0.0027	0.0015	0.0382	0.0201	0.0265	0.0719	0.017	0.106	0.0017
15	rs8025045	85488572	0.93	0.429746626914861	0.87	0.405435896572436	0.0609543681958589	0.362678977162709	0.0156	0.0222	0.0162	0.002	0.154	0.0046	0.0031	0.0506	0.0014	0.1101	0.1525	0.0252	0.0035	0.1275	0.0148	0.005	0.0026	0.0026	0.0015	0.0383	0.0203	0.0267	0.0719	0.0171	0.1058	0.0018
15	rs11858906	85489933	0.93	0.429746626914861	0.87	0.405435896572436	0.0660324710638971	0.373406602093806	0.0156	0.0221	0.016	0.002	0.1539	0.0048	0.0031	0.051	0.0014	0.1101	0.1521	0.0252	0.0035	0.1275	0.0148	0.005	0.0026	0.0026	0.0015	0.0388	0.0203	0.0268	0.0719	0.017	0.1057	0.0018
15	rs732632	85491312	0.93	0.429746626914861	0.87	0.405435896572436	0.0556815472943913	0.344338462261665	0.0156	0.0221	0.0161	0.002	0.1539	0.0048	0.0032	0.0512	0.0014	0.11	0.1519	0.025	0.0036	0.1272	0.0147	0.005	0.0027	0.0026	0.0015	0.0389	0.0203	0.0268	0.072	0.0171	0.1054	0.0018
15	rs4247411	85492288	0.93	0.429746626914861	0.87	0.405435896572436	0.0543344553341311	0.331774910618468	0.0157	0.0221	0.0161	0.0021	0.1537	0.0048	0.0032	0.0513	0.0014	0.11	0.1518	0.025	0.0036	0.127	0.0148	0.0051	0.0027	0.0026	0.0015	0.039	0.0205	0.0268	0.0722	0.0172	0.1049	0.0019
15	rs115865119	85494105	0.94	0.389848785336034	0.87	0.405435896572436	0.044534248564268	0.306824160239112	0.0158	0.0219	0.0165	0.0021	0.1533	0.0048	0.0032	0.0514	0.0014	0.1098	0.1519	0.025	0.0037	0.1268	0.0148	0.0051	0.0027	0.0026	0.0015	0.0392	0.0207	0.0265	0.0723	0.0173	0.1044	0.0019
15	rs55935873	85495400	0.94	0.389848785336034	0.87	0.405435896572436	0.039857856571808	0.258734163767091	0.0161	0.0217	0.0172	0.0023	0.1526	0.0047	0.0033	0.0515	0.0014	0.1089	0.1523	0.025	0.0039	0.1265	0.0148	0.0052	0.0029	0.0026	0.0017	0.0395	0.0211	0.026	0.0727	0.0175	0.1035	0.0019
15	rs896371	85498209	0.94	0.389848785336034	0.87	0.405435896572436	0.0123463610114033	0.185036094880622	0.0165	0.0218	0.0175	0.0025	0.152	0.0047	0.0033	0.052	0.0014	0.1077	0.1526	0.0252	0.004	0.126	0.0149	0.0038	0.0029	0.0026	0.0017	0.0395	0.0201	0.0258	0.0728	0.0175	0.106	0.0019
15	rs72754974	85501143	0.94	0.389848785336034	0.87	0.405435896572436	0.0122138002499872	0.18493431688321	0.0164	0.0219	0.0175	0.0025	0.152	0.0047	0.0033	0.052	0.0014	0.1076	0.1526	0.0252	0.004	0.126	0.015	0.0037	0.0029	0.0026	0.0017	0.0395	0.0201	0.0258	0.0727	0.0175	0.1062	0.0019
15	rs71397834	85503112	0.94	0.389848785336034	0.87	0.405435896572436	0.012781514421337	0.179164834360475	0.0164	0.0219	0.0175	0.0025	0.152	0.0047	0.0033	0.052	0.0014	0.1076	0.1527	0.0253	0.004	0.1259	0.015	0.0036	0.0029	0.0026	0.0017	0.0395	0.02	0.0259	0.0727	0.0175	0.1064	0.0019
15	rs116936536	85506928	0.94	0.389848785336034	0.87	0.405435896572436	0.0135947920053681	0.190766070545243	0.0164	0.0219	0.0176	0.0025	0.1519	0.0046	0.0032	0.052	0.0014	0.1076	0.1527	0.0253	0.0041	0.1258	0.015	0.0036	0.0029	0.0026	0.0017	0.0395	0.0201	0.026	0.0726	0.0176	0.1064	0.0019
15	rs11073849	85508733	0.94	0.389848785336034	0.87	0.405435896572436	0.0142429984295763	0.189738499501101	0.0164	0.0219	0.0176	0.0025	0.1519	0.0046	0.0032	0.0519	0.0014	0.1076	0.1527	0.0253	0.0041	0.1257	0.0151	0.0035	0.0029	0.0026	0.0017	0.0395	0.0201	0.0261	0.0726	0.0176	0.1064	0.0019
15	rs11858930	85511812	0.94	0.389848785336034	0.87	0.405435896572436	0.0147405354389869	0.195620788276232	0.0164	0.0219	0.0182	0.0025	0.1519	0.0046	0.0032	0.0518	0.0014	0.1075	0.1526	0.0253	0.0041	0.1255	0.0151	0.0035	0.0029	0.0026	0.0017	0.0395	0.0202	0.0262	0.0725	0.0176	0.1063	0.0019
15	rs7166894	85512205	0.94	0.389848785336034	0.87	0.405435896572436	0.0133430313354484	0.169098063038906	0.0164	0.0219	0.0183	0.0025	0.1519	0.0046	0.0032	0.0518	0.0014	0.1075	0.1525	0.0253	0.0041	0.1254	0.0151	0.0035	0.0029	0.0026	0.0017	0.0395	0.0202	0.0264	0.0724	0.0176	0.1062	0.0019
15	rs11073854	85513267	0.94	0.389848785336034	0.87	0.405435896572436	0.0121299996535365	0.157308779897678	0.0165	0.0219	0.0185	0.0025	0.1519	0.0046	0.0032	0.0518	0.0014	0.1074	0.1524	0.0253	0.0041	0.1253	0.0151	0.0035	0.0029	0.0026	0.0017	0.0395	0.0202	0.0264	0.0723	0.0176	0.1062	0.0019
15	rs62022524	85514579	0.94	0.389848785336034	0.86	0.450156947394433	0.0115151454627682	0.152050501280167	0.0165	0.022	0.0188	0.0026	0.1517	0.0046	0.0032	0.0517	0.0014	0.1073	0.1523	0.0253	0.0041	0.1251	0.0155	0.0035	0.0029	0.0026	0.0018	0.0394	0.0202	0.0264	0.0721	0.0176	0.1062	0.0019
15	rs1109065	85515625	0.94	0.389848785336034	0.83	0.603719568470427	0.0102345816024383	0.142006145387701	0.0165	0.0221	0.0191	0.0026	0.1517	0.0046	0.0032	0.0519	0.0014	0.1071	0.1523	0.0254	0.0042	0.1247	0.0154	0.0035	0.0029	0.0026	0.0018	0.0394	0.0202	0.0265	0.0721	0.0175	0.106	0.0019
15	rs75429994	85516225	0.95	0.352537935866182	0.83	0.603719568470427	0.0121598788835314	0.205769121028153	0.0166	0.0224	0.0191	0.0025	0.1522	0.0044	0.003	0.052	0.0013	0.1064	0.1518	0.0253	0.0042	0.1249	0.0157	0.0034	0.0029	0.0025	0.0018	0.0394	0.0205	0.0266	0.0718	0.0177	0.1064	0.0019
15	rs75829038	85516994	0.95	0.352537935866182	0.83	0.603719568470427	0.0124373581369823	0.216194353903294	0.0168	0.0228	0.0187	0.0024	0.1532	0.0043	0.0027	0.0523	0.0012	0.1056	0.1516	0.0255	0.0042	0.1254	0.0155	0.0032	0.0028	0.0024	0.0018	0.0395	0.0209	0.0262	0.0714	0.0178	0.107	0.0018
15	rs78648941	85517022	0.95	0.352537935866182	0.82	0.661616834019215	0.0143036559559778	0.232914789816243	0.0168	0.0228	0.0187	0.0024	0.1532	0.0042	0.0027	0.0523	0.0012	0.1056	0.1516	0.0255	0.0042	0.1254	0.0155	0.0032	0.0028	0.0024	0.0018	0.0396	0.0209	0.0262	0.0714	0.0178	0.107	0.0018
15	rs12439802	85520329	0.95	0.352537935866182	0.82	0.661616834019215	0.0117465515814766	0.248460064998204	0.0172	0.0236	0.0185	0.0022	0.1545	0.0039	0.0024	0.0527	0.001	0.104	0.1522	0.026	0.004	0.1253	0.0154	0.0026	0.0025	0.0019	0.0016	0.0395	0.0212	0.0254	0.0704	0.0183	0.1089	0.0016
15	rs62022525	85523678	0.95	0.352537935866182	0.82	0.661616834019215	0.0132280119330488	0.242203447592666	0.0172	0.0236	0.0189	0.0022	0.1546	0.0039	0.0024	0.0526	9e-04	0.1041	0.1522	0.026	0.0039	0.1254	0.0154	0.0025	0.0025	0.0018	0.0015	0.0394	0.0211	0.0254	0.0703	0.0183	0.109	0.0015
15	rs11540803	85525556	0.95	0.352537935866182	0.82	0.661616834019215	0.0143916101940293	0.254314910087115	0.0172	0.0236	0.0189	0.0022	0.1547	0.0039	0.0024	0.0526	9e-04	0.1041	0.1521	0.026	0.0039	0.1254	0.0154	0.0025	0.0025	0.0018	0.0015	0.0394	0.0211	0.0254	0.0703	0.0183	0.1091	0.0015
15	rs67613323	85529772	0.95	0.352537935866182	0.82	0.661616834019215	0.0145140538239347	0.279667907373539	0.0172	0.0236	0.019	0.0022	0.1547	0.0039	0.0025	0.0526	9e-04	0.104	0.152	0.026	0.0039	0.1254	0.0154	0.0025	0.0025	0.0018	0.0015	0.0393	0.0211	0.0255	0.0703	0.0183	0.109	0.0015
15	rs17610201	85530556	0.95	0.352537935866182	0.82	0.661616834019215	0.0128250284503742	0.258847792122691	0.0172	0.0235	0.019	0.0022	0.1548	0.0039	0.0025	0.0528	9e-04	0.1036	0.1521	0.0261	0.0039	0.1254	0.0156	0.0025	0.0025	0.0018	0.0015	0.0393	0.0211	0.0255	0.0704	0.0183	0.109	0.0015
15	rs4980341	85537246	0.95	0.352537935866182	0.82	0.661616834019215	0.0117290761583245	0.258506954013813	0.0174	0.0236	0.0191	0.0022	0.1552	0.0039	0.0026	0.0529	9e-04	0.1033	0.1525	0.026	0.0039	0.1257	0.0157	0.0025	0.0023	0.0018	0.0015	0.0391	0.021	0.0254	0.0704	0.0182	0.1083	0.0015
15	rs62021184	85541709	0.95	0.352537935866182	0.79	0.8563340912432	0.0126454731546689	0.261123639113878	0.0175	0.0236	0.0191	0.0022	0.1553	0.0038	0.0026	0.0528	9e-04	0.1034	0.1527	0.0261	0.0039	0.1258	0.0157	0.0025	0.0023	0.0018	0.0015	0.0391	0.0211	0.0254	0.0701	0.018	0.1083	0.0015
15	rs7175477	85550656	0.95	0.352537935866182	0.78	0.928434583535755	0.0151449163459716	0.306943876665039	0.0175	0.0236	0.0191	0.0022	0.1554	0.0038	0.0026	0.0529	9e-04	0.1033	0.1528	0.026	0.0039	0.1259	0.0157	0.0025	0.0023	0.0018	0.0015	0.0391	0.021	0.0254	0.0701	0.018	0.1083	0.0015
15	rs289380	85551515	0.95	0.352537935866182	0.78	0.928434583535755	0.0172054660177077	0.31825897866741	0.0175	0.0236	0.0194	0.0022	0.1554	0.0038	0.0026	0.0529	9e-04	0.1031	0.1526	0.026	0.0039	0.1259	0.0156	0.0025	0.0023	0.0018	0.0015	0.0391	0.021	0.0255	0.0701	0.018	0.1083	0.0015
15	rs12900736	85558140	0.95	0.352537935866182	0.77	1.00421642385407	0.0185249452742518	0.333000619763289	0.0175	0.0236	0.0194	0.0022	0.1554	0.0038	0.0026	0.0529	9e-04	0.1031	0.1527	0.026	0.0039	0.1259	0.0156	0.0025	0.0023	0.0018	0.0015	0.0391	0.021	0.0255	0.07	0.018	0.1083	0.0015
15	rs117572558	85558816	0.95	0.352537935866182	0.77	1.00421642385407	0.0185331110079837	0.333245919667993	0.0175	0.0236	0.0194	0.0022	0.1554	0.0038	0.0026	0.0529	9e-04	0.1031	0.1527	0.026	0.0039	0.1259	0.0156	0.0025	0.0023	0.0018	0.0015	0.0391	0.021	0.0255	0.07	0.018	0.1084	0.0015
15	rs62021205	85567686	0.95	0.352537935866182	0.76	1.08372498247965	0.0194136558452564	0.328838600465995	0.0175	0.0236	0.0194	0.0022	0.1553	0.0038	0.0026	0.053	9e-04	0.103	0.1528	0.026	0.0039	0.1258	0.0155	0.0025	0.0024	0.0018	0.0015	0.0391	0.021	0.0254	0.07	0.018	0.1086	0.0015
15	rs55719004	85568067	0.95	0.352537935866182	0.75	1.16700258790913	0.0194052093266085	0.327983615755544	0.0175	0.0236	0.0193	0.0022	0.1554	0.0038	0.0026	0.053	9e-04	0.103	0.1528	0.026	0.0039	0.1258	0.0155	0.0024	0.0024	0.0018	0.0015	0.0391	0.021	0.0254	0.07	0.018	0.1086	0.0015
15	rs289394	85571989	0.95	0.352537935866182	0.75	1.16700258790913	0.0265959943924131	0.363684858623505	0.0175	0.0236	0.0194	0.0022	0.1553	0.0038	0.0026	0.0531	9e-04	0.1029	0.1529	0.0259	0.0039	0.1258	0.0155	0.0025	0.0024	0.0018	0.0015	0.0391	0.021	0.0253	0.07	0.018	0.1089	0.0015
15	rs12899693	85579107	0.95	0.352537935866182	0.74	1.25408873140077	0.0250302175136117	0.35228994966321	0.0175	0.0236	0.0194	0.0022	0.1553	0.0038	0.0026	0.0531	8e-04	0.103	0.1529	0.0259	0.0039	0.1257	0.0154	0.0024	0.0024	0.0018	0.0014	0.0391	0.021	0.0253	0.0701	0.018	0.109	0.0015
15	rs79773011	85601065	0.95	0.352537935866182	0.74	1.25408873140077	0.0202893220610504	0.345205609135488	0.0175	0.0237	0.0194	0.0022	0.1557	0.0035	0.0026	0.0533	8e-04	0.1031	0.1529	0.0259	0.0039	0.1252	0.0154	0.0024	0.0024	0.0018	0.0014	0.039	0.0211	0.0252	0.0703	0.018	0.1091	0.0015
15	rs11073915	85606774	0.95	0.352537935866182	0.73	1.34502026156262	0.0204643234005467	0.35129316611684	0.0175	0.0237	0.0194	0.0022	0.1557	0.0035	0.0026	0.0533	8e-04	0.1031	0.1529	0.026	0.0039	0.1251	0.0154	0.0024	0.0024	0.0018	0.0014	0.0389	0.021	0.0252	0.0704	0.018	0.1091	0.0015
15	rs1532776	85624614	0.95	0.352537935866182	0.73	1.34502026156262	0.0197451595387688	0.343595694495478	0.0175	0.0237	0.0194	0.0022	0.1557	0.0035	0.0026	0.0534	8e-04	0.1031	0.1528	0.026	0.0038	0.1251	0.0154	0.0023	0.0024	0.0017	0.0014	0.0388	0.0211	0.0252	0.0705	0.0181	0.1091	0.0014
15	rs8029977	85633868	0.95	0.352537935866182	0.73	1.34502026156262	0.0181924047954063	0.333245919667993	0.0176	0.0237	0.0194	0.0022	0.1557	0.0035	0.0026	0.0534	8e-04	0.1031	0.1528	0.026	0.0038	0.1251	0.0153	0.0023	0.0024	0.0017	0.0014	0.0388	0.0211	0.0252	0.0705	0.0181	0.1092	0.0014
15	rs77718466	85637429	0.95	0.352537935866182	0.73	1.34502026156262	0.0188370924421279	0.365950976306509	0.0176	0.0237	0.0194	0.0022	0.1557	0.0035	0.0026	0.0534	8e-04	0.103	0.1528	0.026	0.0038	0.1251	0.0153	0.0023	0.0024	0.0017	0.0014	0.0388	0.0211	0.0252	0.0706	0.0181	0.1092	0.0014
15	rs8041380	85645452	0.96	0.3177447436144	0.73	1.34502026156262	0.0205082440824786	0.385627493114963	0.0176	0.0236	0.0194	0.0023	0.1558	0.0034	0.0026	0.0535	8e-04	0.103	0.1528	0.0261	0.0038	0.1251	0.0153	0.0023	0.0023	0.0017	0.0014	0.0387	0.0212	0.0252	0.0708	0.018	0.1092	0.0014
15	rs62019510	85657120	0.96	0.3177447436144	0.73	1.34502026156262	0.0209422872038321	0.381541645720922	0.0176	0.0236	0.0194	0.0023	0.1558	0.0034	0.0025	0.0535	8e-04	0.1029	0.1527	0.0261	0.0039	0.1251	0.0152	0.0023	0.0023	0.0018	0.0014	0.0387	0.0212	0.0252	0.0709	0.0181	0.1091	0.0014
15	rs77860473	85659963	0.96	0.3177447436144	0.73	1.34502026156262	0.0215555904950451	0.394478596258916	0.0176	0.0236	0.0194	0.0023	0.1559	0.0034	0.0025	0.0535	8e-04	0.1029	0.1526	0.0261	0.0039	0.1251	0.0152	0.0023	0.0023	0.0018	0.0014	0.0387	0.0212	0.0252	0.0709	0.0181	0.1091	0.0014
15	rs28679569	85669901	0.96	0.3177447436144	0.73	1.34502026156262	0.0220888615477261	0.422670167038605	0.0177	0.0236	0.0193	0.0023	0.1561	0.0034	0.0025	0.0536	8e-04	0.1029	0.1525	0.0261	0.004	0.1251	0.0151	0.0023	0.0023	0.0019	0.0014	0.0387	0.0212	0.0251	0.071	0.0181	0.1087	0.0014
15	rs76559313	85680904	0.96	0.3177447436144	0.73	1.34502026156262	0.0180878813239157	0.446315678592616	0.0177	0.0235	0.0193	0.0023	0.1566	0.0035	0.0025	0.0536	8e-04	0.1028	0.1524	0.0259	0.0041	0.125	0.0151	0.0023	0.0023	0.0019	0.0014	0.0387	0.0213	0.0252	0.0711	0.0184	0.1081	0.0014
15	rs66764678	85685171	0.96	0.3177447436144	0.73	1.34502026156262	0.0169975479291756	0.443258249131736	0.0177	0.0235	0.0193	0.0023	0.1567	0.0035	0.0025	0.0536	8e-04	0.1028	0.1524	0.0259	0.0041	0.125	0.0151	0.0023	0.0023	0.002	0.0014	0.0387	0.0213	0.0252	0.0711	0.0185	0.1079	0.0014
15	rs117350308	85686532	0.96	0.3177447436144	0.73	1.34502026156262	0.0168675856667025	0.445916567275182	0.0177	0.0235	0.0193	0.0023	0.1568	0.0035	0.0025	0.0536	8e-04	0.1028	0.1523	0.0259	0.0041	0.1249	0.0151	0.0023	0.0023	0.002	0.0014	0.0387	0.0213	0.0252	0.0711	0.0185	0.1078	0.0014
15	rs72760604	85691614	0.96	0.3177447436144	0.73	1.34502026156262	0.0182327233449694	0.459941336339199	0.0178	0.0234	0.0193	0.0023	0.157	0.0035	0.0025	0.0537	8e-04	0.1028	0.1522	0.0258	0.0041	0.1249	0.015	0.0023	0.0023	0.002	0.0014	0.0387	0.0213	0.0252	0.0712	0.0186	0.1077	0.0014
15	rs72760605	85691677	0.96	0.3177447436144	0.73	1.34502026156262	0.0182246544203581	0.449511970866798	0.0178	0.0234	0.0193	0.0023	0.157	0.0035	0.0024	0.0538	8e-04	0.1029	0.1522	0.0257	0.0041	0.1249	0.015	0.0022	0.0022	0.002	0.0014	0.0387	0.0213	0.0251	0.0713	0.0187	0.1077	0.0014
15	rs4343253	85693478	0.96	0.3177447436144	0.73	1.34502026156262	0.0156582376800045	0.431744058047374	0.0178	0.0232	0.0192	0.0023	0.1573	0.0035	0.0024	0.0539	8e-04	0.103	0.1522	0.0256	0.0041	0.1248	0.0149	0.0023	0.0022	0.0021	0.0013	0.0389	0.0213	0.025	0.0713	0.0189	0.1073	0.0014
15	rs8026633	85695199	0.96	0.3177447436144	0.73	1.34502026156262	0.0128811373485622	0.431348465334757	0.0179	0.0224	0.0191	0.0024	0.1586	0.0036	0.0024	0.0541	8e-04	0.1033	0.1522	0.0255	0.004	0.1245	0.0143	0.0023	0.0022	0.0021	0.0013	0.0393	0.0212	0.025	0.0715	0.0196	0.1061	0.0015
15	rs4843024	85705900	0.96	0.3177447436144	0.73	1.34502026156262	0.0135493461599527	0.423588337424064	0.018	0.0219	0.019	0.0024	0.1594	0.0037	0.0024	0.0542	8e-04	0.1034	0.1521	0.0254	0.004	0.1244	0.014	0.0023	0.0022	0.0022	0.0013	0.0396	0.0211	0.025	0.0716	0.02	0.1054	0.0015
15	rs75496671	85706556	0.96	0.3177447436144	0.73	1.34502026156262	0.0130947577776725	0.401832065863168	0.018	0.0219	0.019	0.0024	0.1594	0.0037	0.0024	0.0543	8e-04	0.1035	0.1522	0.0254	0.004	0.1244	0.014	0.0023	0.0021	0.0022	0.0013	0.0396	0.0211	0.025	0.0716	0.02	0.1053	0.0015
15	rs7176052	85707257	0.96	0.3177447436144	0.73	1.34502026156262	0.0131644322172015	0.401056258058075	0.018	0.0219	0.019	0.0024	0.1594	0.0037	0.0024	0.0543	8e-04	0.1034	0.1522	0.0254	0.004	0.1244	0.014	0.0023	0.0021	0.0022	0.0013	0.0396	0.0211	0.025	0.0716	0.02	0.1052	0.0015
15	rs7170703	85709386	0.96	0.3177447436144	0.73	1.34502026156262	0.0132089140567614	0.381541645720922	0.018	0.0219	0.019	0.0024	0.1595	0.0037	0.0024	0.0543	8e-04	0.1034	0.152	0.0253	0.004	0.1244	0.014	0.0023	0.0021	0.0022	0.0013	0.0398	0.0211	0.025	0.0716	0.02	0.105	0.0015
15	rs77053127	85712426	0.96	0.3177447436144	0.73	1.34502026156262	0.0106506501543314	0.340752715683388	0.018	0.0219	0.019	0.0024	0.1595	0.0037	0.0024	0.0543	8e-04	0.1034	0.1519	0.0253	0.004	0.1244	0.014	0.0023	0.0021	0.0022	0.0013	0.0401	0.0211	0.025	0.0716	0.02	0.105	0.0015
15	rs4643289	85726714	0.96	0.3177447436144	0.73	1.34502026156262	0.0125105160018658	0.300499250035185	0.0181	0.0219	0.0191	0.0024	0.1595	0.0036	0.0024	0.0548	8e-04	0.103	0.1512	0.0253	0.0038	0.1242	0.0138	0.0023	0.0021	0.0024	0.0012	0.042	0.0209	0.0248	0.0719	0.0202	0.1042	0.0014
15	rs11856581	85800655	0.96	0.3177447436144	0.73	1.34502026156262	0.0103030592925566	0.271672146516398	0.0179	0.0219	0.0194	0.0024	0.161	0.0037	0.0024	0.0557	7e-04	0.1028	0.1507	0.0253	0.0037	0.1239	0.0139	0.0023	0.0019	0.0023	0.001	0.0417	0.0205	0.0247	0.0724	0.0206	0.1029	0.0012
15	rs77686937	85818104	0.96	0.3177447436144	0.73	1.34502026156262	0.00981562909822587	0.260781864474684	0.0179	0.0218	0.0194	0.0024	0.1613	0.0037	0.0024	0.056	7e-04	0.103	0.1509	0.0252	0.0037	0.1238	0.0136	0.0022	0.0019	0.0023	0.001	0.0416	0.0206	0.0246	0.0725	0.0205	0.1029	0.0011
15	rs6496932	85825567	0.96	0.3177447436144	0.73	1.34502026156262	0.00972937438572276	0.242648660608635	0.0178	0.0218	0.0193	0.0024	0.1617	0.0037	0.0024	0.0565	7e-04	0.1033	0.1512	0.0249	0.0037	0.1237	0.0131	0.0021	0.0019	0.0023	0.001	0.0414	0.0207	0.0244	0.0728	0.0203	0.1032	0.0011
15	rs72746744	85830392	0.96	0.3177447436144	0.73	1.34502026156262	0.00884151507774451	0.233794382761403	0.0177	0.0217	0.0192	0.0023	0.1618	0.0037	0.0024	0.0566	7e-04	0.1035	0.1512	0.0247	0.0037	0.1237	0.013	0.0021	0.0019	0.0023	0.0011	0.0413	0.0207	0.0244	0.0728	0.0203	0.1032	0.001
15	rs112684837	85836719	0.96	0.3177447436144	0.73	1.34502026156262	0.00654105850881659	0.229407151379004	0.0177	0.0216	0.0192	0.0023	0.1619	0.0037	0.0024	0.0567	7e-04	0.1036	0.1511	0.0247	0.0033	0.1238	0.0129	0.0021	0.0019	0.0023	0.0011	0.0412	0.0207	0.0243	0.0729	0.0204	0.1034	0.0014
15	rs113776771	85836927	0.96	0.3177447436144	0.73	1.34502026156262	0.00645564846477811	0.228860641011915	0.0177	0.0216	0.0192	0.0023	0.1619	0.0037	0.0024	0.0567	7e-04	0.1036	0.1512	0.0246	0.0033	0.1237	0.0129	0.0021	0.0019	0.0023	0.0011	0.0412	0.0206	0.0243	0.0729	0.0204	0.1033	0.0014
15	rs75268008	85856592	0.96	0.3177447436144	0.72	1.43983156847461	0.00775387556321363	0.273751096270403	0.0177	0.0216	0.0192	0.0023	0.1619	0.0037	0.0024	0.0567	7e-04	0.1037	0.1511	0.0246	0.0032	0.1238	0.0129	0.0021	0.0019	0.0023	0.0011	0.0412	0.0206	0.0243	0.0729	0.0204	0.1034	0.0015
15	rs7498010	85856924	0.96	0.3177447436144	0.73	1.34502026156262	0.0078350244473787	0.275371436614559	0.0177	0.0216	0.0192	0.0023	0.1618	0.0037	0.0024	0.0567	7e-04	0.1037	0.1511	0.0246	0.0032	0.1238	0.0129	0.0021	0.0019	0.0023	0.0011	0.0412	0.0206	0.0243	0.0729	0.0204	0.1034	0.0015
15	rs77415574	85865163	0.96	0.3177447436144	0.72	1.43983156847461	0.00819716587482431	0.275371436614559	0.0177	0.0216	0.0192	0.0023	0.1618	0.0037	0.0024	0.0567	7e-04	0.1036	0.1511	0.0246	0.0032	0.1237	0.0129	0.0021	0.0019	0.0023	0.0011	0.0413	0.0206	0.0243	0.073	0.0204	0.1035	0.0015
15	rs117833520	85870151	0.96	0.3177447436144	0.73	1.34502026156262	0.00814403222490168	0.292324603927345	0.0177	0.0216	0.0192	0.0023	0.1618	0.0037	0.0024	0.0566	7e-04	0.1036	0.1512	0.0246	0.0032	0.1236	0.013	0.0021	0.0019	0.0023	0.0011	0.0413	0.0206	0.0243	0.073	0.0204	0.1035	0.0015
15	rs12591489	85870367	0.97	0.285396128624663	0.73	1.34502026156262	0.00818385770402181	0.293623239777972	0.0177	0.0216	0.0192	0.0023	0.1618	0.0037	0.0024	0.0566	7e-04	0.1036	0.1512	0.0246	0.0032	0.1236	0.013	0.0021	0.0019	0.0023	0.0011	0.0413	0.0206	0.0243	0.073	0.0204	0.1035	0.0015
15	rs4286084	85880776	0.97	0.285396128624663	0.72	1.43983156847461	0.00781360672188422	0.298835134575165	0.0177	0.0217	0.0192	0.0023	0.1618	0.0037	0.0024	0.0567	7e-04	0.1035	0.1509	0.0246	0.0032	0.1236	0.013	0.0021	0.0018	0.0023	0.0011	0.0412	0.0206	0.0243	0.0732	0.0204	0.1037	0.0016
15	rs7163540	85882465	0.97	0.285396128624663	0.73	1.34502026156262	0.00775813043839615	0.29836018411788	0.0177	0.0217	0.0192	0.0023	0.1618	0.0037	0.0024	0.0567	7e-04	0.1034	0.1509	0.0246	0.0032	0.1236	0.013	0.0021	0.0018	0.0023	0.0011	0.0413	0.0206	0.0243	0.0731	0.0204	0.1037	0.0016
15	rs8040940	85905048	0.97	0.285396128624663	0.73	1.34502026156262	0.00807359727385345	0.307063607039334	0.0177	0.0218	0.0192	0.0022	0.1618	0.0037	0.0023	0.0568	8e-04	0.1035	0.151	0.0246	0.0032	0.1232	0.0129	0.0021	0.0018	0.0024	0.0011	0.0412	0.0206	0.0243	0.0734	0.0205	0.1036	0.0016
15	rs4843053	85921559	0.97	0.285396128624663	0.73	1.34502026156262	0.00764808348451192	0.295041918170026	0.0177	0.0218	0.0192	0.0022	0.1618	0.0037	0.0023	0.0569	8e-04	0.1035	0.151	0.0248	0.0032	0.1227	0.0132	0.0022	0.0018	0.0024	0.0011	0.0412	0.0207	0.0243	0.0736	0.0205	0.1032	0.0016
15	rs71397875	85923130	0.97	0.285396128624663	0.73	1.34502026156262	0.00741923752872826	0.295160234647221	0.0177	0.0218	0.0192	0.0022	0.1617	0.0037	0.0023	0.0569	8e-04	0.1035	0.151	0.0248	0.0032	0.1226	0.0132	0.0022	0.0018	0.0024	0.0011	0.0412	0.0207	0.0242	0.0736	0.0205	0.1032	0.0016
15	rs62024517	85948136	0.97	0.285396128624663	0.73	1.34502026156262	0.00612614012340499	0.291499107875393	0.0178	0.0218	0.0191	0.0021	0.1619	0.0037	0.0022	0.0572	8e-04	0.1033	0.1512	0.0249	0.0033	0.1215	0.0134	0.0022	0.0018	0.0023	0.0011	0.0414	0.0207	0.024	0.0741	0.0205	0.1034	0.0016
15	rs72752596	85948604	0.97	0.285396128624663	0.73	1.34502026156262	0.0061795383710738	0.293977715466915	0.0178	0.0218	0.0191	0.0021	0.1619	0.0038	0.0022	0.0572	8e-04	0.1033	0.1512	0.0249	0.0033	0.1215	0.0134	0.0022	0.0018	0.0023	0.0011	0.0414	0.0207	0.024	0.0741	0.0205	0.1034	0.0016
15	rs13380121	85948735	0.97	0.285396128624663	0.73	1.34502026156262	0.00612614012340499	0.29385954252709	0.0178	0.0218	0.0192	0.0021	0.1619	0.0038	0.0022	0.0572	8e-04	0.1033	0.1512	0.0249	0.0032	0.1215	0.0134	0.0022	0.0018	0.0023	0.0011	0.0414	0.0207	0.024	0.0741	0.0205	0.1034	0.0016
15	rs117831074	85960663	0.97	0.285396128624663	0.73	1.34502026156262	0.00558182050541691	0.274676643839092	0.0178	0.0218	0.0191	0.0021	0.162	0.0038	0.0022	0.0572	8e-04	0.1033	0.1511	0.025	0.0033	0.1212	0.0135	0.0022	0.0018	0.0023	0.0011	0.0414	0.0207	0.0241	0.0742	0.0205	0.1034	0.0016
15	rs111601487	85969043	0.96	0.3177447436144	0.73	1.34502026156262	0.0057150716360361	0.260781864474684	0.0178	0.0218	0.0191	0.0021	0.162	0.0038	0.0022	0.0572	8e-04	0.1034	0.151	0.025	0.0033	0.121	0.0135	0.0023	0.0018	0.0023	0.0011	0.0414	0.0206	0.0241	0.0744	0.0205	0.1034	0.0016
15	rs116921527	85976671	0.96	0.3177447436144	0.73	1.34502026156262	0.00569492801705546	0.227114652465071	0.0178	0.0218	0.0191	0.0021	0.162	0.0038	0.0022	0.0572	8e-04	0.1034	0.151	0.025	0.0033	0.1209	0.0135	0.0023	0.0018	0.0023	0.001	0.0414	0.0206	0.0241	0.0744	0.0205	0.1034	0.0016
15	rs117095192	85983636	0.96	0.3177447436144	0.73	1.34502026156262	0.00563150355475442	0.222011047405546	0.0178	0.0218	0.0191	0.0021	0.162	0.0038	0.0022	0.0572	8e-04	0.1034	0.151	0.025	0.0033	0.1209	0.0135	0.0023	0.0018	0.0023	0.001	0.0414	0.0206	0.0241	0.0744	0.0205	0.1034	0.0016
15	rs34924687	85989791	0.96	0.3177447436144	0.73	1.34502026156262	0.00591265892597562	0.2668404056607	0.0178	0.0218	0.0192	0.0021	0.162	0.0038	0.0022	0.0572	8e-04	0.1034	0.151	0.025	0.0033	0.1209	0.0135	0.0023	0.0018	0.0022	0.001	0.0414	0.0207	0.0241	0.0744	0.0205	0.1034	0.0016
15	rs16940052	86006674	0.96	0.3177447436144	0.76	1.08372498247965	0.00451622723277798	0.267988377979886	0.0178	0.0218	0.0192	0.0021	0.1621	0.0038	0.0024	0.0575	8e-04	0.1029	0.1511	0.0252	0.0033	0.1205	0.0136	0.0023	0.0018	0.0022	0.001	0.0413	0.0206	0.0242	0.0745	0.0206	0.1033	0.0016
15	rs76016752	86029024	0.96	0.3177447436144	0.76	1.08372498247965	0.00456962647678069	0.256578203829785	0.0179	0.0218	0.0193	0.0021	0.1623	0.0038	0.0025	0.0576	8e-04	0.1025	0.1512	0.0253	0.0034	0.1201	0.0136	0.0023	0.0018	0.0022	0.001	0.0413	0.0205	0.0243	0.0743	0.0206	0.1031	0.0015
15	rs2046341	86040872	0.96	0.3177447436144	0.78	0.928434583535755	0.00489751487463884	0.274908181287383	0.0179	0.0219	0.0193	0.0021	0.1623	0.0038	0.0025	0.0577	8e-04	0.1024	0.1512	0.0254	0.0034	0.1199	0.0137	0.0023	0.0018	0.0022	0.001	0.0413	0.0205	0.0243	0.0743	0.0206	0.1031	0.0015
15	rs4843064	86048789	0.96	0.3177447436144	0.77	1.00421642385407	0.00484408909132821	0.284920754151738	0.0179	0.0219	0.0193	0.0021	0.1624	0.0038	0.0025	0.0578	8e-04	0.1023	0.1512	0.0254	0.0034	0.1199	0.0137	0.0023	0.0018	0.0022	0.001	0.0412	0.0205	0.0245	0.0742	0.0205	0.1032	0.0015
15	rs4842888	86063133	0.96	0.3177447436144	0.8	0.78786632127418	0.00428866950777688	0.279784311626839	0.0179	0.0218	0.0195	0.0021	0.1626	0.0038	0.0027	0.0583	9e-04	0.1022	0.1512	0.0254	0.0035	0.1195	0.0139	0.0022	0.0018	0.0023	0.001	0.041	0.0204	0.0245	0.0738	0.0203	0.1032	0.0016
15	rs72756514	86068025	0.96	0.3177447436144	0.8	0.78786632127418	0.00423786836844337	0.272711009062895	0.0179	0.0218	0.0195	0.0021	0.1626	0.0038	0.0027	0.0584	9e-04	0.1021	0.151	0.0254	0.0035	0.1201	0.0139	0.0021	0.0018	0.0023	0.001	0.041	0.0204	0.0245	0.0737	0.0204	0.1027	0.0016
15	rs62023882	86071035	0.96	0.3177447436144	0.8	0.78786632127418	0.00422723393038949	0.265464863944612	0.0179	0.0218	0.0195	0.0021	0.1624	0.0038	0.0027	0.0584	9e-04	0.1021	0.1509	0.0255	0.0035	0.1207	0.014	0.0021	0.0018	0.0023	0.001	0.041	0.0204	0.0245	0.0737	0.0205	0.1023	0.0016
15	rs113595815	86071450	0.96	0.3177447436144	0.8	0.78786632127418	0.00443291032675665	0.254201911278913	0.0179	0.0218	0.0195	0.0021	0.1624	0.0038	0.0027	0.0584	9e-04	0.1022	0.1508	0.0255	0.0035	0.1209	0.014	0.0021	0.0018	0.0023	0.001	0.041	0.0204	0.0245	0.0736	0.0205	0.1022	0.0016
15	rs35184622	86073035	0.96	0.3177447436144	0.8	0.78786632127418	0.00475314751041309	0.275139778890467	0.0179	0.0218	0.0195	0.0021	0.1624	0.0038	0.0027	0.0584	9e-04	0.1022	0.1508	0.0255	0.0035	0.1209	0.014	0.0021	0.0018	0.0023	0.001	0.041	0.0204	0.0245	0.0736	0.0205	0.1022	0.0016
15	rs2279167	86076584	0.96	0.3177447436144	0.8	0.78786632127418	0.00509736075913181	0.27236458532069	0.0179	0.0218	0.0196	0.0021	0.1624	0.0038	0.0027	0.0584	9e-04	0.1022	0.1508	0.0255	0.0035	0.1209	0.014	0.0021	0.0017	0.0023	0.001	0.041	0.0204	0.0245	0.0736	0.0205	0.1022	0.0016
15	rs16941073	86078089	0.96	0.3177447436144	0.8	0.78786632127418	0.00496645019772005	0.262378009830485	0.0179	0.0218	0.0196	0.0021	0.1623	0.0038	0.0027	0.0584	9e-04	0.1021	0.1508	0.0256	0.0035	0.1208	0.014	0.0021	0.0017	0.0023	0.001	0.041	0.0204	0.0246	0.0736	0.0205	0.1021	0.0016
15	rs4503747	86085543	0.96	0.3177447436144	0.8	0.78786632127418	0.00362422587915363	0.29836018411788	0.0182	0.0214	0.0198	0.0024	0.1629	0.0039	0.0031	0.0587	0.001	0.1016	0.1503	0.0258	0.0035	0.1212	0.0146	0.0024	0.0019	0.0024	0.001	0.0406	0.0205	0.0241	0.0726	0.0207	0.1011	0.0015
15	rs2169877	86085802	0.96	0.3177447436144	0.8	0.78786632127418	0.00436168243836444	0.357035683804713	0.0183	0.0213	0.0198	0.0025	0.1631	0.0039	0.0032	0.0588	0.001	0.1015	0.1502	0.0258	0.0035	0.121	0.0147	0.0025	0.0019	0.0024	0.001	0.0406	0.0205	0.024	0.0724	0.0207	0.101	0.0015
15	rs74502151	86087095	0.97	0.285396128624663	0.8	0.78786632127418	0.00651497232758229	0.327861528287684	0.0183	0.0213	0.0202	0.0024	0.1636	0.0038	0.0031	0.0588	9e-04	0.1011	0.151	0.0255	0.0035	0.122	0.0141	0.0025	0.0018	0.0022	9e-04	0.0405	0.0207	0.0236	0.072	0.0209	0.1008	0.0015
15	rs2291049	86087309	0.97	0.285396128624663	0.8	0.78786632127418	0.00787368959347513	0.321167317112758	0.0183	0.0213	0.0202	0.0024	0.1637	0.0037	0.0031	0.0588	9e-04	0.1011	0.1511	0.0255	0.0035	0.1222	0.014	0.0025	0.0018	0.0022	9e-04	0.0405	0.0208	0.0235	0.0719	0.0209	0.1008	0.0015
15	rs6496087	86093701	0.97	0.285396128624663	0.8	0.78786632127418	0.0110014586798907	0.308501458121557	0.0184	0.0212	0.0204	0.0024	0.1641	0.0037	0.0031	0.0577	9e-04	0.101	0.1514	0.0254	0.0035	0.1228	0.014	0.0025	0.0017	0.0021	9e-04	0.0407	0.0208	0.0233	0.0718	0.021	0.1009	0.0015
15	rs6496093	86104757	0.97	0.285396128624663	0.8	0.78786632127418	0.0120942171524584	0.312586216985442	0.0184	0.0212	0.0206	0.0024	0.1641	0.0037	0.0031	0.0577	9e-04	0.101	0.1515	0.0254	0.0035	0.123	0.014	0.0025	0.0016	0.002	9e-04	0.0407	0.0208	0.0233	0.0716	0.021	0.1008	0.0016
15	rs77135039	86120411	0.97	0.285396128624663	0.8	0.78786632127418	0.0135040133973931	0.304552203402415	0.0184	0.0212	0.0207	0.0023	0.1642	0.0036	0.003	0.0577	8e-04	0.1009	0.1517	0.0254	0.0034	0.1231	0.0138	0.0026	0.0016	0.002	0.001	0.0407	0.0208	0.0232	0.0715	0.0211	0.1007	0.0015
15	rs2061821	86122654	0.97	0.285396128624663	0.8	0.78786632127418	0.0138698509118458	0.308741294732316	0.0184	0.0212	0.0207	0.0023	0.1642	0.0036	0.003	0.0577	8e-04	0.1009	0.1517	0.0254	0.0034	0.1231	0.0138	0.0026	0.0016	0.002	0.001	0.0407	0.0208	0.0232	0.0715	0.0211	0.1007	0.0015
15	rs2061822	86122779	0.97	0.285396128624663	0.8	0.78786632127418	0.016000170507855	0.353287541709458	0.0184	0.0212	0.0208	0.0023	0.1641	0.0036	0.003	0.0578	8e-04	0.1009	0.1518	0.0254	0.0034	0.1231	0.0138	0.0025	0.0016	0.002	9e-04	0.0407	0.0208	0.0233	0.0715	0.0211	0.1007	0.0015
15	rs34434221	86122875	0.97	0.285396128624663	0.81	0.722979171095748	0.0159781821968104	0.353911446553825	0.0184	0.0212	0.0208	0.0023	0.1641	0.0036	0.003	0.0578	8e-04	0.1009	0.1517	0.0254	0.0034	0.1231	0.0138	0.0025	0.0016	0.002	9e-04	0.0407	0.0208	0.0233	0.0715	0.0211	0.1007	0.0015
15	rs2061823	86122916	0.97	0.285396128624663	0.81	0.722979171095748	0.0159050485143705	0.353661846823201	0.0184	0.0212	0.0208	0.0023	0.1641	0.0037	0.003	0.0578	8e-04	0.1009	0.1517	0.0254	0.0034	0.1231	0.0138	0.0025	0.0016	0.002	9e-04	0.0407	0.0208	0.0233	0.0715	0.0211	0.1007	0.0015
15	rs17557307	86122970	0.97	0.285396128624663	0.81	0.722979171095748	0.0159050485143705	0.353287541709458	0.0184	0.0212	0.0208	0.0023	0.1641	0.0037	0.003	0.0578	8e-04	0.1009	0.1517	0.0254	0.0034	0.1231	0.0138	0.0025	0.0016	0.002	9e-04	0.0407	0.0208	0.0233	0.0715	0.0211	0.1007	0.0015
15	rs2061824	86123019	0.97	0.285396128624663	0.81	0.722979171095748	0.0159050485143705	0.352913350053384	0.0184	0.0212	0.0208	0.0023	0.1641	0.0037	0.003	0.0578	8e-04	0.1009	0.1517	0.0254	0.0034	0.1231	0.0138	0.0025	0.0016	0.002	9e-04	0.0407	0.0208	0.0233	0.0715	0.0211	0.1007	0.0015
15	rs745191	86123170	0.97	0.285396128624663	0.81	0.722979171095748	0.0158904514153698	0.351666865093201	0.0184	0.0212	0.0208	0.0023	0.1641	0.0037	0.003	0.0578	8e-04	0.1009	0.1517	0.0254	0.0034	0.1231	0.0138	0.0025	0.0016	0.002	9e-04	0.0407	0.0208	0.0233	0.0715	0.0211	0.1007	0.0015
15	rs7177107	86123364	0.97	0.285396128624663	0.81	0.722979171095748	0.0156438078718574	0.352040677913651	0.0184	0.0212	0.0208	0.0023	0.1641	0.0037	0.003	0.0578	8e-04	0.1009	0.1517	0.0254	0.0034	0.1231	0.0138	0.0025	0.0016	0.002	9e-04	0.0407	0.0208	0.0233	0.0715	0.0211	0.1007	0.0015
15	rs745192	86123462	0.97	0.285396128624663	0.81	0.722979171095748	0.0156149776729995	0.350048326218706	0.0184	0.0212	0.0208	0.0023	0.1641	0.0037	0.003	0.0578	8e-04	0.1009	0.1517	0.0254	0.0034	0.1231	0.0138	0.0025	0.0016	0.002	9e-04	0.0407	0.0208	0.0233	0.0715	0.0211	0.1007	0.0015
15	rs35624420	86123851	0.97	0.285396128624663	0.81	0.722979171095748	0.0155430736032752	0.349177693295451	0.0184	0.0212	0.0208	0.0023	0.1641	0.0037	0.003	0.0578	8e-04	0.1009	0.1517	0.0254	0.0034	0.1231	0.0138	0.0025	0.0016	0.002	9e-04	0.0407	0.0208	0.0233	0.0715	0.0211	0.1007	0.0015
15	rs4075255	86123924	0.97	0.285396128624663	0.81	0.722979171095748	0.0155215500855395	0.3493020313066	0.0184	0.0212	0.0208	0.0023	0.1641	0.0037	0.003	0.0578	8e-04	0.1009	0.1517	0.0254	0.0034	0.1231	0.0138	0.0025	0.0016	0.002	9e-04	0.0407	0.0208	0.0233	0.0715	0.0211	0.1007	0.0015
15	rs4075254	86123988	0.97	0.285396128624663	0.81	0.722979171095748	0.0155287221470027	0.348804755570169	0.0184	0.0212	0.0208	0.0023	0.1641	0.0037	0.003	0.0578	8e-04	0.1009	0.1517	0.0254	0.0034	0.1231	0.0138	0.0025	0.0016	0.002	9e-04	0.0407	0.0208	0.0233	0.0715	0.0211	0.1007	0.0015
15	rs4843073	86124419	0.97	0.285396128624663	0.81	0.722979171095748	0.0156871267324018	0.346941786734626	0.0184	0.0212	0.0208	0.0023	0.1641	0.0037	0.003	0.0578	8e-04	0.1009	0.1517	0.0254	0.0034	0.123	0.0138	0.0025	0.0016	0.002	9e-04	0.0407	0.0208	0.0233	0.0715	0.0211	0.1007	0.0015
15	rs4843074	86124483	0.97	0.285396128624663	0.81	0.722979171095748	0.0156726772989414	0.346693607835609	0.0184	0.0212	0.0208	0.0023	0.1641	0.0037	0.003	0.0578	8e-04	0.1009	0.1517	0.0254	0.0034	0.123	0.0138	0.0025	0.0016	0.002	9e-04	0.0407	0.0208	0.0233	0.0715	0.0211	0.1007	0.0015
15	rs4843075	86124555	0.97	0.285396128624663	0.81	0.722979171095748	0.015723293279088	0.346569537558563	0.0184	0.0212	0.0208	0.0023	0.1641	0.0037	0.003	0.0578	8e-04	0.1009	0.1517	0.0254	0.0034	0.123	0.0138	0.0025	0.0016	0.002	9e-04	0.0407	0.0208	0.0233	0.0715	0.0211	0.1007	0.0015
15	rs61731243	86124616	0.97	0.285396128624663	0.81	0.722979171095748	0.0160075048934514	0.34644548006764	0.0184	0.0212	0.0208	0.0023	0.1641	0.0037	0.003	0.0578	9e-04	0.1009	0.1518	0.0254	0.0034	0.123	0.0138	0.0025	0.0016	0.002	9e-04	0.0407	0.0208	0.0233	0.0715	0.0211	0.1007	0.0015
15	rs75504327	86124712	0.97	0.285396128624663	0.81	0.722979171095748	0.0160075048934514	0.345081692514103	0.0184	0.0212	0.0208	0.0023	0.1641	0.0037	0.003	0.0578	9e-04	0.1009	0.1518	0.0254	0.0034	0.123	0.0138	0.0025	0.0016	0.002	9e-04	0.0407	0.0208	0.0233	0.0715	0.0211	0.1007	0.0015
15	rs7162168	86124946	0.97	0.285396128624663	0.8	0.78786632127418	0.0155933807494082	0.340382396347649	0.0184	0.0212	0.0208	0.0024	0.1641	0.0037	0.003	0.0578	9e-04	0.1009	0.1518	0.0254	0.0034	0.1229	0.0138	0.0025	0.0017	0.002	9e-04	0.0407	0.0208	0.0233	0.0715	0.0211	0.1007	0.0015
15	rs11633087	86124968	0.97	0.285396128624663	0.8	0.78786632127418	0.0156582376800045	0.329816522789036	0.0184	0.0211	0.0209	0.0024	0.1641	0.0037	0.003	0.0578	9e-04	0.1008	0.1518	0.0254	0.0034	0.1229	0.0138	0.0025	0.0017	0.002	9e-04	0.0407	0.0208	0.0233	0.0715	0.0211	0.1007	0.0015
15	rs7178065	86125031	0.97	0.285396128624663	0.8	0.78786632127418	0.0146510054106191	0.317170368243561	0.0184	0.0211	0.0209	0.0024	0.164	0.0038	0.003	0.0575	9e-04	0.1007	0.1517	0.0254	0.0035	0.1229	0.0138	0.0031	0.0018	0.0019	0.001	0.0407	0.0208	0.0233	0.0714	0.0211	0.1006	0.0016
15	rs7179919	86125304	0.97	0.285396128624663	0.8	0.78786632127418	0.014296906790362	0.326763340541501	0.0184	0.0212	0.0209	0.0024	0.1639	0.0039	0.0031	0.0575	9e-04	0.1006	0.1517	0.0254	0.0035	0.1228	0.0138	0.003	0.0018	0.0019	0.001	0.0407	0.0207	0.0233	0.0715	0.0211	0.1007	0.0016
15	rs117155186	86132066	0.97	0.285396128624663	0.8	0.78786632127418	0.0138632542437091	0.324935430844425	0.0184	0.0212	0.0209	0.0024	0.1639	0.0039	0.0031	0.0575	9e-04	0.1006	0.1517	0.0254	0.0035	0.1228	0.0138	0.003	0.0018	0.0019	0.001	0.0407	0.0207	0.0233	0.0715	0.0211	0.1007	0.0016
15	rs117843607	86157492	0.97	0.285396128624663	0.8	0.78786632127418	0.0154356758327555	0.316203641319812	0.0185	0.0211	0.0209	0.0023	0.1638	0.0038	0.0033	0.0574	9e-04	0.1006	0.1519	0.0253	0.0036	0.1228	0.0139	0.003	0.0018	0.0019	0.001	0.0406	0.0207	0.0232	0.0715	0.0211	0.1008	0.0015
15	rs62022864	86165693	0.97	0.285396128624663	0.8	0.78786632127418	0.0162286894580443	0.31874315921305	0.0185	0.0211	0.0209	0.0023	0.1638	0.0038	0.0033	0.0574	9e-04	0.1006	0.1519	0.0253	0.0036	0.1228	0.0139	0.003	0.0018	0.0019	0.001	0.0406	0.0207	0.0231	0.0715	0.0211	0.1008	0.0015
15	rs16942305	86166241	0.97	0.285396128624663	0.8	0.78786632127418	0.0162880498207276	0.321774202084784	0.0185	0.0211	0.0209	0.0023	0.1638	0.0038	0.0033	0.0574	9e-04	0.1006	0.1519	0.0253	0.0036	0.1228	0.0139	0.003	0.0018	0.0019	0.001	0.0406	0.0207	0.0231	0.0715	0.0211	0.1008	0.0015
15	rs2880856	86166657	0.97	0.285396128624663	0.8	0.78786632127418	0.0158176139028646	0.317654058953631	0.0185	0.0211	0.0209	0.0023	0.1638	0.0038	0.0033	0.0574	9e-04	0.1007	0.1519	0.0253	0.0036	0.1228	0.0139	0.003	0.0018	0.0019	0.001	0.0406	0.0207	0.0232	0.0715	0.0211	0.1008	0.0015
15	rs6496137	86167386	0.97	0.285396128624663	0.81	0.722979171095748	0.0150676008845172	0.31971217204012	0.0185	0.0211	0.0209	0.0023	0.1638	0.0038	0.0033	0.0574	9e-04	0.1007	0.1519	0.0253	0.0036	0.1228	0.0139	0.003	0.0018	0.0019	0.001	0.0406	0.0207	0.0231	0.0715	0.0211	0.1008	0.0015
15	rs75205408	86167428	0.97	0.285396128624663	0.82	0.661616834019215	0.0150605866988143	0.320318245663164	0.0185	0.0211	0.0209	0.0023	0.1638	0.0038	0.0033	0.0574	9e-04	0.1007	0.1519	0.0253	0.0036	0.1228	0.0139	0.003	0.0018	0.0019	0.001	0.0406	0.0207	0.0231	0.0715	0.0211	0.1008	0.0015
15	rs78937686	86172674	0.97	0.285396128624663	0.83	0.603719568470427	0.0150956817707433	0.31959099796128	0.0185	0.0211	0.0209	0.0023	0.1637	0.0037	0.0034	0.0574	9e-04	0.1007	0.1518	0.0254	0.0036	0.1228	0.0139	0.003	0.0019	0.0019	0.001	0.0406	0.0206	0.0231	0.0715	0.0211	0.1008	0.0015
15	rs16942564	86182670	0.97	0.285396128624663	0.83	0.603719568470427	0.0156799007886226	0.308741294732316	0.0185	0.0211	0.0209	0.0023	0.1635	0.0037	0.0035	0.0574	0.001	0.1007	0.1518	0.0254	0.0036	0.1228	0.0139	0.003	0.0019	0.0019	0.001	0.0406	0.0206	0.0231	0.0714	0.0211	0.1008	0.0016
15	rs12904788	86183172	0.97	0.285396128624663	0.83	0.603719568470427	0.0156582376800045	0.306584769247575	0.0185	0.0211	0.0209	0.0023	0.1635	0.0037	0.0035	0.0574	0.001	0.1007	0.1518	0.0254	0.0036	0.1228	0.0139	0.003	0.0019	0.0019	0.001	0.0406	0.0206	0.0231	0.0714	0.0211	0.1008	0.0016
15	rs338541	86207519	0.97	0.285396128624663	0.83	0.603719568470427	0.0220332590959977	0.338902285951402	0.0185	0.021	0.021	0.0023	0.1633	0.0037	0.0039	0.0573	0.0011	0.1007	0.1518	0.0253	0.0035	0.1226	0.0139	0.0031	0.0019	0.0019	0.0011	0.0405	0.0205	0.0231	0.0713	0.0211	0.1008	0.0016
15	rs338518	86215194	0.97	0.285396128624663	0.83	0.603719568470427	0.0215282627855552	0.312826994123563	0.0185	0.021	0.021	0.0023	0.1633	0.0037	0.0039	0.0573	0.0011	0.1007	0.1518	0.0253	0.0035	0.1226	0.0139	0.0031	0.0019	0.0019	0.0011	0.0405	0.0205	0.0231	0.0713	0.0211	0.1008	0.0016
15	rs338515	86218767	0.97	0.285396128624663	0.83	0.603719568470427	0.0217017614085406	0.316082861885231	0.0185	0.021	0.021	0.0023	0.1633	0.0037	0.0039	0.0573	0.0011	0.1007	0.1518	0.0253	0.0035	0.1225	0.014	0.0032	0.0019	0.0019	0.0011	0.0406	0.0205	0.0231	0.0713	0.0212	0.1008	0.0017
15	rs10438405	86245153	0.97	0.285396128624663	0.83	0.603719568470427	0.027594304515422	0.303477778828455	0.0184	0.0208	0.0211	0.0024	0.1632	0.0037	0.0042	0.0574	0.0012	0.1011	0.1515	0.0254	0.0035	0.1217	0.0142	0.0032	0.0019	0.0019	0.0011	0.0406	0.0205	0.0231	0.0714	0.0211	0.1008	0.0017
15	rs11073500	86248029	0.97	0.285396128624663	0.83	0.603719568470427	0.0198909403264692	0.296936699435065	0.0184	0.0208	0.0212	0.0024	0.1632	0.0036	0.0039	0.0574	0.0012	0.1012	0.1514	0.0254	0.0035	0.1215	0.0143	0.0032	0.0019	0.0019	0.0011	0.0406	0.0205	0.0231	0.0715	0.0211	0.1011	0.0017
15	rs16943484	86251500	0.97	0.285396128624663	0.83	0.603719568470427	0.0216926048285401	0.292560589846934	0.0183	0.0208	0.0212	0.0024	0.1631	0.0036	0.0039	0.0575	0.0012	0.1013	0.1516	0.0254	0.0034	0.1215	0.0143	0.0033	0.0019	0.0019	0.001	0.0405	0.0205	0.0231	0.0714	0.0211	0.1011	0.0017
15	rs11073502	86251534	0.97	0.285396128624663	0.83	0.603719568470427	0.0214555112040586	0.289967923990191	0.0183	0.0208	0.0212	0.0024	0.1631	0.0036	0.0039	0.0575	0.0012	0.1013	0.1516	0.0254	0.0034	0.1215	0.0143	0.0033	0.0019	0.0019	0.001	0.0405	0.0205	0.0231	0.0714	0.0211	0.1011	0.0017
15	rs11632005	86254487	0.97	0.285396128624663	0.83	0.603719568470427	0.0234635416546129	0.282582462987247	0.0183	0.0208	0.0212	0.0024	0.163	0.0037	0.004	0.0575	0.0012	0.1013	0.1515	0.0254	0.0034	0.1216	0.0143	0.0034	0.0019	0.0019	0.001	0.0405	0.0205	0.023	0.0714	0.0212	0.1011	0.0017
15	rs338530	86257637	0.97	0.285396128624663	0.83	0.603719568470427	0.025192929576078	0.281065738439562	0.0183	0.0208	0.0212	0.0024	0.163	0.0037	0.004	0.0574	0.0012	0.1013	0.1515	0.0254	0.0034	0.1216	0.0143	0.0034	0.0019	0.0019	0.001	0.0405	0.0205	0.023	0.0714	0.0212	0.1011	0.0017
15	rs1816019	86270878	0.97	0.285396128624663	0.83	0.603719568470427	0.0256546041764494	0.272826513887828	0.0183	0.0208	0.0213	0.0025	0.1626	0.0036	0.004	0.0574	0.0012	0.1012	0.1514	0.0254	0.0035	0.1218	0.0143	0.0034	0.0019	0.0019	0.001	0.0405	0.0212	0.023	0.0714	0.021	0.1011	0.0017
15	rs17638001	86271450	0.97	0.285396128624663	0.83	0.603719568470427	0.0255927016758895	0.266152358239991	0.0183	0.0208	0.0213	0.0025	0.1626	0.0036	0.004	0.0574	0.0012	0.1012	0.1514	0.0254	0.0035	0.1218	0.0143	0.0034	0.0019	0.0019	0.001	0.0405	0.0212	0.0229	0.0714	0.021	0.1011	0.0017
15	rs77585931	86271849	0.97	0.285396128624663	0.83	0.603719568470427	0.0253871293383151	0.263634257156955	0.0183	0.0208	0.0213	0.0025	0.1626	0.0036	0.004	0.0574	0.0012	0.1012	0.1514	0.0254	0.0035	0.1218	0.0143	0.0034	0.0019	0.0019	0.001	0.0405	0.0212	0.0229	0.0714	0.021	0.101	0.0017
15	rs2241268	86278309	0.97	0.285396128624663	0.84	0.549223467132668	0.02614320520263	0.254767063541176	0.0182	0.0208	0.0213	0.0025	0.1625	0.0036	0.004	0.0574	0.0012	0.1012	0.1513	0.0254	0.0035	0.1218	0.0143	0.0034	0.0019	0.0019	0.001	0.0405	0.0212	0.0229	0.0714	0.021	0.101	0.0017
15	Affx-12104956	86278479	0.97	0.285396128624663	0.84	0.549223467132668	0.0261746157760439	0.255445767887816	0.0182	0.0208	0.0213	0.0025	0.1625	0.0036	0.004	0.0574	0.0012	0.1012	0.1513	0.0254	0.0035	0.1218	0.0143	0.0034	0.0019	0.0019	0.001	0.0405	0.0212	0.0229	0.0714	0.021	0.101	0.0017
15	rs13511	86284817	0.97	0.285396128624663	0.84	0.549223467132668	0.0259448945763076	0.242426021465358	0.0183	0.0208	0.0214	0.0025	0.1624	0.0037	0.004	0.0575	0.0012	0.1012	0.1513	0.0254	0.0035	0.1219	0.0142	0.0034	0.0019	0.0019	0.001	0.0405	0.0212	0.0229	0.0714	0.021	0.101	0.0017
15	rs61734378	86286787	0.97	0.285396128624663	0.84	0.549223467132668	0.0241585882761022	0.231926527841757	0.0183	0.0208	0.0214	0.0025	0.1625	0.0037	0.004	0.0575	0.0012	0.1012	0.1512	0.0254	0.0035	0.1219	0.0142	0.0034	0.0019	0.0019	0.001	0.0405	0.0212	0.0229	0.0714	0.021	0.101	0.0018
15	rs2614668	86287867	0.97	0.285396128624663	0.84	0.549223467132668	0.0234054705095919	0.228205386790011	0.0183	0.0208	0.0214	0.0025	0.1625	0.0037	0.004	0.0575	0.0012	0.1011	0.1512	0.0254	0.0035	0.1219	0.0142	0.0034	0.0019	0.0019	0.0011	0.0404	0.0211	0.0229	0.0714	0.021	0.101	0.0018
15	rs16943854	86288596	0.97	0.285396128624663	0.84	0.549223467132668	0.0233378513143816	0.223310497914428	0.0183	0.0208	0.0214	0.0026	0.1624	0.0037	0.004	0.0576	0.0012	0.1011	0.1511	0.0255	0.0035	0.122	0.0142	0.0034	0.0019	0.0019	0.0011	0.0404	0.0211	0.0228	0.0714	0.021	0.101	0.0018
15	rs1105703	86293705	0.98	0.255415240389183	0.87	0.405435896572436	0.026574811644508	0.208094585573697	0.0184	0.0207	0.0216	0.0027	0.162	0.0038	0.0041	0.0578	0.0013	0.1011	0.1508	0.0256	0.0035	0.1221	0.0142	0.0035	0.0019	0.002	0.0011	0.0404	0.021	0.0226	0.0714	0.0209	0.1008	0.0018
15	rs1105704	86294006	0.98	0.255415240389183	0.87	0.405435896572436	0.0292033746725591	0.212984867336905	0.0185	0.0208	0.0216	0.0027	0.1619	0.0038	0.0041	0.0578	0.0013	0.1011	0.1507	0.0256	0.0035	0.122	0.0141	0.0035	0.0019	0.002	0.0012	0.0404	0.0209	0.0226	0.0714	0.0209	0.1007	0.0019
15	rs117647357	86295389	0.98	0.255415240389183	0.87	0.405435896572436	0.027768697903935	0.197699099405354	0.0185	0.0208	0.0216	0.0027	0.1617	0.0037	0.0041	0.0578	0.0013	0.1011	0.1503	0.0261	0.0035	0.1221	0.0142	0.0035	0.0019	0.002	0.0012	0.0403	0.0209	0.0225	0.0715	0.021	0.1008	0.0019
15	rs17577611	86299707	0.98	0.255415240389183	0.87	0.405435896572436	0.027823355668505	0.20334728517	0.0185	0.0208	0.0216	0.0027	0.1616	0.0037	0.0041	0.0579	0.0013	0.1011	0.1502	0.0263	0.0035	0.1222	0.0142	0.0035	0.0019	0.002	0.0012	0.0403	0.0208	0.0225	0.0715	0.021	0.1008	0.0019
15	rs117972215	86304274	0.98	0.255415240389183	0.87	0.405435896572436	0.0282080964323004	0.185749077005445	0.0185	0.0208	0.0215	0.0027	0.1615	0.0037	0.0041	0.0579	0.0012	0.1012	0.1502	0.0265	0.0035	0.1222	0.0143	0.0034	0.0019	0.0019	0.0011	0.0403	0.0208	0.0225	0.0715	0.021	0.1008	0.0018
15	rs1978391	86311695	0.97	0.285396128624663	0.87	0.405435896572436	0.0275182521741171	0.161560986204375	0.0185	0.0207	0.0215	0.0027	0.1613	0.0037	0.0041	0.0578	0.0012	0.1012	0.1501	0.0269	0.0035	0.1222	0.0143	0.0034	0.0019	0.0019	0.0011	0.0403	0.0208	0.0225	0.0715	0.021	0.1008	0.0018
15	rs35582838	86312294	0.98	0.255415240389183	0.87	0.405435896572436	0.0154857264262662	0.168112418281161	0.0185	0.0208	0.0215	0.0028	0.1613	0.0038	0.0031	0.0579	0.0012	0.1012	0.1501	0.0269	0.0035	0.1223	0.0143	0.0036	0.002	0.0019	0.0011	0.0403	0.0208	0.0225	0.0715	0.021	0.1009	0.0019
15	rs11073537	86312681	0.98	0.255415240389183	0.87	0.405435896572436	0.0161547129880685	0.168506434272203	0.0185	0.0208	0.0215	0.0029	0.1611	0.0039	0.0032	0.0579	0.0012	0.1013	0.1501	0.0269	0.0035	0.1223	0.0143	0.0036	0.002	0.0019	0.0011	0.0403	0.0208	0.0225	0.0715	0.021	0.1008	0.0019
15	rs4842896	86314653	0.98	0.255415240389183	0.87	0.405435896572436	0.0151378755818888	0.149776079071407	0.0186	0.0208	0.0214	0.0029	0.1611	0.0039	0.0031	0.058	0.0012	0.1013	0.1501	0.0269	0.0035	0.1223	0.0143	0.0036	0.002	0.0019	0.0012	0.0403	0.0208	0.0225	0.0715	0.021	0.1008	0.0019
15	rs117254097	86319776	0.98	0.255415240389183	0.87	0.405435896572436	0.0131390641795526	0.119014199330991	0.0186	0.0207	0.0214	0.0029	0.161	0.0039	0.0031	0.0579	0.0013	0.1013	0.15	0.0269	0.0035	0.1223	0.0143	0.0036	0.002	0.002	0.0012	0.0402	0.0207	0.0225	0.0715	0.021	0.1008	0.0019
15	rs76587220	86322550	0.98	0.255415240389183	0.87	0.405435896572436	0.0123101018948833	0.121192531147954	0.0186	0.0207	0.0214	0.0029	0.161	0.0039	0.0032	0.0579	0.0013	0.1013	0.15	0.0269	0.0035	0.1223	0.0143	0.0037	0.002	0.002	0.0012	0.0402	0.0207	0.0225	0.0715	0.0211	0.1008	0.0019
15	rs2430834	86323565	0.98	0.255415240389183	0.87	0.405435896572436	0.0123040664595469	0.121980365065198	0.0186	0.0207	0.0214	0.0029	0.161	0.0039	0.0032	0.0579	0.0013	0.1013	0.15	0.0269	0.0035	0.1223	0.0144	0.0037	0.002	0.002	0.0012	0.0402	0.0207	0.0225	0.0715	0.021	0.1008	0.0019
15	rs77513146	86325888	0.98	0.255415240389183	0.87	0.405435896572436	0.0114692778739991	0.119796683799301	0.0186	0.0207	0.0214	0.0029	0.1609	0.0039	0.0032	0.0579	0.0013	0.1013	0.15	0.0269	0.0035	0.1223	0.0144	0.0036	0.002	0.0019	0.0012	0.0402	0.0207	0.0225	0.0715	0.021	0.1009	0.0019
15	rs12900830	86326154	0.98	0.255415240389183	0.87	0.405435896572436	0.0114635540848363	0.123385683898008	0.0186	0.0207	0.0214	0.0029	0.1609	0.0039	0.0032	0.0579	0.0013	0.1014	0.15	0.0269	0.0035	0.1223	0.0144	0.0036	0.002	0.0019	0.0012	0.0402	0.0207	0.0225	0.0715	0.021	0.1009	0.0019
15	rs113962703	86330332	0.98	0.255415240389183	0.87	0.405435896572436	0.011326825529128	0.118580322134213	0.0186	0.0208	0.0214	0.0029	0.1609	0.0039	0.0032	0.0579	0.0012	0.1014	0.1499	0.027	0.0035	0.1223	0.0144	0.0036	0.002	0.0019	0.0012	0.0401	0.0206	0.0225	0.0715	0.0211	0.1009	0.0019
15	rs4843096	86330706	0.98	0.255415240389183	0.87	0.405435896572436	0.0112476351317296	0.121105112509789	0.0186	0.0208	0.0214	0.0029	0.161	0.0038	0.0032	0.0579	0.0012	0.1014	0.1499	0.027	0.0035	0.1223	0.0144	0.0036	0.002	0.0019	0.0012	0.0401	0.0206	0.0225	0.0715	0.021	0.101	0.0019
15	rs2937955	86338985	0.98	0.255415240389183	0.87	0.405435896572436	0.00936058490157882	0.0870467638780062	0.0185	0.0208	0.0215	0.0029	0.1611	0.0039	0.0031	0.058	0.0012	0.1013	0.1499	0.027	0.0036	0.1223	0.0144	0.0036	0.002	0.002	0.0012	0.0401	0.0206	0.0226	0.0713	0.0211	0.1009	0.0019
15	rs2937954	86339305	0.98	0.255415240389183	0.87	0.405435896572436	0.00924815136963388	0.0838416024055683	0.0185	0.0208	0.0215	0.0029	0.1611	0.0039	0.0031	0.058	0.0012	0.1013	0.1499	0.027	0.0036	0.1223	0.0144	0.0036	0.002	0.0019	0.0012	0.0401	0.0206	0.0225	0.0713	0.0211	0.1009	0.0018
15	rs12901224	86339598	0.98	0.255415240389183	0.87	0.405435896572436	0.0100001959738714	0.0791992646146135	0.0186	0.0208	0.0215	0.003	0.1609	0.0039	0.0032	0.058	0.0012	0.1012	0.1498	0.0269	0.0036	0.1222	0.0144	0.0037	0.0021	0.0019	0.0012	0.0401	0.0207	0.0226	0.0712	0.0211	0.1009	0.0019
15	rs2937949	86341632	0.98	0.255415240389183	0.87	0.405435896572436	0.00336822744868881	0.0572679468469331	0.0189	0.0205	0.0222	0.0029	0.1606	0.0042	0.0032	0.0579	0.0013	0.1018	0.1482	0.0264	0.0039	0.1229	0.0148	0.0039	0.0026	0.002	0.0013	0.0396	0.0209	0.0227	0.0705	0.0213	0.1	0.0017
15	rs34873869	86341790	0.99	0.227721472602965	0.87	0.405435896572436	0.00304601445785782	0.0398810790597728	0.0191	0.0203	0.0225	0.0029	0.1606	0.0044	0.0033	0.058	0.0014	0.1016	0.1472	0.0264	0.004	0.1234	0.0149	0.004	0.0028	0.002	0.0013	0.0395	0.0211	0.0227	0.0701	0.0211	0.0998	0.0016
15	rs34445025	86341812	0.99	0.227721472602965	0.88	0.363814363818289	0.00252955599727286	0.0266467087961266	0.0191	0.0202	0.0225	0.0029	0.1605	0.0044	0.0033	0.058	0.0013	0.1016	0.1471	0.0263	0.004	0.1235	0.015	0.004	0.0028	0.002	0.0013	0.0394	0.0212	0.0227	0.0701	0.0211	0.0998	0.0016
15	rs17578789	86347891	1.01	0.178854520006857	0.88	0.363814363818289	0.000646885263162602	0.0127750063988314	0.0201	0.0195	0.022	0.0032	0.1654	0.0045	0.0036	0.0583	0.0012	0.0992	0.1455	0.0253	0.0044	0.1232	0.0163	0.0046	0.0034	0.0019	0.0015	0.0375	0.0222	0.0233	0.0685	0.0202	0.0992	0.0018
15	rs62022964	86348869	1.01	0.178854520006857	0.88	0.363814363818289	0.000926572138363512	0.0127430628640158	0.0202	0.0195	0.022	0.0032	0.1655	0.0045	0.0036	0.0583	0.0012	0.0991	0.1452	0.0253	0.0044	0.1235	0.0163	0.0046	0.0034	0.0019	0.0015	0.0375	0.0222	0.0233	0.0685	0.0202	0.0992	0.0018
15	rs4842899	86349820	1.01	0.178854520006857	0.89	0.325204496311925	0.00111757365022296	0.0137852112631742	0.0202	0.0195	0.0219	0.0032	0.1655	0.0045	0.0036	0.0583	0.0012	0.0992	0.1453	0.0253	0.0044	0.1235	0.0163	0.0047	0.0034	0.0019	0.0015	0.0375	0.0222	0.0233	0.0684	0.02	0.0992	0.0018
15	rs74574145	86350523	1.01	0.178854520006857	0.89	0.325204496311925	0.00111666254350252	0.0136857626381835	0.0202	0.0195	0.0219	0.0032	0.1655	0.0045	0.0036	0.0583	0.0012	0.0991	0.1453	0.0253	0.0044	0.1235	0.0163	0.0047	0.0034	0.0019	0.0015	0.0375	0.0223	0.0233	0.0684	0.02	0.0992	0.0018
15	rs12594289	86352513	1.01	0.178854520006857	0.89	0.325204496311925	0.00111120867673201	0.0137852112631742	0.0202	0.0195	0.0219	0.0032	0.1655	0.0045	0.0036	0.0583	0.0012	0.0991	0.1453	0.0253	0.0044	0.1235	0.0163	0.0047	0.0034	0.0019	0.0015	0.0375	0.0223	0.0233	0.0684	0.02	0.0992	0.0018
15	rs8037352	86354439	1.01	0.178854520006857	0.89	0.325204496311925	0.000865034741838894	0.01361966405766	0.0202	0.0195	0.0219	0.0033	0.1655	0.0045	0.0035	0.0583	0.0012	0.0991	0.1453	0.0253	0.0044	0.1235	0.0163	0.0047	0.0035	0.0019	0.0016	0.0375	0.0222	0.0233	0.0684	0.02	0.0992	0.0018
15	rs116859682	86356506	1.01	0.178854520006857	0.89	0.325204496311925	0.000858410417646499	0.0135537259480222	0.0202	0.0195	0.0219	0.0033	0.1655	0.0045	0.0035	0.0583	0.0012	0.0991	0.1453	0.0253	0.0044	0.1235	0.0163	0.0047	0.0035	0.0019	0.0016	0.0375	0.0222	0.0233	0.0684	0.02	0.0992	0.0018
15	rs4842902	86358459	1.01	0.178854520006857	0.89	0.325204496311925	0.000816716365187841	0.0131939373645986	0.0202	0.0195	0.0219	0.0033	0.1658	0.0045	0.0035	0.0585	0.0012	0.0986	0.145	0.0253	0.0044	0.1235	0.0163	0.0046	0.0035	0.0019	0.0016	0.0376	0.0222	0.0232	0.0682	0.02	0.0997	0.0018
15	rs2344845	86361819	1.01	0.178854520006857	0.89	0.325204496311925	0.000491999526320946	0.0138517107630703	0.0202	0.0195	0.0215	0.0035	0.1663	0.0045	0.0036	0.0585	0.0012	0.0985	0.1451	0.0254	0.0044	0.1234	0.0164	0.0045	0.0034	0.0019	0.0017	0.0378	0.0227	0.0233	0.068	0.0196	0.0992	0.0018
15	rs12907270	86363164	1.01	0.178854520006857	0.89	0.325204496311925	0.000495244957397205	0.0134551197944584	0.0201	0.0195	0.0215	0.0036	0.1664	0.0045	0.0036	0.0585	0.0014	0.0986	0.145	0.0253	0.0043	0.1234	0.0164	0.0046	0.0034	0.0019	0.0017	0.0379	0.0228	0.0233	0.0681	0.0194	0.0992	0.0016
15	rs80342391	86365851	1.01	0.178854520006857	0.89	0.325204496311925	0.000480553182400375	0.0129353284743232	0.0201	0.0195	0.0215	0.0036	0.1664	0.0045	0.0036	0.0585	0.0014	0.0987	0.1449	0.0253	0.0043	0.1233	0.0164	0.0046	0.0034	0.0019	0.0016	0.038	0.0228	0.0233	0.0682	0.0193	0.0991	0.0016
15	rs2937941	86367389	1.01	0.178854520006857	0.89	0.325204496311925	0.000473344842931144	0.0129031834954321	0.0201	0.0195	0.0215	0.0036	0.1664	0.0045	0.0036	0.0586	0.0014	0.0987	0.1449	0.0253	0.0043	0.1233	0.0164	0.0046	0.0034	0.0019	0.0016	0.038	0.0228	0.0233	0.0682	0.0193	0.0991	0.0016
15	rs7176093	86369430	1.01	0.178854520006857	0.89	0.325204496311925	0.000445833345213426	0.0139517604891262	0.0201	0.0195	0.0215	0.0035	0.1665	0.0045	0.0036	0.0586	0.0014	0.0988	0.1448	0.0253	0.0043	0.1233	0.0164	0.0046	0.0034	0.0019	0.0016	0.038	0.0228	0.0233	0.0682	0.0193	0.0991	0.0016
15	rs2880969	86377968	1.01	0.178854520006857	0.89	0.325204496311925	0.000394422215094067	0.0168619753089655	0.0201	0.0195	0.0215	0.0036	0.1665	0.0045	0.0036	0.0585	0.0014	0.0988	0.1447	0.0254	0.0043	0.1234	0.0164	0.0046	0.0034	0.0019	0.0016	0.038	0.0228	0.0233	0.0682	0.0192	0.0991	0.0016
15	rs78023270	86378524	1.01	0.178854520006857	0.89	0.325204496311925	0.000393270606358354	0.0170829219298048	0.0201	0.0195	0.0215	0.0036	0.1665	0.0045	0.0036	0.0585	0.0014	0.0988	0.1447	0.0254	0.0043	0.1234	0.0164	0.0046	0.0034	0.0019	0.0016	0.038	0.0228	0.0233	0.0682	0.0192	0.0991	0.0016
15	rs59421600	86380927	1.01	0.178854520006857	0.89	0.325204496311925	0.000394806711944473	0.0196063367487112	0.0201	0.0195	0.0215	0.0036	0.1664	0.0045	0.0036	0.0585	0.0014	0.0988	0.1447	0.0254	0.0043	0.1234	0.0164	0.0047	0.0034	0.0019	0.0016	0.0379	0.0228	0.0233	0.0681	0.0191	0.0991	0.0016
15	rs60822461	86384813	1.01	0.178854520006857	0.89	0.325204496311925	0.000533621523923906	0.0129031834954321	0.0202	0.0195	0.0216	0.0035	0.1665	0.0046	0.0036	0.058	0.0013	0.0986	0.1451	0.0255	0.0041	0.1236	0.0165	0.0049	0.0032	0.0018	0.0016	0.038	0.0233	0.0235	0.0686	0.0185	0.0985	0.0015
15	rs117331576	86388592	1.02	0.157502178544443	0.89	0.325204496311925	0.0010260240209083	0.032906986185002	0.0205	0.0198	0.0209	0.0029	0.168	0.0041	0.0029	0.059	0.001	0.0964	0.1473	0.0261	0.0036	0.1226	0.0167	0.0049	0.003	0.0018	0.0012	0.0385	0.0255	0.0251	0.0678	0.0166	0.0987	8e-04
15	rs2344855	86388941	1.02	0.157502178544443	0.89	0.325204496311925	0.000928918717185803	0.0243606587246182	0.0204	0.0198	0.0209	0.0029	0.168	0.0041	0.0029	0.059	0.001	0.0964	0.1473	0.0261	0.0036	0.1226	0.0167	0.0049	0.003	0.0018	0.0012	0.0385	0.0254	0.0251	0.0679	0.0166	0.0987	8e-04
15	rs72759346	86389540	1.02	0.157502178544443	0.89	0.325204496311925	0.00096875413162875	0.0173052840625233	0.0204	0.0198	0.0208	0.0029	0.1679	0.0041	0.0029	0.0591	0.001	0.0965	0.1473	0.0261	0.0036	0.1226	0.0168	0.0049	0.003	0.0018	0.0012	0.0385	0.0255	0.0252	0.0679	0.0165	0.0986	8e-04
15	rs2344859	86390863	1.02	0.157502178544443	0.89	0.325204496311925	0.000951855536177291	0.0159209423280434	0.0204	0.0198	0.0208	0.0029	0.1679	0.0041	0.0029	0.0591	9e-04	0.0965	0.1473	0.0261	0.0035	0.1227	0.0167	0.0049	0.003	0.0018	0.0012	0.0385	0.0256	0.0252	0.0679	0.0166	0.0985	8e-04
15	rs12592880	86395573	1.02	0.157502178544443	0.89	0.325204496311925	0.00108515516316141	0.0215890254334355	0.0204	0.0198	0.0208	0.0028	0.168	0.0041	0.0028	0.0591	9e-04	0.0966	0.1474	0.0261	0.0035	0.1227	0.0167	0.0049	0.003	0.0018	0.0012	0.0386	0.0256	0.025	0.0679	0.0165	0.0986	8e-04
15	rs118111387	86399033	1.02	0.157502178544443	0.89	0.325204496311925	0.00101082274016215	0.0215062936658683	0.0205	0.0198	0.0208	0.0028	0.168	0.0041	0.0028	0.0591	9e-04	0.0967	0.1474	0.0261	0.0035	0.1226	0.0167	0.0049	0.003	0.0018	0.0012	0.0386	0.0256	0.025	0.0679	0.0165	0.0986	8e-04
15	rs1986341	86402162	1.02	0.157502178544443	0.89	0.325204496311925	0.000900316906265881	0.0201233407353416	0.0205	0.0198	0.0208	0.0028	0.1681	0.0041	0.0028	0.0591	9e-04	0.0967	0.1474	0.0261	0.0035	0.1225	0.0167	0.0049	0.003	0.0018	0.0012	0.0385	0.0256	0.0249	0.068	0.0165	0.0986	8e-04
15	rs11630226	86406244	1.02	0.157502178544443	0.89	0.325204496311925	0.000568159970358004	0.0202837322743333	0.0205	0.0198	0.0208	0.0029	0.1682	0.0042	0.0029	0.059	0.001	0.0968	0.1475	0.0262	0.0034	0.1221	0.0166	0.0049	0.0031	0.0019	0.0013	0.0386	0.0256	0.0246	0.068	0.0165	0.0986	9e-04
15	rs11636511	86406524	1.02	0.157502178544443	0.9	0.289513196358555	0.000662720140604227	0.0210949328584527	0.0205	0.0199	0.0207	0.0029	0.1682	0.0042	0.0029	0.0589	0.001	0.0967	0.1475	0.0262	0.0034	0.122	0.0166	0.005	0.0031	0.0019	0.0013	0.0386	0.0257	0.0246	0.068	0.0164	0.0986	8e-04
15	rs117780633	86409592	1.02	0.157502178544443	0.9	0.289513196358555	0.000671655303945969	0.0294595745279191	0.0205	0.0199	0.0207	0.0029	0.1683	0.0042	0.0029	0.059	0.001	0.0967	0.1476	0.0262	0.0033	0.1219	0.0166	0.0049	0.0031	0.0019	0.0013	0.0386	0.0257	0.0246	0.0679	0.0164	0.0986	8e-04
15	rs2880975	86416201	1.02	0.157502178544443	0.9	0.289513196358555	0.000227169149291679	0.0256936337481979	0.0207	0.0201	0.0204	0.0029	0.1694	0.0042	0.003	0.0595	0.0012	0.0971	0.1479	0.0259	0.0032	0.1197	0.0168	0.005	0.0031	0.0021	0.0014	0.0391	0.0259	0.0248	0.0674	0.0161	0.098	0.001
15	rs75099752	86419483	1.02	0.157502178544443	0.9	0.289513196358555	0.000232536107807602	0.0245804780415824	0.0207	0.0201	0.0203	0.0029	0.1694	0.0042	0.003	0.0593	0.0012	0.0972	0.148	0.0259	0.0032	0.1191	0.0167	0.0051	0.0032	0.0021	0.0014	0.0392	0.0259	0.025	0.0676	0.016	0.0978	0.001
15	rs4505260	86420432	1.02	0.157502178544443	0.9	0.289513196358555	0.000224764473715406	0.0211358964270646	0.0208	0.02	0.0203	0.0029	0.1694	0.0042	0.0031	0.0593	0.0012	0.0972	0.148	0.0259	0.0032	0.1191	0.0167	0.0051	0.0033	0.0021	0.0014	0.0392	0.0259	0.025	0.0676	0.016	0.0978	0.001
15	rs8039222	86420636	1.02	0.157502178544443	0.9	0.289513196358555	0.000228379622058759	0.0235339310116853	0.0208	0.02	0.0202	0.0029	0.1694	0.0042	0.0031	0.0593	0.0012	0.0972	0.148	0.0259	0.0032	0.119	0.0167	0.0051	0.0033	0.0021	0.0014	0.0392	0.0259	0.025	0.0676	0.016	0.0978	0.001
15	rs78200129	86421360	1.02	0.157502178544443	0.9	0.289513196358555	0.000236506331078784	0.0271524720398265	0.0208	0.02	0.0202	0.0029	0.1694	0.0042	0.003	0.0593	0.0012	0.0972	0.148	0.0259	0.0032	0.119	0.0167	0.0051	0.0033	0.0021	0.0014	0.0392	0.0259	0.025	0.0675	0.016	0.0978	0.001
15	rs7172304	86424548	1.03	0.13807906481078	0.9	0.289513196358555	0.000200136139545185	0.0262816988485832	0.0208	0.02	0.0201	0.0029	0.1695	0.0041	0.003	0.0592	0.0013	0.0972	0.1481	0.0258	0.0032	0.1187	0.0167	0.0051	0.0033	0.0021	0.0014	0.0393	0.0259	0.0252	0.0675	0.016	0.0979	0.001
15	rs4240776	86427296	1.03	0.13807906481078	0.9	0.289513196358555	0.00020144165505883	0.0293157949813175	0.0208	0.02	0.02	0.0029	0.1696	0.0041	0.003	0.0592	0.0013	0.0972	0.1482	0.0258	0.0032	0.1185	0.0167	0.0051	0.0033	0.0021	0.0014	0.0393	0.0259	0.0253	0.0675	0.0159	0.098	0.001
15	rs118075935	86427477	1.03	0.13807906481078	0.91	0.256642068151906	0.00019711778752265	0.0288864280875127	0.0208	0.02	0.02	0.0029	0.1695	0.0041	0.003	0.0592	0.0013	0.0972	0.1481	0.0259	0.0032	0.1185	0.0167	0.0051	0.0033	0.0021	0.0014	0.0393	0.0259	0.0253	0.0675	0.0159	0.098	0.001
15	rs7180633	86429756	1.03	0.13807906481078	0.91	0.256642068151906	0.000198191310841809	0.0287439639838225	0.0208	0.02	0.02	0.0029	0.1695	0.0041	0.003	0.0592	0.0013	0.0972	0.1482	0.0259	0.0032	0.1185	0.0167	0.0051	0.0033	0.0021	0.0012	0.0393	0.0259	0.0254	0.0675	0.0159	0.0981	0.001
15	rs7182095	86429785	1.03	0.13807906481078	0.91	0.256642068151906	0.000198406608942116	0.0288389034516095	0.0208	0.02	0.02	0.0029	0.1695	0.0041	0.003	0.0592	0.0013	0.0972	0.1482	0.0259	0.0032	0.1185	0.0167	0.0051	0.0033	0.0021	0.0012	0.0393	0.0259	0.0254	0.0675	0.0159	0.0981	0.001
15	rs117863324	86434900	1.03	0.13807906481078	0.91	0.256642068151906	0.000236256525028633	0.0219214819316985	0.0211	0.0201	0.0196	0.0029	0.1695	0.0041	0.003	0.059	0.0014	0.0971	0.1483	0.0259	0.0031	0.1171	0.0167	0.0053	0.0034	0.0022	0.0012	0.0396	0.026	0.026	0.0674	0.0159	0.0984	0.0011
15	rs56723459	86436643	1.03	0.13807906481078	0.91	0.256642068151906	0.000471110839219564	0.0201633807425613	0.0213	0.0201	0.0192	0.003	0.1694	0.0041	0.003	0.0589	0.0015	0.0968	0.1486	0.0259	0.0031	0.116	0.0167	0.0055	0.0035	0.0024	0.0012	0.0398	0.0261	0.0266	0.0671	0.0158	0.0989	0.0011
15	rs118119581	86437552	1.02	0.157502178544443	0.91	0.256642068151906	0.000823074268237799	0.0231042878946298	0.0214	0.0201	0.019	0.003	0.1696	0.004	0.003	0.0588	0.0015	0.0966	0.1488	0.0259	0.0031	0.1155	0.0167	0.0056	0.0036	0.0025	0.0013	0.0399	0.0258	0.0269	0.067	0.0158	0.0991	0.0011
15	rs4074296	86441006	1.02	0.157502178544443	0.91	0.256642068151906	0.00136419563459131	0.0256936337481979	0.0215	0.0202	0.0188	0.003	0.17	0.004	0.003	0.0587	0.0016	0.0964	0.1489	0.0258	0.0031	0.1151	0.0167	0.0057	0.0036	0.0026	0.0013	0.0401	0.0255	0.0271	0.067	0.0157	0.0994	0.0011
15	rs35202794	86441840	1.02	0.157502178544443	0.91	0.256642068151906	0.00144660945175183	0.0247128204185027	0.0215	0.0202	0.0187	0.003	0.17	0.004	0.003	0.0587	0.0016	0.0964	0.1489	0.0258	0.0031	0.115	0.0167	0.0057	0.0036	0.0026	0.0013	0.0401	0.0255	0.0271	0.067	0.0157	0.0994	0.0011
15	rs72761363	86443455	1.02	0.157502178544443	0.91	0.256642068151906	0.00165850922172333	0.0275696065741636	0.0215	0.0201	0.0186	0.003	0.17	0.004	0.003	0.0587	0.0016	0.0964	0.149	0.0257	0.0031	0.1149	0.0166	0.0057	0.0036	0.0026	0.0013	0.0402	0.0255	0.0271	0.067	0.0157	0.0994	0.0011
15	rs12148187	86453808	1.02	0.157502178544443	0.91	0.256642068151906	0.00232617343309936	0.0246245546219409	0.0216	0.0201	0.0183	0.003	0.1704	0.004	0.003	0.0587	0.0016	0.0964	0.1495	0.0258	0.0029	0.114	0.0166	0.0059	0.0036	0.0026	0.0012	0.0403	0.0256	0.0273	0.0672	0.0157	0.0994	0.0011
15	rs75080651	86460661	1.02	0.157502178544443	0.91	0.256642068151906	0.00244243433278014	0.0212590172651555	0.0216	0.0201	0.0183	0.003	0.1705	0.004	0.003	0.0586	0.0016	0.0964	0.1496	0.0258	0.0029	0.1138	0.0166	0.0059	0.0035	0.0027	0.0012	0.0403	0.0255	0.0274	0.0672	0.0157	0.0995	0.0011
15	rs72761385	86461611	1.02	0.157502178544443	0.91	0.256642068151906	0.00247351659756187	0.0190958769460637	0.0216	0.02	0.0183	0.003	0.1705	0.004	0.003	0.0586	0.0016	0.0964	0.1496	0.0258	0.0029	0.1138	0.0166	0.0059	0.0035	0.0027	0.0012	0.0403	0.0255	0.0274	0.0672	0.0157	0.0995	0.0011
15	rs62014160	86463640	1.02	0.157502178544443	0.91	0.256642068151906	0.00232452176916453	0.0190958769460637	0.0216	0.02	0.0183	0.003	0.1705	0.004	0.003	0.0586	0.0016	0.0963	0.1496	0.0258	0.0029	0.1138	0.0166	0.0059	0.0035	0.0027	0.0012	0.0403	0.0256	0.0274	0.0672	0.0157	0.0995	0.0011
15	rs7168107	86467924	1.02	0.157502178544443	0.91	0.256642068151906	0.00238963822028151	0.0202837322743333	0.0216	0.02	0.0183	0.003	0.1706	0.004	0.003	0.0586	0.0016	0.0963	0.1496	0.0257	0.0029	0.1136	0.0165	0.0059	0.0035	0.0027	0.0013	0.0403	0.0256	0.0274	0.0672	0.0157	0.0996	0.0011
15	rs74024999	86477002	1.02	0.157502178544443	0.91	0.256642068151906	0.00284066703984924	0.0213824830985977	0.0216	0.0199	0.0181	0.003	0.1707	0.004	0.0031	0.0587	0.0016	0.0962	0.1497	0.0257	0.0029	0.1135	0.0164	0.0059	0.0035	0.0028	0.0013	0.0403	0.0255	0.0274	0.0672	0.0156	0.0997	0.0012
15	rs7166341	86480257	1.03	0.13807906481078	0.91	0.256642068151906	0.00488262839963763	0.019764718839607	0.0218	0.0197	0.0179	0.0031	0.171	0.0039	0.0031	0.0587	0.0017	0.096	0.1502	0.0258	0.0029	0.113	0.0163	0.006	0.0036	0.0029	0.0012	0.0403	0.0253	0.0274	0.0672	0.0154	0.0999	0.0012
15	rs76487293	86481949	1.03	0.13807906481078	0.91	0.256642068151906	0.011287178142484	0.0248455005506537	0.0222	0.0196	0.0176	0.0031	0.1714	0.0037	0.0031	0.0589	0.0018	0.0959	0.151	0.0259	0.0029	0.112	0.0161	0.0062	0.0037	0.003	0.0012	0.0404	0.025	0.0274	0.0672	0.0151	0.1001	0.0014
15	rs28754859	86484726	1.02	0.157502178544443	0.91	0.256642068151906	0.0669049227813051	0.0454468228168755	0.0236	0.0191	0.0168	0.0031	0.1713	0.0035	0.003	0.0591	0.002	0.095	0.1519	0.0261	0.0028	0.1096	0.0153	0.0064	0.0038	0.0039	0.0012	0.0412	0.0245	0.0285	0.0671	0.0146	0.1007	0.0016
15	rs75547395	86484968	1.02	0.157502178544443	0.92	0.226487429171296	0.0771329160180881	0.0470961458690523	0.0236	0.019	0.0168	0.0032	0.1713	0.0035	0.003	0.059	0.002	0.0949	0.1519	0.0261	0.0029	0.1096	0.0152	0.0064	0.0038	0.0039	0.0012	0.0412	0.0245	0.0286	0.0671	0.0146	0.1007	0.0016
15	rs56061702	86507149	1.02	0.157502178544443	0.92	0.226487429171296	0.0937309952915993	0.052446903819743	0.0239	0.0191	0.0168	0.0033	0.1711	0.0034	0.003	0.0588	0.0021	0.0945	0.1521	0.0262	0.0029	0.1093	0.0149	0.0064	0.0038	0.004	0.0013	0.0414	0.0244	0.0287	0.0673	0.0145	0.1008	0.0017
15	rs1948570	86507717	1.02	0.157502178544443	0.92	0.226487429171296	0.0913270345224414	0.0521982510585336	0.0239	0.0191	0.0168	0.0033	0.1711	0.0034	0.003	0.0588	0.0021	0.0946	0.1521	0.0262	0.0029	0.1093	0.0149	0.0064	0.0038	0.004	0.0013	0.0414	0.0244	0.0287	0.0673	0.0145	0.1008	0.0017
15	rs76827598	86511620	1.02	0.157502178544443	0.94	0.173887076546345	0.0816039411067277	0.0534466344305698	0.0239	0.0192	0.0168	0.0033	0.1711	0.0034	0.003	0.0588	0.002	0.0946	0.1521	0.0262	0.0029	0.1093	0.0149	0.0064	0.0039	0.0039	0.0013	0.0414	0.0244	0.0287	0.0673	0.0145	0.1008	0.0017
15	rs12592815	86511690	1.02	0.157502178544443	0.95	0.15120882267165	0.0805664249714003	0.0536978436431144	0.0239	0.0192	0.0168	0.0033	0.1711	0.0034	0.003	0.0588	0.002	0.0946	0.1521	0.0262	0.0029	0.1093	0.0149	0.0064	0.0039	0.0039	0.0013	0.0414	0.0244	0.0287	0.0673	0.0145	0.1008	0.0017
15	rs870563	86517351	1.02	0.157502178544443	0.94	0.173887076546345	0.0718799403229598	0.0581758570842213	0.0239	0.0192	0.0168	0.0033	0.1711	0.0035	0.003	0.0589	0.002	0.0946	0.152	0.0261	0.0029	0.1092	0.0149	0.0064	0.0038	0.0039	0.0013	0.0414	0.0243	0.0287	0.0674	0.0145	0.1009	0.0017
15	rs76502207	86522244	1.02	0.157502178544443	0.94	0.173887076546345	0.0687737117499539	0.0573325947688789	0.0239	0.0191	0.0167	0.0033	0.1711	0.0035	0.0031	0.0589	0.002	0.0945	0.1519	0.0261	0.0029	0.1092	0.015	0.0064	0.0039	0.0039	0.0013	0.0415	0.0243	0.0288	0.0674	0.0146	0.1009	0.0017
15	rs118158711	86524934	1.02	0.157502178544443	0.94	0.173887076546345	0.0638454440804429	0.0638180488440038	0.024	0.0191	0.0166	0.0034	0.1711	0.0036	0.0031	0.0589	0.002	0.0944	0.1517	0.0262	0.003	0.1093	0.015	0.0064	0.0039	0.0039	0.0013	0.0415	0.0243	0.0288	0.0673	0.0146	0.1009	0.0017
15	rs16946902	86526527	1.02	0.157502178544443	0.95	0.15120882267165	0.0609731002146114	0.0658619093009029	0.024	0.0191	0.0165	0.0034	0.1711	0.0036	0.0032	0.059	0.002	0.0944	0.1516	0.0262	0.003	0.1093	0.0151	0.0064	0.0039	0.0039	0.0013	0.0415	0.0243	0.0289	0.0672	0.0146	0.1009	0.0017
15	rs4887357	86529230	1.02	0.157502178544443	0.95	0.15120882267165	0.0540054402736803	0.0632776061613162	0.024	0.0191	0.0164	0.0034	0.1711	0.0036	0.0032	0.0589	0.0019	0.0942	0.1515	0.0262	0.003	0.1094	0.0151	0.0064	0.004	0.0039	0.0012	0.0415	0.0243	0.029	0.0672	0.0146	0.1008	0.0017
15	rs7164422	86530640	1.02	0.157502178544443	0.95	0.15120882267165	0.052261932464049	0.0610688546371162	0.024	0.0191	0.0164	0.0034	0.1711	0.0037	0.0032	0.0589	0.0019	0.0942	0.1514	0.0262	0.0031	0.1094	0.0151	0.0064	0.004	0.0039	0.0012	0.0415	0.0243	0.029	0.0673	0.0146	0.1008	0.0017
15	rs116910333	86536045	1.02	0.157502178544443	0.95	0.15120882267165	0.0513710883678293	0.0640889964898821	0.024	0.0191	0.0163	0.0035	0.1711	0.0037	0.0033	0.0588	0.0019	0.0942	0.1514	0.0262	0.0031	0.1096	0.0151	0.0064	0.004	0.0039	0.0012	0.0415	0.0243	0.029	0.0674	0.0145	0.1008	0.0017
15	rs72748005	86545500	1.02	0.157502178544443	0.95	0.15120882267165	0.0454355093937744	0.070100603587163	0.0239	0.0191	0.0161	0.0035	0.1711	0.0037	0.0033	0.0588	0.0019	0.0941	0.1512	0.0262	0.0032	0.1096	0.0152	0.0064	0.004	0.0039	0.0012	0.0414	0.0242	0.0291	0.0676	0.0147	0.1008	0.0017
15	rs28700077	86548784	1.02	0.157502178544443	0.95	0.15120882267165	0.0434360890502953	0.0722966879026286	0.024	0.0191	0.016	0.0035	0.1712	0.0037	0.0034	0.0588	0.0019	0.0941	0.1512	0.0262	0.0032	0.1096	0.0152	0.0064	0.0041	0.0039	0.0012	0.0413	0.0242	0.0291	0.0678	0.0147	0.1008	0.0016
15	rs117194551	86548789	1.02	0.157502178544443	0.95	0.15120882267165	0.0436901552318172	0.0732976358894361	0.024	0.0191	0.016	0.0035	0.1712	0.0037	0.0034	0.0586	0.0019	0.0941	0.1514	0.0262	0.0032	0.1096	0.0152	0.0064	0.0041	0.0039	0.0012	0.0412	0.0242	0.0291	0.0678	0.0147	0.1008	0.0016
15	rs8035012	86551662	1.02	0.157502178544443	0.95	0.15120882267165	0.0458211135185013	0.0703823905035144	0.024	0.0191	0.0159	0.0035	0.1711	0.0036	0.0034	0.0587	0.0019	0.0941	0.1513	0.0262	0.0033	0.1096	0.0152	0.0064	0.0041	0.004	0.0012	0.0412	0.0242	0.0292	0.0678	0.0147	0.1008	0.0016
15	rs4887226	86552325	1.02	0.157502178544443	0.95	0.15120882267165	0.0450062597693817	0.0703118997827638	0.024	0.0191	0.0159	0.0035	0.171	0.0036	0.0034	0.0586	0.0019	0.0941	0.1513	0.0262	0.0032	0.1096	0.0153	0.0064	0.0041	0.004	0.0012	0.0412	0.0242	0.0292	0.0678	0.0147	0.1009	0.0016
15	rs77924170	86553576	1.02	0.157502178544443	0.95	0.15120882267165	0.0448383839335354	0.0616679452004823	0.024	0.0191	0.0159	0.0035	0.1711	0.0036	0.0034	0.0584	0.0018	0.094	0.1513	0.0262	0.0032	0.1097	0.0154	0.0064	0.0041	0.0039	0.0011	0.0413	0.0242	0.0292	0.0678	0.0148	0.1008	0.0016
15	rs6496301	86555657	1.02	0.157502178544443	0.95	0.15120882267165	0.0472750725710471	0.0518881570009337	0.0239	0.019	0.0159	0.0036	0.1712	0.0037	0.0034	0.058	0.0017	0.0939	0.1514	0.0261	0.0031	0.11	0.0156	0.0064	0.0041	0.0039	0.001	0.0416	0.0241	0.0294	0.0676	0.0149	0.1008	0.0014
15	rs6496303	86556007	1.02	0.157502178544443	0.96	0.130782650589638	0.0475759169385664	0.052446903819743	0.0239	0.019	0.0159	0.0036	0.1713	0.0037	0.0034	0.058	0.0017	0.0939	0.1514	0.0261	0.0031	0.11	0.0156	0.0064	0.0041	0.0039	0.001	0.0416	0.0241	0.0294	0.0677	0.0149	0.1008	0.0014
15	rs11858447	86558462	1.02	0.157502178544443	0.96	0.130782650589638	0.0473066795319212	0.0502886469647399	0.024	0.019	0.0159	0.0035	0.1713	0.0037	0.0034	0.058	0.0017	0.094	0.1512	0.0261	0.0031	0.11	0.0156	0.0064	0.0041	0.0039	0.001	0.0416	0.0241	0.0294	0.0676	0.0148	0.1008	0.0014
15	rs8032065	86559463	1.02	0.157502178544443	0.96	0.130782650589638	0.0485666306796529	0.0453300090911884	0.024	0.019	0.0159	0.0035	0.1713	0.0037	0.0034	0.058	0.0017	0.094	0.1512	0.0261	0.0031	0.11	0.0156	0.0064	0.0042	0.0039	0.001	0.0416	0.0241	0.0295	0.0676	0.0148	0.1008	0.0014
15	rs72748039	86560545	1.02	0.157502178544443	0.96	0.130782650589638	0.0490185856555487	0.0438810977199951	0.024	0.019	0.0159	0.0035	0.1713	0.0037	0.0034	0.0579	0.0018	0.094	0.1511	0.0261	0.0031	0.11	0.0156	0.0064	0.0042	0.0039	0.001	0.0416	0.0241	0.0295	0.0676	0.0148	0.1009	0.0014
15	rs1472380	86565996	1.02	0.157502178544443	0.96	0.130782650589638	0.0469126206321413	0.0675164185192702	0.0242	0.019	0.0157	0.004	0.1716	0.004	0.0036	0.0571	0.002	0.0937	0.1493	0.0265	0.0033	0.1109	0.0155	0.0064	0.0045	0.0037	0.0012	0.0415	0.024	0.0307	0.067	0.0143	0.1006	0.0016
15	rs16947230	86566530	1.03	0.13807906481078	0.96	0.130782650589638	0.0493594098875003	0.0694683009812327	0.0242	0.0189	0.0153	0.0042	0.1716	0.0041	0.0036	0.0569	0.0021	0.094	0.1487	0.0266	0.0034	0.1109	0.0156	0.0063	0.0046	0.0033	0.0014	0.0421	0.024	0.0312	0.0667	0.0138	0.1009	0.0017
15	rs117109113	86568754	1.04	0.120487900976968	0.96	0.130782650589638	0.0766316067280624	0.0671011813753681	0.0239	0.0185	0.0146	0.0043	0.1729	0.0041	0.0036	0.0562	0.0021	0.0937	0.1497	0.0267	0.0034	0.1118	0.0155	0.0061	0.0044	0.0031	0.0014	0.0426	0.0241	0.0318	0.0654	0.0126	0.1017	0.0018
15	rs4887237	86569502	1.04	0.120487900976968	0.96	0.130782650589638	0.0773953057974636	0.0704529105358112	0.0239	0.0185	0.0146	0.0043	0.1729	0.0041	0.0036	0.0563	0.0021	0.0937	0.1497	0.0267	0.0034	0.1118	0.0154	0.0061	0.0044	0.0031	0.0014	0.0426	0.0241	0.0318	0.0654	0.0126	0.1017	0.0018
15	rs2345265	86578025	1.04	0.120487900976968	0.96	0.130782650589638	0.083107435523993	0.0807596632599338	0.0239	0.0185	0.0146	0.0043	0.1728	0.0042	0.0036	0.0563	0.0021	0.0937	0.15	0.0267	0.0034	0.1116	0.0154	0.0062	0.0045	0.003	0.0014	0.0427	0.024	0.0318	0.0653	0.0126	0.1016	0.0018
15	rs2120647	86583133	1.04	0.120487900976968	0.97	0.112481740502774	0.0871792642778939	0.0806105214512356	0.0239	0.0186	0.0145	0.0043	0.1726	0.0042	0.0036	0.0563	0.0022	0.0936	0.1507	0.0268	0.0035	0.1114	0.0154	0.0062	0.0045	0.003	0.0014	0.0427	0.024	0.0317	0.0652	0.0126	0.1014	0.0018
15	rs78076086	86585398	1.04	0.120487900976968	0.97	0.112481740502774	0.0821713804003623	0.0754615745563616	0.0239	0.0186	0.0145	0.0043	0.1726	0.0042	0.0036	0.0563	0.0022	0.0936	0.1507	0.0269	0.0035	0.1115	0.0154	0.0061	0.0044	0.003	0.0014	0.0427	0.024	0.0317	0.0652	0.0126	0.1014	0.0018
15	rs72748061	86585638	1.04	0.120487900976968	0.97	0.112481740502774	0.0835435181188147	0.0738002367806995	0.0239	0.0186	0.0145	0.0043	0.1726	0.0042	0.0036	0.0563	0.0022	0.0934	0.1507	0.0269	0.0035	0.1115	0.0154	0.0061	0.0044	0.003	0.0014	0.0427	0.024	0.0317	0.0652	0.0126	0.1015	0.0018
15	rs4887511	86592538	1.04	0.120487900976968	0.97	0.112481740502774	0.0647378345675996	0.0821069616922733	0.0239	0.0184	0.0142	0.0042	0.1723	0.0042	0.0036	0.0565	0.0021	0.0935	0.1507	0.0268	0.0035	0.1127	0.0152	0.006	0.0044	0.0031	0.0014	0.0427	0.0239	0.0315	0.0651	0.0125	0.1018	0.0018
15	rs116926414	86593879	1.04	0.120487900976968	0.97	0.112481740502774	0.0672839844432438	0.0823323880694233	0.0239	0.0184	0.0142	0.0042	0.1723	0.0042	0.0036	0.0565	0.0022	0.0935	0.1507	0.0268	0.0035	0.1127	0.0151	0.0059	0.0044	0.0031	0.0015	0.0427	0.0239	0.0315	0.0651	0.0125	0.1019	0.0018
15	rs117431644	86595132	1.04	0.120487900976968	0.97	0.112481740502774	0.0711519922956198	0.0839173532368919	0.0239	0.0184	0.0142	0.0042	0.1723	0.0042	0.0036	0.0565	0.0022	0.0935	0.1507	0.0267	0.0035	0.1127	0.0151	0.006	0.0044	0.0032	0.0015	0.0427	0.0239	0.0314	0.0651	0.0125	0.1019	0.0019
15	rs117729307	86595451	1.04	0.120487900976968	0.98	0.0961760782036991	0.0713387189995684	0.0849046189092807	0.0239	0.0184	0.0142	0.0042	0.1724	0.0042	0.0036	0.0565	0.0022	0.0935	0.1507	0.0267	0.0035	0.1127	0.0151	0.006	0.0044	0.0032	0.0015	0.0427	0.0239	0.0314	0.0651	0.0125	0.1019	0.0019
15	rs11636582	86599160	1.04	0.120487900976968	0.98	0.0961760782036991	0.0710483927217864	0.0830101650177702	0.0239	0.0183	0.0142	0.0041	0.1724	0.0041	0.0036	0.0565	0.0022	0.0935	0.1507	0.0267	0.0035	0.1128	0.0151	0.006	0.0044	0.0032	0.0015	0.0426	0.0239	0.0314	0.0651	0.0125	0.102	0.0019
15	rs1867471	86602304	1.04	0.120487900976968	0.98	0.0961760782036991	0.0697719050460661	0.0812077591975506	0.0239	0.0183	0.0142	0.0041	0.1723	0.0041	0.0036	0.0566	0.0022	0.0934	0.1507	0.0267	0.0035	0.1129	0.0151	0.006	0.0044	0.0032	0.0015	0.0426	0.0239	0.0313	0.0651	0.0125	0.102	0.0019
15	rs79742592	86606820	1.04	0.120487900976968	0.98	0.0961760782036991	0.0659732587714168	0.0818067822017122	0.0239	0.0183	0.0142	0.0041	0.1724	0.0041	0.0036	0.0566	0.0022	0.0934	0.1508	0.0267	0.0035	0.113	0.0151	0.0059	0.0044	0.0032	0.0015	0.0426	0.0239	0.0313	0.065	0.0126	0.1019	0.0018
15	rs17591758	86608632	1.04	0.120487900976968	0.98	0.0961760782036991	0.0652262482702813	0.081581939666704	0.0239	0.0183	0.0142	0.0041	0.1723	0.0041	0.0036	0.0566	0.0022	0.0934	0.1508	0.0267	0.0035	0.113	0.0151	0.0059	0.0044	0.0032	0.0015	0.0426	0.0239	0.0313	0.065	0.0126	0.1019	0.0018
15	rs1444292	86616799	1.05	0.104628957265627	0.98	0.0961760782036991	0.062560197930995	0.0814321838693286	0.0239	0.0183	0.0142	0.0041	0.1723	0.0042	0.0035	0.0565	0.0022	0.0934	0.1508	0.0267	0.0035	0.1131	0.0151	0.0059	0.0043	0.0032	0.0015	0.0426	0.0239	0.0312	0.0649	0.0126	0.1019	0.0018
15	rs11635881	86623194	1.05	0.104628957265627	0.98	0.0961760782036991	0.055294414643485	0.0822572181755954	0.024	0.0183	0.0142	0.0041	0.1723	0.0042	0.0035	0.0564	0.0021	0.0935	0.1507	0.0267	0.0034	0.1132	0.0151	0.0059	0.0043	0.0033	0.0015	0.0428	0.0238	0.0312	0.0647	0.0126	0.102	0.0018
15	rs74937878	86623876	1.05	0.104628957265627	0.98	0.0961760782036991	0.0543518089528299	0.0817318068571982	0.024	0.0183	0.0142	0.0041	0.1723	0.0042	0.0035	0.0564	0.0021	0.0936	0.1507	0.0267	0.0034	0.1132	0.0151	0.0059	0.0043	0.0033	0.0015	0.0428	0.0238	0.0312	0.0647	0.0126	0.102	0.0018
15	rs7167981	86631008	1.05	0.104628957265627	0.98	0.0961760782036991	0.0521268058007299	0.0827839899811906	0.024	0.0183	0.0142	0.004	0.1723	0.0042	0.0035	0.0564	0.0021	0.0936	0.1506	0.0266	0.0033	0.1133	0.0151	0.0059	0.0043	0.0033	0.0015	0.043	0.0238	0.0312	0.0646	0.0127	0.102	0.0018
15	rs79590532	86634379	1.05	0.104628957265627	0.98	0.0961760782036991	0.0528558756883972	0.0847524294993647	0.024	0.0183	0.0142	0.004	0.1723	0.0042	0.0035	0.0564	0.0021	0.0936	0.1505	0.0266	0.0033	0.1133	0.0151	0.0059	0.0042	0.0033	0.0015	0.043	0.0237	0.0311	0.0647	0.0127	0.1018	0.0018
15	rs117149202	86637538	1.05	0.104628957265627	0.98	0.0961760782036991	0.0509710671128412	0.0795696654888375	0.0241	0.0183	0.0142	0.004	0.1723	0.0042	0.0035	0.0564	0.0021	0.0936	0.1504	0.0266	0.0033	0.1134	0.0152	0.0059	0.0042	0.0033	0.0015	0.043	0.0237	0.0311	0.0649	0.0127	0.1017	0.0018
15	rs78624668	86640869	1.05	0.104628957265627	0.98	0.0961760782036991	0.0508879939589887	0.0790513012236814	0.0241	0.0183	0.0142	0.004	0.1723	0.0042	0.0035	0.0564	0.0021	0.0936	0.1504	0.0266	0.0033	0.1134	0.0152	0.0059	0.0042	0.0033	0.0015	0.043	0.0237	0.0311	0.065	0.0127	0.1016	0.0018
15	rs188276784	86649711	1.05	0.104628957265627	0.98	0.0961760782036991	0.0480375957580846	0.0769916772619954	0.0241	0.0183	0.0142	0.0039	0.1723	0.0042	0.0035	0.0564	0.0021	0.0936	0.1504	0.0265	0.0033	0.1135	0.0151	0.0059	0.0042	0.0033	0.0015	0.0431	0.0237	0.0311	0.0652	0.0127	0.1014	0.0018
15	rs17651945	86650301	1.05	0.104628957265627	0.98	0.0961760782036991	0.0479258796533764	0.0768454116707442	0.0241	0.0183	0.0142	0.0039	0.1723	0.0042	0.0035	0.0564	0.0021	0.0936	0.1503	0.0265	0.0033	0.1135	0.0151	0.0059	0.0042	0.0033	0.0015	0.0431	0.0237	0.0311	0.0652	0.0127	0.1014	0.0018
15	rs74850980	86653291	1.1	0.0477200328108175	0.98	0.0961760782036991	0.01697456021594	0.0962262556519893	0.0256	0.0178	0.0148	0.0039	0.1724	0.0043	0.0032	0.0551	0.0019	0.0952	0.1489	0.0256	0.0031	0.1149	0.015	0.0049	0.0033	0.0033	0.0016	0.0444	0.0218	0.0314	0.0664	0.0128	0.1027	0.0016
15	rs17651993	86654192	1.1	0.0477200328108175	0.99	0.0817332193164052	0.0208976952716038	0.0969473785145671	0.0263	0.0175	0.015	0.0039	0.1721	0.0043	0.0031	0.0547	0.0018	0.0953	0.1489	0.0254	0.003	0.1151	0.0149	0.0045	0.0029	0.0033	0.0016	0.0447	0.0215	0.0314	0.0668	0.0128	0.1035	0.0016
15	rs62012433	86659281	1.11	0.0400902197142525	0.99	0.0817332193164052	0.0327774661620664	0.120145074782239	0.0269	0.0172	0.0152	0.0038	0.172	0.0043	0.003	0.0545	0.0018	0.0953	0.1506	0.0252	0.003	0.1143	0.0147	0.0042	0.0025	0.0033	0.0016	0.0445	0.0211	0.031	0.067	0.0126	0.1039	0.0016
15	rs79328582	86659341	1.11	0.0400902197142525	1	0.069019173236101	0.03280202685425	0.121017717592685	0.0269	0.0172	0.0152	0.0038	0.172	0.0043	0.003	0.0545	0.0018	0.0953	0.1506	0.0252	0.003	0.1143	0.0147	0.0042	0.0025	0.0033	0.0016	0.0445	0.0211	0.031	0.067	0.0126	0.104	0.0016
15	rs28668228	86661722	1.1	0.0477200328108175	1	0.069019173236101	0.0245365827615578	0.118753801228155	0.027	0.0173	0.0152	0.0038	0.1719	0.0043	0.003	0.0545	0.0018	0.0954	0.1507	0.0252	0.003	0.1144	0.0147	0.0042	0.0025	0.0033	0.0016	0.0446	0.0211	0.0311	0.0669	0.0126	0.1038	0.0016
15	rs1444303	86662422	1.11	0.0400902197142525	1	0.069019173236101	0.0245465867631749	0.120319413142363	0.027	0.0173	0.0152	0.0038	0.172	0.0043	0.003	0.0545	0.0018	0.0954	0.1508	0.0252	0.0029	0.1145	0.0147	0.0042	0.0025	0.0033	0.0016	0.0446	0.0211	0.031	0.0669	0.0126	0.1038	0.0016
15	rs1444304	86663550	1.11	0.0400902197142525	1	0.069019173236101	0.0245766162740483	0.122418878471943	0.0271	0.0173	0.0152	0.0038	0.1721	0.0043	0.003	0.0545	0.0018	0.0954	0.1509	0.0252	0.0029	0.1144	0.0147	0.0042	0.0025	0.0033	0.0016	0.0446	0.021	0.031	0.0669	0.0125	0.1038	0.0016
15	rs79094582	86667808	1.11	0.0400902197142525	1	0.069019173236101	0.0225561545190013	0.129066862162823	0.0273	0.0174	0.0153	0.0037	0.1721	0.0043	0.0029	0.0544	0.0018	0.0952	0.1515	0.0252	0.0029	0.1143	0.0149	0.0042	0.0024	0.0033	0.0016	0.0445	0.021	0.0309	0.0668	0.0125	0.1038	0.0016
15	rs12899084	86667974	1.11	0.0400902197142525	1	0.069019173236101	0.0230687767475648	0.128083639446041	0.0273	0.0174	0.0153	0.0037	0.1721	0.0043	0.0029	0.0545	0.0018	0.0952	0.1515	0.0252	0.0029	0.1143	0.0149	0.0042	0.0024	0.0033	0.0016	0.0446	0.021	0.0309	0.0668	0.0125	0.1038	0.0016
15	rs116962539	86668287	1.11	0.0400902197142525	1	0.069019173236101	0.0232511185856625	0.126836312387972	0.0273	0.0174	0.0153	0.0037	0.1721	0.0043	0.0029	0.0544	0.0018	0.0952	0.1515	0.0252	0.0029	0.1144	0.0149	0.0042	0.0024	0.0033	0.0016	0.0446	0.021	0.0309	0.0668	0.0125	0.1038	0.0016
15	rs75684558	86675408	1.11	0.0400902197142525	1	0.069019173236101	0.0256442796868567	0.138774884672921	0.0275	0.0174	0.0153	0.0037	0.172	0.0044	0.0029	0.0545	0.0018	0.0952	0.1517	0.0251	0.0029	0.1143	0.0149	0.0042	0.0023	0.0033	0.0016	0.0445	0.0209	0.0308	0.0668	0.0124	0.1038	0.0016
15	rs72750283	86685684	1.11	0.0400902197142525	1	0.069019173236101	0.0250809841637525	0.155102107123548	0.0277	0.0174	0.0153	0.0036	0.1719	0.0044	0.0029	0.0546	0.0018	0.0951	0.152	0.025	0.0029	0.1144	0.0149	0.0041	0.0023	0.0033	0.0016	0.0445	0.0209	0.0308	0.0667	0.0123	0.1038	0.0017
15	rs16948699	86688823	1.11	0.0400902197142525	1	0.069019173236101	0.0248884614445998	0.16136683400676	0.0277	0.0174	0.0153	0.0036	0.1719	0.0044	0.0029	0.0546	0.0018	0.0952	0.152	0.025	0.0029	0.1144	0.015	0.0041	0.0023	0.0033	0.0016	0.0445	0.0209	0.0308	0.0668	0.0123	0.1037	0.0017
15	rs34146646	86701766	1.11	0.0400902197142525	1	0.069019173236101	0.0230114091987992	0.167718725309556	0.0278	0.0174	0.0154	0.0035	0.172	0.0044	0.0029	0.0547	0.0018	0.0952	0.152	0.025	0.0029	0.1149	0.0149	0.004	0.0022	0.0034	0.0017	0.0444	0.0208	0.0308	0.0666	0.0122	0.1036	0.0017
15	rs79814209	86702241	1.11	0.0400902197142525	1	0.069019173236101	0.0239908429808999	0.170580301813617	0.0278	0.0174	0.0153	0.0035	0.172	0.0044	0.0028	0.0547	0.0018	0.0952	0.1519	0.025	0.0029	0.1149	0.015	0.004	0.0022	0.0034	0.0017	0.0444	0.0208	0.0308	0.0666	0.0122	0.1036	0.0017
15	rs117895482	86711639	1.11	0.0400902197142525	1	0.069019173236101	0.0218118580269152	0.1763538447233	0.0279	0.0175	0.0155	0.0034	0.1719	0.0043	0.0028	0.0549	0.0018	0.0953	0.1517	0.0249	0.0029	0.1156	0.0149	0.0039	0.0021	0.0034	0.0017	0.0443	0.0208	0.0308	0.0663	0.0122	0.1035	0.0017
15	rs80355451	86722636	1.11	0.0400902197142525	1	0.069019173236101	0.0205874733380368	0.188303075145859	0.028	0.0176	0.0157	0.0033	0.172	0.0043	0.0027	0.055	0.0018	0.0954	0.1515	0.0248	0.0029	0.1161	0.0149	0.0038	0.0021	0.0034	0.0017	0.0442	0.0208	0.0308	0.0661	0.0122	0.1034	0.0017
15	rs11635258	86722759	1.11	0.0400902197142525	1	0.069019173236101	0.020649249180763	0.190766070545243	0.028	0.0176	0.0157	0.0033	0.172	0.0043	0.0027	0.055	0.0018	0.0954	0.1515	0.0248	0.0029	0.1161	0.0149	0.0038	0.0021	0.0034	0.0017	0.0442	0.0208	0.0308	0.0661	0.0122	0.1034	0.0017
15	rs16949156	86729721	1.11	0.0400902197142525	1	0.069019173236101	0.0193967654806096	0.181991115950317	0.028	0.0176	0.0157	0.0033	0.172	0.0043	0.0026	0.055	0.0018	0.0956	0.1513	0.025	0.0029	0.116	0.0149	0.0037	0.002	0.0033	0.0017	0.0442	0.0208	0.0307	0.0662	0.0123	0.1033	0.0017
15	rs16949176	86732198	1.11	0.0400902197142525	1	0.069019173236101	0.0187628190080955	0.176053579771191	0.028	0.0175	0.0157	0.0033	0.172	0.0043	0.0026	0.055	0.0018	0.0958	0.1512	0.0252	0.0029	0.116	0.0149	0.0037	0.002	0.0033	0.0017	0.0442	0.0208	0.0307	0.0662	0.0124	0.1032	0.0017
15	rs17664682	86733336	1.11	0.0400902197142525	1	0.069019173236101	0.0186559122818379	0.176153648403941	0.028	0.0175	0.0157	0.0032	0.172	0.0043	0.0026	0.055	0.0018	0.0958	0.1512	0.0253	0.0029	0.116	0.0149	0.0037	0.002	0.0033	0.0017	0.0442	0.0208	0.0306	0.0662	0.0124	0.1032	0.0017
15	rs78239293	86736436	1.11	0.0400902197142525	1.01	0.0578993944755651	0.018248869019433	0.169196738310377	0.028	0.0176	0.0157	0.0032	0.172	0.0043	0.0026	0.0551	0.0018	0.0958	0.1512	0.0253	0.0028	0.116	0.0149	0.0037	0.002	0.0033	0.0017	0.0442	0.0209	0.0306	0.0662	0.0124	0.1033	0.0016
15	rs72752111	86738120	1.11	0.0400902197142525	1.01	0.0578993944755651	0.0179837972602548	0.16693231003981	0.0279	0.0176	0.0157	0.0032	0.172	0.0043	0.0026	0.0551	0.0018	0.0959	0.1513	0.0252	0.0028	0.116	0.0149	0.0037	0.002	0.0033	0.0017	0.0442	0.0209	0.0306	0.0662	0.0124	0.1033	0.0016
15	rs78995000	86742985	1.11	0.0400902197142525	1.01	0.0578993944755651	0.0167535199688653	0.164971953040269	0.0279	0.0176	0.0157	0.0032	0.172	0.0043	0.0026	0.0551	0.0018	0.0959	0.1513	0.0252	0.0028	0.1161	0.015	0.0037	0.002	0.0032	0.0017	0.0442	0.0209	0.0306	0.0662	0.0124	0.1033	0.0016
15	rs10152455	86747703	1.11	0.0400902197142525	1.01	0.0578993944755651	0.0167307749585101	0.161560986204375	0.0279	0.0175	0.0157	0.0032	0.172	0.0043	0.0026	0.0551	0.0018	0.0959	0.1513	0.0252	0.0028	0.1161	0.015	0.0037	0.002	0.0032	0.0017	0.0442	0.0209	0.0306	0.0662	0.0124	0.1033	0.0016
15	rs72752173	86760879	1.11	0.0400902197142525	1.01	0.0578993944755651	0.0168066799321978	0.158271656777745	0.0279	0.0175	0.0157	0.0032	0.1721	0.0043	0.0026	0.0552	0.0017	0.0961	0.1513	0.0252	0.0027	0.1161	0.015	0.0036	0.0019	0.0031	0.0017	0.0443	0.0209	0.0306	0.0661	0.0124	0.1034	0.0016
15	rs12442868	86761131	1.11	0.0400902197142525	1.01	0.0578993944755651	0.0167990780813466	0.157020324167368	0.0279	0.0175	0.0157	0.0032	0.1721	0.0043	0.0026	0.0552	0.0017	0.0961	0.1513	0.0252	0.0027	0.1161	0.015	0.0036	0.0019	0.0031	0.0017	0.0443	0.0209	0.0306	0.0661	0.0124	0.1034	0.0016
15	rs1566091	86765897	1.11	0.0400902197142525	1.01	0.0578993944755651	0.0165571491238514	0.157597423766489	0.0279	0.0174	0.0157	0.0032	0.1721	0.0043	0.0025	0.0552	0.0017	0.0962	0.1513	0.0252	0.0027	0.1161	0.0151	0.0036	0.0019	0.0032	0.0016	0.0443	0.0209	0.0306	0.0661	0.0124	0.1035	0.0016
15	rs11073625	86766368	1.11	0.0400902197142525	1.01	0.0578993944755651	0.0167307749585101	0.157020324167368	0.0279	0.0174	0.0157	0.0032	0.1721	0.0043	0.0025	0.0552	0.0017	0.0962	0.1513	0.0252	0.0027	0.1161	0.0151	0.0036	0.0019	0.0032	0.0016	0.0443	0.0209	0.0306	0.0661	0.0124	0.1035	0.0016
15	rs117254207	86769890	1.11	0.0400902197142525	1.01	0.0578993944755651	0.0173140062951478	0.167522000082148	0.0281	0.0175	0.0157	0.0031	0.1719	0.0043	0.0025	0.0552	0.0018	0.0962	0.1513	0.0251	0.0027	0.1159	0.0152	0.0035	0.0018	0.0031	0.0016	0.0443	0.0211	0.0306	0.066	0.0124	0.1036	0.0016
15	rs80165545	86774770	1.11	0.0400902197142525	1.01	0.0578993944755651	0.0177927931044083	0.170382409101083	0.0282	0.0175	0.0157	0.0031	0.1717	0.0043	0.0025	0.0552	0.0018	0.0963	0.1514	0.025	0.0027	0.1156	0.0153	0.0035	0.0018	0.0031	0.0016	0.0443	0.0212	0.0306	0.066	0.0124	0.1037	0.0016
15	rs11633698	86779794	1.11	0.0400902197142525	1.01	0.0578993944755651	0.0183784104424733	0.174954125875564	0.0284	0.0175	0.0157	0.0031	0.1715	0.0043	0.0025	0.0552	0.0018	0.0964	0.1514	0.025	0.0027	0.1153	0.0154	0.0035	0.0018	0.0031	0.0016	0.0442	0.0213	0.0306	0.0659	0.0123	0.1038	0.0016
15	rs4887421	86784659	1.11	0.0400902197142525	1.01	0.0578993944755651	0.018516782165176	0.173359190580516	0.0284	0.0176	0.0158	0.0031	0.1713	0.0043	0.0025	0.0553	0.0018	0.0964	0.1515	0.025	0.0028	0.1153	0.0154	0.0035	0.0018	0.0032	0.0016	0.0442	0.0213	0.0306	0.0658	0.0123	0.1039	0.0017
15	rs78714450	86788684	1.11	0.0400902197142525	1.01	0.0578993944755651	0.018410900383935	0.179164834360475	0.0286	0.0176	0.0158	0.0031	0.1709	0.0043	0.0025	0.0554	0.0019	0.0964	0.1515	0.025	0.0028	0.1153	0.0155	0.0034	0.0019	0.0032	0.0016	0.0442	0.0213	0.0306	0.0656	0.0123	0.1039	0.0017
15	rs7178601	86791995	1.12	0.033473375534751	1.01	0.0578993944755651	0.0220610476948911	0.19025204923699	0.0287	0.0175	0.0159	0.0031	0.1705	0.0043	0.0025	0.0554	0.0019	0.0964	0.1517	0.025	0.0029	0.1151	0.0155	0.0034	0.0019	0.0033	0.0017	0.0441	0.0212	0.0306	0.0655	0.0122	0.104	0.0018
15	rs67607751	86795970	1.12	0.033473375534751	1.01	0.0578993944755651	0.0236871057660045	0.199053962880584	0.0287	0.0175	0.0159	0.003	0.1705	0.0043	0.0026	0.0554	0.002	0.0964	0.1517	0.025	0.0029	0.115	0.0156	0.0034	0.0019	0.0033	0.0017	0.0441	0.0212	0.0306	0.0654	0.0122	0.1041	0.0018
15	rs34429312	86797724	1.12	0.033473375534751	1.02	0.0482398620390144	0.0247472800121713	0.203242205344153	0.0287	0.0175	0.0159	0.003	0.1705	0.0043	0.0026	0.0554	0.002	0.0964	0.1517	0.025	0.0029	0.1149	0.0156	0.0034	0.0019	0.0033	0.0017	0.0442	0.0212	0.0306	0.0654	0.0122	0.1041	0.0018
15	rs17595649	86804048	1.12	0.033473375534751	1.02	0.0482398620390144	0.0302347922100381	0.213198340012011	0.0288	0.0173	0.0158	0.0031	0.1704	0.0043	0.0026	0.0555	0.0021	0.0963	0.1517	0.025	0.0029	0.1149	0.0156	0.0033	0.0019	0.0033	0.0017	0.0443	0.0211	0.0306	0.0654	0.0122	0.1042	0.0018
15	rs11857527	86807843	1.12	0.033473375534751	1.02	0.0482398620390144	0.0337448986219799	0.218020067032075	0.0289	0.0173	0.0157	0.0031	0.1704	0.0043	0.0026	0.0556	0.0021	0.0964	0.1516	0.0249	0.003	0.1149	0.0156	0.0033	0.002	0.0034	0.0018	0.0443	0.0211	0.0307	0.0653	0.0122	0.1042	0.0019
15	rs78566391	86811266	1.12	0.033473375534751	1.02	0.0482398620390144	0.0420932349211709	0.232255797695451	0.029	0.0174	0.0155	0.0031	0.1703	0.0043	0.0026	0.0557	0.0022	0.0965	0.1515	0.0248	0.0031	0.1145	0.0157	0.0033	0.002	0.0034	0.0017	0.0446	0.0209	0.0307	0.0651	0.0122	0.1042	0.0019
15	rs75959570	86814266	1.12	0.033473375534751	1.02	0.0482398620390144	0.043495778328867	0.231158818895089	0.029	0.0174	0.0155	0.0031	0.1703	0.0043	0.0026	0.0557	0.0022	0.0965	0.1515	0.0248	0.0031	0.1145	0.0157	0.0033	0.002	0.0034	0.0017	0.0446	0.0209	0.0307	0.0651	0.0122	0.1042	0.0019
15	rs7165410	86816276	1.12	0.033473375534751	1.02	0.0482398620390144	0.0429309875307107	0.235667061808882	0.029	0.0174	0.0155	0.0031	0.1703	0.0043	0.0026	0.0557	0.0022	0.0965	0.1515	0.0248	0.0031	0.1145	0.0157	0.0033	0.002	0.0034	0.0017	0.0446	0.0209	0.0308	0.0651	0.0123	0.1042	0.0019
15	rs966412	86818007	1.12	0.033473375534751	1.02	0.0482398620390144	0.0343120064539767	0.231158818895089	0.029	0.0174	0.0155	0.0031	0.1703	0.0043	0.0026	0.0556	0.0021	0.0965	0.1515	0.0248	0.0032	0.1145	0.0158	0.0033	0.002	0.0034	0.0017	0.0446	0.0208	0.0308	0.065	0.0124	0.1042	0.0019
15	rs76560342	86823432	1.12	0.033473375534751	1.02	0.0482398620390144	0.0336948077210743	0.229407151379004	0.0291	0.0174	0.0156	0.0031	0.1703	0.0043	0.0026	0.0556	0.0021	0.0966	0.1513	0.0249	0.0032	0.1145	0.0158	0.0033	0.002	0.0033	0.0017	0.0446	0.0209	0.0308	0.065	0.0123	0.1041	0.002
15	rs8031104	86826083	1.12	0.033473375534751	1.03	0.0399082203678001	0.035401269421807	0.229516504139965	0.0292	0.0174	0.0157	0.0031	0.1705	0.0043	0.0026	0.0556	0.002	0.0968	0.1505	0.025	0.0033	0.1144	0.0161	0.0033	0.002	0.0032	0.0017	0.0448	0.0211	0.0308	0.0649	0.0123	0.1037	0.0021
15	rs79443403	86831511	1.12	0.033473375534751	1.03	0.0399082203678001	0.0225749929902423	0.182598724583481	0.0289	0.0173	0.0157	0.0032	0.1712	0.0043	0.0027	0.0556	0.0018	0.097	0.1505	0.025	0.0032	0.1144	0.0161	0.0033	0.002	0.0031	0.0014	0.0448	0.0211	0.0308	0.0648	0.0123	0.1039	0.0018
15	rs77428017	86838385	1.12	0.033473375534751	1.03	0.0399082203678001	0.0216194525354482	0.167522000082148	0.0289	0.0172	0.0157	0.0033	0.1714	0.0043	0.0027	0.0556	0.0017	0.0971	0.1504	0.0251	0.0031	0.1143	0.0161	0.0033	0.002	0.003	0.0014	0.0449	0.0211	0.0309	0.0648	0.0123	0.1039	0.0017
15	rs12908442	86840003	1.12	0.033473375534751	1.03	0.0399082203678001	0.0208887851356474	0.162241167983665	0.0288	0.0172	0.0158	0.0033	0.1714	0.0043	0.0027	0.0556	0.0017	0.0972	0.1502	0.0251	0.0031	0.1144	0.0161	0.0033	0.002	0.003	0.0013	0.0449	0.0212	0.0309	0.0648	0.0124	0.1039	0.0017
15	rs7167360	86847227	1.12	0.033473375534751	1.03	0.0399082203678001	0.0207554627431018	0.172464271924578	0.0289	0.0172	0.0158	0.0033	0.1713	0.0043	0.0027	0.0555	0.0017	0.0974	0.1502	0.0251	0.0031	0.1143	0.0162	0.0033	0.002	0.003	0.0013	0.0449	0.0212	0.0309	0.0647	0.0123	0.1038	0.0017
15	rs12917608	86855657	1.12	0.033473375534751	1.03	0.0399082203678001	0.0198909403264692	0.161949537948731	0.0288	0.0172	0.0158	0.0033	0.1712	0.0043	0.0027	0.0554	0.0017	0.0976	0.1501	0.0252	0.0031	0.1143	0.0163	0.0033	0.002	0.003	0.0013	0.0449	0.0212	0.0309	0.0647	0.0124	0.1037	0.0017
15	rs12901001	86859476	1.12	0.033473375534751	1.04	0.0327749489679439	0.0200461464579912	0.156539983186341	0.0288	0.0171	0.0158	0.0033	0.1712	0.0043	0.0027	0.0553	0.0017	0.0979	0.1501	0.0252	0.0031	0.1143	0.0164	0.0033	0.002	0.003	0.0013	0.0449	0.0212	0.0309	0.0647	0.0124	0.1036	0.0017
15	rs117752468	86870632	1.13	0.0277720651096363	1.04	0.0327749489679439	0.0212112854249142	0.133843103909658	0.0288	0.0171	0.0159	0.0034	0.1709	0.0044	0.0028	0.0551	0.0017	0.0985	0.1495	0.0253	0.0031	0.1145	0.0166	0.0035	0.0021	0.0028	0.0013	0.045	0.0213	0.0307	0.0648	0.0124	0.1032	0.0017
15	rs112751478	86874698	1.13	0.0277720651096363	1.04	0.0327749489679439	0.0216194525354482	0.132033216162468	0.0287	0.0171	0.0159	0.0034	0.1708	0.0044	0.0028	0.0551	0.0017	0.0986	0.1494	0.0253	0.0031	0.1145	0.0167	0.0035	0.0021	0.0028	0.0013	0.045	0.0213	0.0306	0.0648	0.0124	0.1032	0.0017
15	rs117433638	86885766	1.13	0.0277720651096363	1.04	0.0327749489679439	0.0217292478835821	0.125504942557122	0.0287	0.0171	0.0159	0.0034	0.1706	0.0044	0.0029	0.055	0.0017	0.0989	0.1491	0.0253	0.0031	0.1146	0.0168	0.0036	0.0021	0.0027	0.0013	0.0451	0.0213	0.0306	0.0649	0.0124	0.103	0.0017
15	rs2132659	86895601	1.13	0.0277720651096363	1.03	0.0399082203678001	0.0226032719232568	0.124090603306848	0.0287	0.0171	0.0159	0.0035	0.1704	0.0044	0.0029	0.055	0.0017	0.0991	0.149	0.0253	0.0031	0.1146	0.0168	0.0036	0.0021	0.0027	0.0013	0.0451	0.0213	0.0305	0.0649	0.0124	0.103	0.0017
15	rs117109815	86900119	1.13	0.0277720651096363	1.04	0.0327749489679439	0.0227450490507072	0.122068020489475	0.0287	0.0171	0.0159	0.0035	0.1704	0.0044	0.0029	0.055	0.0017	0.0991	0.149	0.0253	0.0031	0.1146	0.0169	0.0036	0.0021	0.0027	0.0013	0.0451	0.0213	0.0305	0.0649	0.0124	0.1029	0.0017
15	rs10520623	86901050	1.13	0.0277720651096363	1.04	0.0327749489679439	0.0231838200175053	0.122506652000453	0.0287	0.0171	0.0159	0.0035	0.1704	0.0044	0.0029	0.055	0.0017	0.0991	0.149	0.0253	0.0031	0.1146	0.0168	0.0036	0.0021	0.0027	0.0013	0.0451	0.0213	0.0305	0.0649	0.0124	0.1029	0.0017
15	rs16976465	86915089	1.13	0.0277720651096363	1.04	0.0327749489679439	0.024357009120393	0.120930346404373	0.0287	0.0171	0.0159	0.0035	0.1704	0.0044	0.0029	0.0549	0.0017	0.0992	0.1489	0.0254	0.0031	0.1146	0.0169	0.0036	0.0021	0.0026	0.0013	0.0451	0.0213	0.0305	0.0649	0.0124	0.1029	0.0017
15	rs8032371	86921198	1.13	0.0277720651096363	1.04	0.0327749489679439	0.0240302371535942	0.117368653990586	0.0286	0.0171	0.016	0.0035	0.1702	0.0044	0.0029	0.0548	0.0017	0.0993	0.1488	0.0254	0.0031	0.1145	0.0169	0.0037	0.0021	0.0026	0.0013	0.0451	0.0213	0.0304	0.065	0.0125	0.103	0.0017
15	rs4362360	86940622	1.13	0.0277720651096363	1.04	0.0327749489679439	0.0230400801424041	0.108852299542982	0.0286	0.0171	0.0161	0.0035	0.1699	0.0044	0.003	0.0546	0.0017	0.0995	0.1486	0.0256	0.0032	0.1144	0.017	0.0038	0.0022	0.0026	0.0013	0.0451	0.0212	0.0303	0.0652	0.0125	0.1031	0.0018
15	rs17671129	86949346	1.13	0.0277720651096363	1.04	0.0327749489679439	0.0232414959255572	0.105680824592601	0.0286	0.0171	0.0161	0.0035	0.17	0.0044	0.003	0.0545	0.0017	0.0996	0.1485	0.0256	0.0032	0.1141	0.0171	0.0038	0.0022	0.0025	0.0013	0.0451	0.0212	0.0304	0.0652	0.0125	0.1031	0.0018
15	rs4632096	86957689	1.13	0.0277720651096363	1.05	0.0267145227362304	0.0244866064993841	0.101073454066967	0.0285	0.0171	0.0161	0.0036	0.1703	0.0044	0.003	0.0544	0.0017	0.0998	0.1485	0.0257	0.0032	0.1136	0.0171	0.0038	0.0022	0.0025	0.0013	0.0451	0.0212	0.0304	0.0653	0.0125	0.1031	0.0018
15	rs4493015	86960275	1.13	0.0277720651096363	1.05	0.0267145227362304	0.0255617904037889	0.101726761465826	0.0285	0.0171	0.0161	0.0036	0.1703	0.0044	0.003	0.0544	0.0017	0.0999	0.1484	0.0257	0.0032	0.1136	0.0171	0.0038	0.0022	0.0025	0.0013	0.0451	0.0212	0.0304	0.0653	0.0125	0.1031	0.0018
15	rs117693808	86976648	1.13	0.0277720651096363	1.05	0.0267145227362304	0.0267871797019655	0.101726761465826	0.0285	0.0171	0.0161	0.0036	0.1702	0.0044	0.0031	0.0545	0.0017	0.1	0.1484	0.0256	0.0032	0.1137	0.017	0.0038	0.0022	0.0025	0.0013	0.0451	0.0211	0.0303	0.0652	0.0125	0.1031	0.0018
15	rs16977195	86984240	1.13	0.0277720651096363	1.05	0.0267145227362304	0.0288763889163534	0.103778876033603	0.0285	0.0171	0.0161	0.0036	0.1701	0.0044	0.0031	0.0546	0.0017	0.1001	0.1484	0.0256	0.0032	0.1139	0.0169	0.0038	0.0022	0.0024	0.0013	0.0451	0.021	0.0303	0.0652	0.0125	0.1031	0.0018
15	rs28729115	86991981	1.13	0.0277720651096363	1.05	0.0267145227362304	0.0354920314234081	0.109945540879204	0.0286	0.0171	0.0161	0.0037	0.1698	0.0044	0.0031	0.0548	0.0017	0.1005	0.1482	0.0255	0.0032	0.1144	0.0168	0.0039	0.0023	0.0024	0.0013	0.045	0.0207	0.0301	0.0651	0.0125	0.1031	0.0019
15	rs12439169	86992229	1.13	0.0277720651096363	1.04	0.0327749489679439	0.0356349839696832	0.110029809857906	0.0286	0.0171	0.0161	0.0037	0.1697	0.0044	0.0031	0.0548	0.0017	0.1005	0.1482	0.0255	0.0032	0.1144	0.0168	0.0039	0.0023	0.0024	0.0013	0.045	0.0207	0.0301	0.0651	0.0125	0.1031	0.0019
15	rs117299983	87001129	1.13	0.0277720651096363	1.04	0.0327749489679439	0.0373817182106435	0.111550874796345	0.0286	0.0171	0.0162	0.0038	0.1696	0.0044	0.0032	0.0548	0.0017	0.1006	0.1481	0.0254	0.0032	0.1144	0.0168	0.004	0.0023	0.0023	0.0013	0.0449	0.0207	0.03	0.0649	0.0126	0.1031	0.0019
15	rs8037973	87001197	1.13	0.0277720651096363	1.04	0.0327749489679439	0.037664968125425	0.111550874796345	0.0286	0.0171	0.0162	0.0038	0.1696	0.0044	0.0032	0.0548	0.0017	0.1006	0.1481	0.0254	0.0032	0.1144	0.0168	0.004	0.0023	0.0023	0.0013	0.0449	0.0207	0.03	0.0649	0.0126	0.1031	0.0019
15	rs8028404	87003127	1.13	0.0277720651096363	1.04	0.0327749489679439	0.0352460530177793	0.111550874796345	0.0285	0.0171	0.0162	0.0038	0.1694	0.0045	0.0032	0.0549	0.0017	0.1007	0.1481	0.0253	0.0032	0.1147	0.0168	0.004	0.0023	0.0023	0.0013	0.0449	0.0207	0.0299	0.0648	0.0126	0.1032	0.0019
15	rs74413151	87013907	1.13	0.0277720651096363	1.04	0.0327749489679439	0.036474648234706	0.112739437673692	0.0285	0.0171	0.0162	0.0038	0.1693	0.0045	0.0033	0.0548	0.0017	0.1007	0.148	0.0253	0.0032	0.1147	0.0168	0.0041	0.0023	0.0023	0.0013	0.0449	0.0207	0.0299	0.0648	0.0126	0.1031	0.0019
15	rs72757825	87040063	1.12	0.033473375534751	1.04	0.0327749489679439	0.0365938162307776	0.102054029174501	0.0286	0.0173	0.0164	0.0043	0.1685	0.0049	0.0037	0.0545	0.0017	0.1008	0.1465	0.0256	0.0033	0.1148	0.0171	0.0044	0.0027	0.0022	0.0013	0.0447	0.0207	0.03	0.0643	0.013	0.1023	0.002
15	rs2011905	87053846	1.13	0.0277720651096363	1.04	0.0327749489679439	0.0360793654746402	0.106096057113032	0.0286	0.0173	0.0164	0.0043	0.1685	0.0049	0.0037	0.0545	0.0017	0.1008	0.1465	0.0255	0.0033	0.1149	0.0168	0.0044	0.0027	0.0022	0.0013	0.0448	0.0208	0.03	0.0644	0.0129	0.1024	0.002
15	rs11853362	87057124	1.12	0.033473375534751	1.04	0.0327749489679439	0.0332711290194126	0.102463688367744	0.0286	0.0173	0.0165	0.0043	0.1684	0.0049	0.0038	0.0545	0.0017	0.1009	0.1465	0.0256	0.0033	0.1149	0.0168	0.0045	0.0027	0.0022	0.0013	0.0445	0.0208	0.0301	0.0646	0.013	0.1022	0.002
15	rs12591257	87064089	1.12	0.033473375534751	1.04	0.0327749489679439	0.0315657743384233	0.102873984975318	0.0286	0.0173	0.0165	0.0043	0.1685	0.0049	0.0038	0.0545	0.0017	0.1009	0.1464	0.0257	0.0033	0.1149	0.0168	0.0045	0.0027	0.0022	0.0013	0.0443	0.0208	0.0301	0.0646	0.013	0.1022	0.002
15	rs34676405	87077646	1.12	0.033473375534751	1.04	0.0327749489679439	0.0315060273040339	0.102956120694023	0.0286	0.0173	0.0165	0.0043	0.1684	0.0049	0.0038	0.0544	0.0017	0.1009	0.1464	0.0257	0.0033	0.1149	0.0169	0.0045	0.0027	0.0022	0.0013	0.0443	0.0208	0.0301	0.0646	0.0131	0.1022	0.002
15	rs16977781	87081216	1.12	0.033473375534751	1.04	0.0327749489679439	0.0294873498355278	0.101808540055431	0.0286	0.0173	0.0166	0.0044	0.1682	0.005	0.0039	0.0543	0.0017	0.1009	0.146	0.0258	0.0033	0.1147	0.017	0.0046	0.0028	0.0023	0.0013	0.0442	0.0208	0.0301	0.0647	0.0131	0.1022	0.002
15	rs717552	87083122	1.12	0.033473375534751	1.04	0.0327749489679439	0.0293394407090197	0.103778876033603	0.0286	0.0173	0.0166	0.0044	0.1682	0.005	0.0039	0.0542	0.0017	0.1008	0.146	0.0258	0.0033	0.1147	0.017	0.0046	0.0028	0.0023	0.0013	0.0442	0.0208	0.0301	0.0647	0.0131	0.1022	0.002
15	rs57372780	87086162	1.12	0.033473375534751	1.04	0.0327749489679439	0.0287754388268347	0.105183376293743	0.0286	0.0173	0.0166	0.0044	0.1682	0.005	0.004	0.0542	0.0017	0.1008	0.146	0.0258	0.0033	0.1147	0.017	0.0046	0.0028	0.0023	0.0013	0.0441	0.0208	0.0301	0.0647	0.0132	0.1022	0.002
15	rs75096905	87086934	1.12	0.033473375534751	1.05	0.0267145227362304	0.0291581185022408	0.109356351537263	0.0286	0.0173	0.0166	0.0044	0.1682	0.005	0.004	0.0542	0.0017	0.1008	0.1459	0.0258	0.0033	0.1146	0.0171	0.0046	0.0028	0.0023	0.0013	0.0441	0.0208	0.0301	0.0647	0.0132	0.1022	0.002
15	rs73459659	87099508	1.12	0.033473375534751	1.05	0.0267145227362304	0.0318175801563928	0.112399357610283	0.0286	0.0173	0.0166	0.0045	0.1682	0.0051	0.004	0.0541	0.0017	0.1008	0.1458	0.0258	0.0033	0.1146	0.0172	0.0046	0.0029	0.0023	0.0013	0.044	0.0207	0.0302	0.0647	0.0131	0.1021	0.0021
15	rs752270	87099537	1.12	0.033473375534751	1.05	0.0267145227362304	0.0318175801563928	0.112314398867816	0.0286	0.0173	0.0166	0.0045	0.1682	0.0051	0.004	0.0541	0.0017	0.1008	0.1458	0.0258	0.0033	0.1146	0.0172	0.0046	0.0029	0.0023	0.0013	0.044	0.0207	0.0302	0.0647	0.0131	0.1021	0.0021
15	rs75096288	87101004	1.12	0.033473375534751	1.06	0.021606521931111	0.0312322130151661	0.114873793652153	0.0287	0.0173	0.0166	0.0045	0.1682	0.0051	0.004	0.0541	0.0017	0.1007	0.1458	0.0258	0.0033	0.1145	0.0172	0.0046	0.0029	0.0023	0.0013	0.044	0.0207	0.0302	0.0647	0.0131	0.1022	0.0021
15	rs4609816	87102625	1.12	0.033473375534751	1.06	0.021606521931111	0.0296930144528947	0.115302490246665	0.0286	0.0172	0.0166	0.0045	0.1682	0.0051	0.0041	0.0541	0.0017	0.1007	0.1458	0.0258	0.0033	0.1144	0.0172	0.0046	0.0029	0.0023	0.0013	0.0439	0.0207	0.0302	0.0647	0.0133	0.1022	0.0021
15	rs17681547	87116132	1.12	0.033473375534751	1.06	0.021606521931111	0.0130379561189675	0.0803870185287636	0.0285	0.0183	0.0168	0.0054	0.1663	0.006	0.0053	0.0532	0.0016	0.0989	0.1406	0.0261	0.0035	0.1131	0.019	0.0051	0.004	0.0025	0.0013	0.0434	0.0205	0.0301	0.0653	0.0152	0.1035	0.0018
15	rs16977815	87116978	1.12	0.033473375534751	1.07	0.017336650251793	0.0127691021021084	0.0716562263313227	0.0283	0.0187	0.0169	0.0055	0.166	0.0063	0.0058	0.0532	0.0015	0.0986	0.1388	0.0263	0.0035	0.1125	0.0196	0.0054	0.0043	0.0025	0.0013	0.0434	0.0204	0.0302	0.0655	0.0156	0.1034	0.0018
15	rs12593647	87117255	1.11	0.0400902197142525	1.06	0.021606521931111	0.01400227441343	0.0829347456538004	0.0287	0.0188	0.0168	0.0056	0.1668	0.0063	0.0059	0.0531	0.0014	0.098	0.1377	0.0264	0.0036	0.1126	0.0197	0.0054	0.0043	0.0025	0.0015	0.0433	0.0204	0.0302	0.0656	0.0158	0.1029	0.0017
15	rs36083536	87117769	1.1	0.0477200328108175	1.06	0.021606521931111	0.0164596003485117	0.0782395183870295	0.0288	0.0191	0.0167	0.0055	0.1663	0.0064	0.006	0.0532	0.0014	0.0976	0.1359	0.0266	0.0037	0.1128	0.0201	0.0055	0.0044	0.0026	0.0018	0.0435	0.02	0.0307	0.0659	0.0162	0.1031	0.0017
15	rs2448928	87119340	1.1	0.0477200328108175	1.06	0.021606521931111	0.00614745637459416	0.0652459086315517	0.0283	0.0194	0.0166	0.0047	0.165	0.0061	0.006	0.0539	0.0015	0.0959	0.1355	0.0277	0.0037	0.1133	0.0202	0.0052	0.0045	0.0028	0.0022	0.0427	0.0199	0.0312	0.0672	0.0171	0.1028	0.0019
15	rs118090315	87122971	1.1	0.0477200328108175	1.06	0.021606521931111	0.00622610764827643	0.0630754403159176	0.0283	0.0194	0.0166	0.0047	0.1648	0.0061	0.006	0.0539	0.0015	0.0958	0.1355	0.0279	0.0037	0.1134	0.0202	0.0051	0.0045	0.0027	0.0022	0.0426	0.0198	0.0313	0.0673	0.0172	0.1028	0.0018
15	rs77268894	87123121	1.1	0.0477200328108175	1.06	0.021606521931111	0.00631279469787219	0.0624035290588065	0.0283	0.0194	0.0165	0.0047	0.1649	0.0061	0.006	0.0539	0.0015	0.0958	0.1355	0.0279	0.0037	0.1134	0.0202	0.0051	0.0045	0.0027	0.0022	0.0426	0.0198	0.0313	0.0673	0.0172	0.1028	0.0018
15	rs11634799	87124379	1.09	0.0564630724803212	1.06	0.021606521931111	0.00672211414559305	0.0615345997089099	0.0284	0.0194	0.0165	0.0046	0.1647	0.0061	0.006	0.0539	0.0015	0.0958	0.1356	0.028	0.0037	0.1135	0.0203	0.0051	0.0045	0.0027	0.0022	0.0426	0.0198	0.0314	0.0673	0.0173	0.1028	0.0018
15	rs75089324	87124918	1.09	0.0564630724803212	1.06	0.021606521931111	0.00681022775313977	0.0617346638076259	0.0284	0.0194	0.0165	0.0046	0.1647	0.006	0.006	0.0538	0.0015	0.0958	0.1355	0.028	0.0037	0.1136	0.0203	0.0051	0.0045	0.0027	0.0022	0.0426	0.0198	0.0314	0.0674	0.0173	0.1028	0.0018
15	rs28663630	87126495	1.09	0.0564630724803212	1.06	0.021606521931111	0.00714760549847518	0.0583060569503148	0.0284	0.0194	0.0165	0.0046	0.1647	0.006	0.006	0.0539	0.0015	0.0958	0.1355	0.028	0.0037	0.1136	0.0203	0.005	0.0045	0.0027	0.0022	0.0426	0.0198	0.0314	0.0674	0.0174	0.1028	0.0018
15	rs78646212	87130238	1.09	0.0564630724803212	1.06	0.021606521931111	0.00682178613843012	0.0562378374433771	0.0285	0.0194	0.0166	0.0045	0.1645	0.0062	0.006	0.0543	0.0014	0.0956	0.1346	0.0278	0.0038	0.1135	0.0203	0.005	0.0046	0.0027	0.0023	0.0424	0.0199	0.0315	0.0673	0.0177	0.1034	0.0018
15	rs2257019	87131027	1.09	0.0564630724803212	1.06	0.021606521931111	0.00916087765005611	0.05102417148622	0.0285	0.0194	0.0166	0.0043	0.1644	0.0061	0.006	0.0548	0.0013	0.0955	0.134	0.0277	0.0038	0.1132	0.0205	0.0049	0.0045	0.0027	0.0023	0.0421	0.0201	0.0317	0.0671	0.0181	0.1041	0.0017
15	rs720737	87136493	1.09	0.0564630724803212	1.06	0.021606521931111	0.010721216176331	0.049375805486924	0.0285	0.0194	0.0166	0.0043	0.1644	0.006	0.006	0.0551	0.0013	0.0955	0.1338	0.0277	0.0038	0.1131	0.0206	0.0049	0.0044	0.0027	0.0023	0.0421	0.0202	0.0317	0.067	0.0182	0.1044	0.0017
15	rs2447257	87141733	1.09	0.0564630724803212	1.06	0.021606521931111	0.0112532777491247	0.0505333042179691	0.0285	0.0194	0.0166	0.0042	0.1643	0.006	0.006	0.0552	0.0013	0.0955	0.1336	0.0278	0.0037	0.113	0.0207	0.0048	0.0044	0.0028	0.0023	0.0421	0.0203	0.0316	0.0669	0.0183	0.1045	0.0017
15	rs8028834	87145741	1.09	0.0564630724803212	1.07	0.017336650251793	0.0131074053718245	0.048350110809401	0.0285	0.0194	0.0166	0.0042	0.1643	0.006	0.0059	0.0552	0.0013	0.0955	0.1336	0.0278	0.0037	0.113	0.0207	0.0048	0.0044	0.0027	0.0023	0.0421	0.0203	0.0316	0.067	0.0183	0.1047	0.0017
15	rs2346733	87145842	1.09	0.0564630724803212	1.08	0.013797621939345	0.0138830512415951	0.049375805486924	0.0285	0.0194	0.0167	0.0042	0.1643	0.006	0.0059	0.0552	0.0013	0.0955	0.1336	0.0278	0.0037	0.1129	0.0207	0.0047	0.0044	0.0027	0.0023	0.042	0.0203	0.0316	0.067	0.0183	0.1048	0.0017
15	rs76234863	87149589	1.09	0.0564630724803212	1.08	0.013797621939345	0.013601293509725	0.0435364726885953	0.0284	0.0194	0.0166	0.0042	0.1643	0.006	0.0059	0.0553	0.0013	0.0953	0.1335	0.0278	0.0037	0.1132	0.0208	0.0048	0.0043	0.0026	0.0023	0.0419	0.0204	0.0317	0.0669	0.0184	0.1049	0.0017
15	rs62012544	87151986	1.08	0.0664216607683517	1.09	0.0108898842413945	0.0133686919817036	0.0421700959284025	0.0284	0.0194	0.0166	0.0042	0.1643	0.006	0.0059	0.0553	0.0013	0.0953	0.1335	0.0279	0.0036	0.1132	0.0208	0.0048	0.0042	0.0026	0.0023	0.0419	0.0204	0.0318	0.0669	0.0184	0.1049	0.0017
15	rs2469161	87155398	1.08	0.0664216607683517	1.09	0.0108898842413945	0.0130379561189675	0.0422266398329332	0.0284	0.0194	0.0166	0.0042	0.1643	0.0059	0.0059	0.0552	0.0013	0.0953	0.1337	0.0278	0.0036	0.1133	0.0208	0.0047	0.0042	0.0026	0.0023	0.0419	0.0204	0.0318	0.0669	0.0184	0.1049	0.0017
15	rs12594952	87161911	1.08	0.0664216607683517	1.1	0.00852214968555774	0.0124251963137271	0.0369543923713855	0.0282	0.0195	0.0167	0.0041	0.1642	0.0058	0.0057	0.0558	0.0013	0.0947	0.134	0.0277	0.0035	0.1132	0.0208	0.0047	0.004	0.0023	0.0022	0.0416	0.0207	0.0319	0.0667	0.0189	0.1059	0.0017
15	rs16977847	87162259	1.08	0.0664216607683517	1.1	0.00852214968555774	0.00872920280030622	0.036529419968346	0.0281	0.0199	0.0167	0.004	0.1645	0.0057	0.0049	0.0568	0.0013	0.0939	0.1341	0.0274	0.0034	0.1134	0.0209	0.0047	0.0038	0.0019	0.0021	0.0418	0.0208	0.032	0.0658	0.0192	0.1068	0.0016
15	rs11638062	87163264	1.07	0.0776994191057832	1.1	0.00852214968555774	0.012070406088828	0.035738633523189	0.0283	0.0198	0.0167	0.0035	0.1659	0.0056	0.0044	0.0572	0.0013	0.0933	0.1347	0.0271	0.0029	0.1136	0.0213	0.0044	0.0033	0.0019	0.0017	0.042	0.0212	0.0325	0.0647	0.0189	0.1079	0.0015
15	rs8041881	87164289	1.06	0.0904005175896243	1.1	0.00852214968555774	0.0203329702991964	0.0286018294494998	0.0284	0.0196	0.0167	0.0031	0.1675	0.0055	0.0041	0.0574	0.0012	0.0929	0.1356	0.0271	0.0026	0.1143	0.0215	0.0042	0.0029	0.0017	0.0013	0.0421	0.0214	0.0327	0.0639	0.0188	0.1081	0.0012
15	rs10520634	87166702	1.06	0.0904005175896243	1.1	0.00852214968555774	0.0225279180295855	0.0362121591486329	0.0284	0.0198	0.0164	0.0029	0.169	0.0051	0.0039	0.0575	0.0011	0.0928	0.1366	0.0273	0.0024	0.1142	0.0214	0.0037	0.0027	0.0016	0.0013	0.0419	0.0214	0.033	0.0639	0.0184	0.1079	0.0011
15	rs77243456	87172682	1.05	0.104628957265627	1.1	0.00852214968555774	0.0234635416546129	0.0371677161631349	0.0284	0.0198	0.0164	0.0029	0.1694	0.0049	0.0038	0.0575	0.0011	0.0928	0.1368	0.0272	0.0024	0.114	0.0213	0.0037	0.0027	0.0016	0.0013	0.0419	0.0215	0.0331	0.064	0.0184	0.1079	0.001
15	rs78857257	87174220	1.05	0.104628957265627	1.1	0.00852214968555774	0.0238827476361232	0.0378110296705107	0.0285	0.0198	0.0164	0.0029	0.1694	0.0049	0.0039	0.0575	0.0011	0.0928	0.1368	0.0272	0.0023	0.114	0.0213	0.0037	0.0027	0.0016	0.0013	0.0419	0.0215	0.0331	0.0639	0.0184	0.1079	0.001
15	rs72762044	87176448	1.05	0.104628957265627	1.11	0.00661172274965255	0.0227450490507072	0.0391126345579605	0.0285	0.0198	0.0164	0.0028	0.1695	0.0049	0.0038	0.0575	0.001	0.0928	0.1369	0.0272	0.0023	0.114	0.0213	0.0036	0.0027	0.0016	0.0013	0.0418	0.0215	0.0331	0.0639	0.0184	0.108	0.001
15	rs12910468	87176449	1.05	0.104628957265627	1.11	0.00661172274965255	0.0225655723398354	0.0397708889073667	0.0285	0.0198	0.0164	0.0028	0.1695	0.0049	0.0038	0.0575	0.001	0.0929	0.1369	0.0272	0.0023	0.114	0.0213	0.0036	0.0027	0.0016	0.0013	0.0418	0.0215	0.033	0.0639	0.0184	0.108	0.001
15	rs55650317	87177723	1.05	0.104628957265627	1.11	0.00661172274965255	0.0227829640619478	0.0394960144567185	0.0285	0.0198	0.0164	0.0028	0.1696	0.0049	0.0038	0.0575	0.001	0.0929	0.1369	0.0272	0.0023	0.114	0.0214	0.0036	0.0027	0.0016	0.0013	0.0418	0.0215	0.033	0.0639	0.0185	0.108	0.001
15	rs62033661	87180265	1.05	0.104628957265627	1.11	0.00661172274965255	0.0238827476361232	0.0422266398329332	0.0285	0.0198	0.0164	0.0028	0.1696	0.0049	0.0038	0.0574	0.001	0.0928	0.1369	0.0272	0.0023	0.1141	0.0213	0.0036	0.0027	0.0016	0.0013	0.0418	0.0215	0.033	0.0639	0.0185	0.1081	0.001
15	rs117782546	87182441	1.05	0.104628957265627	1.11	0.00661172274965255	0.0254692163640794	0.0451550381444514	0.0286	0.0198	0.0164	0.0028	0.1696	0.0049	0.0038	0.0574	0.001	0.0928	0.1369	0.0272	0.0023	0.1141	0.0213	0.0036	0.0027	0.0016	0.0014	0.0417	0.0215	0.033	0.0639	0.0184	0.1082	0.001
15	rs2469184	87191977	1.05	0.104628957265627	1.11	0.00661172274965255	0.0253871293383151	0.0441692079154671	0.0287	0.0198	0.0164	0.0028	0.1697	0.0049	0.0037	0.0574	0.001	0.0928	0.137	0.0272	0.0023	0.1142	0.0213	0.0035	0.0027	0.0016	0.0014	0.0416	0.0214	0.033	0.0639	0.0184	0.1082	0.001
15	rs17627791	87199380	1.05	0.104628957265627	1.11	0.00661172274965255	0.0267127141664968	0.045505279576202	0.0286	0.0198	0.0164	0.0028	0.1697	0.0049	0.0037	0.0574	0.001	0.0928	0.1371	0.0272	0.0022	0.1142	0.0213	0.0035	0.0027	0.0016	0.0014	0.0416	0.0214	0.033	0.064	0.0184	0.1082	0.001
15	rs2447275	87202149	1.05	0.104628957265627	1.12	0.00508461679607111	0.0271724769542148	0.0457980619127891	0.0286	0.0197	0.0164	0.0028	0.1697	0.0049	0.0037	0.0574	0.001	0.0927	0.1373	0.0272	0.0022	0.1141	0.0213	0.0035	0.0027	0.0015	0.0014	0.0416	0.0214	0.0331	0.064	0.0184	0.1082	0.001
15	rs112675742	87202896	1.05	0.104628957265627	1.12	0.00508461679607111	0.0267871797019655	0.0444002990420635	0.0286	0.0197	0.0164	0.0028	0.1697	0.0049	0.0037	0.0574	0.001	0.0927	0.1373	0.0272	0.0022	0.1141	0.0213	0.0035	0.0027	0.0015	0.0014	0.0416	0.0214	0.0331	0.064	0.0184	0.1082	0.001
15	rs2447251	87206513	1.05	0.104628957265627	1.12	0.00508461679607111	0.0260804645885857	0.0468589406005095	0.0286	0.0198	0.0164	0.0028	0.1698	0.0049	0.0037	0.0574	0.001	0.0927	0.1373	0.0271	0.0022	0.1141	0.0213	0.0035	0.0027	0.0015	0.0014	0.0416	0.0214	0.0331	0.064	0.0184	0.1082	0.001
15	rs74651669	87206617	1.05	0.104628957265627	1.12	0.00508461679607111	0.0257373068124884	0.0467405359611238	0.0286	0.0198	0.0164	0.0028	0.1698	0.0049	0.0037	0.0574	0.001	0.0927	0.1373	0.0271	0.0022	0.1141	0.0213	0.0035	0.0027	0.0015	0.0014	0.0416	0.0214	0.0331	0.064	0.0184	0.1082	0.001
15	rs6496349	87209923	1.05	0.104628957265627	1.12	0.00508461679607111	0.0252745681717353	0.0456808493126426	0.0286	0.0198	0.0164	0.0028	0.1698	0.0049	0.0037	0.0573	0.001	0.0927	0.1373	0.0271	0.0022	0.114	0.0214	0.0035	0.0027	0.0015	0.0014	0.0415	0.0214	0.0331	0.0641	0.0183	0.1083	0.001
15	rs8028043	87217613	1.05	0.104628957265627	1.12	0.00508461679607111	0.0255514925663151	0.0449803670229448	0.0284	0.0196	0.0163	0.0027	0.1703	0.0049	0.0037	0.0571	0.001	0.0926	0.1373	0.0272	0.0022	0.1136	0.0215	0.0036	0.0027	0.0016	0.0014	0.0413	0.0215	0.0333	0.0642	0.0185	0.1083	0.001
15	rs16977915	87219198	1.05	0.104628957265627	1.12	0.00508461679607111	0.0254486768807577	0.0475721379941489	0.0284	0.0197	0.0164	0.0027	0.1703	0.0049	0.0037	0.0571	0.001	0.0926	0.1373	0.0272	0.0022	0.1136	0.0216	0.0036	0.0027	0.0016	0.0013	0.0413	0.0214	0.0333	0.0642	0.0184	0.1083	0.001
15	rs117655850	87222097	1.05	0.104628957265627	1.12	0.00508461679607111	0.0274098640378259	0.0519501115884336	0.0283	0.0196	0.0164	0.0027	0.1704	0.0048	0.0037	0.057	0.001	0.0926	0.1374	0.0272	0.0022	0.1135	0.0216	0.0035	0.0027	0.0016	0.0013	0.0412	0.0214	0.0334	0.0643	0.0184	0.1084	0.001
15	rs71401912	87230677	1.04	0.120487900976968	1.12	0.00508461679607111	0.0306896064775152	0.0556619326325885	0.0283	0.0196	0.0164	0.0027	0.1707	0.0047	0.0038	0.0571	0.001	0.0925	0.1375	0.0272	0.0022	0.1135	0.0217	0.0033	0.0027	0.0016	0.0013	0.0411	0.0214	0.0335	0.0644	0.0184	0.1085	0.001
15	rs1839991	87234982	1.04	0.120487900976968	1.12	0.00508461679607111	0.0328511868552581	0.06093606042113	0.0283	0.0196	0.0164	0.0026	0.1707	0.0047	0.0038	0.0571	0.001	0.0926	0.1376	0.0272	0.0022	0.1135	0.0217	0.0033	0.0027	0.0016	0.0013	0.0411	0.0214	0.0335	0.0644	0.0184	0.1085	0.001
15	rs1470809	87241646	1.04	0.120487900976968	1.13	0.00387546850196874	0.0323862430660248	0.0636151556926606	0.0284	0.0196	0.0164	0.0027	0.1706	0.0047	0.0038	0.0571	0.001	0.0925	0.1375	0.0273	0.0022	0.1136	0.0217	0.0032	0.0027	0.0016	0.0012	0.041	0.0213	0.0335	0.0645	0.0186	0.1084	0.001
15	rs11635690	87252924	1.04	0.120487900976968	1.13	0.00387546850196874	0.0267978296661351	0.0685591865461554	0.028	0.02	0.0169	0.0025	0.1714	0.0046	0.0038	0.057	9e-04	0.0925	0.1386	0.0277	0.0021	0.1127	0.0213	0.0029	0.0026	0.0016	0.0012	0.0406	0.0204	0.0343	0.0648	0.0183	0.1085	0.001
15	rs12909583	87255339	1.04	0.120487900976968	1.13	0.00387546850196874	0.0274531828808875	0.0654509721872734	0.028	0.02	0.017	0.0025	0.1714	0.0046	0.0038	0.0571	9e-04	0.0925	0.1384	0.0277	0.0021	0.1127	0.0213	0.0029	0.0026	0.0015	0.0011	0.0405	0.0204	0.0343	0.0649	0.0183	0.1086	0.001
15	rs112882756	87256939	1.04	0.120487900976968	1.13	0.00387546850196874	0.0271294730075573	0.0682108564258629	0.0281	0.0199	0.017	0.0025	0.1716	0.0046	0.0038	0.057	9e-04	0.0925	0.1384	0.0277	0.002	0.1127	0.0213	0.0029	0.0025	0.0015	0.0011	0.0405	0.0204	0.0343	0.0649	0.0183	0.1085	0.001
15	rs1377095	87260725	1.04	0.120487900976968	1.12	0.00508461679607111	0.027605181289711	0.0711597208539479	0.0282	0.0199	0.0171	0.0025	0.1718	0.0046	0.0038	0.0569	9e-04	0.0925	0.1384	0.0277	0.002	0.1126	0.0212	0.0029	0.0025	0.0015	0.0011	0.0404	0.0203	0.0344	0.065	0.0182	0.1084	0.001
15	rs4386109	87269323	1.04	0.120487900976968	1.12	0.00508461679607111	0.0302231930867721	0.0716562263313227	0.0281	0.0199	0.0171	0.0025	0.1723	0.0046	0.0038	0.0569	9e-04	0.0924	0.1383	0.0277	0.002	0.1122	0.0214	0.0029	0.0026	0.0015	0.0012	0.0402	0.0203	0.0347	0.0649	0.0183	0.1083	0.0011
15	rs78119909	87270511	1.04	0.120487900976968	1.11	0.00661172274965255	0.0322768033890608	0.0730110712971125	0.0281	0.0199	0.0171	0.0025	0.1723	0.0046	0.0038	0.0568	9e-04	0.0923	0.1383	0.0275	0.002	0.1122	0.0214	0.0029	0.0026	0.0015	0.0012	0.0402	0.0203	0.0349	0.0649	0.0183	0.1083	0.0011
15	rs76812820	87271355	1.03	0.13807906481078	1.11	0.00661172274965255	0.0274098640378259	0.0673778871803272	0.0281	0.0193	0.0171	0.0025	0.1724	0.0047	0.0035	0.0569	9e-04	0.0925	0.1386	0.0275	0.002	0.1122	0.0216	0.0029	0.0026	0.0015	0.0012	0.0403	0.0203	0.0349	0.0649	0.0183	0.1082	0.0011
15	rs28543012	87277702	1.03	0.13807906481078	1.11	0.00661172274965255	0.0317695089098876	0.0669630070671955	0.0281	0.0192	0.0171	0.0025	0.1723	0.0048	0.0036	0.0569	9e-04	0.0925	0.1386	0.0269	0.0019	0.1121	0.0217	0.0029	0.0026	0.0015	0.0012	0.0404	0.0202	0.035	0.065	0.0185	0.1084	0.0011
15	rs1470808	87283201	1.03	0.13807906481078	1.11	0.00661172274965255	0.0335822930017695	0.0625376679516786	0.0281	0.0193	0.0172	0.0025	0.1722	0.0049	0.0036	0.0569	9e-04	0.0924	0.1387	0.0269	0.0019	0.1121	0.0218	0.0029	0.0026	0.0015	0.0012	0.0404	0.0202	0.035	0.065	0.0184	0.1084	0.001
15	rs1452449	87286775	1.03	0.13807906481078	1.11	0.00661172274965255	0.0371803015592966	0.0602739318831524	0.0281	0.0192	0.0172	0.0026	0.172	0.0053	0.0036	0.0568	9e-04	0.0924	0.1386	0.027	0.0019	0.1113	0.0219	0.0028	0.0027	0.0015	0.0013	0.0406	0.02	0.0353	0.0652	0.0184	0.1083	0.0011
15	rs1452450	87287013	1.03	0.13807906481078	1.11	0.00661172274965255	0.0339457819427789	0.0626719286042323	0.028	0.0193	0.0173	0.0027	0.172	0.0053	0.0036	0.0567	9e-04	0.0924	0.1385	0.0271	0.0019	0.1111	0.022	0.0028	0.0027	0.0016	0.0013	0.0403	0.0199	0.0355	0.0654	0.0185	0.1082	0.001
15	rs1031410	87287092	1.03	0.13807906481078	1.11	0.00661172274965255	0.033048342196764	0.0693281128621609	0.028	0.0193	0.0173	0.0027	0.172	0.0053	0.0036	0.0566	9e-04	0.0926	0.1386	0.027	0.0019	0.1107	0.022	0.0028	0.0028	0.0016	0.0012	0.0402	0.0198	0.0357	0.0654	0.0185	0.1083	0.001
15	rs16977951	87287134	1.03	0.13807906481078	1.11	0.00661172274965255	0.0328143120268473	0.06807173161209	0.028	0.0193	0.0173	0.0027	0.172	0.0053	0.0036	0.0566	9e-04	0.0926	0.1385	0.027	0.0019	0.1106	0.022	0.0028	0.0028	0.0017	0.0012	0.0402	0.0198	0.0357	0.0654	0.0185	0.1082	0.001
15	rs7171158	87288237	1.02	0.157502178544443	1.11	0.00661172274965255	0.0384961510355621	0.0693281128621609	0.0276	0.0191	0.0173	0.0028	0.1724	0.0056	0.0036	0.0562	8e-04	0.0929	0.1382	0.0272	0.0017	0.1101	0.0223	0.003	0.0029	0.0017	0.0012	0.0403	0.0198	0.0362	0.0656	0.0185	0.1079	0.0011
15	rs8033008	87289440	1.02	0.157502178544443	1.11	0.00661172274965255	0.042488657054334	0.0660677823225773	0.0275	0.0189	0.0173	0.0028	0.1725	0.0057	0.0036	0.0562	8e-04	0.0929	0.138	0.0273	0.0017	0.1099	0.0224	0.003	0.0029	0.0016	0.0013	0.0403	0.0198	0.0364	0.0657	0.0185	0.1078	0.0012
15	rs8036407	87289776	1.02	0.157502178544443	1.11	0.00661172274965255	0.0431978913500953	0.066618092830441	0.0275	0.0189	0.0173	0.0028	0.1726	0.0057	0.0036	0.0562	8e-04	0.0929	0.1379	0.0273	0.0017	0.11	0.0224	0.003	0.0029	0.0016	0.0013	0.0404	0.0198	0.0364	0.0657	0.0185	0.1078	0.0011
15	rs1817124	87295691	1.02	0.157502178544443	1.11	0.00661172274965255	0.0402670819535008	0.0618681926941815	0.0275	0.0189	0.0172	0.0028	0.1723	0.0057	0.0036	0.0561	8e-04	0.093	0.138	0.0274	0.0017	0.1099	0.0224	0.003	0.0029	0.0016	0.0013	0.0403	0.0198	0.0363	0.0657	0.0185	0.1077	0.0012
15	rs35788587	87297945	1.02	0.157502178544443	1.11	0.00661172274965255	0.0373817182106435	0.060538414465843	0.0274	0.0188	0.0173	0.003	0.1717	0.0059	0.0037	0.0562	8e-04	0.0937	0.138	0.0276	0.0016	0.1097	0.0225	0.0032	0.0029	0.0017	0.0013	0.0403	0.0196	0.0361	0.0655	0.0184	0.1074	0.0012
15	rs78092730	87298858	1	0.202230525110681	1.11	0.00661172274965255	0.039284193349017	0.0695384392031729	0.027	0.0187	0.0172	0.0032	0.1717	0.0066	0.0041	0.0562	9e-04	0.0943	0.1375	0.0275	0.0015	0.11	0.0226	0.0035	0.0031	0.0017	0.0014	0.0403	0.0201	0.0354	0.0648	0.0185	0.1067	0.0011
15	rs78981623	87298990	1	0.202230525110681	1.11	0.00661172274965255	0.0401397732201267	0.067793837675817	0.0269	0.0186	0.0172	0.0032	0.1716	0.0067	0.0042	0.0562	9e-04	0.0945	0.1374	0.0276	0.0015	0.11	0.0227	0.0035	0.0031	0.0018	0.0014	0.0403	0.0201	0.0353	0.0647	0.0186	0.1066	0.0011
15	rs11073668	87299501	0.99	0.227721472602965	1.11	0.00661172274965255	0.0459604737042774	0.04805023439048	0.0266	0.0185	0.0173	0.0034	0.171	0.0072	0.0044	0.0562	0.001	0.0952	0.1373	0.0277	0.0014	0.1099	0.0228	0.0038	0.0032	0.0017	0.0015	0.0403	0.0204	0.0348	0.0646	0.0186	0.1062	0.0011
15	rs12102177	87302574	0.99	0.227721472602965	1.11	0.00661172274965255	0.0467713060489614	0.0514553751947247	0.0266	0.0185	0.0173	0.0034	0.1708	0.0072	0.0044	0.0562	0.001	0.0954	0.1373	0.0277	0.0014	0.1099	0.0229	0.0038	0.0032	0.0017	0.0015	0.0403	0.0204	0.0347	0.0647	0.0186	0.1059	0.0011
15	rs72750009	87303479	0.99	0.227721472602965	1.11	0.00661172274965255	0.046818378785152	0.0531959351761616	0.0266	0.0185	0.0173	0.0034	0.1707	0.0072	0.0044	0.0562	0.001	0.0954	0.1373	0.0278	0.0014	0.11	0.0229	0.0038	0.0032	0.0017	0.0015	0.0403	0.0204	0.0347	0.0647	0.0186	0.1059	0.0011
15	rs78119001	87309196	0.99	0.227721472602965	1.1	0.00852214968555774	0.0481175007656441	0.0528208439220502	0.0266	0.0185	0.0173	0.0035	0.1705	0.0072	0.0044	0.0562	0.001	0.0955	0.1372	0.0278	0.0015	0.1099	0.023	0.0039	0.0031	0.0018	0.0016	0.0403	0.0204	0.0347	0.0646	0.0187	0.1058	0.0012
15	rs28520986	87312286	0.99	0.227721472602965	1.1	0.00852214968555774	0.0488406945662967	0.0562378374433771	0.0266	0.0185	0.0173	0.0035	0.1705	0.0072	0.0044	0.0562	0.001	0.0955	0.1372	0.0279	0.0015	0.1099	0.023	0.0039	0.0031	0.0018	0.0016	0.0402	0.0204	0.0347	0.0646	0.0187	0.1057	0.0012
15	rs72750012	87316284	0.99	0.227721472602965	1.1	0.00852214968555774	0.0441409781344683	0.0634125350556216	0.0265	0.0185	0.0173	0.0036	0.1702	0.0073	0.0044	0.0561	0.001	0.0956	0.1372	0.0281	0.0015	0.1099	0.0231	0.004	0.0032	0.0018	0.0016	0.0402	0.0204	0.0346	0.0644	0.0188	0.1055	0.0012
15	rs111523594	87317995	0.99	0.227721472602965	1.1	0.00852214968555774	0.0426946880435627	0.0664803359567681	0.0264	0.0185	0.0173	0.0036	0.1701	0.0073	0.0044	0.056	0.001	0.0956	0.1372	0.0283	0.0015	0.11	0.0231	0.004	0.0032	0.0018	0.0016	0.0402	0.0204	0.0346	0.0643	0.0188	0.1054	0.0012
15	rs17642276	87319218	0.99	0.227721472602965	1.1	0.00852214968555774	0.0433317674600799	0.0763343786965681	0.0264	0.0185	0.0174	0.0036	0.17	0.0073	0.0044	0.056	0.001	0.0956	0.1372	0.0283	0.0015	0.1099	0.0232	0.004	0.0032	0.0018	0.0016	0.0402	0.0204	0.0345	0.0642	0.0189	0.1054	0.0012
15	rs35714870	87319271	0.99	0.227721472602965	1.1	0.00852214968555774	0.0412523477537079	0.0752440170072701	0.0264	0.0185	0.0174	0.0036	0.17	0.0073	0.0044	0.0558	0.001	0.0955	0.1377	0.0283	0.0015	0.1099	0.0232	0.004	0.0032	0.0017	0.0015	0.0402	0.0204	0.0345	0.0642	0.0189	0.1054	0.0012
15	rs7182784	87319811	0.99	0.227721472602965	1.1	0.00852214968555774	0.0389233693836245	0.0712305626715058	0.0264	0.0184	0.0174	0.0036	0.17	0.0073	0.0044	0.0558	0.001	0.0955	0.1378	0.0284	0.0016	0.1099	0.0232	0.004	0.0032	0.0017	0.0015	0.0402	0.0204	0.0345	0.0642	0.0189	0.1054	0.0012
15	rs17699496	87327763	0.97	0.285396128624663	1.1	0.00852214968555774	0.0419911309423312	0.149965144010172	0.0265	0.0181	0.0188	0.0037	0.1701	0.0077	0.0045	0.0556	0.001	0.0948	0.1389	0.0299	0.0019	0.1087	0.0236	0.0044	0.0034	0.0018	0.0018	0.0396	0.0203	0.0346	0.0613	0.0198	0.1039	0.0012
15	rs1545500	87332436	0.97	0.285396128624663	1.1	0.00852214968555774	0.0431681795278919	0.148455028124597	0.0264	0.0181	0.0189	0.0038	0.17	0.0077	0.0044	0.0555	0.0011	0.0947	0.1389	0.03	0.002	0.1088	0.0236	0.0044	0.0034	0.0018	0.0018	0.0396	0.0203	0.0347	0.0611	0.0199	0.1038	0.0012
15	rs16977987	87333293	0.97	0.285396128624663	1.1	0.00852214968555774	0.0423419092759923	0.142006145387701	0.0264	0.0181	0.0189	0.0038	0.17	0.0077	0.0044	0.0555	0.0011	0.0947	0.1389	0.03	0.002	0.1088	0.0236	0.0044	0.0034	0.0018	0.0018	0.0396	0.0203	0.0347	0.0611	0.0199	0.1038	0.0012
15	rs11073672	87335583	0.97	0.285396128624663	1.1	0.00852214968555774	0.0425474534843009	0.14666892629045	0.0264	0.0181	0.0189	0.0038	0.1699	0.0077	0.0044	0.0555	0.0011	0.0947	0.1389	0.0301	0.002	0.1088	0.0237	0.0044	0.0034	0.0018	0.0018	0.0396	0.0203	0.0347	0.061	0.0199	0.1037	0.0012
15	rs72750041	87339951	0.97	0.285396128624663	1.09	0.0108898842413945	0.0432424852769157	0.151385858353115	0.0264	0.0181	0.019	0.0038	0.1699	0.0077	0.0045	0.0555	0.0011	0.0946	0.1389	0.0301	0.002	0.1087	0.0237	0.0044	0.0034	0.0019	0.0018	0.0395	0.0203	0.0347	0.0609	0.02	0.1036	0.0012
15	rs16977991	87340448	0.97	0.285396128624663	1.08	0.013797621939345	0.0436901552318172	0.161075760449301	0.0265	0.0181	0.019	0.0039	0.1698	0.0077	0.0045	0.0555	0.0011	0.0946	0.1389	0.0301	0.002	0.1087	0.0237	0.0044	0.0034	0.0019	0.0018	0.0395	0.0204	0.0347	0.0609	0.02	0.1036	0.0012
15	rs12907158	87340543	0.97	0.285396128624663	1.08	0.013797621939345	0.0409077906493243	0.158175275208145	0.0265	0.0181	0.019	0.0039	0.1698	0.0077	0.0045	0.0555	0.0011	0.0946	0.1387	0.0301	0.002	0.1087	0.0237	0.0044	0.0035	0.0019	0.0018	0.0395	0.0203	0.0347	0.061	0.02	0.1036	0.0012
15	rs74320506	87341014	0.97	0.285396128624663	1.08	0.013797621939345	0.0406649282638807	0.155964265666792	0.0265	0.0181	0.019	0.0039	0.1698	0.0077	0.0045	0.0555	0.0011	0.0946	0.1387	0.0302	0.002	0.1087	0.0237	0.0044	0.0035	0.0019	0.0018	0.0395	0.0203	0.0347	0.0609	0.02	0.1036	0.0012
15	rs16977995	87343750	0.97	0.285396128624663	1.08	0.013797621939345	0.0405367558895798	0.1286195965827	0.0265	0.0181	0.019	0.0039	0.1699	0.0077	0.0045	0.0555	0.0011	0.0946	0.1387	0.0302	0.002	0.1087	0.0238	0.0045	0.0035	0.0019	0.0019	0.0394	0.0202	0.0347	0.0609	0.02	0.1035	0.0013
15	rs28478198	87347166	0.97	0.285396128624663	1.08	0.013797621939345	0.0424445962345672	0.130232445763723	0.0265	0.0181	0.019	0.0039	0.1698	0.0077	0.0045	0.0555	0.0011	0.0946	0.1388	0.0302	0.0021	0.1087	0.0238	0.0045	0.0035	0.0019	0.0019	0.0394	0.02	0.0346	0.0609	0.02	0.1034	0.0013
15	rs7175323	87351138	0.97	0.285396128624663	1.08	0.013797621939345	0.0455432552654452	0.138315494553987	0.0265	0.018	0.0191	0.0039	0.1698	0.0078	0.0045	0.0555	0.0011	0.0946	0.1387	0.0302	0.0021	0.1088	0.0239	0.0046	0.0035	0.0019	0.002	0.0394	0.0198	0.0346	0.0608	0.0199	0.1034	0.0013
15	rs8029874	87366524	0.96	0.3177447436144	1.08	0.013797621939345	0.0555405632312767	0.196970848547838	0.0263	0.018	0.0193	0.004	0.1695	0.008	0.0048	0.0551	0.0011	0.0946	0.1382	0.0306	0.0023	0.1092	0.0241	0.005	0.0035	0.002	0.0022	0.0393	0.0197	0.0348	0.0605	0.02	0.1018	0.0015
15	rs4550420	87369228	0.96	0.3177447436144	1.08	0.013797621939345	0.0677648038761482	0.224503833117382	0.0263	0.0181	0.0195	0.004	0.1694	0.0081	0.0049	0.0549	0.0012	0.0946	0.1379	0.0308	0.0024	0.1093	0.0243	0.0051	0.0035	0.0021	0.0024	0.0392	0.0196	0.0349	0.0603	0.02	0.1013	0.0015
15	rs4542631	87370842	0.96	0.3177447436144	1.08	0.013797621939345	0.0768275202107812	0.24801148331801	0.0263	0.0181	0.0196	0.004	0.169	0.0082	0.0049	0.0549	0.0012	0.0946	0.1377	0.0309	0.0025	0.1094	0.0244	0.0052	0.0035	0.0021	0.0024	0.0392	0.0196	0.0349	0.0602	0.02	0.101	0.0016
15	rs1452455	87386841	0.94	0.389848785336034	1.08	0.013797621939345	0.184788585789287	0.342606058162097	0.026	0.0182	0.0202	0.0043	0.1668	0.0089	0.0055	0.0545	0.0014	0.0945	0.1367	0.032	0.0031	0.1099	0.0251	0.0059	0.0035	0.0024	0.003	0.0387	0.0194	0.0353	0.0596	0.0205	0.098	0.002
15	rs58180668	87387247	0.94	0.389848785336034	1.08	0.013797621939345	0.187106228283676	0.355160200078183	0.026	0.0182	0.0202	0.0043	0.1668	0.0089	0.0055	0.0545	0.0014	0.0945	0.1367	0.032	0.0031	0.1099	0.0251	0.006	0.0035	0.0024	0.003	0.0387	0.0194	0.0353	0.0596	0.0205	0.098	0.002
15	rs72751930	87388283	0.94	0.389848785336034	1.08	0.013797621939345	0.188534920424264	0.342729717609269	0.026	0.0182	0.0202	0.0043	0.1668	0.0089	0.0055	0.0545	0.0014	0.0945	0.1367	0.032	0.0031	0.1099	0.0251	0.006	0.0035	0.0024	0.003	0.0387	0.0194	0.0353	0.0596	0.0205	0.098	0.002
15	rs16978031	87391809	0.94	0.389848785336034	1.08	0.013797621939345	0.182081019569363	0.354660547799293	0.026	0.0182	0.0203	0.0043	0.1668	0.009	0.0056	0.0545	0.0014	0.0946	0.1367	0.032	0.0032	0.1098	0.0251	0.006	0.0035	0.0024	0.003	0.0387	0.0194	0.0353	0.0595	0.0205	0.0979	0.002
15	rs111542260	87394718	0.94	0.389848785336034	1.07	0.017336650251793	0.183376297072245	0.352165307470376	0.026	0.0182	0.0203	0.0043	0.1669	0.009	0.0056	0.0545	0.0014	0.0946	0.1367	0.032	0.0032	0.1097	0.0251	0.006	0.0035	0.0024	0.0029	0.0387	0.0194	0.0353	0.0594	0.0205	0.0978	0.002
15	rs2881583	87397753	0.94	0.389848785336034	1.07	0.017336650251793	0.18962943151274	0.346321435366202	0.026	0.0182	0.0203	0.0043	0.1668	0.009	0.0056	0.0545	0.0014	0.0947	0.1365	0.032	0.0032	0.1097	0.0251	0.006	0.0035	0.0024	0.0029	0.0387	0.0194	0.0353	0.0594	0.0206	0.0978	0.0021
15	rs77572298	87400729	0.94	0.389848785336034	1.07	0.017336650251793	0.18411882989758	0.303477778828455	0.0261	0.0181	0.0204	0.0043	0.1667	0.0091	0.0056	0.0546	0.0014	0.0948	0.1364	0.0319	0.0033	0.1096	0.0252	0.0061	0.0035	0.0024	0.0028	0.0388	0.0194	0.0352	0.0595	0.0206	0.0976	0.0021
15	rs117765004	87401496	0.94	0.389848785336034	1.07	0.017336650251793	0.184714099399268	0.300261349136831	0.0261	0.0181	0.0204	0.0043	0.1667	0.0091	0.0056	0.0546	0.0014	0.0948	0.1364	0.0319	0.0033	0.1095	0.0252	0.0061	0.0035	0.0024	0.0028	0.0389	0.0194	0.0352	0.0595	0.0206	0.0976	0.0021
15	rs56053636	87402949	0.94	0.389848785336034	1.07	0.017336650251793	0.191069112979028	0.32371849835209	0.0262	0.0181	0.0204	0.0043	0.1667	0.0091	0.0056	0.0546	0.0014	0.0948	0.1363	0.0319	0.0033	0.1095	0.0252	0.0061	0.0035	0.0024	0.0028	0.0389	0.0194	0.0352	0.0596	0.0206	0.0976	0.0021
15	rs12440042	87403331	0.94	0.389848785336034	1.07	0.017336650251793	0.187932606134317	0.320197003853536	0.0262	0.0181	0.0203	0.0044	0.1667	0.0091	0.0057	0.0546	0.0014	0.0948	0.1363	0.0319	0.0033	0.1095	0.0252	0.0061	0.0036	0.0024	0.0028	0.0389	0.0194	0.0352	0.0596	0.0206	0.0976	0.0021
15	rs11073678	87405143	0.94	0.389848785336034	1.07	0.017336650251793	0.192438770565446	0.331529927061795	0.0262	0.0181	0.0203	0.0044	0.1666	0.0091	0.0057	0.0546	0.0014	0.0949	0.1363	0.0319	0.0033	0.1095	0.0252	0.0061	0.0036	0.0024	0.0028	0.0389	0.0194	0.0352	0.0596	0.0206	0.0975	0.0022
15	rs7180902	87405404	0.94	0.389848785336034	1.07	0.017336650251793	0.192820223615556	0.327129283155808	0.0262	0.0181	0.0203	0.0044	0.1666	0.0092	0.0057	0.0546	0.0014	0.0949	0.1362	0.0318	0.0033	0.1095	0.0252	0.0061	0.0036	0.0024	0.0028	0.0389	0.0194	0.0352	0.0596	0.0206	0.0975	0.0022
15	rs72751943	87406005	0.94	0.389848785336034	1.07	0.017336650251793	0.195771866107389	0.304791118788898	0.0262	0.0181	0.0202	0.0044	0.1665	0.0092	0.0057	0.0546	0.0014	0.0949	0.1362	0.0318	0.0033	0.1095	0.0253	0.0061	0.0036	0.0024	0.0028	0.0389	0.0194	0.0352	0.0596	0.0206	0.0975	0.0022
15	rs7180826	87411904	0.94	0.389848785336034	1.07	0.017336650251793	0.187819795224367	0.263177223189051	0.026	0.0181	0.0202	0.0044	0.1663	0.0092	0.0057	0.0547	0.0014	0.0949	0.1358	0.0318	0.0034	0.1094	0.0254	0.0061	0.0036	0.0024	0.0028	0.0389	0.0195	0.0353	0.0596	0.0206	0.0975	0.0022
15	rs11638028	87415694	0.94	0.389848785336034	1.07	0.017336650251793	0.184341926456687	0.246891155610143	0.026	0.0181	0.0203	0.0044	0.1661	0.0092	0.0057	0.0547	0.0014	0.095	0.1357	0.0319	0.0034	0.1093	0.0255	0.0062	0.0036	0.0025	0.0029	0.0389	0.0195	0.0353	0.0596	0.0206	0.0974	0.0022
15	rs11852423	87417665	0.94	0.389848785336034	1.07	0.017336650251793	0.183784476443665	0.232255797695451	0.026	0.0181	0.0203	0.0044	0.166	0.0092	0.0057	0.0548	0.0014	0.095	0.1357	0.0319	0.0034	0.1092	0.0255	0.0062	0.0036	0.0025	0.0029	0.0389	0.0196	0.0353	0.0596	0.0206	0.0973	0.0022
15	rs117331596	87420000	0.94	0.389848785336034	1.07	0.017336650251793	0.184044498912348	0.189841171687917	0.026	0.0181	0.0203	0.0044	0.166	0.0092	0.0057	0.0548	0.0014	0.0951	0.1357	0.0319	0.0034	0.1092	0.0255	0.0062	0.0036	0.0025	0.0029	0.0388	0.0196	0.0353	0.0596	0.0206	0.0971	0.0022
15	rs77925778	87424822	0.94	0.389848785336034	1.07	0.017336650251793	0.185459740318703	0.161852369110184	0.026	0.0181	0.0203	0.0044	0.1658	0.0092	0.0057	0.0549	0.0014	0.0951	0.1357	0.0319	0.0034	0.109	0.0256	0.0063	0.0036	0.0025	0.0029	0.0387	0.0195	0.0353	0.0596	0.0206	0.097	0.0022
15	rs76422866	87430278	0.94	0.389848785336034	1.07	0.017336650251793	0.197508695973353	0.165559206008324	0.026	0.018	0.0204	0.0044	0.1657	0.0093	0.0057	0.055	0.0014	0.0952	0.1356	0.0319	0.0035	0.1089	0.0256	0.0064	0.0037	0.0026	0.003	0.0386	0.0195	0.0352	0.0596	0.0206	0.0968	0.0023
15	rs74910121	87430707	0.94	0.389848785336034	1.07	0.017336650251793	0.198322206262488	0.163702091825455	0.026	0.018	0.0204	0.0044	0.1657	0.0093	0.0057	0.055	0.0014	0.0952	0.1355	0.0318	0.0035	0.1089	0.0256	0.0064	0.0037	0.0026	0.003	0.0386	0.0195	0.0352	0.0596	0.0206	0.0968	0.0023
15	rs12050746	87430953	0.94	0.389848785336034	1.07	0.017336650251793	0.199176495510299	0.155293550685093	0.026	0.018	0.0204	0.0044	0.1656	0.0093	0.0057	0.055	0.0014	0.0952	0.1355	0.0318	0.0035	0.1088	0.0256	0.0064	0.0037	0.0026	0.003	0.0386	0.0195	0.0352	0.0596	0.0206	0.0968	0.0023
15	rs17647114	87436745	0.94	0.389848785336034	1.07	0.017336650251793	0.239215827507434	0.151955488423524	0.0259	0.0179	0.0205	0.0045	0.1652	0.0093	0.0057	0.0552	0.0015	0.0951	0.1352	0.0318	0.0036	0.1086	0.0258	0.0065	0.0038	0.0027	0.003	0.0385	0.0196	0.0352	0.0595	0.0206	0.0965	0.0023
15	rs12441511	87437899	0.93	0.429746626914861	1.07	0.017336650251793	0.294508246906809	0.232914789816243	0.0258	0.0179	0.0209	0.005	0.1639	0.0098	0.0059	0.0559	0.0017	0.0948	0.1338	0.0318	0.0039	0.108	0.0267	0.0071	0.0041	0.0032	0.0033	0.0381	0.0198	0.0352	0.0592	0.0209	0.0955	0.0025
15	Affx-36002281	87445738	0.89	0.616467558766813	1.07	0.017336650251793	0.843118751905812	0.439543715181825	0.0257	0.0175	0.0222	0.0067	0.1578	0.0115	0.0073	0.0577	0.0028	0.0945	0.1286	0.0315	0.0055	0.1052	0.0293	0.0089	0.0057	0.0048	0.0045	0.0366	0.0205	0.0351	0.0584	0.0216	0.0914	0.0032
15	rs13380259	87447540	0.89	0.616467558766813	1.06	0.021606521931111	0.89468140773813	0.461148764557849	0.0258	0.0175	0.0223	0.0067	0.1576	0.0115	0.0073	0.0578	0.0028	0.0945	0.1284	0.0314	0.0055	0.105	0.0294	0.009	0.0058	0.0049	0.0046	0.0365	0.0205	0.0351	0.0585	0.0216	0.0913	0.0032
15	rs7165326	87448688	0.88	0.670214810425093	1.06	0.021606521931111	0.914028597329603	0.475837396802033	0.0258	0.0175	0.0223	0.0067	0.1575	0.0116	0.0074	0.0579	0.0028	0.0945	0.1282	0.0314	0.0056	0.105	0.0294	0.009	0.0058	0.0049	0.0046	0.0365	0.0206	0.0351	0.0584	0.0216	0.0913	0.0032
15	rs118077072	87450383	0.88	0.670214810425093	1.06	0.021606521931111	0.925553626540744	0.460209581948691	0.0258	0.0175	0.0223	0.0067	0.1575	0.0116	0.0074	0.058	0.0028	0.0944	0.128	0.0314	0.0056	0.105	0.0295	0.009	0.0058	0.0049	0.0046	0.0365	0.0206	0.0351	0.0584	0.0217	0.0912	0.0032
15	rs111861340	87451761	0.88	0.670214810425093	1.06	0.021606521931111	0.939312399623389	0.455119953789333	0.0258	0.0175	0.0223	0.0067	0.1575	0.0116	0.0074	0.0581	0.0028	0.0944	0.1279	0.0314	0.0056	0.105	0.0295	0.009	0.0058	0.0049	0.0046	0.0364	0.0206	0.0351	0.0584	0.0217	0.0911	0.0033
15	rs28417187	87453354	0.88	0.670214810425093	1.06	0.021606521931111	0.986462503707182	0.437954324215584	0.0258	0.0175	0.0222	0.0068	0.1576	0.0116	0.0073	0.0582	0.0028	0.0944	0.1281	0.0314	0.0055	0.1048	0.0294	0.009	0.0058	0.005	0.0046	0.0365	0.0206	0.0351	0.0584	0.0217	0.0911	0.0033
15	rs2881639	87454639	0.88	0.670214810425093	1.06	0.021606521931111	1.01289289435142	0.437954324215584	0.0258	0.0175	0.0222	0.0067	0.1576	0.0116	0.0072	0.0583	0.0029	0.0944	0.1281	0.0314	0.0055	0.1048	0.0295	0.009	0.0059	0.005	0.0046	0.0365	0.0205	0.0351	0.0584	0.0218	0.091	0.0033
15	rs74027166	87455485	0.88	0.670214810425093	1.06	0.021606521931111	0.972081879071011	0.415344262527718	0.0258	0.0175	0.0222	0.0067	0.1576	0.0116	0.0072	0.0582	0.0029	0.0945	0.1281	0.0313	0.0055	0.1048	0.0295	0.009	0.006	0.005	0.0046	0.0364	0.0205	0.0351	0.0584	0.0217	0.0909	0.0033
15	rs78843501	87457449	0.88	0.670214810425093	1.05	0.0267145227362304	0.944839501240852	0.416649911554731	0.0258	0.0175	0.0222	0.0068	0.1574	0.0117	0.0072	0.0582	0.0029	0.0946	0.1282	0.0313	0.0055	0.1048	0.0295	0.009	0.006	0.005	0.0046	0.0363	0.0206	0.0351	0.0583	0.0217	0.0908	0.0033
15	rs12898345	87457895	0.88	0.670214810425093	1.05	0.0267145227362304	0.940734760944595	0.416911174792667	0.0258	0.0175	0.0222	0.0068	0.1574	0.0117	0.0072	0.0581	0.0029	0.0946	0.1282	0.0313	0.0055	0.1048	0.0295	0.009	0.0061	0.005	0.0046	0.0363	0.0205	0.0351	0.0583	0.0217	0.0908	0.0033
15	rs2881640	87460714	0.84	0.914942008907111	1.04	0.0327749489679439	1.27587913939417	0.962159122960256	0.0247	0.0172	0.0231	0.0075	0.1515	0.0137	0.0092	0.0579	0.0031	0.0954	0.1254	0.0337	0.0059	0.1038	0.0299	0.0108	0.0074	0.0059	0.0049	0.0353	0.0206	0.0344	0.0577	0.0234	0.0885	0.0033
15	rs41322952	87460850	0.84	0.914942008907111	1.04	0.0327749489679439	1.21400074020614	0.892631216425928	0.0247	0.0171	0.0232	0.0075	0.1505	0.0139	0.0095	0.0579	0.0031	0.0956	0.1255	0.0337	0.006	0.1039	0.0298	0.0109	0.0076	0.0059	0.005	0.0352	0.0207	0.0341	0.0577	0.0236	0.088	0.0033
15	rs59316297	87460972	0.83	0.983767787599247	1.03	0.0399082203678001	1.218825553736	0.881848440195797	0.0245	0.017	0.0233	0.0075	0.1498	0.014	0.0097	0.058	0.0031	0.0959	0.1251	0.034	0.006	0.1038	0.0298	0.0111	0.0077	0.0059	0.005	0.0353	0.0209	0.0339	0.0578	0.0238	0.0876	0.0033
15	rs79628131	87461080	0.82	1.05572611347058	1.03	0.0399082203678001	1.13303658760218	0.846256181764532	0.0244	0.0168	0.0236	0.0075	0.1493	0.0141	0.0099	0.0581	0.003	0.0961	0.1248	0.0344	0.0059	0.1038	0.0299	0.0112	0.0079	0.0057	0.0048	0.0353	0.021	0.0337	0.0578	0.0241	0.0873	0.0032
15	rs113503024	87461130	0.82	1.05572611347058	1.03	0.0399082203678001	1.1131625651545	0.828343637692565	0.0243	0.0167	0.0237	0.0076	0.1493	0.0141	0.01	0.0582	0.0029	0.0962	0.1244	0.0347	0.0059	0.1039	0.0299	0.0112	0.0079	0.0056	0.0048	0.0354	0.0211	0.0336	0.0577	0.0242	0.0873	0.0032
15	rs11634981	87461234	0.82	1.05572611347058	1.03	0.0399082203678001	1.10573463201858	0.858345365965602	0.0241	0.0166	0.024	0.0076	0.1491	0.0141	0.0101	0.0582	0.0028	0.0964	0.1241	0.0349	0.0058	0.104	0.0301	0.0114	0.008	0.0054	0.0047	0.0353	0.0212	0.0335	0.0575	0.0245	0.087	0.0031
15	rs7163837	87461684	0.81	1.13085046114427	1.03	0.0399082203678001	1.0307289211469	0.844090095662569	0.0244	0.0162	0.0245	0.0076	0.1473	0.0139	0.0102	0.0584	0.0024	0.0976	0.1243	0.0359	0.0051	0.105	0.0302	0.0119	0.0078	0.0045	0.0042	0.0348	0.0214	0.0334	0.058	0.0254	0.0867	0.0029
15	rs6496371	87461937	0.8	1.20917223849118	1.02	0.0482398620390144	1.02803678479743	0.859121520350892	0.0243	0.0159	0.0245	0.0075	0.147	0.0138	0.0104	0.0585	0.0021	0.098	0.1245	0.0362	0.0046	0.1057	0.0302	0.012	0.0079	0.0041	0.004	0.0348	0.0216	0.0334	0.0577	0.0258	0.0869	0.0026
15	rs28504255	87462592	0.8	1.20917223849118	1.02	0.0482398620390144	1.06026623886999	0.805300853121625	0.0242	0.0157	0.0248	0.0074	0.1466	0.0136	0.0104	0.0587	0.0018	0.0982	0.1245	0.0366	0.004	0.1064	0.0304	0.0119	0.0078	0.0035	0.0037	0.0344	0.0216	0.0337	0.0583	0.0267	0.0868	0.0024
15	rs10438423	87463934	0.79	1.29072091625847	1.02	0.0482398620390144	0.937389450404384	0.804382004723605	0.0241	0.0156	0.0249	0.0081	0.1462	0.0135	0.0104	0.0588	0.0016	0.0981	0.1244	0.0368	0.0038	0.1066	0.0304	0.0119	0.0077	0.0035	0.0035	0.0344	0.0216	0.0337	0.0584	0.027	0.0868	0.0023
15	rs10852081	87471671	0.79	1.29072091625847	1.02	0.0482398620390144	0.92414085877963	0.836363516349476	0.024	0.0154	0.025	0.0086	0.1456	0.0133	0.0103	0.0591	0.0014	0.098	0.1243	0.0369	0.0035	0.1069	0.0306	0.0118	0.0077	0.0034	0.0032	0.0344	0.0217	0.0337	0.0587	0.0275	0.0869	0.0022
15	rs16978094	87475446	0.79	1.29072091625847	1.02	0.0482398620390144	0.944420310794616	0.852141352454654	0.024	0.0154	0.0251	0.0087	0.1456	0.0133	0.0104	0.059	0.0014	0.0979	0.1242	0.037	0.0035	0.1069	0.0307	0.0118	0.0077	0.0034	0.0032	0.0344	0.0217	0.0338	0.0587	0.0277	0.0868	0.0022
15	rs8038681	87481838	0.79	1.29072091625847	1.02	0.0482398620390144	0.956102473357751	0.865491428617763	0.0241	0.0153	0.0251	0.0088	0.1439	0.0132	0.0104	0.0591	0.0014	0.0978	0.1245	0.037	0.0035	0.1077	0.0308	0.0118	0.0077	0.0034	0.0031	0.0344	0.0217	0.0337	0.0588	0.0277	0.0871	0.0022
15	rs72754079	87482311	0.79	1.29072091625847	1.02	0.0482398620390144	0.954081167170401	0.856793491525608	0.0241	0.0153	0.0251	0.0088	0.1439	0.0132	0.0104	0.0591	0.0014	0.0978	0.1245	0.037	0.0035	0.1077	0.0308	0.0118	0.0077	0.0034	0.0031	0.0344	0.0217	0.0337	0.0588	0.0277	0.0871	0.0022
15	rs117386016	87493201	0.79	1.29072091625847	1.02	0.0482398620390144	0.949959827004512	0.893570105359715	0.0241	0.0153	0.0251	0.0088	0.1438	0.0132	0.0104	0.0592	0.0014	0.0977	0.1244	0.037	0.0035	0.1077	0.0308	0.0118	0.0077	0.0034	0.0031	0.0344	0.0217	0.0337	0.0589	0.0277	0.0871	0.0022
15	rs56156838	87504677	0.79	1.29072091625847	1.02	0.0482398620390144	0.961163465898056	0.906892418418606	0.0241	0.0153	0.025	0.009	0.1437	0.0131	0.0104	0.0593	0.0013	0.0977	0.1243	0.0371	0.0034	0.1079	0.0308	0.0119	0.0076	0.0033	0.003	0.0343	0.0217	0.0337	0.0591	0.0277	0.0873	0.0021
15	rs62034303	87512161	0.79	1.29072091625847	1.02	0.0482398620390144	0.965473973916302	0.921828820389268	0.0241	0.0153	0.025	0.0091	0.1436	0.0131	0.0104	0.0593	0.0013	0.0977	0.1242	0.0372	0.0034	0.1081	0.0308	0.0119	0.0076	0.0033	0.003	0.0344	0.0217	0.0336	0.0593	0.0277	0.0873	0.0021
15	rs75264234	87516184	0.79	1.29072091625847	1.02	0.0482398620390144	0.978112879154169	0.942662988840735	0.0241	0.0153	0.025	0.0091	0.1436	0.0131	0.0104	0.0593	0.0013	0.0976	0.1241	0.0372	0.0033	0.1082	0.0308	0.0119	0.0076	0.0033	0.0029	0.0344	0.0217	0.0336	0.0593	0.0277	0.0874	0.0021
15	rs12907092	87516366	0.79	1.29072091625847	1.02	0.0482398620390144	0.97845310982945	0.946302614130531	0.0241	0.0153	0.025	0.0091	0.1436	0.0131	0.0104	0.0593	0.0013	0.0976	0.1242	0.0372	0.0033	0.1082	0.0308	0.0119	0.0076	0.0033	0.0029	0.0343	0.0217	0.0336	0.0593	0.0277	0.0874	0.0021
15	rs72757459	87518206	0.79	1.29072091625847	1.02	0.0482398620390144	0.994070512124512	0.942030294043294	0.024	0.0153	0.025	0.0091	0.1437	0.0131	0.0104	0.0592	0.0013	0.0976	0.1242	0.0372	0.0033	0.1083	0.0308	0.0119	0.0076	0.0032	0.0029	0.0343	0.0217	0.0335	0.0593	0.0277	0.0874	0.0021
15	rs2594332	87520246	0.79	1.29072091625847	1.02	0.0482398620390144	1.00032862630138	0.946777552265174	0.0241	0.0153	0.025	0.0091	0.1437	0.0131	0.0104	0.0592	0.0013	0.0975	0.1241	0.0372	0.0034	0.1083	0.0308	0.0119	0.0076	0.0032	0.0029	0.0343	0.0217	0.0335	0.0595	0.0278	0.0874	0.0021
15	rs72757489	87528546	0.79	1.29072091625847	1.02	0.0482398620390144	0.976242479384094	0.954700101520264	0.0241	0.0153	0.025	0.0091	0.1439	0.0129	0.0103	0.0594	0.0013	0.0973	0.124	0.0372	0.0034	0.1082	0.0312	0.0117	0.0075	0.0031	0.0028	0.0341	0.0217	0.0332	0.0596	0.028	0.0878	0.0021
15	rs117890644	87529885	0.79	1.29072091625847	1.02	0.0482398620390144	0.981772904403535	0.992427492882473	0.0242	0.0153	0.025	0.0091	0.1439	0.0129	0.0103	0.0594	0.0013	0.0972	0.124	0.0372	0.0034	0.1082	0.0312	0.0117	0.0075	0.0031	0.0028	0.0341	0.0217	0.0332	0.0596	0.028	0.0878	0.0021
15	rs56789610	87529988	0.79	1.29072091625847	1.02	0.0482398620390144	0.981261866376656	0.995144562776131	0.0242	0.0153	0.025	0.0091	0.1439	0.0129	0.0103	0.0594	0.0013	0.0972	0.124	0.0372	0.0034	0.1082	0.0312	0.0117	0.0075	0.0031	0.0028	0.0341	0.0217	0.0332	0.0596	0.028	0.0878	0.0021
15	rs78240194	87535586	0.79	1.29072091625847	1.02	0.0482398620390144	0.951304759283509	0.965177702833725	0.0242	0.0153	0.025	0.0091	0.144	0.0128	0.0103	0.0594	0.0013	0.0972	0.124	0.0372	0.0034	0.108	0.0313	0.0117	0.0075	0.0031	0.0028	0.0341	0.0217	0.0331	0.0596	0.028	0.0879	0.0021
15	rs8038215	87538753	0.79	1.29072091625847	1.01	0.0578993944755651	0.953996984449185	0.968675212661196	0.0242	0.0153	0.025	0.0091	0.1442	0.0128	0.0103	0.0594	0.0013	0.0972	0.124	0.0371	0.0035	0.1079	0.0313	0.0116	0.0075	0.0031	0.0028	0.0341	0.0217	0.0331	0.0597	0.028	0.088	0.0021
15	rs1433450	87541062	0.79	1.29072091625847	1	0.069019173236101	0.95214574165097	0.965813429400634	0.0242	0.0153	0.025	0.0091	0.1442	0.0128	0.0103	0.0594	0.0013	0.0973	0.124	0.0371	0.0035	0.1078	0.0313	0.0116	0.0075	0.0031	0.0028	0.0341	0.0217	0.033	0.0596	0.028	0.088	0.0021
15	rs11852282	87555349	0.79	1.29072091625847	1	0.069019173236101	0.949035642848649	0.945827723110279	0.0243	0.0154	0.025	0.0091	0.1443	0.0128	0.0103	0.0593	0.0013	0.0973	0.124	0.037	0.0036	0.1075	0.0313	0.0116	0.0075	0.0031	0.0028	0.0341	0.0217	0.033	0.0596	0.0281	0.0881	0.0021
15	rs72757500	87557396	0.79	1.29072091625847	1	0.069019173236101	0.948531699341378	0.943770407060253	0.0243	0.0154	0.025	0.0091	0.1443	0.0128	0.0103	0.0593	0.0013	0.0973	0.124	0.037	0.0036	0.1075	0.0313	0.0116	0.0075	0.0031	0.0028	0.0341	0.0217	0.033	0.0596	0.0281	0.0881	0.0021
15	rs74363615	87560686	0.79	1.29072091625847	1	0.069019173236101	0.928631580510451	0.94741087635764	0.0243	0.0154	0.025	0.0092	0.1444	0.0128	0.0102	0.0593	0.0013	0.0973	0.124	0.037	0.0036	0.1075	0.0313	0.0116	0.0075	0.0032	0.0028	0.0341	0.0217	0.033	0.0596	0.0281	0.0881	0.0021
15	rs116954466	87572209	0.79	1.29072091625847	1	0.069019173236101	0.907835128463096	0.927343988597437	0.0243	0.0154	0.025	0.0092	0.1445	0.0129	0.0102	0.0593	0.0013	0.0973	0.1239	0.0369	0.0036	0.1073	0.0312	0.0116	0.0076	0.0031	0.0028	0.0341	0.0216	0.033	0.0597	0.0281	0.0882	0.0021
15	rs2701422	87579826	0.79	1.29072091625847	1	0.069019173236101	0.883890362246744	0.902813133087297	0.0243	0.0154	0.025	0.0092	0.1445	0.0129	0.0102	0.0593	0.0013	0.0972	0.1238	0.0368	0.0036	0.1073	0.0312	0.0116	0.0076	0.0031	0.0029	0.0341	0.0216	0.033	0.0598	0.0281	0.0882	0.0021
15	rs78372585	87593464	0.79	1.29072091625847	1	0.069019173236101	0.875427218825376	0.866268908329471	0.0243	0.0154	0.025	0.0092	0.1445	0.0128	0.0102	0.0593	0.0013	0.0972	0.1238	0.0368	0.0036	0.1072	0.0312	0.0116	0.0076	0.0031	0.0029	0.0341	0.0216	0.033	0.0598	0.0282	0.0882	0.0021
15	rs76336352	87602976	0.79	1.29072091625847	1	0.069019173236101	0.861022177637963	0.835900392712473	0.0243	0.0154	0.025	0.0092	0.1445	0.0128	0.0102	0.0594	0.0014	0.0973	0.1237	0.0368	0.0036	0.1072	0.0312	0.0116	0.0076	0.0031	0.0029	0.0341	0.0216	0.033	0.0598	0.0281	0.0881	0.0021
15	rs77178186	87608259	0.79	1.29072091625847	1	0.069019173236101	0.833869200942251	0.789863388378083	0.0243	0.0154	0.025	0.0093	0.1445	0.0128	0.0101	0.0596	0.0014	0.0974	0.1235	0.0368	0.0036	0.107	0.0312	0.0116	0.0076	0.0031	0.0029	0.034	0.0216	0.0331	0.0598	0.0281	0.0882	0.0022
15	rs34558445	87615239	0.78	1.37552415152317	1	0.069019173236101	0.82767421495847	0.779049661045679	0.0243	0.0154	0.025	0.0093	0.1444	0.0127	0.0101	0.0596	0.0014	0.0974	0.1235	0.0367	0.0036	0.107	0.0312	0.0116	0.0076	0.0031	0.0029	0.034	0.0216	0.0331	0.0598	0.0281	0.0883	0.0022
15	rs12914451	87616911	0.78	1.37552415152317	1	0.069019173236101	0.825059216447776	0.779810143696958	0.0243	0.0154	0.025	0.0093	0.1444	0.0127	0.0101	0.0597	0.0014	0.0974	0.1234	0.0367	0.0036	0.107	0.0312	0.0116	0.0076	0.0031	0.0029	0.034	0.0216	0.0331	0.0598	0.0281	0.0883	0.0022
15	rs75804812	87621918	0.78	1.37552415152317	1	0.069019173236101	0.821973338798793	0.764479501541622	0.0243	0.0154	0.025	0.0093	0.1443	0.0127	0.0101	0.0597	0.0015	0.0975	0.1234	0.0367	0.0036	0.1069	0.0312	0.0116	0.0076	0.0031	0.0029	0.034	0.0216	0.0331	0.0598	0.0281	0.0883	0.0022
15	rs62031637	87638543	0.78	1.37552415152317	1	0.069019173236101	0.818576714074742	0.709788072020296	0.0243	0.0154	0.0251	0.0093	0.144	0.0126	0.0101	0.0598	0.0015	0.0977	0.1232	0.0366	0.0037	0.1067	0.0313	0.0116	0.0076	0.0032	0.003	0.034	0.0216	0.0331	0.06	0.028	0.0885	0.0022
15	rs72760187	87642396	0.78	1.37552415152317	1	0.069019173236101	0.83617750256316	0.760089827041074	0.0243	0.0154	0.0252	0.0093	0.1439	0.0126	0.0101	0.0599	0.0015	0.0977	0.1231	0.0366	0.0037	0.1066	0.0313	0.0116	0.0076	0.0032	0.003	0.034	0.0216	0.0331	0.06	0.028	0.0885	0.0023
15	rs77514248	87643948	0.78	1.37552415152317	1	0.069019173236101	0.860860898706449	0.781179413861393	0.0243	0.0154	0.0252	0.0094	0.1439	0.0127	0.0101	0.0598	0.0015	0.0977	0.1231	0.0366	0.0037	0.1065	0.0313	0.0116	0.0076	0.0032	0.003	0.034	0.0216	0.0331	0.06	0.0281	0.0885	0.0023
15	rs7496783	87644726	0.78	1.37552415152317	1	0.069019173236101	0.878271555633223	0.796122411304258	0.0244	0.0154	0.0252	0.0094	0.1439	0.0127	0.0101	0.0598	0.0015	0.0977	0.1231	0.0366	0.0037	0.1064	0.0313	0.0117	0.0076	0.0032	0.003	0.034	0.0216	0.0331	0.06	0.0281	0.0884	0.0023
15	rs2701388	87649134	0.78	1.37552415152317	1	0.069019173236101	0.857155022774765	0.754044128658519	0.0244	0.0154	0.0252	0.0094	0.1439	0.0127	0.0101	0.0599	0.0015	0.0976	0.123	0.0366	0.0037	0.1064	0.0313	0.0117	0.0076	0.0032	0.003	0.034	0.0216	0.0331	0.06	0.0281	0.0884	0.0023
15	rs60816126	87660558	0.78	1.37552415152317	1	0.069019173236101	0.788590812943011	0.687219963099833	0.0244	0.0155	0.0252	0.0094	0.1438	0.0127	0.0101	0.0599	0.0016	0.0975	0.1229	0.0367	0.0037	0.1063	0.0312	0.0117	0.0076	0.0032	0.003	0.034	0.0216	0.0331	0.0602	0.0281	0.0885	0.0023
15	rs8033765	87664115	0.78	1.37552415152317	1	0.069019173236101	0.764829275974644	0.685149610678133	0.0244	0.0156	0.0252	0.0094	0.1438	0.0126	0.0101	0.06	0.0016	0.0972	0.1226	0.0367	0.0038	0.1062	0.0313	0.0117	0.0075	0.0032	0.003	0.034	0.0216	0.0331	0.0603	0.028	0.0885	0.0023
15	rs149076740	87667193	0.79	1.29072091625847	1	0.069019173236101	0.770124958083015	0.652219241669423	0.0245	0.0156	0.0252	0.0094	0.1437	0.0127	0.0101	0.0599	0.0017	0.0972	0.1226	0.0367	0.0038	0.1061	0.0313	0.0117	0.0075	0.0033	0.003	0.0341	0.0216	0.0331	0.0604	0.028	0.0885	0.0023
15	rs116942011	87669659	0.79	1.29072091625847	1	0.069019173236101	0.781614825683127	0.644774103895709	0.0245	0.0156	0.0252	0.0095	0.1436	0.0127	0.01	0.0599	0.0017	0.0971	0.1226	0.0367	0.0038	0.106	0.0313	0.0117	0.0075	0.0033	0.003	0.0341	0.0216	0.0331	0.0604	0.028	0.0885	0.0023
15	rs72760196	87669825	0.79	1.29072091625847	1	0.069019173236101	0.78138275627661	0.64389950814924	0.0245	0.0156	0.0252	0.0095	0.1436	0.0127	0.01	0.0599	0.0017	0.0971	0.1226	0.0367	0.0038	0.106	0.0313	0.0117	0.0075	0.0033	0.003	0.0341	0.0216	0.0331	0.0604	0.028	0.0885	0.0023
15	rs4533255	87678604	0.79	1.29072091625847	1	0.069019173236101	0.819602963730913	0.648713184599272	0.0246	0.0156	0.0252	0.0096	0.1432	0.0127	0.01	0.0599	0.0018	0.0969	0.1226	0.0367	0.0039	0.1058	0.0313	0.0117	0.0074	0.0033	0.003	0.0341	0.0217	0.0331	0.0605	0.028	0.0885	0.0024
15	rs28584554	87680731	0.79	1.29072091625847	1	0.069019173236101	0.822447766336136	0.64812926674618	0.0246	0.0156	0.0252	0.0096	0.1432	0.0127	0.01	0.0599	0.0018	0.0969	0.1226	0.0367	0.004	0.1058	0.0313	0.0117	0.0074	0.0033	0.003	0.0341	0.0217	0.0331	0.0605	0.028	0.0884	0.0024
15	rs10520651	87684210	0.79	1.29072091625847	1	0.069019173236101	0.816210554176161	0.654997960245977	0.0246	0.0156	0.0253	0.0096	0.1431	0.0127	0.01	0.0599	0.0018	0.0968	0.1226	0.0367	0.004	0.1058	0.0314	0.0117	0.0075	0.0033	0.003	0.0341	0.0217	0.0331	0.0606	0.028	0.0883	0.0024
15	rs1499756	87687175	0.79	1.29072091625847	1	0.069019173236101	0.809286818980681	0.653096437348121	0.0247	0.0156	0.0253	0.0096	0.1431	0.0127	0.0101	0.0598	0.0018	0.0968	0.1226	0.0368	0.004	0.1057	0.0314	0.0116	0.0075	0.0033	0.003	0.0341	0.0217	0.0332	0.0605	0.028	0.0883	0.0024
15	rs12898260	87688825	0.79	1.29072091625847	1	0.069019173236101	0.792789300194986	0.655290615295562	0.0247	0.0157	0.0254	0.0097	0.1429	0.0127	0.0101	0.0598	0.0018	0.0965	0.1227	0.0367	0.004	0.1057	0.0313	0.0116	0.0075	0.0034	0.003	0.034	0.0216	0.0333	0.0607	0.0281	0.0879	0.0024
15	rs28535665	87691585	0.79	1.29072091625847	1	0.069019173236101	0.792400145788683	0.660710152618529	0.0246	0.0157	0.0254	0.0097	0.1428	0.0127	0.0101	0.0598	0.0019	0.0964	0.1227	0.0367	0.0039	0.1057	0.0313	0.0116	0.0075	0.0034	0.003	0.034	0.0216	0.0334	0.0607	0.0282	0.0879	0.0024
15	rs11856418	87692992	0.79	1.29072091625847	1	0.069019173236101	0.793256394661823	0.661736623452383	0.0246	0.0158	0.0254	0.0097	0.1428	0.0127	0.0101	0.0598	0.0019	0.0963	0.1227	0.0367	0.004	0.1056	0.0313	0.0116	0.0075	0.0034	0.003	0.034	0.0215	0.0334	0.0608	0.0282	0.0878	0.0024
15	rs11636768	87695511	0.79	1.29072091625847	1	0.069019173236101	0.327501213816323	0.823570266747714	0.0232	0.0177	0.0252	0.0103	0.1424	0.0133	0.011	0.0593	0.0024	0.0921	0.1209	0.0373	0.0041	0.1052	0.0301	0.0116	0.0081	0.0034	0.0028	0.0328	0.0207	0.0354	0.0639	0.029	0.0886	0.0026
15	rs77608354	87695546	0.79	1.29072091625847	1	0.069019173236101	0.326227529447406	0.822185534396143	0.0233	0.0178	0.0251	0.0103	0.1423	0.0133	0.011	0.0592	0.0024	0.0921	0.1208	0.0373	0.0042	0.1052	0.03	0.0116	0.0082	0.0034	0.0028	0.0327	0.0207	0.0354	0.064	0.0289	0.0886	0.0026
15	rs10152178	87698088	0.81	1.13085046114427	1	0.069019173236101	0.155966145869961	0.797650597568501	0.0221	0.0193	0.0243	0.0105	0.1454	0.0131	0.0109	0.0596	0.0026	0.0911	0.1196	0.037	0.0041	0.1047	0.028	0.0114	0.0083	0.0035	0.0026	0.0316	0.0203	0.0361	0.067	0.0279	0.0893	0.0027
15	rs7171230	87698796	0.81	1.13085046114427	1	0.069019173236101	0.150555850653019	0.789100814917552	0.0221	0.0193	0.0243	0.0105	0.1456	0.0131	0.0108	0.0596	0.0026	0.0912	0.1197	0.0369	0.0041	0.1046	0.028	0.0114	0.0083	0.0035	0.0026	0.0316	0.0203	0.036	0.0669	0.028	0.0893	0.0027
15	rs118071792	87704992	0.84	0.914942008907111	1	0.069019173236101	0.0818759977670687	0.241647298718266	0.0229	0.0203	0.0204	0.0087	0.1589	0.0106	0.0089	0.0602	0.0026	0.0904	0.1238	0.0374	0.0032	0.1057	0.0228	0.0091	0.0071	0.0031	0.0019	0.0313	0.0206	0.0346	0.0716	0.0234	0.0911	0.0025
15	rs4887264	87707311	0.84	0.914942008907111	1	0.069019173236101	0.105491714112321	0.313308713535886	0.0231	0.0201	0.0197	0.0085	0.1615	0.0101	0.0085	0.0603	0.0026	0.0902	0.1238	0.0377	0.003	0.1059	0.0219	0.0087	0.0069	0.0031	0.0018	0.0312	0.0207	0.0342	0.0731	0.0221	0.0919	0.0024
15	rs924404	87709999	0.84	0.914942008907111	1	0.069019173236101	0.0561059312020242	0.249919729101347	0.0231	0.0201	0.0196	0.0085	0.162	0.0101	0.0085	0.0604	0.0026	0.0903	0.1238	0.0376	0.003	0.1061	0.0219	0.0086	0.007	0.0031	0.0017	0.0313	0.0207	0.0341	0.0734	0.022	0.092	0.0024
15	rs2221144	87711676	0.84	0.914942008907111	1	0.069019173236101	0.052261932464049	0.220390224613023	0.0232	0.0201	0.0196	0.0084	0.162	0.0101	0.0084	0.0604	0.0026	0.0902	0.1238	0.0376	0.003	0.106	0.0225	0.0086	0.007	0.0031	0.0017	0.0313	0.0207	0.034	0.0734	0.0219	0.0919	0.0024
15	rs117815201	87712182	0.84	0.914942008907111	1	0.069019173236101	0.052617758026813	0.208306422178862	0.0232	0.0201	0.0196	0.0084	0.162	0.0101	0.0084	0.0604	0.0026	0.0902	0.1238	0.0376	0.003	0.106	0.0225	0.0086	0.007	0.0031	0.0017	0.0313	0.0207	0.034	0.0734	0.0219	0.0919	0.0024
15	rs8040913	87712466	0.84	0.914942008907111	1	0.069019173236101	0.0517900159181635	0.18513789203775	0.0232	0.0201	0.0196	0.0084	0.1621	0.0101	0.0084	0.0604	0.0026	0.0902	0.1238	0.0376	0.003	0.1061	0.0224	0.0086	0.007	0.0031	0.0017	0.0313	0.0207	0.034	0.0734	0.0219	0.0919	0.0024
15	rs9944198	87715048	0.84	0.914942008907111	1	0.069019173236101	0.0505235545586865	0.14451726923519	0.0234	0.0202	0.0194	0.0083	0.1627	0.01	0.0083	0.0603	0.0025	0.0901	0.1242	0.0376	0.0029	0.1064	0.0222	0.0085	0.0069	0.003	0.0017	0.0314	0.0206	0.0338	0.0737	0.0217	0.0922	0.0023
15	rs12915471	87729552	0.84	0.914942008907111	1	0.069019173236101	0.0471014900628397	0.102873984975318	0.0237	0.0202	0.0189	0.0081	0.1635	0.0096	0.0079	0.0605	0.0024	0.0908	0.1257	0.0374	0.0027	0.1068	0.0215	0.0081	0.0066	0.0029	0.0016	0.0312	0.0205	0.0334	0.0741	0.0215	0.0926	0.0022
15	rs12439628	87735974	0.84	0.914942008907111	1	0.069019173236101	0.0464895437167589	0.0921014462994714	0.0238	0.0202	0.0188	0.008	0.1638	0.0095	0.0078	0.0606	0.0024	0.0909	0.1261	0.0374	0.0027	0.107	0.0213	0.0079	0.0065	0.0028	0.0015	0.0312	0.0204	0.0333	0.0742	0.0215	0.0927	0.0022
15	rs883072	87736403	0.84	0.914942008907111	1	0.069019173236101	0.0459294799207436	0.0908466920878404	0.0239	0.0202	0.0187	0.008	0.1639	0.0094	0.0078	0.0606	0.0023	0.0909	0.1262	0.0373	0.0027	0.107	0.0213	0.0079	0.0065	0.0028	0.0015	0.0312	0.0204	0.0333	0.0742	0.0215	0.0927	0.0022
15	rs1695971	87750360	0.84	0.914942008907111	1	0.069019173236101	0.040309579815071	0.0598122729134044	0.024	0.0203	0.0184	0.0079	0.1647	0.0093	0.0076	0.0609	0.0022	0.0913	0.1269	0.0373	0.0026	0.107	0.021	0.0078	0.0065	0.0026	0.0014	0.0313	0.0203	0.0331	0.0741	0.0213	0.0929	0.002
15	rs17811003	87755342	0.83	0.983767787599247	1	0.069019173236101	0.0394235833665234	0.0545810822115192	0.0241	0.0203	0.0183	0.0079	0.1646	0.0093	0.0076	0.061	0.0022	0.0914	0.127	0.0372	0.0025	0.1068	0.0209	0.0081	0.0066	0.0026	0.0014	0.0313	0.0203	0.0332	0.074	0.0213	0.0931	0.002
15	rs75385678	87764101	0.83	0.983767787599247	1	0.069019173236101	0.0400973985616151	0.052446903819743	0.0241	0.0203	0.0183	0.0079	0.1647	0.0092	0.0076	0.061	0.0021	0.0913	0.1271	0.0372	0.0025	0.1068	0.0209	0.0081	0.0065	0.0025	0.0014	0.0313	0.0203	0.0332	0.0741	0.0213	0.0931	0.002
15	rs2705476	87765075	0.83	0.983767787599247	1	0.069019173236101	0.039619301170659	0.0523846925449201	0.0241	0.0203	0.0183	0.0079	0.1648	0.0092	0.0076	0.061	0.0021	0.0913	0.1272	0.0371	0.0025	0.1067	0.0209	0.0081	0.0065	0.0025	0.0014	0.0313	0.0203	0.0332	0.074	0.0213	0.0931	0.002
15	rs16940041	87768922	0.83	0.983767787599247	1	0.069019173236101	0.0393538458423564	0.0481700866478443	0.0241	0.0203	0.0182	0.0079	0.1651	0.0092	0.0075	0.061	0.0021	0.0914	0.1274	0.037	0.0025	0.1068	0.0209	0.008	0.0065	0.0025	0.0014	0.0312	0.0202	0.0331	0.0741	0.0212	0.0932	0.0019
15	rs61653602	87769542	0.83	0.983767787599247	1	0.069019173236101	0.0393677865433222	0.0478109234966715	0.0241	0.0203	0.0182	0.0079	0.1651	0.0092	0.0075	0.061	0.0021	0.0914	0.1274	0.037	0.0025	0.1068	0.0209	0.008	0.0065	0.0025	0.0014	0.0312	0.0202	0.0331	0.074	0.0212	0.0932	0.0019
15	rs12101460	87786789	0.84	0.914942008907111	1	0.069019173236101	0.0408505571975941	0.0326548949177395	0.0243	0.0201	0.0179	0.0076	0.1663	0.009	0.0073	0.0609	0.0021	0.0921	0.1281	0.0368	0.0023	0.1071	0.0207	0.0078	0.0064	0.0024	0.0013	0.0308	0.02	0.0329	0.074	0.021	0.0938	0.0019
15	rs76628565	87787005	0.84	0.914942008907111	1	0.069019173236101	0.0407648101529299	0.0318044820468864	0.0243	0.0201	0.0179	0.0076	0.1663	0.009	0.0072	0.0609	0.0021	0.0921	0.1282	0.0368	0.0023	0.1071	0.0207	0.0078	0.0063	0.0024	0.0013	0.0308	0.02	0.0329	0.074	0.021	0.0939	0.0019
15	rs117969689	87790160	0.84	0.914942008907111	1	0.069019173236101	0.0404656690959729	0.0235339310116853	0.0244	0.0201	0.0176	0.0074	0.1672	0.0088	0.007	0.0609	0.0021	0.0925	0.1289	0.0366	0.0022	0.1076	0.0206	0.0076	0.0062	0.0023	0.0013	0.0306	0.0198	0.0329	0.0741	0.0207	0.094	0.0018
15	rs28755967	87791883	0.84	0.914942008907111	1	0.069019173236101	0.0408076682089265	0.0234476996623001	0.0244	0.0201	0.0176	0.0074	0.1672	0.0088	0.007	0.0609	0.0021	0.0925	0.129	0.0366	0.0022	0.1076	0.0206	0.0076	0.0062	0.0023	0.0013	0.0306	0.0198	0.0329	0.0741	0.0207	0.094	0.0018
15	rs12442380	87799924	0.84	0.914942008907111	1	0.069019173236101	0.0429457858686124	0.0223404879041468	0.0244	0.0201	0.0176	0.0073	0.1674	0.0088	0.007	0.0609	0.002	0.0925	0.1291	0.0367	0.0022	0.1076	0.0206	0.0076	0.0061	0.0023	0.0013	0.0306	0.0198	0.0328	0.0741	0.0206	0.094	0.0018
15	rs2705485	87810603	0.84	0.914942008907111	1	0.069019173236101	0.048213505404993	0.021176898357492	0.0245	0.02	0.0176	0.0073	0.1676	0.0087	0.0069	0.0611	0.002	0.0925	0.1294	0.0368	0.0022	0.1076	0.0205	0.0075	0.006	0.0022	0.0013	0.0305	0.0197	0.0327	0.0743	0.0206	0.094	0.0018
15	rs12910195	87829960	0.84	0.914942008907111	1	0.069019173236101	0.0499801975990059	0.0219632108936365	0.0245	0.0199	0.0175	0.0072	0.1678	0.0087	0.0068	0.0612	0.0019	0.0924	0.1296	0.0368	0.0022	0.1078	0.0205	0.0074	0.0059	0.0022	0.0013	0.0305	0.0197	0.0327	0.0744	0.0206	0.094	0.0018
15	rs4640149	87832961	0.84	0.914942008907111	1	0.069019173236101	0.0468026843043946	0.0211358964270646	0.0245	0.0199	0.0175	0.0072	0.1678	0.0086	0.0068	0.0612	0.0019	0.0924	0.1297	0.0367	0.0022	0.1079	0.0205	0.0074	0.0059	0.0022	0.0013	0.0306	0.0196	0.0328	0.0745	0.0206	0.0941	0.0018
15	rs80308224	87842531	0.83	0.983767787599247	1	0.069019173236101	0.0430198298653164	0.020404430872072	0.0245	0.0199	0.0175	0.0071	0.1678	0.0085	0.0066	0.0612	0.0019	0.0925	0.1296	0.0368	0.0021	0.108	0.0204	0.0073	0.0059	0.0022	0.0013	0.0307	0.0196	0.0329	0.0745	0.0205	0.0943	0.0018
15	rs17738836	87842697	0.83	0.983767787599247	1	0.069019173236101	0.0433168783597923	0.0210949328584527	0.0245	0.0199	0.0175	0.0071	0.1678	0.0085	0.0066	0.0612	0.0019	0.0925	0.1296	0.0368	0.0021	0.108	0.0205	0.0073	0.0059	0.0022	0.0013	0.0307	0.0196	0.0329	0.0745	0.0205	0.0943	0.0018
15	rs17812133	87856448	0.83	0.983767787599247	1	0.069019173236101	0.0385923354501931	0.0219214819316985	0.0246	0.0198	0.0174	0.007	0.1681	0.0082	0.0064	0.0611	0.0019	0.0928	0.1297	0.0367	0.0021	0.1082	0.0206	0.0072	0.0058	0.0022	0.0014	0.0307	0.0195	0.0331	0.0745	0.0205	0.0944	0.0018
15	rs2584170	87857917	0.83	0.983767787599247	1	0.069019173236101	0.0298651725866008	0.0215476404171918	0.0246	0.0197	0.0174	0.0069	0.1681	0.0081	0.0063	0.0611	0.0018	0.0931	0.1295	0.0367	0.0021	0.1086	0.0206	0.0071	0.0057	0.0022	0.0014	0.0308	0.0194	0.0331	0.0745	0.0205	0.0945	0.0017
15	rs184084764	87861102	0.83	0.983767787599247	1	0.069019173236101	0.0265324821474449	0.017603965551221	0.0247	0.0197	0.0175	0.0069	0.1682	0.008	0.0062	0.0612	0.0017	0.0932	0.1298	0.0366	0.002	0.1087	0.0206	0.007	0.0056	0.0022	0.0014	0.0308	0.0194	0.0331	0.0745	0.0204	0.0944	0.0017
15	rs75601584	87863789	0.83	0.983767787599247	1	0.069019173236101	0.0250505153574705	0.0176790280693076	0.0248	0.0197	0.0175	0.0068	0.1685	0.008	0.0061	0.0613	0.0017	0.0934	0.1303	0.0365	0.002	0.1087	0.0205	0.0068	0.0055	0.0021	0.0014	0.0308	0.0195	0.0331	0.0746	0.0202	0.0943	0.0017
15	rs753474	87877494	0.83	0.983767787599247	1	0.069019173236101	0.0200547947069748	0.0166424460716305	0.025	0.0195	0.0175	0.0067	0.1692	0.0078	0.0059	0.0615	0.0014	0.0935	0.131	0.0362	0.0019	0.1089	0.0205	0.0066	0.0055	0.002	0.0014	0.0309	0.0195	0.0331	0.0746	0.0198	0.0943	0.0016
15	rs28635642	87889724	0.83	0.983767787599247	1	0.069019173236101	0.0284740856495282	0.0192130934442675	0.0251	0.0195	0.0174	0.0067	0.1695	0.0078	0.0058	0.0618	0.0012	0.0935	0.1312	0.0361	0.0017	0.109	0.0204	0.0066	0.0055	0.0019	0.0014	0.031	0.0195	0.033	0.0746	0.0196	0.0942	0.0015
15	rs12593745	87889750	0.83	0.983767787599247	1.01	0.0578993944755651	0.0316974975830644	0.0193306592881804	0.0251	0.0195	0.0174	0.0067	0.1695	0.0078	0.0058	0.0617	0.0012	0.0934	0.1312	0.0362	0.0016	0.109	0.0204	0.0066	0.0055	0.0018	0.0014	0.0309	0.0195	0.0331	0.0746	0.0197	0.0944	0.0015
15	rs117580303	87894049	0.83	0.983767787599247	1.01	0.0578993944755651	0.0346426789264585	0.0181707512241324	0.0252	0.0195	0.0174	0.0067	0.1696	0.0077	0.0058	0.0618	0.0012	0.0935	0.1312	0.0362	0.0015	0.109	0.0204	0.0066	0.0055	0.0018	0.0014	0.0309	0.0196	0.0331	0.0745	0.0198	0.0943	0.0015
15	rs3870431	87895595	0.83	0.983767787599247	1.01	0.0578993944755651	0.0375703871275341	0.0229761335677571	0.0252	0.0195	0.0174	0.0067	0.1696	0.0077	0.0058	0.0619	0.0012	0.0935	0.1312	0.0362	0.0014	0.1089	0.0204	0.0065	0.0055	0.0018	0.0014	0.0309	0.0196	0.0331	0.0745	0.0198	0.0942	0.0015
15	rs10459690	87898357	0.83	0.983767787599247	1.01	0.0578993944755651	0.0393677865433222	0.0214237149968602	0.0253	0.0194	0.0174	0.0067	0.1697	0.0077	0.0058	0.0619	0.0012	0.0937	0.1313	0.0362	0.0015	0.1089	0.0204	0.0065	0.0055	0.0018	0.0014	0.0309	0.0196	0.0331	0.0746	0.0196	0.0942	0.0015
15	rs16940221	87900366	0.83	0.983767787599247	1.01	0.0578993944755651	0.0354920314234081	0.021838138548968	0.0252	0.0194	0.0174	0.0067	0.1697	0.0076	0.0058	0.062	0.0012	0.0938	0.1313	0.0361	0.0015	0.1089	0.0204	0.0065	0.0055	0.0018	0.0014	0.0309	0.0196	0.0331	0.0747	0.0195	0.0943	0.0015
15	rs62034292	87900802	0.83	0.983767787599247	1.01	0.0578993944755651	0.0375029299325781	0.0212590172651555	0.0252	0.0194	0.0174	0.0067	0.1697	0.0076	0.0058	0.062	0.0012	0.0938	0.1314	0.0361	0.0014	0.109	0.0204	0.0065	0.0055	0.0017	0.0014	0.0309	0.0196	0.0331	0.0747	0.0195	0.0943	0.0015
15	rs17655115	87904327	0.83	0.983767787599247	1.01	0.0578993944755651	0.0323984190487059	0.0170091156843629	0.0252	0.0194	0.0174	0.0066	0.1698	0.0076	0.0058	0.0621	0.0012	0.0938	0.1314	0.0361	0.0014	0.109	0.0204	0.0064	0.0055	0.0017	0.0014	0.031	0.0196	0.0331	0.0746	0.0195	0.0944	0.0015
15	rs12592791	87906216	0.83	0.983767787599247	1.01	0.0578993944755651	0.0325569986301925	0.0145255103414137	0.0252	0.0194	0.0172	0.0066	0.1699	0.0074	0.0057	0.0622	0.0012	0.094	0.1314	0.036	0.0014	0.1088	0.0204	0.0062	0.0055	0.0017	0.0014	0.0311	0.0197	0.0331	0.0745	0.0195	0.0949	0.0015
15	rs17706428	87907910	0.84	0.914942008907111	1.01	0.0578993944755651	0.0361318972737045	0.0152851274436684	0.0252	0.0192	0.0171	0.0065	0.1703	0.007	0.0053	0.0621	0.0012	0.0944	0.1312	0.0362	0.0014	0.1088	0.0204	0.0059	0.0056	0.0016	0.0014	0.031	0.0197	0.0333	0.0747	0.0191	0.0955	0.0015
15	rs1451646	87910115	0.85	0.849213100564478	1	0.069019173236101	0.0260909139036355	0.00710123548581896	0.0258	0.0192	0.0167	0.0055	0.1729	0.0063	0.0052	0.0625	0.0011	0.0961	0.1318	0.0365	0.0014	0.1088	0.0201	0.0048	0.0054	0.0015	0.0012	0.0308	0.0197	0.0331	0.0736	0.018	0.096	0.0016
15	rs9284311	87928500	0.85	0.849213100564478	0.98	0.0961760782036991	0.0369929916780639	0.0105784919877898	0.0259	0.0193	0.0166	0.0056	0.1732	0.0062	0.0052	0.0626	0.001	0.0963	0.1319	0.0365	0.0014	0.109	0.0198	0.0047	0.0054	0.0015	0.0012	0.0308	0.0197	0.0332	0.0736	0.0178	0.0961	0.0016
15	rs77431347	87930352	0.85	0.849213100564478	0.98	0.0961760782036991	0.0363425552563597	0.0108121575669651	0.0259	0.0193	0.0166	0.0056	0.1731	0.0062	0.0052	0.0626	0.001	0.0963	0.1319	0.0365	0.0014	0.109	0.0198	0.0046	0.0054	0.0015	0.0012	0.0308	0.0197	0.0332	0.0736	0.0178	0.0961	0.0015
15	rs74507687	87933271	0.85	0.849213100564478	0.98	0.0961760782036991	0.0384687001939781	0.0132264445026222	0.026	0.0193	0.0166	0.0056	0.1731	0.0062	0.0052	0.0626	0.001	0.0964	0.132	0.0365	0.0014	0.1089	0.0198	0.0046	0.0054	0.0015	0.0012	0.0308	0.0197	0.0332	0.0737	0.0178	0.0961	0.0015
15	rs62034298	87935526	0.85	0.849213100564478	0.97	0.112481740502774	0.0393399085426238	0.01361966405766	0.026	0.0193	0.0166	0.0056	0.1731	0.0062	0.0052	0.0626	0.001	0.0964	0.132	0.0365	0.0014	0.1089	0.0198	0.0046	0.0054	0.0015	0.0012	0.0308	0.0197	0.0332	0.0737	0.0178	0.0961	0.0015
15	rs117982131	87936191	0.85	0.849213100564478	0.97	0.112481740502774	0.0391312569561826	0.0135537259480222	0.026	0.0193	0.0166	0.0056	0.1732	0.0062	0.0052	0.0626	0.001	0.0964	0.132	0.0364	0.0014	0.1089	0.0198	0.0046	0.0054	0.0015	0.0012	0.0308	0.0197	0.0332	0.0737	0.0178	0.0961	0.0015
15	rs61557377	87938143	0.85	0.849213100564478	0.97	0.112481740502774	0.0391451432795041	0.0131614704382217	0.026	0.0193	0.0166	0.0056	0.1732	0.0062	0.0052	0.0626	0.001	0.0964	0.132	0.0364	0.0014	0.1089	0.0198	0.0046	0.0054	0.0015	0.0012	0.0308	0.0197	0.0332	0.0737	0.0177	0.0961	0.0015
15	rs74653999	87941392	0.85	0.849213100564478	0.97	0.112481740502774	0.0397033846463671	0.00925845714018799	0.026	0.0193	0.0165	0.0056	0.1732	0.0062	0.0052	0.0625	0.001	0.0964	0.1321	0.0364	0.0014	0.1088	0.0198	0.0045	0.0054	0.0015	0.0012	0.0308	0.0197	0.0332	0.0738	0.0177	0.0961	0.0016
15	rs74026201	87950155	0.86	0.78654304280128	0.97	0.112481740502774	0.0407077141797237	0.00698360053309797	0.0262	0.0193	0.0165	0.0056	0.1731	0.0061	0.0052	0.0625	0.001	0.0966	0.1322	0.0362	0.0014	0.1086	0.0199	0.0044	0.0054	0.0015	0.0013	0.0309	0.0197	0.0332	0.0738	0.0176	0.096	0.0016
15	rs117006309	87952919	0.86	0.78654304280128	0.97	0.112481740502774	0.0413676411782428	0.008104687854198	0.0262	0.0193	0.0165	0.0056	0.1731	0.0061	0.0052	0.0625	0.001	0.0966	0.1322	0.0362	0.0014	0.1086	0.0199	0.0044	0.0054	0.0015	0.0013	0.0309	0.0196	0.0332	0.0739	0.0176	0.0961	0.0016
15	rs2679090	87954255	0.86	0.78654304280128	0.96	0.130782650589638	0.0420786382394146	0.00818082769224919	0.0262	0.0193	0.0165	0.0056	0.1731	0.0061	0.0052	0.0625	0.001	0.0966	0.1322	0.0362	0.0014	0.1086	0.0199	0.0044	0.0054	0.0015	0.0013	0.0309	0.0196	0.0332	0.0739	0.0176	0.0961	0.0016
15	rs17656065	87959242	0.86	0.78654304280128	0.97	0.112481740502774	0.0446101502432638	0.00787848951321083	0.0262	0.0193	0.0165	0.0056	0.1732	0.0061	0.0052	0.0626	0.001	0.0967	0.1322	0.0362	0.0014	0.1084	0.0199	0.0044	0.0054	0.0015	0.0012	0.0309	0.0196	0.0332	0.074	0.0176	0.0961	0.0016
15	rs10520614	87960402	0.86	0.78654304280128	0.97	0.112481740502774	0.0457283664372158	0.00765562443403855	0.0262	0.0193	0.0164	0.0055	0.1733	0.0061	0.0052	0.0625	0.001	0.0968	0.1322	0.0362	0.0014	0.1084	0.0199	0.0043	0.0054	0.0015	0.0012	0.0309	0.0196	0.0332	0.074	0.0175	0.0962	0.0016
15	rs2679086	87962986	0.86	0.78654304280128	0.97	0.112481740502774	0.0455432552654452	0.00696019720309229	0.0262	0.0193	0.0165	0.0055	0.1734	0.0061	0.0052	0.0625	0.001	0.0967	0.1322	0.0362	0.0014	0.1083	0.0198	0.0043	0.0054	0.0015	0.0012	0.031	0.0196	0.0331	0.0741	0.0175	0.0962	0.0015
15	rs75264248	87969127	0.86	0.78654304280128	0.96	0.130782650589638	0.0453432938829435	0.00629943630787076	0.0262	0.0193	0.0165	0.0055	0.1735	0.0061	0.0052	0.0625	0.001	0.0967	0.1322	0.0361	0.0014	0.1084	0.0199	0.0043	0.0054	0.0015	0.0012	0.031	0.0196	0.0332	0.0741	0.0173	0.0962	0.0016
15	rs16940341	87971022	0.86	0.78654304280128	0.96	0.130782650589638	0.0442466247713101	0.00603616263422687	0.0262	0.0193	0.0165	0.0055	0.1735	0.0061	0.0052	0.0625	0.001	0.0967	0.1321	0.0361	0.0014	0.1084	0.0199	0.0043	0.0053	0.0015	0.0012	0.031	0.0196	0.0332	0.0742	0.0173	0.0962	0.0016
15	rs2606169	87996087	0.86	0.78654304280128	0.96	0.130782650589638	0.0441862341791256	0.0139517604891262	0.0262	0.0194	0.0165	0.0055	0.1736	0.006	0.0052	0.0625	0.001	0.0968	0.1318	0.036	0.0015	0.1084	0.02	0.0043	0.0053	0.0015	0.0012	0.0311	0.0195	0.0333	0.0742	0.0172	0.0961	0.0016
15	rs150308057	87999294	0.86	0.78654304280128	0.96	0.130782650589638	0.0429161926791778	0.0137188720866614	0.0262	0.0194	0.0165	0.0055	0.1736	0.006	0.0052	0.0625	0.001	0.0968	0.1318	0.036	0.0015	0.1085	0.02	0.0043	0.0053	0.0016	0.0012	0.0311	0.0195	0.0333	0.0742	0.0172	0.0961	0.0016
15	rs17657561	88003592	0.86	0.78654304280128	0.96	0.130782650589638	0.0412235588801556	0.00738776296259432	0.0262	0.0194	0.0165	0.0055	0.1736	0.006	0.0052	0.0625	0.001	0.0967	0.1318	0.036	0.0015	0.1085	0.02	0.0043	0.0053	0.0016	0.0012	0.0311	0.0195	0.0333	0.0742	0.0172	0.096	0.0016
15	rs977133	88006134	0.86	0.78654304280128	0.96	0.130782650589638	0.0412379515933144	0.00538351976699327	0.0263	0.0194	0.0165	0.0055	0.1737	0.006	0.0052	0.0625	0.001	0.0967	0.1318	0.0359	0.0015	0.1085	0.02	0.0043	0.0052	0.0016	0.0012	0.0312	0.0195	0.0333	0.0742	0.0172	0.0961	0.0016
15	rs2584157	88019967	0.86	0.78654304280128	0.96	0.130782650589638	0.0383590319460993	0.0064108863805996	0.0261	0.0195	0.0165	0.0054	0.1739	0.006	0.0052	0.0626	0.001	0.0968	0.1314	0.0359	0.0015	0.1083	0.0201	0.0043	0.0051	0.0016	0.0012	0.0314	0.0194	0.0332	0.0743	0.0172	0.0962	0.0016
15	rs41419445	88020975	0.86	0.78654304280128	0.96	0.130782650589638	0.0371803015592966	0.00393353821229958	0.0261	0.0196	0.0165	0.0054	0.1739	0.006	0.0052	0.0627	0.001	0.0968	0.1314	0.0359	0.0015	0.1083	0.0201	0.0043	0.0051	0.0016	0.0012	0.0314	0.0194	0.0332	0.0743	0.0172	0.0961	0.0016
15	rs118108744	88033667	0.9	0.565600701999265	0.96	0.130782650589638	0.0849999223587441	0.0373815974340886	0.0264	0.0223	0.0156	0.0044	0.1792	0.0055	0.0042	0.0629	9e-04	0.0964	0.1285	0.0366	0.0015	0.1065	0.0188	0.004	0.0047	0.0016	0.0012	0.0317	0.0186	0.0327	0.0761	0.0161	0.0979	0.0015
15	rs2679102	88035812	0.9	0.565600701999265	0.96	0.130782650589638	0.177680213806834	0.02738384419659	0.0265	0.0238	0.0152	0.0038	0.1828	0.0052	0.0037	0.0626	8e-04	0.096	0.1266	0.037	0.0015	0.1057	0.018	0.0039	0.0044	0.0015	0.0012	0.0318	0.018	0.0322	0.0766	0.0156	0.0994	0.0014
15	rs74028746	88035882	0.9	0.565600701999265	0.96	0.130782650589638	0.177316285755941	0.0282244174042036	0.0265	0.0238	0.0152	0.0038	0.1828	0.0053	0.0037	0.0626	8e-04	0.096	0.1266	0.037	0.0015	0.1057	0.018	0.0039	0.0044	0.0015	0.0012	0.0318	0.018	0.0322	0.0766	0.0156	0.0994	0.0014
15	rs2348383	88037470	0.9	0.565600701999265	0.96	0.130782650589638	0.185422417263496	0.0358961595989306	0.0265	0.0244	0.0152	0.0038	0.1828	0.0053	0.0036	0.0625	9e-04	0.096	0.1266	0.037	0.0014	0.1056	0.018	0.0039	0.0044	0.0015	0.0012	0.0317	0.018	0.0322	0.0765	0.0155	0.0994	0.0015
15	rs34297582	88044080	0.9	0.565600701999265	0.96	0.130782650589638	0.18167502450842	0.035738633523189	0.0265	0.0245	0.0152	0.0038	0.1829	0.0053	0.0036	0.0625	9e-04	0.096	0.1266	0.037	0.0014	0.1057	0.018	0.0039	0.0044	0.0015	0.0012	0.0318	0.0181	0.0323	0.0765	0.0155	0.0994	0.0014
15	rs77828166	88045276	0.9	0.565600701999265	0.96	0.130782650589638	0.179689533766796	0.0369011486099333	0.0265	0.0245	0.0152	0.0038	0.1829	0.0053	0.0036	0.0625	9e-04	0.096	0.1267	0.0369	0.0014	0.1058	0.018	0.0039	0.0044	0.0015	0.0012	0.0318	0.018	0.0323	0.0765	0.0155	0.0994	0.0014
15	rs1442311	88045953	0.9	0.565600701999265	0.96	0.130782650589638	0.1796528841292	0.0377034631139029	0.0265	0.0245	0.0153	0.0038	0.1829	0.0053	0.0036	0.0625	9e-04	0.096	0.1266	0.0369	0.0014	0.1058	0.018	0.0039	0.0044	0.0015	0.0012	0.0318	0.018	0.0322	0.0765	0.0155	0.0993	0.0014
15	rs76807094	88046675	0.9	0.565600701999265	0.96	0.130782650589638	0.174672686820068	0.0378110296705107	0.0265	0.0245	0.0152	0.0038	0.1829	0.0053	0.0036	0.0625	9e-04	0.096	0.1267	0.0369	0.0014	0.106	0.018	0.0039	0.0044	0.0015	0.0012	0.0318	0.018	0.0322	0.0765	0.0155	0.0993	0.0014
15	rs984678	88049010	0.9	0.565600701999265	0.96	0.130782650589638	0.172517085682265	0.041046344365315	0.0265	0.0245	0.0152	0.0038	0.1829	0.0053	0.0036	0.0625	9e-04	0.096	0.1268	0.0369	0.0015	0.1061	0.0179	0.0039	0.0044	0.0015	0.0012	0.0318	0.018	0.0321	0.0765	0.0155	0.0994	0.0014
15	rs76326601	88051217	0.9	0.565600701999265	0.96	0.130782650589638	0.169312809911796	0.0397708889073667	0.0264	0.0245	0.0152	0.0038	0.1829	0.0053	0.0036	0.0625	9e-04	0.096	0.1268	0.0369	0.0015	0.1061	0.0179	0.0039	0.0044	0.0015	0.0012	0.0319	0.018	0.0321	0.0765	0.0155	0.0994	0.0014
15	rs73453540	88051664	0.9	0.565600701999265	0.96	0.130782650589638	0.169277403147579	0.0402124725363554	0.0264	0.0245	0.0152	0.0038	0.1829	0.0053	0.0036	0.0625	9e-04	0.096	0.1268	0.0369	0.0015	0.1061	0.0179	0.0039	0.0044	0.0015	0.0012	0.0319	0.018	0.0321	0.0765	0.0155	0.0994	0.0014
15	rs28579979	88065321	0.9	0.565600701999265	0.96	0.130782650589638	0.172982814249206	0.0456222928347064	0.0264	0.0245	0.0154	0.0038	0.1833	0.0053	0.0036	0.0625	9e-04	0.0958	0.1268	0.0369	0.0015	0.1065	0.0179	0.0039	0.0043	0.0015	0.0012	0.0319	0.0179	0.0318	0.0762	0.0155	0.0993	0.0014
15	rs117658594	88069765	0.9	0.565600701999265	0.96	0.130782650589638	0.175214014622895	0.052446903819743	0.0264	0.0245	0.0155	0.0038	0.1835	0.0053	0.0036	0.0625	9e-04	0.0957	0.1267	0.0369	0.0015	0.1066	0.0178	0.0039	0.0043	0.0016	0.0012	0.0319	0.0179	0.0317	0.076	0.0155	0.0993	0.0014
15	rs6496424	88073561	0.9	0.565600701999265	0.96	0.130782650589638	0.177643801578122	0.0649047369682324	0.0264	0.0245	0.0156	0.0038	0.1836	0.0053	0.0036	0.0625	9e-04	0.0957	0.1267	0.0369	0.0015	0.1067	0.0178	0.0039	0.0043	0.0016	0.0012	0.0319	0.0179	0.0316	0.076	0.0155	0.0993	0.0014
15	rs35469821	88077533	0.9	0.565600701999265	0.96	0.130782650589638	0.18049691791297	0.075679389756665	0.0264	0.0245	0.0156	0.0038	0.1837	0.0053	0.0036	0.0625	9e-04	0.0956	0.1267	0.037	0.0015	0.1068	0.0178	0.0039	0.0043	0.0016	0.0012	0.0319	0.0179	0.0316	0.076	0.0155	0.0993	0.0014
15	rs17740510	88080682	0.9	0.565600701999265	0.96	0.130782650589638	0.186543986692467	0.0886673725206129	0.0265	0.0245	0.0156	0.0038	0.1837	0.0053	0.0036	0.0625	9e-04	0.0956	0.1267	0.037	0.0015	0.1068	0.0178	0.004	0.0043	0.0016	0.0012	0.0319	0.0179	0.0316	0.0759	0.0155	0.0993	0.0014
15	rs12443177	88081138	0.9	0.565600701999265	0.96	0.130782650589638	0.187594289950334	0.092731380121171	0.0264	0.0245	0.0156	0.0038	0.1836	0.0053	0.0036	0.0625	9e-04	0.0955	0.1267	0.037	0.0015	0.1067	0.0178	0.004	0.0043	0.0016	0.0012	0.032	0.0179	0.0316	0.076	0.0155	0.0993	0.0014
15	rs4887297	88086351	0.9	0.565600701999265	0.95	0.15120882267165	0.184193178150054	0.085590828665106	0.0264	0.0246	0.0156	0.0038	0.1835	0.0053	0.0036	0.0625	9e-04	0.0957	0.1273	0.0368	0.0016	0.1067	0.0179	0.004	0.0043	0.0016	0.0012	0.032	0.0174	0.0314	0.0762	0.0155	0.0991	0.0014
15	rs4887298	88088447	0.9	0.565600701999265	0.95	0.15120882267165	0.181638141767314	0.0782395183870295	0.0264	0.0246	0.0156	0.0038	0.1835	0.0053	0.0036	0.0626	9e-04	0.0957	0.1272	0.0368	0.0016	0.1067	0.0179	0.004	0.0043	0.0016	0.0012	0.032	0.0174	0.0314	0.0762	0.0155	0.0991	0.0014
15	rs76271991	88094072	0.9	0.565600701999265	0.94	0.173887076546345	0.173269778923493	0.07655322193468	0.0264	0.0246	0.0156	0.0038	0.1835	0.0052	0.0036	0.0626	9e-04	0.0957	0.1273	0.0368	0.0016	0.1067	0.0179	0.004	0.0042	0.0016	0.0012	0.0319	0.0174	0.0314	0.0761	0.0155	0.099	0.0014
15	rs17813812	88100950	0.9	0.565600701999265	0.94	0.173887076546345	0.173592944305763	0.0846003499373668	0.0264	0.0247	0.0156	0.0038	0.1836	0.0052	0.0035	0.0626	9e-04	0.0957	0.1275	0.0368	0.0016	0.1067	0.0179	0.004	0.0042	0.0016	0.0012	0.0319	0.0173	0.0314	0.076	0.0156	0.099	0.0013
15	rs75646044	88110138	0.91	0.517562282080777	0.94	0.173887076546345	0.172195085408896	0.0872005922721465	0.0264	0.0248	0.0155	0.0037	0.1836	0.0052	0.0035	0.0625	9e-04	0.0956	0.1278	0.0368	0.0016	0.1067	0.0179	0.004	0.0042	0.0016	0.0012	0.0319	0.0172	0.0314	0.0759	0.0157	0.099	0.0013
15	rs74805272	88110408	0.91	0.517562282080777	0.94	0.173887076546345	0.172839435478394	0.0888223385193524	0.0264	0.0248	0.0155	0.0037	0.1836	0.0052	0.0035	0.0625	8e-04	0.0956	0.1278	0.0368	0.0016	0.1067	0.0179	0.004	0.0042	0.0016	0.0012	0.0319	0.0172	0.0314	0.0759	0.0157	0.099	0.0013
15	rs16940613	88113471	0.91	0.517562282080777	0.94	0.173887076546345	0.1818964116078	0.12426706791209	0.0264	0.0255	0.0153	0.0038	0.1833	0.0051	0.0036	0.0623	8e-04	0.0954	0.1295	0.037	0.0017	0.1065	0.0179	0.004	0.0041	0.0016	0.0011	0.0318	0.0166	0.0312	0.0753	0.0159	0.0991	0.0012
15	rs62021287	88113619	0.91	0.517562282080777	0.94	0.173887076546345	0.184081662246558	0.125948150301075	0.0264	0.0256	0.0152	0.0038	0.1833	0.0051	0.0036	0.0622	7e-04	0.0954	0.1299	0.0371	0.0017	0.1066	0.0179	0.004	0.0041	0.0016	0.0011	0.0317	0.0165	0.0312	0.0753	0.0159	0.099	0.0012
15	rs78029429	88113669	0.91	0.517562282080777	0.94	0.173887076546345	0.180313238056517	0.129066862162823	0.0264	0.0256	0.0152	0.0038	0.1833	0.0051	0.0036	0.0622	7e-04	0.0954	0.1301	0.037	0.0017	0.1066	0.0179	0.004	0.0041	0.0016	0.0011	0.0317	0.0165	0.0312	0.0753	0.0159	0.0989	0.0012
15	rs17741551	88115968	0.92	0.472297109457422	0.94	0.173887076546345	0.180938189874966	0.0932049453446459	0.0262	0.0261	0.0147	0.0038	0.1829	0.005	0.0037	0.0613	7e-04	0.0946	0.1315	0.0374	0.0018	0.1075	0.0179	0.0041	0.0039	0.0016	0.001	0.0315	0.0163	0.0313	0.0749	0.0163	0.0989	0.001
15	rs6496426	88120131	0.92	0.472297109457422	0.94	0.173887076546345	0.192667590608788	0.121805125156117	0.0262	0.0261	0.0146	0.0038	0.1829	0.005	0.0037	0.0612	7e-04	0.0945	0.1317	0.0374	0.0018	0.1075	0.0179	0.0041	0.0039	0.0016	0.001	0.0315	0.0163	0.0313	0.0749	0.0164	0.0989	0.001
15	rs112155051	88120312	0.92	0.472297109457422	0.94	0.173887076546345	0.191715198729271	0.121805125156117	0.0262	0.0261	0.0146	0.0038	0.1829	0.005	0.0037	0.0612	7e-04	0.0946	0.1317	0.0374	0.0018	0.1074	0.0179	0.0041	0.0039	0.0016	0.001	0.0315	0.0163	0.0313	0.0749	0.0163	0.0989	0.001
15	rs72751721	88125623	0.92	0.472297109457422	0.94	0.173887076546345	0.207038493924788	0.114531273468107	0.0261	0.0264	0.0146	0.0038	0.1831	0.005	0.0038	0.0612	6e-04	0.0943	0.132	0.0375	0.0018	0.1078	0.0179	0.0041	0.0038	0.0016	0.001	0.0315	0.0163	0.0312	0.0745	0.0163	0.0989	0.001
15	rs72751725	88128525	0.92	0.472297109457422	0.94	0.173887076546345	0.206284191376715	0.114959484431824	0.0261	0.0264	0.0145	0.0038	0.1831	0.005	0.0038	0.0613	6e-04	0.0943	0.132	0.0375	0.0018	0.1078	0.0179	0.0041	0.0038	0.0016	0.001	0.0315	0.0163	0.0312	0.0745	0.0163	0.0988	0.001
15	rs11639172	88129327	0.92	0.472297109457422	0.94	0.173887076546345	0.206125589087004	0.113079909501204	0.0261	0.0264	0.0145	0.0038	0.1831	0.005	0.0038	0.0613	6e-04	0.0943	0.132	0.0375	0.0018	0.1078	0.0179	0.0041	0.0038	0.0016	0.001	0.0315	0.0163	0.0312	0.0745	0.0163	0.0988	0.001
15	rs74889138	88132060	0.92	0.472297109457422	0.94	0.173887076546345	0.208312414593265	0.120145074782239	0.0261	0.0264	0.0145	0.0038	0.1831	0.005	0.0038	0.0613	6e-04	0.0943	0.1321	0.0375	0.0018	0.1078	0.0179	0.0041	0.0038	0.0016	0.001	0.0315	0.0163	0.0311	0.0745	0.0163	0.0988	0.001
15	rs7171014	88134371	0.92	0.472297109457422	0.94	0.173887076546345	0.208352295710582	0.116075670936253	0.0261	0.0264	0.0145	0.0038	0.1831	0.005	0.0038	0.0613	6e-04	0.0943	0.1321	0.0375	0.0018	0.1078	0.0179	0.0041	0.0038	0.0016	0.001	0.0315	0.0163	0.0311	0.0744	0.0163	0.0988	0.001
15	rs28622307	88138606	0.92	0.472297109457422	0.94	0.173887076546345	0.209070892569112	0.126125596555621	0.0261	0.0265	0.0145	0.0038	0.1833	0.005	0.0038	0.0613	6e-04	0.0943	0.1323	0.0373	0.0019	0.1076	0.0179	0.0041	0.0038	0.0016	0.0011	0.0315	0.0162	0.0311	0.0745	0.0163	0.0987	0.001
15	rs28656232	88150463	0.92	0.472297109457422	0.94	0.173887076546345	0.206482541209758	0.129604341022581	0.026	0.0265	0.0145	0.0038	0.1835	0.005	0.0037	0.0613	6e-04	0.0943	0.1326	0.0372	0.0019	0.1074	0.0179	0.0041	0.0037	0.0017	0.0011	0.0315	0.0162	0.031	0.0744	0.0163	0.0989	0.001
15	rs79291113	88150754	0.92	0.472297109457422	0.94	0.173887076546345	0.206561911311117	0.129066862162823	0.026	0.0265	0.0145	0.0038	0.1835	0.005	0.0037	0.0613	6e-04	0.0943	0.1326	0.0372	0.0019	0.1074	0.0179	0.0041	0.0037	0.0017	0.0011	0.0315	0.0162	0.031	0.0744	0.0163	0.0989	0.001
15	rs6496427	88153004	0.92	0.472297109457422	0.94	0.173887076546345	0.207754531367486	0.13960318846122	0.026	0.0266	0.0145	0.0038	0.1835	0.005	0.0037	0.0613	6e-04	0.0943	0.1327	0.0371	0.0019	0.1073	0.0179	0.0041	0.0037	0.0017	0.0011	0.0315	0.0162	0.031	0.0744	0.0163	0.0989	0.001
15	rs9635400	88168629	0.92	0.472297109457422	0.94	0.173887076546345	0.188308923072106	0.165069777592958	0.026	0.0268	0.0143	0.0037	0.1837	0.0051	0.0037	0.0615	7e-04	0.0946	0.1332	0.0367	0.002	0.1065	0.0177	0.0041	0.0038	0.0017	0.0011	0.0316	0.0162	0.0311	0.0744	0.0163	0.0986	0.001
15	rs11852442	88175304	0.92	0.472297109457422	0.94	0.173887076546345	0.188798780398201	0.165265487847853	0.0261	0.0268	0.0143	0.0037	0.1837	0.0051	0.0037	0.0614	8e-04	0.0947	0.1334	0.0366	0.0021	0.1064	0.0178	0.0042	0.0038	0.0017	0.0011	0.0316	0.0162	0.0311	0.0744	0.0163	0.0984	0.001
15	rs12913842	88181078	0.92	0.472297109457422	0.94	0.173887076546345	0.194082080481401	0.176153648403941	0.0262	0.0268	0.0142	0.0037	0.1837	0.0051	0.0037	0.0614	8e-04	0.0947	0.1335	0.0365	0.0021	0.1064	0.0178	0.0042	0.0038	0.0016	0.0011	0.0316	0.0162	0.0311	0.0744	0.0163	0.0984	0.001
15	rs118172169	88195828	0.92	0.472297109457422	0.93	0.198940398764014	0.198787923404913	0.176754473406879	0.0263	0.0269	0.0142	0.0037	0.1838	0.0052	0.0037	0.0612	8e-04	0.0948	0.1337	0.0363	0.0021	0.1063	0.0178	0.0042	0.0038	0.0016	0.0012	0.0317	0.0161	0.0311	0.0743	0.0163	0.0983	0.001
15	rs60479261	88204937	0.92	0.472297109457422	0.93	0.198940398764014	0.207237253165141	0.191589483714304	0.0266	0.027	0.014	0.0036	0.1839	0.0054	0.0037	0.0608	9e-04	0.095	0.1339	0.0363	0.0022	0.106	0.0178	0.0042	0.0038	0.0016	0.0012	0.0319	0.016	0.031	0.0742	0.0162	0.0982	9e-04
15	rs113524167	88215731	0.92	0.472297109457422	0.93	0.198940398764014	0.221789521029258	0.223852665860229	0.0269	0.0271	0.0139	0.0036	0.1838	0.0054	0.0037	0.0606	0.001	0.0952	0.134	0.0361	0.0022	0.1058	0.0178	0.0042	0.0038	0.0016	0.0012	0.0321	0.016	0.0309	0.074	0.0161	0.0982	9e-04
15	rs12101768	88216610	0.92	0.472297109457422	0.93	0.198940398764014	0.22361122805437	0.223635747212116	0.0269	0.0271	0.0139	0.0036	0.1838	0.0055	0.0037	0.0606	0.001	0.0952	0.1341	0.0361	0.0022	0.1057	0.0178	0.0042	0.0038	0.0016	0.0012	0.0321	0.016	0.0309	0.074	0.0161	0.0982	9e-04
15	rs4887196	88225797	0.92	0.472297109457422	0.93	0.198940398764014	0.251888807014653	0.227223649507809	0.0271	0.0272	0.0139	0.0035	0.1838	0.0055	0.0037	0.0605	0.0011	0.0951	0.1342	0.0362	0.0021	0.1056	0.0178	0.0043	0.0037	0.0016	0.0012	0.0322	0.016	0.0309	0.0739	0.016	0.0983	9e-04
15	rs62019040	88228772	0.92	0.472297109457422	0.93	0.198940398764014	0.24910515995634	0.224612420923596	0.0272	0.0272	0.0139	0.0035	0.1838	0.0055	0.0037	0.0605	0.0011	0.0951	0.1342	0.0362	0.0021	0.1055	0.0178	0.0042	0.0037	0.0016	0.0012	0.0323	0.016	0.0309	0.0738	0.016	0.0982	0.001
15	rs78291802	88236333	0.92	0.472297109457422	0.93	0.198940398764014	0.250207754430416	0.257712213404858	0.0272	0.0273	0.0139	0.0035	0.1837	0.0055	0.0036	0.0604	0.0011	0.0951	0.1344	0.0361	0.0021	0.1055	0.0178	0.0043	0.0037	0.0016	0.0013	0.0324	0.016	0.0309	0.0737	0.016	0.0982	0.001
15	rs35558252	88239362	0.92	0.472297109457422	0.93	0.198940398764014	0.245288938880737	0.251945265711703	0.0273	0.0273	0.0139	0.0035	0.1835	0.0055	0.0037	0.0605	0.0011	0.095	0.1345	0.036	0.0021	0.1054	0.0178	0.0043	0.0037	0.0016	0.0013	0.0324	0.016	0.0309	0.0737	0.016	0.0982	0.001
15	rs72753727	88247444	0.92	0.472297109457422	0.93	0.198940398764014	0.24180832206276	0.259075095769488	0.0274	0.0273	0.0139	0.0035	0.1833	0.0055	0.0037	0.0605	0.0012	0.0949	0.1349	0.0359	0.0022	0.1053	0.0178	0.0043	0.0037	0.0016	0.0013	0.0325	0.016	0.0308	0.0736	0.0159	0.0982	0.001
15	rs79732154	88248730	0.93	0.429746626914861	0.93	0.198940398764014	0.243980500372365	0.249245701260408	0.0274	0.0273	0.0139	0.0035	0.1833	0.0055	0.0037	0.0605	0.0012	0.0945	0.1345	0.0359	0.0022	0.1053	0.0179	0.0043	0.0038	0.0017	0.0013	0.0326	0.0162	0.0308	0.0736	0.016	0.0983	0.001
15	rs4887320	88257236	0.93	0.429746626914861	0.93	0.198940398764014	0.242025058671032	0.27990073074286	0.0275	0.0274	0.0138	0.0035	0.1826	0.0056	0.0037	0.0604	0.0013	0.0943	0.1355	0.0358	0.0023	0.1048	0.018	0.0044	0.0038	0.0017	0.0014	0.033	0.0163	0.0308	0.0734	0.0158	0.0984	0.0011
15	rs4243095	88258582	0.93	0.429746626914861	0.93	0.198940398764014	0.237882410214772	0.270749743764592	0.0275	0.0274	0.0138	0.0035	0.1825	0.0056	0.0037	0.0604	0.0013	0.0942	0.1355	0.0358	0.0023	0.1048	0.018	0.0044	0.0038	0.0017	0.0014	0.033	0.0163	0.0307	0.0734	0.0158	0.0984	0.0011
15	rs116850972	88266975	0.93	0.429746626914861	0.93	0.198940398764014	0.231700129903564	0.267184636499526	0.0275	0.0275	0.0137	0.0035	0.1822	0.0056	0.0037	0.0602	0.0013	0.0941	0.1356	0.0356	0.0024	0.1045	0.0183	0.0044	0.0038	0.0017	0.0014	0.033	0.0163	0.0308	0.0733	0.0159	0.0985	0.0011
15	rs60820977	88270510	0.93	0.429746626914861	0.93	0.198940398764014	0.235612231175351	0.274329450530851	0.0276	0.0275	0.0137	0.0035	0.1821	0.0056	0.0037	0.0602	0.0013	0.0941	0.1357	0.0356	0.0024	0.1045	0.0183	0.0044	0.0038	0.0017	0.0014	0.033	0.0163	0.0307	0.0733	0.0159	0.0985	0.0011
15	rs78790687	88287973	0.93	0.429746626914861	0.93	0.198940398764014	0.256386806662344	0.310301585774681	0.0277	0.0277	0.0136	0.0035	0.1818	0.0056	0.0038	0.0603	0.0015	0.0941	0.1358	0.0353	0.0025	0.1039	0.0183	0.0045	0.0039	0.0018	0.0015	0.033	0.0163	0.0305	0.0735	0.0159	0.0988	0.0012
15	rs75766711	88292024	0.93	0.429746626914861	0.93	0.198940398764014	0.274209084118865	0.352414604488849	0.0278	0.0278	0.0135	0.0035	0.1814	0.0057	0.0039	0.0602	0.0016	0.0941	0.1357	0.0351	0.0026	0.1035	0.0184	0.0046	0.0039	0.0018	0.0015	0.033	0.0164	0.0304	0.0736	0.0159	0.099	0.0013
15	rs12592965	88292563	0.93	0.429746626914861	0.93	0.198940398764014	0.275370683094555	0.335947685820049	0.0278	0.0278	0.0134	0.0037	0.1814	0.0057	0.0039	0.0602	0.0016	0.0941	0.1357	0.0351	0.0025	0.1035	0.0184	0.0046	0.0039	0.0019	0.0015	0.033	0.0164	0.0303	0.0735	0.0159	0.0991	0.0013
15	rs73446713	88295505	0.94	0.389848785336034	0.93	0.198940398764014	0.264920565649383	0.363810649356654	0.0279	0.0278	0.0134	0.0037	0.1811	0.0057	0.004	0.06	0.0016	0.0945	0.1355	0.0349	0.0026	0.1034	0.0184	0.0046	0.004	0.0019	0.0015	0.033	0.0164	0.0302	0.0734	0.0159	0.0993	0.0013
15	rs55997425	88302046	0.95	0.352537935866182	0.93	0.198940398764014	0.267798900847485	0.396410088724221	0.0283	0.0277	0.0128	0.004	0.1791	0.0061	0.0045	0.0587	0.0019	0.0968	0.1348	0.034	0.0031	0.1029	0.0187	0.0051	0.0046	0.0021	0.0016	0.0328	0.0162	0.0295	0.0727	0.0158	0.1006	0.0017
15	rs4435232	88304832	0.94	0.389848785336034	0.93	0.198940398764014	0.280231323722885	0.419526246986788	0.0283	0.0277	0.0128	0.004	0.179	0.0061	0.0045	0.0587	0.002	0.0968	0.1347	0.034	0.0032	0.1028	0.0188	0.0051	0.0046	0.0021	0.0016	0.0328	0.0163	0.0295	0.0727	0.0158	0.1007	0.0017
15	rs8042188	88310967	0.95	0.352537935866182	0.93	0.198940398764014	0.299692001885165	0.452714285927373	0.0283	0.0278	0.0128	0.004	0.179	0.0061	0.0045	0.0585	0.002	0.0969	0.1348	0.034	0.0032	0.1027	0.0188	0.0051	0.0046	0.0021	0.0016	0.0328	0.0163	0.0294	0.0728	0.0157	0.1006	0.0017
15	rs4887200	88311039	0.95	0.352537935866182	0.93	0.198940398764014	0.298913804004874	0.450045272735287	0.0283	0.0278	0.0128	0.004	0.179	0.0061	0.0045	0.0585	0.002	0.0969	0.1348	0.034	0.0032	0.1026	0.0188	0.0051	0.0046	0.0021	0.0016	0.0328	0.0163	0.0294	0.0728	0.0157	0.1006	0.0017
15	rs34397702	88318163	0.95	0.352537935866182	0.93	0.198940398764014	0.287607975132586	0.439543715181825	0.0283	0.0278	0.0128	0.004	0.179	0.0061	0.0045	0.0585	0.002	0.0969	0.1349	0.034	0.0032	0.1027	0.0189	0.0051	0.0046	0.0022	0.0016	0.0328	0.0162	0.0295	0.0727	0.0156	0.1005	0.0017
15	rs72753746	88329896	0.95	0.352537935866182	0.92	0.226487429171296	0.355323931724239	0.54777346065855	0.0284	0.0279	0.0124	0.0041	0.1794	0.0062	0.0047	0.058	0.0021	0.0978	0.1349	0.0334	0.0034	0.1016	0.0191	0.0054	0.0048	0.0023	0.0016	0.0326	0.0161	0.0293	0.0725	0.0155	0.1007	0.0019
15	rs62020531	88335341	0.95	0.352537935866182	0.93	0.198940398764014	0.368589390806078	0.555498472816277	0.0284	0.0279	0.0124	0.0041	0.1794	0.0062	0.0047	0.0579	0.0021	0.0979	0.1348	0.0333	0.0034	0.1014	0.0191	0.0055	0.0048	0.0024	0.0016	0.0325	0.016	0.0293	0.0725	0.0155	0.1008	0.0019
15	rs56201313	88335830	0.95	0.352537935866182	0.93	0.198940398764014	0.372176143561225	0.557891569266549	0.0284	0.0279	0.0124	0.0041	0.1795	0.0062	0.0047	0.0579	0.0021	0.0979	0.1348	0.0333	0.0034	0.1014	0.0191	0.0055	0.0048	0.0024	0.0016	0.0325	0.016	0.0293	0.0725	0.0155	0.1007	0.0019
15	rs11854113	88341913	0.95	0.352537935866182	0.93	0.198940398764014	0.39065415105442	0.559723283014218	0.0284	0.028	0.0124	0.0041	0.1795	0.0062	0.0048	0.0578	0.0021	0.0979	0.1347	0.0332	0.0035	0.1012	0.0191	0.0056	0.0048	0.0024	0.0016	0.0325	0.016	0.0294	0.0725	0.0155	0.1009	0.002
15	rs12908985	88356270	0.95	0.352537935866182	0.93	0.198940398764014	0.437843829896194	0.568620763111842	0.0283	0.028	0.0124	0.0041	0.1795	0.0063	0.0049	0.0577	0.0022	0.0979	0.1346	0.0331	0.0035	0.1008	0.0192	0.0058	0.0049	0.0024	0.0016	0.0324	0.016	0.0294	0.0723	0.0155	0.1012	0.002
15	rs10520669	88359182	0.95	0.352537935866182	0.93	0.198940398764014	0.449145482574761	0.579825901361674	0.0284	0.028	0.0124	0.0041	0.1795	0.0063	0.0049	0.0577	0.0022	0.0979	0.1345	0.033	0.0035	0.1007	0.0192	0.0058	0.0049	0.0024	0.0016	0.0324	0.016	0.0294	0.0723	0.0155	0.1012	0.002
15	Affx-12134476	88359336	0.96	0.3177447436144	0.92	0.226487429171296	0.463197929114818	0.601101894320964	0.0285	0.028	0.0124	0.0041	0.1796	0.0063	0.0049	0.0577	0.0022	0.0979	0.1345	0.033	0.0035	0.1006	0.0192	0.0058	0.005	0.0024	0.0016	0.0325	0.0161	0.0294	0.0723	0.0155	0.1013	0.002
15	rs11632716	88360283	0.96	0.3177447436144	0.92	0.226487429171296	0.463319467720697	0.595229135565897	0.0285	0.028	0.0124	0.0041	0.1795	0.0063	0.0049	0.0577	0.0022	0.0979	0.1345	0.033	0.0036	0.1006	0.0192	0.0058	0.005	0.0024	0.0016	0.0325	0.016	0.0294	0.0723	0.0155	0.1013	0.002
15	rs80158872	88360757	0.96	0.3177447436144	0.92	0.226487429171296	0.454789188606889	0.583240439121798	0.0285	0.028	0.0124	0.0041	0.1794	0.0063	0.0049	0.0576	0.0022	0.0979	0.1345	0.033	0.0036	0.1006	0.0192	0.0058	0.005	0.0024	0.0016	0.0324	0.016	0.0294	0.0723	0.0155	0.1013	0.002
15	rs11073745	88361399	0.96	0.3177447436144	0.92	0.226487429171296	0.436131335849252	0.586659799601227	0.0285	0.028	0.0124	0.0041	0.1794	0.0064	0.0049	0.0576	0.0022	0.0979	0.1345	0.033	0.0036	0.1006	0.0191	0.0058	0.005	0.0024	0.0016	0.0324	0.016	0.0294	0.0723	0.0155	0.1013	0.002
15	rs12907837	88368416	0.96	0.3177447436144	0.92	0.226487429171296	0.391771667214223	0.593655863591561	0.0286	0.0279	0.0126	0.0042	0.1782	0.0064	0.005	0.0574	0.0022	0.0979	0.1344	0.0333	0.0037	0.1008	0.0193	0.0057	0.0051	0.0025	0.0016	0.0323	0.016	0.0297	0.0722	0.0154	0.1016	0.002
15	rs1435394	88369239	0.96	0.3177447436144	0.92	0.226487429171296	0.392610862121843	0.596660246116813	0.0285	0.028	0.0126	0.0043	0.1779	0.0064	0.005	0.0575	0.0022	0.098	0.1344	0.0333	0.0037	0.1007	0.0193	0.0057	0.0051	0.0024	0.0016	0.0323	0.016	0.0298	0.072	0.0154	0.1017	0.002
15	rs4508397	88369392	0.97	0.285396128624663	0.92	0.226487429171296	0.383872255582577	0.645940659488987	0.0283	0.028	0.0125	0.0043	0.1757	0.0064	0.0051	0.0574	0.0023	0.0983	0.1347	0.0335	0.0037	0.1009	0.0197	0.0057	0.0052	0.0025	0.0017	0.0321	0.0157	0.0297	0.0718	0.0155	0.1028	0.0021
15	rs13313527	88370262	0.99	0.227721472602965	0.92	0.226487429171296	0.375288050189728	0.674671839768706	0.028	0.0277	0.0123	0.0041	0.175	0.0062	0.0051	0.0569	0.0022	0.1023	0.1352	0.0339	0.0034	0.1018	0.02	0.0054	0.0052	0.0026	0.0014	0.0314	0.016	0.0285	0.0692	0.0148	0.1057	0.002
15	rs72753771	88374123	0.99	0.227721472602965	0.92	0.226487429171296	0.337835736733784	0.642588131167995	0.028	0.0275	0.0123	0.004	0.174	0.0059	0.0049	0.0569	0.002	0.1038	0.1364	0.0337	0.0031	0.1024	0.0203	0.0049	0.0051	0.0023	0.0012	0.0314	0.016	0.0284	0.0685	0.0144	0.1067	0.0018
15	rs117109983	88384218	0.99	0.227721472602965	0.92	0.226487429171296	0.334217675143371	0.629943678921798	0.0281	0.0275	0.0123	0.004	0.1738	0.0058	0.0049	0.0569	0.002	0.104	0.1365	0.0337	0.0031	0.1024	0.0203	0.0048	0.005	0.0023	0.0012	0.0314	0.016	0.0284	0.0684	0.0143	0.1068	0.0018
15	rs118063786	88389226	0.99	0.227721472602965	0.92	0.226487429171296	0.348179150915761	0.643025187885566	0.0281	0.0275	0.0123	0.004	0.1738	0.0058	0.0049	0.0569	0.002	0.1042	0.1367	0.0337	0.0031	0.1023	0.0204	0.0047	0.005	0.0022	0.0013	0.0314	0.016	0.0284	0.0683	0.0143	0.1068	0.0018
15	rs2196304	88389309	1	0.202230525110681	0.92	0.226487429171296	0.330414906644896	0.649735333369442	0.0281	0.0275	0.0125	0.004	0.1736	0.0059	0.0049	0.0569	0.002	0.1042	0.1367	0.0337	0.0031	0.1023	0.0204	0.0047	0.005	0.0022	0.0013	0.0314	0.016	0.0285	0.0682	0.0143	0.1068	0.0018
15	rs36102440	88390624	1	0.202230525110681	0.92	0.226487429171296	0.326431144657341	0.669373244286963	0.0281	0.0275	0.0125	0.004	0.1733	0.0059	0.0049	0.0569	0.002	0.1044	0.1368	0.0337	0.0031	0.1025	0.0204	0.0047	0.005	0.0022	0.0013	0.0314	0.016	0.0285	0.0682	0.0142	0.1068	0.0018
15	rs76601700	88395969	1	0.202230525110681	0.92	0.226487429171296	0.297166787781838	0.637058066443629	0.028	0.0275	0.0125	0.004	0.1724	0.0058	0.0049	0.0571	0.0019	0.1052	0.1376	0.0333	0.003	0.1023	0.0207	0.0046	0.005	0.0022	0.0013	0.0316	0.0162	0.0285	0.0681	0.014	0.1067	0.0017
15	rs17750574	88404047	1	0.202230525110681	0.92	0.226487429171296	0.286466421706209	0.654412740542627	0.0279	0.0274	0.0124	0.0041	0.172	0.0058	0.0048	0.0569	0.0019	0.1056	0.138	0.0332	0.003	0.1024	0.0207	0.0045	0.005	0.0021	0.0012	0.0317	0.0162	0.0286	0.0681	0.0139	0.1068	0.0017
15	rs12906800	88406159	1	0.202230525110681	0.92	0.226487429171296	0.27569640505353	0.634006759949058	0.0279	0.0275	0.0124	0.0041	0.1719	0.0058	0.0049	0.057	0.0019	0.1056	0.1381	0.0332	0.0029	0.1025	0.0205	0.0045	0.005	0.0022	0.0012	0.0317	0.0162	0.0286	0.0681	0.0139	0.1068	0.0017
15	rs34985448	88409161	1	0.202230525110681	0.92	0.226487429171296	0.2833869152152	0.640549446196139	0.0279	0.0275	0.0124	0.0041	0.1717	0.0058	0.0049	0.057	0.0019	0.1057	0.1383	0.0332	0.0029	0.1025	0.0205	0.0044	0.005	0.0021	0.0012	0.0317	0.0163	0.0285	0.0681	0.0139	0.1069	0.0018
15	rs6496451	88414005	1	0.202230525110681	0.91	0.256642068151906	0.274812785273974	0.665405571192304	0.0278	0.0275	0.0125	0.0041	0.1717	0.0058	0.0049	0.057	0.0018	0.1057	0.1384	0.0331	0.0029	0.1025	0.0205	0.0044	0.005	0.0021	0.0012	0.0317	0.0163	0.0285	0.0682	0.0139	0.1069	0.0018
15	rs116931115	88414438	1	0.202230525110681	0.91	0.256642068151906	0.286228903777076	0.652657805502053	0.0278	0.0275	0.0125	0.0041	0.1717	0.0058	0.0048	0.057	0.0018	0.1057	0.1384	0.0331	0.0029	0.1024	0.0207	0.0044	0.0049	0.0021	0.0012	0.0317	0.0163	0.0285	0.0682	0.0138	0.1069	0.0018
15	rs11636660	88428260	1	0.202230525110681	0.91	0.256642068151906	0.3025708873527	0.711576700572588	0.0278	0.0275	0.0125	0.0041	0.1718	0.0058	0.0048	0.0571	0.0018	0.1062	0.1385	0.033	0.0028	0.1022	0.0207	0.0043	0.0049	0.0021	0.0012	0.0318	0.0164	0.0283	0.0684	0.0137	0.107	0.0019
15	rs10163131	88439774	1	0.202230525110681	0.9	0.289513196358555	0.305120306205503	0.682932946566079	0.0277	0.0275	0.0125	0.004	0.1718	0.0056	0.0047	0.0571	0.0017	0.1063	0.1389	0.033	0.0028	0.1019	0.0207	0.0042	0.0048	0.0021	0.0012	0.0318	0.0163	0.0282	0.0686	0.0139	0.107	0.0019
15	rs75702687	88446926	1.01	0.178854520006857	0.9	0.289513196358555	0.290472478871275	0.677914549067783	0.0276	0.0275	0.0129	0.0039	0.1717	0.0055	0.0045	0.0569	0.0017	0.1072	0.1389	0.0329	0.0028	0.102	0.0209	0.004	0.0046	0.0022	0.0012	0.0318	0.0163	0.0281	0.0686	0.0137	0.1069	0.002
15	rs16941002	88448293	1.01	0.178854520006857	0.9	0.289513196358555	0.282584447614768	0.671285526260711	0.0276	0.0275	0.0129	0.0038	0.1717	0.0055	0.0045	0.0569	0.0017	0.1073	0.1389	0.0329	0.0028	0.102	0.0209	0.004	0.0046	0.0022	0.0012	0.0318	0.0163	0.028	0.0686	0.0136	0.1069	0.002
15	rs117322108	88452212	1.01	0.178854520006857	0.9	0.289513196358555	0.278403221957934	0.688551649417222	0.0275	0.0275	0.0129	0.0038	0.1716	0.0055	0.0045	0.0568	0.0017	0.1075	0.1389	0.0329	0.0028	0.102	0.0208	0.0039	0.0046	0.0022	0.0011	0.0319	0.0163	0.0281	0.0686	0.0136	0.1071	0.0021
15	rs1435397	88454826	1.01	0.178854520006857	0.9	0.289513196358555	0.274626954839915	0.687811751746721	0.0273	0.0276	0.0128	0.0037	0.1717	0.0055	0.0044	0.0567	0.0017	0.1081	0.1387	0.0329	0.0028	0.1024	0.0203	0.0037	0.0044	0.0026	0.0011	0.032	0.0162	0.0281	0.0688	0.0133	0.1072	0.0022
15	rs78444630	88460691	1.01	0.178854520006857	0.9	0.289513196358555	0.329084183054148	0.587230160120654	0.0269	0.0275	0.0119	0.0036	0.1732	0.0052	0.0043	0.0563	0.0015	0.1081	0.1389	0.0328	0.0027	0.1022	0.0211	0.0036	0.004	0.0026	0.001	0.0321	0.0161	0.0274	0.0702	0.0133	0.108	0.0021
15	rs1369423	88461422	1.01	0.178854520006857	0.9	0.289513196358555	0.343248500434829	0.622703427192796	0.0269	0.0275	0.0119	0.0036	0.1731	0.0052	0.0043	0.0563	0.0015	0.1082	0.1389	0.0329	0.0027	0.1022	0.0211	0.0036	0.004	0.0026	0.001	0.0321	0.0161	0.0274	0.0702	0.0133	0.108	0.0021
15	rs1435398	88464729	1.01	0.178854520006857	0.9	0.289513196358555	0.343614422929367	0.603110369996261	0.0268	0.0275	0.012	0.0035	0.1729	0.0052	0.0043	0.0563	0.0016	0.1081	0.1387	0.0328	0.0026	0.1025	0.0211	0.0035	0.004	0.0025	9e-04	0.0321	0.0161	0.0275	0.0702	0.0133	0.1082	0.0021
15	rs74482762	88473162	1.01	0.178854520006857	0.9	0.289513196358555	0.340120306749138	0.605264075135819	0.0268	0.0275	0.0121	0.0035	0.1728	0.0051	0.0042	0.0563	0.0016	0.1082	0.1387	0.0328	0.0027	0.1025	0.0212	0.0035	0.004	0.0025	9e-04	0.0321	0.0161	0.0275	0.0702	0.0133	0.1082	0.0021
15	rs9944184	88485185	1.01	0.178854520006857	0.9	0.289513196358555	0.348916613077993	0.60569503500225	0.0268	0.0275	0.0121	0.0034	0.1727	0.0051	0.0041	0.0563	0.0015	0.1083	0.1385	0.0328	0.0027	0.1027	0.0212	0.0035	0.0039	0.0026	9e-04	0.032	0.0161	0.0274	0.0703	0.0133	0.1084	0.0022
15	rs12593377	88486916	1.01	0.178854520006857	0.9	0.289513196358555	0.356122410923136	0.622703427192796	0.0267	0.0276	0.0121	0.0034	0.1727	0.0051	0.0041	0.0563	0.0015	0.1083	0.1385	0.0328	0.0027	0.1027	0.0213	0.0035	0.0039	0.0027	9e-04	0.032	0.0161	0.0274	0.0703	0.0133	0.1084	0.0022
15	rs8039871	88490034	1.01	0.178854520006857	0.9	0.289513196358555	0.343614422929367	0.613608826273351	0.0267	0.0276	0.0121	0.0034	0.1729	0.0051	0.0041	0.0563	0.0015	0.1082	0.1384	0.0328	0.0027	0.103	0.0212	0.0034	0.0038	0.0027	9e-04	0.032	0.0161	0.0275	0.0703	0.0132	0.1083	0.0022
15	rs117083606	88495688	1.02	0.157502178544443	0.89	0.325204496311925	0.35129248160163	0.630523745108975	0.0266	0.0276	0.0122	0.0032	0.1731	0.005	0.004	0.0563	0.0014	0.1088	0.1381	0.0326	0.0027	0.1032	0.0214	0.0033	0.0037	0.0027	7e-04	0.0318	0.016	0.0275	0.0703	0.0134	0.1083	0.0022
15	rs8033021	88502101	1.02	0.157502178544443	0.89	0.325204496311925	0.382434708748434	0.628059327187772	0.0266	0.0276	0.0124	0.0031	0.1739	0.0049	0.0039	0.0563	0.0013	0.1093	0.1376	0.0324	0.0027	0.1031	0.0217	0.0032	0.0036	0.0027	6e-04	0.0317	0.016	0.0277	0.0703	0.0136	0.1081	0.0021
15	rs117883092	88507165	1.02	0.157502178544443	0.89	0.325204496311925	0.309757593390602	0.632554959098334	0.0267	0.0276	0.0124	0.003	0.174	0.0048	0.0038	0.0561	0.0012	0.1096	0.138	0.0324	0.0026	0.1034	0.0211	0.0031	0.0035	0.0027	6e-04	0.0316	0.0159	0.0279	0.0704	0.0136	0.1083	0.002
15	rs8037291	88507931	1.02	0.157502178544443	0.89	0.325204496311925	0.277281433414958	0.649005189130335	0.0268	0.0276	0.0124	0.0029	0.174	0.0047	0.0037	0.056	0.0012	0.1099	0.1383	0.0323	0.0026	0.1037	0.0207	0.0031	0.0034	0.0027	6e-04	0.0315	0.0159	0.0279	0.0705	0.0136	0.1084	0.0019
15	rs72756147	88509896	1.02	0.157502178544443	0.89	0.325204496311925	0.242198524965616	0.646524120454731	0.0268	0.0276	0.0124	0.0028	0.1743	0.0047	0.0037	0.0561	0.0012	0.1102	0.1383	0.0322	0.0026	0.1038	0.0205	0.003	0.0034	0.0026	6e-04	0.0315	0.0159	0.0279	0.0705	0.0137	0.1084	0.0018
15	rs118010567	88510986	1.02	0.157502178544443	0.89	0.325204496311925	0.223777250349177	0.628494060272128	0.0268	0.0275	0.0124	0.0028	0.1744	0.0047	0.0036	0.0561	0.0011	0.1104	0.1384	0.0321	0.0025	0.1038	0.0206	0.003	0.0033	0.0026	6e-04	0.0315	0.0159	0.0279	0.0705	0.0137	0.1084	0.0016
15	rs117970302	88518599	1.03	0.13807906481078	0.89	0.325204496311925	0.188421902324277	0.578120448915861	0.0269	0.0274	0.0125	0.0026	0.175	0.0046	0.0035	0.0565	9e-04	0.1115	0.1386	0.0319	0.0022	0.1037	0.0208	0.003	0.0032	0.0024	4e-04	0.0315	0.0159	0.028	0.0705	0.0138	0.1083	0.001
15	rs55653130	88520028	1.03	0.13807906481078	0.89	0.325204496311925	0.188459570707857	0.564097130552056	0.0269	0.0274	0.0125	0.0026	0.175	0.0046	0.0035	0.0565	9e-04	0.1115	0.1385	0.0319	0.0023	0.1035	0.0208	0.003	0.0032	0.0024	4e-04	0.0314	0.0159	0.028	0.0706	0.0138	0.1082	9e-04
15	rs72481810	88521890	1.03	0.13807906481078	0.89	0.325204496311925	0.192553161166991	0.580821308540651	0.0269	0.0274	0.0125	0.0026	0.1751	0.0046	0.0035	0.0566	9e-04	0.1116	0.1384	0.0318	0.0022	0.1035	0.0209	0.003	0.0032	0.0024	4e-04	0.0314	0.0159	0.028	0.0705	0.0137	0.1082	9e-04
15	rs11073757	88523397	1.03	0.13807906481078	0.9	0.289513196358555	0.198982155539786	0.614906121344417	0.0269	0.0275	0.0125	0.0026	0.1751	0.0046	0.0035	0.0566	9e-04	0.1116	0.1384	0.0318	0.0022	0.1037	0.0208	0.003	0.0032	0.0025	4e-04	0.0314	0.0159	0.028	0.0705	0.0137	0.1082	9e-04
15	rs149519080	88530211	1.03	0.13807906481078	0.9	0.289513196358555	0.190537978917413	0.593084011794662	0.0269	0.0274	0.0125	0.0026	0.1752	0.0046	0.0035	0.0566	9e-04	0.1118	0.1384	0.0316	0.0022	0.1037	0.0209	0.0031	0.0032	0.0024	4e-04	0.0314	0.0159	0.028	0.0706	0.0137	0.1082	9e-04
15	rs11073759	88550442	1.03	0.13807906481078	0.9	0.289513196358555	0.183821609560171	0.580679082288715	0.0269	0.0274	0.0125	0.0026	0.1753	0.0046	0.0035	0.0567	8e-04	0.1121	0.1384	0.0312	0.0021	0.1037	0.0209	0.0031	0.0032	0.0024	4e-04	0.0315	0.016	0.028	0.0706	0.0138	0.1081	8e-04
15	rs62019233	88551810	1.03	0.13807906481078	0.9	0.289513196358555	0.184044498912348	0.582101722762819	0.0269	0.0274	0.0125	0.0026	0.1754	0.0046	0.0035	0.0567	8e-04	0.1121	0.1383	0.0312	0.0021	0.1037	0.0209	0.0031	0.0032	0.0024	4e-04	0.0315	0.016	0.028	0.0708	0.0138	0.108	8e-04
15	rs74600397	88551937	1.03	0.13807906481078	0.9	0.289513196358555	0.187406487593384	0.597805725299287	0.0269	0.0274	0.0125	0.0026	0.1754	0.0046	0.0035	0.0566	9e-04	0.1121	0.1383	0.0312	0.0021	0.1037	0.0209	0.0032	0.0032	0.0024	4e-04	0.0315	0.016	0.028	0.0707	0.0137	0.1081	9e-04
15	rs898707	88554886	1.03	0.13807906481078	0.92	0.226487429171296	0.182044089343437	0.611880107493779	0.0269	0.0274	0.0125	0.0026	0.1754	0.0046	0.0035	0.0566	8e-04	0.1122	0.1383	0.0311	0.0021	0.1037	0.0207	0.0032	0.0032	0.0023	4e-04	0.0315	0.016	0.028	0.0708	0.0137	0.108	9e-04
15	rs1350799	88557310	1.03	0.13807906481078	0.91	0.256642068151906	0.173808582088134	0.590512313479958	0.0269	0.0274	0.0125	0.0026	0.1754	0.0046	0.0035	0.0566	8e-04	0.1122	0.1384	0.0311	0.0021	0.1037	0.0207	0.0031	0.0032	0.0023	4e-04	0.0315	0.016	0.028	0.0709	0.0137	0.1082	9e-04
15	rs72756155	88564772	1.03	0.13807906481078	0.91	0.256642068151906	0.167794214232504	0.556624321713013	0.0269	0.0274	0.0125	0.0026	0.1755	0.0046	0.0035	0.0565	8e-04	0.1122	0.1384	0.0312	0.0021	0.1037	0.0206	0.0031	0.0031	0.0023	3e-04	0.0315	0.016	0.0282	0.0709	0.0136	0.1082	9e-04
15	rs10520672	88566617	1.03	0.13807906481078	0.9	0.289513196358555	0.166564035444687	0.552545784052689	0.0268	0.0274	0.0125	0.0026	0.1756	0.0046	0.0035	0.0565	8e-04	0.1122	0.1384	0.0312	0.0021	0.1037	0.0207	0.0031	0.0031	0.0023	3e-04	0.0315	0.016	0.0282	0.0708	0.0137	0.1082	9e-04
15	rs4887349	88583867	1.03	0.13807906481078	0.9	0.289513196358555	0.16162720975614	0.546231660359522	0.0269	0.0273	0.0125	0.0026	0.1756	0.0046	0.0035	0.0565	8e-04	0.1123	0.1386	0.0311	0.002	0.1038	0.0206	0.0031	0.0032	0.0022	3e-04	0.0314	0.016	0.0282	0.0708	0.0136	0.1083	8e-04
15	rs12441487	88584310	1.03	0.13807906481078	0.9	0.289513196358555	0.161799565314387	0.542591677348142	0.0269	0.0273	0.0125	0.0026	0.1756	0.0046	0.0035	0.0565	8e-04	0.1123	0.1386	0.0311	0.002	0.1038	0.0206	0.0031	0.0032	0.0022	3e-04	0.0314	0.016	0.0282	0.0708	0.0136	0.1083	8e-04
15	rs78494295	88587361	1.03	0.13807906481078	0.9	0.289513196358555	0.15857730341902	0.529343296919808	0.0268	0.0273	0.0125	0.0026	0.1755	0.0046	0.0035	0.0565	8e-04	0.1123	0.1386	0.031	0.002	0.1038	0.0206	0.0031	0.0032	0.0022	3e-04	0.0314	0.016	0.0282	0.0708	0.0136	0.1083	8e-04
15	rs28565987	88591530	1.04	0.120487900976968	0.9	0.289513196358555	0.162524635164201	0.51396798180011	0.0268	0.0273	0.0124	0.0024	0.1755	0.0047	0.0035	0.0564	8e-04	0.1123	0.1386	0.0309	0.002	0.1038	0.0207	0.0031	0.0031	0.0022	3e-04	0.0315	0.016	0.0282	0.0709	0.0135	0.1084	8e-04
15	rs35203740	88596251	1.04	0.120487900976968	0.9	0.289513196358555	0.169631664914486	0.507904988062322	0.0269	0.0273	0.0123	0.0024	0.175	0.0046	0.0035	0.0563	8e-04	0.1126	0.1383	0.0308	0.002	0.1037	0.0208	0.0031	0.003	0.0021	4e-04	0.0316	0.0161	0.028	0.0714	0.0135	0.1091	8e-04
15	rs55633849	88598416	1.05	0.104628957265627	0.9	0.289513196358555	0.189856335291616	0.48057922384271	0.0269	0.0273	0.012	0.0024	0.1742	0.0044	0.0035	0.0562	8e-04	0.1131	0.138	0.0307	0.0021	0.1036	0.021	0.0033	0.003	0.0019	4e-04	0.0318	0.0161	0.0277	0.0721	0.0134	0.1096	8e-04
15	rs12592807	88598575	1.05	0.104628957265627	0.9	0.289513196358555	0.194810735845947	0.497886361064351	0.0269	0.0273	0.012	0.0024	0.1742	0.0044	0.0035	0.0562	8e-04	0.1131	0.138	0.0307	0.0021	0.1036	0.021	0.0033	0.003	0.0019	4e-04	0.0318	0.0161	0.0276	0.0721	0.0134	0.1097	8e-04
15	rs117333861	88608988	1.05	0.104628957265627	0.89	0.325204496311925	0.22361122805437	0.422801301298662	0.027	0.0274	0.0117	0.0024	0.1744	0.0043	0.0035	0.0563	8e-04	0.1132	0.1377	0.0303	0.002	0.1034	0.0211	0.0033	0.003	0.0018	5e-04	0.0321	0.016	0.0273	0.0726	0.0133	0.1101	8e-04
15	rs72756168	88612515	1.05	0.104628957265627	0.89	0.325204496311925	0.230010538258891	0.423194769970787	0.027	0.0274	0.0117	0.0024	0.1744	0.0043	0.0036	0.0563	8e-04	0.1132	0.1377	0.0304	0.002	0.1034	0.0211	0.0033	0.003	0.0018	5e-04	0.0321	0.016	0.0273	0.0727	0.0133	0.1101	8e-04
15	rs10520673	88617721	1.05	0.104628957265627	0.89	0.325204496311925	0.238613129482891	0.442196105200238	0.027	0.0274	0.0117	0.0024	0.1742	0.0043	0.0036	0.0563	7e-04	0.1133	0.1377	0.0303	0.002	0.1034	0.0211	0.0033	0.003	0.0018	5e-04	0.0321	0.016	0.0273	0.0727	0.0133	0.1101	8e-04
15	rs117992107	88619504	1.05	0.104628957265627	0.89	0.325204496311925	0.238570111737837	0.440869379095405	0.027	0.0274	0.0117	0.0024	0.1742	0.0043	0.0036	0.0562	7e-04	0.1133	0.1378	0.0303	0.002	0.1033	0.0211	0.0033	0.003	0.0018	5e-04	0.0321	0.016	0.0273	0.0727	0.0133	0.1101	8e-04
15	rs17828501	88623784	1.05	0.104628957265627	0.89	0.325204496311925	0.239776227058556	0.443523890922265	0.027	0.0273	0.0117	0.0024	0.1741	0.0043	0.0036	0.0562	7e-04	0.1134	0.1378	0.0303	0.002	0.1033	0.0211	0.0033	0.003	0.0018	5e-04	0.0321	0.016	0.0273	0.0727	0.0133	0.1101	8e-04
15	rs62022271	88624918	1.05	0.104628957265627	0.89	0.325204496311925	0.237367353581782	0.445384566207761	0.027	0.0273	0.0117	0.0024	0.1741	0.0043	0.0036	0.0562	7e-04	0.1134	0.1378	0.0303	0.002	0.1034	0.0211	0.0033	0.003	0.0018	5e-04	0.0321	0.016	0.0273	0.0728	0.0133	0.1101	8e-04
15	rs76154330	88625785	1.05	0.104628957265627	0.89	0.325204496311925	0.237152928692063	0.441134639423571	0.027	0.0273	0.0117	0.0024	0.1741	0.0043	0.0036	0.0562	7e-04	0.1134	0.1378	0.0303	0.002	0.1034	0.0211	0.0033	0.003	0.0018	5e-04	0.0321	0.016	0.0273	0.0728	0.0133	0.1101	8e-04
15	rs3784424	88626859	1.05	0.104628957265627	0.89	0.325204496311925	0.237496059917024	0.435969748504401	0.027	0.0273	0.0117	0.0024	0.1741	0.0043	0.0036	0.0562	7e-04	0.1134	0.1378	0.0303	0.002	0.1034	0.0211	0.0033	0.003	0.0018	5e-04	0.0321	0.016	0.0273	0.0728	0.0133	0.1101	8e-04
15	rs28549188	88630682	1.05	0.104628957265627	0.89	0.325204496311925	0.240683016055812	0.440338985922572	0.027	0.0273	0.0117	0.0024	0.174	0.0043	0.0036	0.0561	7e-04	0.1135	0.1378	0.0303	0.0021	0.1034	0.0212	0.0033	0.003	0.0018	5e-04	0.0321	0.0159	0.0273	0.0727	0.0133	0.1102	8e-04
15	rs77212592	88635863	1.05	0.104628957265627	0.89	0.325204496311925	0.24563850558076	0.425820415342232	0.027	0.0273	0.0117	0.0024	0.1738	0.0042	0.0037	0.0561	8e-04	0.1137	0.1378	0.0302	0.0021	0.1033	0.0212	0.0033	0.003	0.0017	4e-04	0.0322	0.0159	0.0273	0.0727	0.0133	0.1103	8e-04
15	rs78390654	88640544	1.06	0.0904005175896243	0.89	0.325204496311925	0.253264754949737	0.413518225962656	0.027	0.0273	0.0117	0.0024	0.1738	0.0042	0.0037	0.056	8e-04	0.1139	0.1377	0.0302	0.0021	0.1033	0.0212	0.0033	0.003	0.0017	4e-04	0.0322	0.0159	0.0272	0.0727	0.0133	0.1103	8e-04
15	rs2279409	88642435	1.06	0.0904005175896243	0.89	0.325204496311925	0.262240273534203	0.421228415883212	0.027	0.0273	0.0117	0.0024	0.1738	0.0042	0.0037	0.056	8e-04	0.1139	0.1377	0.0302	0.0021	0.1032	0.0213	0.0033	0.0031	0.0017	4e-04	0.0322	0.0159	0.0272	0.0726	0.0132	0.1103	9e-04
15	rs12906259	88651429	1.06	0.0904005175896243	0.89	0.325204496311925	0.268853920695648	0.427397900932292	0.0269	0.0273	0.0117	0.0025	0.1737	0.0042	0.0038	0.0561	8e-04	0.1141	0.1375	0.0302	0.0021	0.1031	0.0212	0.0034	0.0031	0.0017	5e-04	0.0322	0.0159	0.0272	0.0725	0.0133	0.1103	9e-04
15	rs3784415	88653481	1.06	0.0904005175896243	0.89	0.325204496311925	0.273096439644256	0.413648584576686	0.0269	0.0273	0.0117	0.0025	0.1737	0.0043	0.0039	0.056	8e-04	0.1139	0.1375	0.0303	0.0021	0.1031	0.0212	0.0034	0.0032	0.0017	5e-04	0.0322	0.0158	0.0273	0.0725	0.0133	0.1103	9e-04
15	rs11631259	88659538	1.06	0.0904005175896243	0.89	0.325204496311925	0.288084339046057	0.382434387198341	0.0268	0.0273	0.0116	0.0025	0.1734	0.0045	0.0041	0.0561	8e-04	0.1147	0.137	0.0301	0.0021	0.1029	0.0213	0.0037	0.0032	0.0016	5e-04	0.032	0.0158	0.0274	0.0725	0.0133	0.1098	8e-04
15	rs9806762	88661739	1.06	0.0904005175896243	0.89	0.325204496311925	0.277701818572499	0.373026481115051	0.0268	0.0274	0.0116	0.0026	0.1734	0.0045	0.0041	0.0562	8e-04	0.1147	0.137	0.0301	0.0021	0.1031	0.0213	0.0036	0.0031	0.0017	5e-04	0.032	0.0158	0.0273	0.0726	0.0133	0.1098	8e-04
15	rs78325314	88676603	1.06	0.0904005175896243	0.89	0.325204496311925	0.280936151804793	0.365698988637159	0.0269	0.0273	0.0114	0.0027	0.1733	0.0048	0.0042	0.0565	9e-04	0.1149	0.137	0.0291	0.0021	0.1029	0.0217	0.0039	0.0032	0.0017	6e-04	0.0321	0.0155	0.0274	0.0724	0.0134	0.1095	8e-04
15	rs2059588	88678680	1.06	0.0904005175896243	0.89	0.325204496311925	0.282914727663843	0.366707233927898	0.0269	0.0273	0.0114	0.0027	0.1733	0.0048	0.0042	0.0565	9e-04	0.1149	0.137	0.0291	0.0021	0.1029	0.0217	0.0039	0.0032	0.0017	6e-04	0.0321	0.0155	0.0274	0.0724	0.0134	0.1095	8e-04
15	rs76811193	88681674	1.06	0.0904005175896243	0.89	0.325204496311925	0.279199296178582	0.361548306348442	0.0269	0.0273	0.0114	0.0027	0.1733	0.0049	0.0042	0.0565	9e-04	0.1149	0.137	0.029	0.0021	0.1028	0.0217	0.0039	0.0032	0.0017	6e-04	0.0321	0.0155	0.0274	0.0724	0.0134	0.1095	8e-04
15	rs62019264	88685987	1.06	0.0904005175896243	0.89	0.325204496311925	0.279011874651189	0.360293182747672	0.0269	0.0273	0.0114	0.0027	0.1733	0.0049	0.0042	0.0565	9e-04	0.1149	0.137	0.029	0.0021	0.1028	0.0217	0.0039	0.0032	0.0017	6e-04	0.0321	0.0155	0.0274	0.0724	0.0134	0.1095	8e-04
15	rs80100837	88694050	1.06	0.0904005175896243	0.89	0.325204496311925	0.276721452996652	0.355160200078183	0.0269	0.0273	0.0114	0.0028	0.1733	0.0049	0.0042	0.0565	9e-04	0.1149	0.1369	0.029	0.0021	0.1028	0.0217	0.0039	0.0032	0.0017	6e-04	0.0321	0.0155	0.0275	0.0723	0.0134	0.1094	8e-04
15	rs76364962	88698412	1.06	0.0904005175896243	0.89	0.325204496311925	0.275091657966183	0.352913350053384	0.0269	0.0273	0.0114	0.0028	0.1733	0.0049	0.0042	0.0565	9e-04	0.1149	0.1369	0.029	0.0021	0.1027	0.0218	0.0039	0.0033	0.0017	6e-04	0.0321	0.0155	0.0275	0.0723	0.0134	0.1093	8e-04
15	rs12594538	88706888	1.06	0.0904005175896243	0.89	0.325204496311925	0.278216087998568	0.353412297478689	0.0269	0.0273	0.0114	0.0028	0.1733	0.0049	0.0043	0.0565	9e-04	0.1149	0.1369	0.029	0.0021	0.1027	0.0218	0.0039	0.0033	0.0017	6e-04	0.0321	0.0155	0.0275	0.0723	0.0134	0.1093	8e-04
15	rs17830422	88709057	1.06	0.0904005175896243	0.89	0.325204496311925	0.273142751108575	0.350048326218706	0.0269	0.0272	0.0114	0.0028	0.1732	0.0049	0.0043	0.0565	9e-04	0.1149	0.1369	0.0291	0.0021	0.1027	0.0218	0.0039	0.0033	0.0017	6e-04	0.0321	0.0155	0.0275	0.0722	0.0134	0.1093	8e-04
15	rs16941364	88712594	1.06	0.0904005175896243	0.89	0.325204496311925	0.277421523723584	0.332387600426347	0.0268	0.0272	0.0114	0.0029	0.1732	0.0049	0.0043	0.0565	9e-04	0.1149	0.1368	0.0291	0.002	0.1026	0.0218	0.0039	0.0034	0.0017	6e-04	0.0322	0.0155	0.0276	0.0723	0.0134	0.1092	8e-04
15	rs7167990	88715922	1.07	0.0776994191057832	0.89	0.325204496311925	0.264465237501804	0.316686895620387	0.0268	0.0272	0.0114	0.003	0.1728	0.005	0.0043	0.0566	9e-04	0.1149	0.1365	0.0292	0.0021	0.1026	0.0218	0.0039	0.0035	0.0017	6e-04	0.0322	0.0156	0.0276	0.0724	0.0135	0.1091	8e-04
15	rs117263624	88730299	1.07	0.0776994191057832	0.89	0.325204496311925	0.247390441555522	0.30240449305306	0.0267	0.0273	0.0114	0.0031	0.1719	0.0051	0.0044	0.0566	9e-04	0.1147	0.1362	0.0293	0.0022	0.1026	0.0219	0.004	0.0036	0.0018	6e-04	0.0322	0.0156	0.0276	0.0726	0.0136	0.1091	8e-04
15	rs6496469	88735310	1.07	0.0776994191057832	0.89	0.325204496311925	0.254823170005992	0.291616992549309	0.0267	0.0273	0.0114	0.0032	0.1716	0.0052	0.0045	0.0567	8e-04	0.1147	0.136	0.0293	0.0022	0.1026	0.0219	0.0041	0.0037	0.0017	6e-04	0.0322	0.0157	0.0275	0.0727	0.0137	0.1091	8e-04
15	rs1105962	88736309	1.07	0.0776994191057832	0.89	0.325204496311925	0.256879313349416	0.290085620434842	0.0267	0.0273	0.0114	0.0032	0.1715	0.0052	0.0045	0.0567	8e-04	0.1147	0.1359	0.0293	0.0022	0.1026	0.0219	0.0041	0.0038	0.0017	6e-04	0.0322	0.0157	0.0276	0.0727	0.0137	0.1091	8e-04
15	rs17831280	88742512	1.07	0.0776994191057832	0.89	0.325204496311925	0.253576020114485	0.27827221714085	0.0266	0.0273	0.0114	0.0034	0.1708	0.0052	0.0046	0.0566	9e-04	0.1144	0.1357	0.0295	0.0023	0.1024	0.022	0.0042	0.0041	0.0018	6e-04	0.0323	0.0157	0.0277	0.0728	0.0137	0.1086	8e-04
15	rs78748660	88743108	1.07	0.0776994191057832	0.89	0.325204496311925	0.254377375636831	0.279551517987119	0.0266	0.0273	0.0114	0.0034	0.1707	0.0052	0.0046	0.0566	9e-04	0.1144	0.1357	0.0295	0.0023	0.1024	0.022	0.0042	0.0041	0.0018	6e-04	0.0323	0.0157	0.0277	0.0727	0.0137	0.1086	8e-04
15	rs4887212	88756201	1.08	0.0664216607683517	0.89	0.325204496311925	0.260566964268959	0.277923629930956	0.0261	0.0271	0.0111	0.0043	0.1652	0.0052	0.0053	0.0562	0.0017	0.1134	0.1349	0.0298	0.0038	0.1019	0.0224	0.0048	0.0053	0.0024	0.0011	0.0332	0.0163	0.0294	0.0743	0.0139	0.1046	0.0016
15	rs1107292	88758621	1.08	0.0664216607683517	0.89	0.325204496311925	0.261244631002288	0.275487288011434	0.0261	0.0271	0.0111	0.0043	0.1652	0.0052	0.0053	0.0561	0.0017	0.1134	0.1349	0.0298	0.0038	0.1019	0.0224	0.0048	0.0053	0.0024	0.0011	0.0333	0.0164	0.0294	0.0743	0.0139	0.1047	0.0015
15	rs117352733	88758733	1.08	0.0664216607683517	0.89	0.325204496311925	0.261244631002288	0.275487288011434	0.0261	0.0271	0.0111	0.0043	0.1652	0.0052	0.0053	0.0561	0.0017	0.1134	0.1349	0.0298	0.0038	0.1019	0.0224	0.0048	0.0053	0.0024	0.0011	0.0333	0.0164	0.0294	0.0743	0.0139	0.1047	0.0015
15	rs8034596	88760035	1.08	0.0664216607683517	0.89	0.325204496311925	0.262376202459491	0.279435143471736	0.0261	0.0271	0.0111	0.0043	0.1652	0.0052	0.0053	0.0561	0.0017	0.1134	0.1349	0.0298	0.0038	0.1019	0.0224	0.0048	0.0053	0.0024	0.0011	0.0333	0.0164	0.0294	0.0743	0.0139	0.1046	0.0015
15	rs77658154	88766520	1.09	0.0564630724803212	0.89	0.325204496311925	0.267340896928327	0.287147570753528	0.0261	0.0271	0.0111	0.0043	0.1651	0.0052	0.0053	0.0561	0.0017	0.1134	0.1349	0.0298	0.0038	0.1019	0.0224	0.0049	0.0053	0.0024	0.001	0.0333	0.0163	0.0294	0.0743	0.0139	0.1045	0.0016
15	rs12909249	88769901	1.09	0.0564630724803212	0.89	0.325204496311925	0.265239548169026	0.286795616918561	0.026	0.0271	0.0111	0.0043	0.1651	0.0052	0.0053	0.056	0.0018	0.1134	0.1348	0.0298	0.0039	0.1021	0.0224	0.0049	0.0054	0.0024	0.001	0.0333	0.0163	0.0294	0.0743	0.014	0.1044	0.0016
15	rs75556676	88772441	1.09	0.0564630724803212	0.89	0.325204496311925	0.269819160159535	0.299904604025761	0.026	0.0271	0.0111	0.0043	0.1651	0.0052	0.0053	0.056	0.0018	0.1134	0.1348	0.0297	0.0039	0.1021	0.0224	0.0049	0.0054	0.0024	0.001	0.0333	0.0163	0.0294	0.0743	0.0139	0.1044	0.0016
15	rs77125461	88772774	1.09	0.0564630724803212	0.89	0.325204496311925	0.269865170610601	0.300737207556742	0.026	0.0271	0.0111	0.0043	0.1651	0.0052	0.0053	0.056	0.0018	0.1134	0.1348	0.0297	0.0039	0.1021	0.0224	0.0049	0.0054	0.0024	0.001	0.0333	0.0163	0.0294	0.0743	0.0139	0.1044	0.0016
15	rs77675164	88784977	1.09	0.0564630724803212	0.89	0.325204496311925	0.279293032311762	0.320682052288788	0.0258	0.027	0.0113	0.0045	0.164	0.0055	0.0055	0.0555	0.002	0.1134	0.1341	0.0296	0.0042	0.1031	0.0227	0.0052	0.0059	0.0026	0.0011	0.0336	0.0163	0.0292	0.0746	0.0142	0.1022	0.0019
15	rs4887400	88794859	1.09	0.0564630724803212	0.89	0.325204496311925	0.286846669675093	0.331897422196651	0.0258	0.0269	0.0114	0.0046	0.1636	0.0056	0.0056	0.0554	0.0021	0.1134	0.1338	0.0295	0.0044	0.1034	0.0229	0.0053	0.006	0.0027	0.0011	0.0337	0.0162	0.0292	0.0747	0.0143	0.1014	0.0019
15	rs74027929	88796723	1.09	0.0564630724803212	0.89	0.325204496311925	0.285944021437508	0.33521021111056	0.0258	0.0269	0.0114	0.0046	0.1635	0.0056	0.0056	0.0553	0.0021	0.1135	0.1338	0.0295	0.0044	0.1034	0.0229	0.0054	0.0061	0.0027	0.0012	0.0337	0.0162	0.0292	0.0747	0.0143	0.1013	0.002
15	rs744994	88802935	1.09	0.0564630724803212	0.89	0.325204496311925	0.285042895845472	0.333491272199191	0.0257	0.0269	0.0115	0.0047	0.163	0.0056	0.0057	0.0551	0.0021	0.1135	0.1336	0.0296	0.0044	0.1036	0.0231	0.0054	0.0061	0.0028	0.0012	0.0337	0.0162	0.0293	0.0745	0.0145	0.1013	0.002
15	rs74027937	88804824	1.09	0.0564630724803212	0.89	0.325204496311925	0.29008966884969	0.340135581563719	0.0257	0.0269	0.0115	0.0047	0.1628	0.0056	0.0057	0.0551	0.0021	0.1135	0.1335	0.0296	0.0044	0.1036	0.0231	0.0054	0.0061	0.0028	0.0012	0.0337	0.0162	0.0293	0.0745	0.0145	0.1012	0.002
15	rs28664949	88805253	1.09	0.0564630724803212	0.89	0.325204496311925	0.28927709251255	0.338409331429494	0.0256	0.0269	0.0115	0.0047	0.1626	0.0056	0.0057	0.0553	0.0021	0.1135	0.1334	0.0296	0.0044	0.1036	0.0232	0.0054	0.0061	0.0028	0.0012	0.0337	0.0162	0.0294	0.0745	0.0145	0.1012	0.002
15	rs62024281	88808983	1.1	0.0477200328108175	0.89	0.325204496311925	0.238140169810605	0.330305802187718	0.0255	0.0268	0.0124	0.0051	0.1601	0.0059	0.006	0.0557	0.0023	0.1136	0.1308	0.0291	0.0047	0.1048	0.024	0.0057	0.0065	0.0032	0.0013	0.0345	0.0161	0.03	0.0743	0.0149	0.0992	0.0022
15	rs16941568	88809892	1.1	0.0477200328108175	0.89	0.325204496311925	0.229589213008925	0.348556194043495	0.0254	0.0265	0.0128	0.0053	0.1592	0.0061	0.006	0.0559	0.0023	0.1138	0.1301	0.0291	0.0048	0.105	0.0242	0.0058	0.0067	0.0033	0.0014	0.0346	0.0159	0.0301	0.074	0.0151	0.0988	0.0023
15	rs117198848	88811470	1.1	0.0477200328108175	0.89	0.325204496311925	0.217353347739341	0.354910348811381	0.0254	0.0264	0.0132	0.0055	0.1584	0.0063	0.0062	0.0562	0.0024	0.1139	0.1293	0.0291	0.0049	0.1049	0.0243	0.006	0.0068	0.0034	0.0015	0.0348	0.0158	0.0303	0.0733	0.0153	0.0986	0.0024
15	rs17765281	88814132	1.1	0.0477200328108175	0.9	0.289513196358555	0.211596972847025	0.348431932377231	0.0254	0.0264	0.0132	0.0055	0.1583	0.0063	0.0063	0.0562	0.0024	0.1139	0.1291	0.0291	0.0049	0.1049	0.0243	0.006	0.0069	0.0035	0.0015	0.0349	0.0158	0.0303	0.0732	0.0154	0.0985	0.0024
15	rs16941587	88815338	1.1	0.0477200328108175	0.9	0.289513196358555	0.224358869777374	0.347065895349878	0.0254	0.0263	0.0133	0.0055	0.1582	0.0063	0.0063	0.0563	0.0024	0.1136	0.129	0.0291	0.0049	0.1049	0.0247	0.006	0.0069	0.0035	0.0015	0.0349	0.0158	0.0303	0.0731	0.0154	0.0985	0.0024
15	rs11635754	88819059	1.1	0.0477200328108175	0.9	0.289513196358555	0.231657806458288	0.35428594056616	0.0254	0.0263	0.0134	0.0056	0.1581	0.0064	0.0063	0.0564	0.0024	0.1135	0.1287	0.0292	0.0049	0.1049	0.0248	0.0061	0.007	0.0035	0.0015	0.0349	0.0159	0.0303	0.073	0.0154	0.0984	0.0025
15	rs7180011	88820968	1.1	0.0477200328108175	0.9	0.289513196358555	0.226192298274814	0.372646469071057	0.0255	0.0261	0.0135	0.0057	0.158	0.0064	0.0064	0.056	0.0025	0.1139	0.1279	0.0294	0.0049	0.1049	0.0248	0.0061	0.0071	0.0036	0.0016	0.0348	0.016	0.0301	0.0734	0.0155	0.098	0.0025
15	rs17184851	88821039	1.1	0.0477200328108175	0.9	0.289513196358555	0.213897202453442	0.371380550087969	0.0255	0.0261	0.0138	0.0057	0.1581	0.0064	0.0064	0.0559	0.0025	0.1139	0.1277	0.0293	0.0049	0.1049	0.0249	0.006	0.007	0.0036	0.0016	0.0349	0.0159	0.0301	0.0734	0.0157	0.0979	0.0026
15	rs12592487	88821184	1.1	0.0477200328108175	0.9	0.289513196358555	0.196504128630662	0.369736671463666	0.0254	0.0259	0.0139	0.0057	0.1579	0.0064	0.0062	0.0559	0.0025	0.114	0.1277	0.0293	0.0049	0.1051	0.0251	0.006	0.0069	0.0036	0.0016	0.035	0.0159	0.03	0.0735	0.0157	0.0981	0.0026
15	rs1530310	88822927	1.11	0.0400902197142525	0.9	0.289513196358555	0.19080344020638	0.395637179245253	0.0254	0.0257	0.014	0.0056	0.158	0.0063	0.0062	0.0561	0.0025	0.1147	0.1275	0.0292	0.0049	0.1056	0.0249	0.0059	0.0068	0.0037	0.0016	0.0346	0.0158	0.03	0.0732	0.0158	0.0978	0.0025
15	rs894292	88823209	1.11	0.0400902197142525	0.9	0.289513196358555	0.192324418804413	0.40792341716804	0.0253	0.0257	0.0141	0.0056	0.158	0.0063	0.0062	0.0562	0.0025	0.1147	0.1274	0.0293	0.0049	0.1057	0.0249	0.0059	0.0068	0.0037	0.0016	0.0346	0.0158	0.0301	0.0731	0.0158	0.0976	0.0025
15	rs80031404	88826635	1.12	0.033473375534751	0.9	0.289513196358555	0.35182158169188	0.400151669941544	0.0265	0.025	0.0146	0.0065	0.158	0.0061	0.0057	0.0567	0.0027	0.1141	0.1232	0.0293	0.0049	0.109	0.0256	0.0052	0.0067	0.0041	0.0016	0.034	0.0151	0.0305	0.0726	0.0166	0.0973	0.0028
15	rs16941612	88830218	1.12	0.033473375534751	0.9	0.289513196358555	0.485386929286657	0.505017722189386	0.027	0.0248	0.0147	0.0068	0.158	0.0061	0.0056	0.0565	0.0028	0.114	0.1219	0.0293	0.005	0.1102	0.0258	0.005	0.0067	0.0042	0.0016	0.0338	0.0149	0.0307	0.0725	0.0169	0.0968	0.0028
15	rs28719983	88830454	1.12	0.033473375534751	0.9	0.289513196358555	0.487191267855673	0.513416049707606	0.027	0.0248	0.0148	0.0068	0.1579	0.0061	0.0056	0.0565	0.0028	0.114	0.1218	0.0293	0.005	0.1102	0.0258	0.005	0.0067	0.0042	0.0016	0.0338	0.0149	0.0307	0.0725	0.0169	0.0967	0.0028
15	rs78561558	88835573	1.12	0.033473375534751	0.9	0.289513196358555	0.600439129718339	0.507217165203945	0.0269	0.0246	0.0147	0.0073	0.1584	0.0063	0.0059	0.0563	0.0027	0.1138	0.1209	0.0293	0.005	0.1101	0.026	0.0051	0.0071	0.0043	0.0017	0.0346	0.0147	0.0308	0.072	0.0171	0.0954	0.0029
15	rs28505139	88837141	1.12	0.033473375534751	0.9	0.289513196358555	0.612523909304037	0.498570944996863	0.0269	0.0246	0.0146	0.0073	0.1584	0.0064	0.006	0.0563	0.0027	0.1138	0.1208	0.0293	0.0049	0.11	0.026	0.0051	0.0072	0.0043	0.0017	0.0347	0.0147	0.0309	0.072	0.0171	0.0952	0.0029
15	rs67141282	88841999	1.12	0.033473375534751	0.9	0.289513196358555	0.664480273809109	0.495423849566471	0.0269	0.0245	0.0146	0.0075	0.1586	0.0065	0.0061	0.0562	0.0027	0.1137	0.1203	0.0293	0.0049	0.1098	0.026	0.0052	0.0074	0.0044	0.0017	0.0352	0.0145	0.0309	0.0719	0.0172	0.0947	0.0029
15	rs1036806	88844814	1.12	0.033473375534751	0.9	0.289513196358555	0.685506072940603	0.478410021180755	0.0269	0.0245	0.0146	0.0076	0.1586	0.0066	0.0062	0.0562	0.0027	0.1137	0.1202	0.0293	0.0049	0.1099	0.026	0.0052	0.0074	0.0044	0.0017	0.0354	0.0144	0.0309	0.0718	0.0172	0.0946	0.0029
15	rs76495357	88852965	1.12	0.033473375534751	0.9	0.289513196358555	0.809286818980681	0.440604161254861	0.0269	0.0246	0.0148	0.008	0.1579	0.0067	0.0063	0.0562	0.0027	0.114	0.1181	0.0293	0.0048	0.1105	0.0259	0.0053	0.0077	0.0045	0.0018	0.036	0.0148	0.0309	0.0719	0.0173	0.0942	0.003
15	rs77899440	88854070	1.12	0.033473375534751	0.9	0.289513196358555	0.820945815500304	0.430821159735857	0.0269	0.0246	0.0149	0.0081	0.1578	0.0067	0.0064	0.0562	0.0027	0.114	0.1179	0.0293	0.0048	0.1105	0.0259	0.0053	0.0078	0.0045	0.0018	0.036	0.0149	0.0309	0.072	0.0174	0.0941	0.003
15	rs11639322	88854106	1.12	0.033473375534751	0.89	0.325204496311925	0.799183222688793	0.425557653857515	0.0269	0.0246	0.0149	0.0081	0.1578	0.0067	0.0064	0.0561	0.0027	0.114	0.1179	0.0293	0.0048	0.1105	0.0259	0.0053	0.0078	0.0045	0.0018	0.036	0.0149	0.0309	0.072	0.0174	0.0941	0.0029
15	rs12324812	88854625	1.12	0.033473375534751	0.9	0.289513196358555	0.805207464725017	0.436234219458286	0.0269	0.0246	0.0149	0.0081	0.1578	0.0067	0.0064	0.0561	0.0027	0.114	0.1179	0.0293	0.0048	0.1106	0.0259	0.0053	0.0078	0.0045	0.0018	0.036	0.0148	0.0309	0.0719	0.0174	0.0941	0.0029
15	rs1442290	88857090	1.12	0.033473375534751	0.9	0.289513196358555	0.813217646163846	0.432403595239717	0.0269	0.0246	0.0149	0.0081	0.1578	0.0068	0.0064	0.0561	0.0027	0.1141	0.1178	0.0293	0.0047	0.1107	0.026	0.0053	0.0078	0.0045	0.0018	0.0361	0.0148	0.031	0.0717	0.0174	0.0939	0.0029
15	rs72758295	88857733	1.12	0.033473375534751	0.9	0.289513196358555	0.814713509154437	0.440206414203479	0.0269	0.0246	0.0149	0.0081	0.1577	0.0068	0.0064	0.0561	0.0027	0.1141	0.1179	0.0293	0.0047	0.1108	0.026	0.0053	0.0078	0.0045	0.0018	0.0361	0.0148	0.031	0.0716	0.0174	0.0938	0.0029
15	rs71403934	88858999	1.12	0.033473375534751	0.9	0.289513196358555	0.815658873804616	0.454451375686498	0.0268	0.0246	0.0149	0.0081	0.1574	0.0068	0.0065	0.0561	0.0026	0.1142	0.1178	0.0293	0.0047	0.1108	0.026	0.0053	0.0079	0.0045	0.0018	0.0361	0.0149	0.031	0.0716	0.0174	0.0938	0.0029
15	rs75692698	88861533	1.12	0.033473375534751	0.9	0.289513196358555	0.840562801274102	0.460075454014075	0.0268	0.0248	0.015	0.0083	0.1571	0.007	0.0067	0.056	0.0027	0.114	0.1175	0.0292	0.0047	0.1107	0.0261	0.0054	0.0081	0.0045	0.0018	0.0364	0.0149	0.0311	0.0714	0.0174	0.0935	0.0029
15	rs71403935	88862183	1.12	0.033473375534751	0.9	0.289513196358555	0.863604382897612	0.469084587700035	0.0268	0.0249	0.015	0.0084	0.157	0.0071	0.0069	0.056	0.0026	0.1139	0.1172	0.0292	0.0046	0.1106	0.0261	0.0055	0.0082	0.0046	0.0018	0.0366	0.0148	0.0311	0.0712	0.0174	0.0933	0.0029
15	rs11631531	88864333	1.12	0.033473375534751	0.9	0.289513196358555	0.936804529764911	0.511347639239443	0.0267	0.0254	0.0153	0.0088	0.1569	0.0077	0.0074	0.0556	0.0026	0.1136	0.1165	0.0289	0.0044	0.1096	0.0263	0.0059	0.0087	0.0047	0.0018	0.0373	0.0148	0.0313	0.0705	0.0175	0.0928	0.0028
15	rs1372600	88864907	1.12	0.033473375534751	0.9	0.289513196358555	0.899029656766995	0.519495509115706	0.0267	0.0254	0.0154	0.0089	0.157	0.0077	0.0075	0.0554	0.0024	0.1132	0.1164	0.0288	0.0044	0.1101	0.0263	0.006	0.0087	0.0047	0.0018	0.0374	0.015	0.0313	0.0704	0.0175	0.0926	0.0027
15	rs4887216	88867306	1.12	0.033473375534751	0.91	0.256642068151906	0.85997409371637	0.536445467586196	0.0268	0.0255	0.0157	0.0089	0.157	0.0078	0.0074	0.0551	0.0025	0.1141	0.1159	0.0284	0.0044	0.1106	0.0262	0.0061	0.0087	0.0047	0.0018	0.0376	0.0149	0.0313	0.07	0.0175	0.0923	0.0027
15	rs11858902	88867557	1.12	0.033473375534751	0.91	0.256642068151906	0.855948052899378	0.518527117784857	0.0268	0.0255	0.0157	0.0089	0.157	0.0078	0.0074	0.055	0.0025	0.1142	0.1158	0.0284	0.0044	0.1106	0.0261	0.0061	0.0087	0.0047	0.0018	0.0376	0.0149	0.0313	0.07	0.0175	0.0923	0.0027
15	rs62024292	88867728	1.12	0.033473375534751	0.91	0.256642068151906	0.838727757528898	0.567347602399199	0.0268	0.0255	0.0157	0.0089	0.157	0.0078	0.0074	0.055	0.0025	0.1142	0.1158	0.0284	0.0044	0.1107	0.0261	0.0061	0.0086	0.0047	0.0018	0.0376	0.0149	0.0313	0.07	0.0175	0.0922	0.0027
15	rs60121708	88870242	1.13	0.0277720651096363	0.91	0.256642068151906	0.393002796581552	0.565368512237746	0.0269	0.0256	0.016	0.008	0.1573	0.0079	0.0076	0.055	0.0025	0.115	0.1157	0.0275	0.0046	0.1118	0.026	0.0065	0.0081	0.0047	0.0018	0.0375	0.015	0.0316	0.0698	0.0174	0.0913	0.0027
15	rs62024303	88871162	1.13	0.0277720651096363	0.92	0.226487429171296	0.380558968274873	0.579968077151682	0.0271	0.0255	0.0161	0.008	0.1573	0.008	0.0076	0.0551	0.0025	0.1152	0.1156	0.0272	0.0045	0.1122	0.026	0.0065	0.008	0.0047	0.0017	0.0375	0.015	0.0318	0.0698	0.0174	0.0909	0.0027
15	rs75427216	88871358	1.13	0.0277720651096363	0.92	0.226487429171296	0.383816914751553	0.605407720328788	0.0271	0.0255	0.0161	0.008	0.1573	0.008	0.0076	0.0551	0.0025	0.1151	0.1156	0.0271	0.0045	0.1122	0.026	0.0066	0.008	0.0048	0.0019	0.0375	0.015	0.0318	0.0698	0.0174	0.0907	0.0027
15	rs67755783	88873482	1.14	0.0228924042877042	0.92	0.226487429171296	0.345761735754049	0.69388420556091	0.0272	0.0256	0.0161	0.0081	0.158	0.0081	0.0076	0.0552	0.0024	0.1151	0.1158	0.0261	0.0044	0.1128	0.0258	0.0067	0.0079	0.0048	0.0019	0.0372	0.015	0.0318	0.0701	0.0175	0.0898	0.0026
15	rs11073774	88876141	1.14	0.0228924042877042	0.92	0.226487429171296	0.290616102108611	0.723825716354226	0.0273	0.0256	0.0159	0.008	0.1584	0.0081	0.0076	0.0556	0.0023	0.1149	0.1158	0.0256	0.0044	0.1136	0.0256	0.0069	0.0077	0.0047	0.0019	0.037	0.0151	0.0322	0.0703	0.0175	0.0894	0.0025
15	rs11635649	88876493	1.14	0.0228924042877042	0.93	0.198940398764014	0.282537281642227	0.721880706399198	0.0273	0.0256	0.0159	0.008	0.1584	0.0081	0.0076	0.0556	0.0023	0.1149	0.1158	0.0256	0.0044	0.1136	0.0256	0.0069	0.0077	0.0047	0.0019	0.037	0.0151	0.0322	0.0703	0.0175	0.0894	0.0025
15	rs76628092	88877531	1.14	0.0228924042877042	0.93	0.198940398764014	0.277842023109012	0.708447260310056	0.0273	0.0256	0.0159	0.008	0.1584	0.0081	0.0076	0.0556	0.0023	0.115	0.1157	0.0255	0.0044	0.1137	0.0256	0.0069	0.0077	0.0047	0.0019	0.037	0.0151	0.0322	0.0703	0.0175	0.0894	0.0025
15	rs62024304	88887877	1.14	0.0228924042877042	0.93	0.198940398764014	0.272402276189997	0.74409180473269	0.0273	0.0256	0.0158	0.0079	0.1582	0.008	0.0076	0.0557	0.0023	0.1154	0.1155	0.0251	0.0045	0.1138	0.0256	0.0071	0.0078	0.0046	0.0019	0.0371	0.0151	0.0325	0.0702	0.0175	0.0894	0.0025
15	rs12443330	88889146	1.14	0.0228924042877042	0.93	0.198940398764014	0.269175459286886	0.7191895331285	0.0273	0.0257	0.0158	0.0079	0.1582	0.008	0.0076	0.0558	0.0023	0.1154	0.1155	0.0251	0.0045	0.1138	0.0256	0.0071	0.0078	0.0046	0.0019	0.0371	0.0151	0.0325	0.0703	0.0175	0.0893	0.0025
15	rs12908497	88891143	1.14	0.0228924042877042	0.93	0.198940398764014	0.271109056031573	0.707553700549246	0.0273	0.0256	0.0158	0.0079	0.1581	0.0081	0.0075	0.0557	0.0023	0.1154	0.1154	0.0251	0.0045	0.1138	0.0256	0.0071	0.0078	0.0046	0.0019	0.0371	0.0151	0.0325	0.0704	0.0175	0.0893	0.0025
15	rs117128469	88895499	1.14	0.0228924042877042	0.93	0.198940398764014	0.275463725342813	0.725622138101213	0.0273	0.0256	0.0158	0.0079	0.1582	0.0081	0.0075	0.0557	0.0023	0.1154	0.1154	0.025	0.0045	0.1139	0.0256	0.0071	0.0078	0.0046	0.0019	0.0371	0.0151	0.0326	0.0704	0.0175	0.0892	0.0025
15	rs6496475	88898669	1.14	0.0228924042877042	0.93	0.198940398764014	0.272864945883097	0.719338984221647	0.0273	0.0256	0.0158	0.008	0.1582	0.0081	0.0075	0.0557	0.0023	0.1153	0.1154	0.025	0.0045	0.1139	0.0256	0.0071	0.0078	0.0046	0.0019	0.0371	0.0151	0.0326	0.0704	0.0176	0.0891	0.0025
15	rs112018183	88907630	1.14	0.0228924042877042	0.93	0.198940398764014	0.276068912726085	0.726670505542486	0.0273	0.0256	0.0158	0.008	0.1582	0.0081	0.0075	0.0558	0.0023	0.1151	0.1152	0.0249	0.0045	0.114	0.0255	0.0072	0.0078	0.0046	0.0019	0.0371	0.0151	0.0327	0.0703	0.0176	0.0891	0.0025
15	rs17186688	88910817	1.14	0.0228924042877042	0.93	0.198940398764014	0.276721452996652	0.737623327531853	0.0273	0.0257	0.0157	0.008	0.1582	0.0081	0.0075	0.0559	0.0023	0.115	0.1152	0.0249	0.0045	0.114	0.0255	0.0072	0.0078	0.0047	0.002	0.0371	0.0151	0.0328	0.0703	0.0177	0.0891	0.0025
15	rs7177387	88912712	1.14	0.0228924042877042	0.93	0.198940398764014	0.264101280950748	0.753138180812192	0.0272	0.0257	0.0157	0.008	0.1583	0.0081	0.0075	0.056	0.0023	0.1149	0.115	0.0248	0.0045	0.1141	0.0254	0.0072	0.0078	0.0047	0.002	0.0371	0.0152	0.0329	0.0704	0.0178	0.089	0.0025
15	rs6496478	88912820	1.14	0.0228924042877042	0.93	0.198940398764014	0.272864945883097	0.775857377184999	0.0272	0.0256	0.0157	0.0079	0.1583	0.0081	0.0075	0.0561	0.0023	0.1149	0.115	0.0248	0.0045	0.1144	0.0252	0.0072	0.0077	0.0047	0.002	0.037	0.0152	0.0328	0.0704	0.0178	0.0891	0.0025
15	rs78862323	88913459	1.14	0.0228924042877042	0.93	0.198940398764014	0.216455833751801	0.554373183424386	0.0271	0.0253	0.0154	0.0078	0.1586	0.0081	0.0074	0.0563	0.0021	0.1153	0.1147	0.0243	0.0042	0.1159	0.0245	0.0073	0.0077	0.0044	0.0018	0.0372	0.0151	0.0326	0.071	0.018	0.0894	0.0023
15	rs117112752	88914580	1.15	0.0187447358909628	0.92	0.226487429171296	0.207834177265148	0.40455063014013	0.0267	0.025	0.0149	0.0075	0.1609	0.0081	0.0069	0.0567	0.0016	0.1171	0.1132	0.0233	0.0035	0.1182	0.0227	0.007	0.0075	0.0037	0.0015	0.0369	0.0152	0.0326	0.0717	0.0188	0.0905	0.0019
15	rs11633280	88914634	1.15	0.0187447358909628	0.92	0.226487429171296	0.186506538452824	0.378994171821439	0.0267	0.025	0.0149	0.0075	0.161	0.0081	0.0069	0.0567	0.0015	0.1172	0.1132	0.0233	0.0035	0.1183	0.0227	0.0071	0.0075	0.0037	0.0015	0.0369	0.0152	0.0325	0.0718	0.0188	0.0905	0.0019
15	rs12592766	88914943	1.15	0.0187447358909628	0.92	0.226487429171296	0.164119525317458	0.3493020313066	0.0267	0.0249	0.0155	0.0075	0.161	0.0081	0.0069	0.057	0.0015	0.1175	0.1128	0.0229	0.0035	0.1185	0.0225	0.007	0.0074	0.0037	0.0014	0.0368	0.0153	0.0324	0.0717	0.0188	0.0907	0.0018
15	rs11631083	88916097	1.15	0.0187447358909628	0.92	0.226487429171296	0.160115125881945	0.322381424346669	0.0267	0.0248	0.0155	0.0073	0.1613	0.008	0.0067	0.0573	0.0014	0.1181	0.1127	0.0229	0.0033	0.1192	0.022	0.007	0.0072	0.0035	0.0012	0.0368	0.0152	0.0326	0.0719	0.0189	0.0909	0.0017
15	rs11857863	88918325	1.15	0.0187447358909628	0.92	0.226487429171296	0.145031994972567	0.274098063617507	0.0267	0.0247	0.0157	0.0071	0.1619	0.0078	0.0065	0.0574	0.0013	0.1188	0.1129	0.023	0.003	0.1192	0.0217	0.0069	0.007	0.0032	0.001	0.0367	0.0152	0.0324	0.0721	0.0189	0.0913	0.0016
15	rs118045359	88918418	1.15	0.0187447358909628	0.92	0.226487429171296	0.144838135744595	0.275371436614559	0.0267	0.0247	0.0157	0.0071	0.1619	0.0078	0.0065	0.0574	0.0013	0.1188	0.113	0.023	0.003	0.1192	0.0217	0.0069	0.007	0.0032	0.001	0.0367	0.0152	0.0324	0.0721	0.0189	0.0913	0.0016
15	rs73454780	88920862	1.15	0.0187447358909628	0.92	0.226487429171296	0.160698351268724	0.303119890231718	0.0267	0.0247	0.0156	0.0071	0.1619	0.0078	0.0065	0.0574	0.0013	0.1188	0.113	0.023	0.003	0.1192	0.0216	0.0068	0.007	0.0032	0.001	0.0368	0.0151	0.0323	0.0721	0.0189	0.0913	0.0016
15	rs8037590	88927268	1.15	0.0187447358909628	0.92	0.226487429171296	0.164990139321454	0.276066770175467	0.0267	0.0247	0.0157	0.007	0.1623	0.0076	0.0064	0.0575	0.0012	0.1191	0.113	0.0229	0.0029	0.1191	0.0214	0.0068	0.0069	0.0031	0.001	0.0368	0.0151	0.0323	0.0723	0.0189	0.0914	0.0015
15	rs8023762	88928368	1.15	0.0187447358909628	0.92	0.226487429171296	0.158952410099828	0.257825700739154	0.0268	0.0247	0.0157	0.007	0.1624	0.0076	0.0063	0.0576	0.0012	0.1192	0.1131	0.0229	0.0029	0.1191	0.0214	0.0068	0.0068	0.0031	0.001	0.0368	0.0151	0.0322	0.0724	0.0189	0.0914	0.0015
15	rs7172274	88928734	1.15	0.0187447358909628	0.93	0.198940398764014	0.15857730341902	0.252621592306637	0.0268	0.0247	0.0157	0.0069	0.1624	0.0076	0.0063	0.0576	0.0012	0.1192	0.1131	0.0229	0.0029	0.1191	0.0213	0.0068	0.0068	0.0031	0.001	0.0368	0.0151	0.0322	0.0725	0.0189	0.0914	0.0015
15	rs77402078	88930679	1.15	0.0187447358909628	0.93	0.198940398764014	0.161903030362033	0.234344671015195	0.0267	0.0246	0.0157	0.0067	0.163	0.0073	0.0061	0.0582	0.0012	0.1198	0.1132	0.0228	0.0029	0.1194	0.0209	0.0067	0.0064	0.003	9e-04	0.0368	0.015	0.0319	0.0731	0.0189	0.0917	0.0014
15	rs2099843	88937639	1.15	0.0187447358909628	0.93	0.198940398764014	0.174564537785506	0.244543723288683	0.0268	0.0241	0.0158	0.0062	0.164	0.0067	0.0056	0.0593	0.0011	0.1208	0.1138	0.0225	0.0028	0.1196	0.0201	0.0065	0.0057	0.0027	9e-04	0.0367	0.0148	0.0315	0.0738	0.0187	0.0921	0.0013
15	rs62024310	88946237	1.15	0.0187447358909628	0.94	0.173887076546345	0.197044687115604	0.274445166579399	0.0267	0.0241	0.0158	0.0061	0.1646	0.0064	0.0055	0.0594	0.001	0.1213	0.1142	0.0225	0.0027	0.1195	0.0198	0.0064	0.0055	0.0026	8e-04	0.0367	0.0146	0.0311	0.0741	0.0186	0.0926	0.0012
15	rs117068909	88952919	1.15	0.0187447358909628	0.94	0.173887076546345	0.195079580486181	0.241424953590957	0.0267	0.0241	0.0158	0.006	0.1648	0.0064	0.0054	0.0594	0.001	0.1215	0.1144	0.0224	0.0027	0.1194	0.0198	0.0064	0.0054	0.0026	8e-04	0.0367	0.0146	0.0311	0.0741	0.0186	0.0927	0.0012
15	rs75801541	88962939	1.15	0.0187447358909628	0.95	0.15120882267165	0.185907953686545	0.222227450416585	0.0267	0.0241	0.0158	0.006	0.1649	0.0063	0.0054	0.0595	0.001	0.1216	0.1145	0.0224	0.0027	0.1194	0.0197	0.0064	0.0054	0.0026	8e-04	0.0367	0.0146	0.031	0.0741	0.0185	0.0928	0.0011
15	rs6496481	88963298	1.15	0.0187447358909628	0.95	0.15120882267165	0.183190933667249	0.224286708853328	0.0267	0.0241	0.0158	0.006	0.1649	0.0063	0.0054	0.0595	0.001	0.1216	0.1146	0.0224	0.0027	0.1194	0.0197	0.0064	0.0054	0.0026	8e-04	0.0367	0.0146	0.031	0.0741	0.0185	0.0928	0.0011
15	rs78492312	88970225	1.15	0.0187447358909628	0.95	0.15120882267165	0.193354982889712	0.220606109694163	0.0267	0.0241	0.0158	0.006	0.1649	0.0063	0.0054	0.0595	0.001	0.1217	0.1147	0.0224	0.0027	0.1195	0.0196	0.0064	0.0053	0.0026	8e-04	0.0367	0.0146	0.0309	0.0742	0.0185	0.0928	0.0011
15	rs76904175	88974607	1.15	0.0187447358909628	0.95	0.15120882267165	0.193546173326298	0.217482568807667	0.0267	0.0241	0.0158	0.0059	0.165	0.0062	0.0053	0.0595	9e-04	0.1218	0.1149	0.0224	0.0027	0.1195	0.0195	0.0063	0.0053	0.0026	8e-04	0.0368	0.0146	0.0309	0.0742	0.0185	0.0928	0.0011
15	rs78969570	88982909	1.15	0.0187447358909628	0.95	0.15120882267165	0.192820223615556	0.217697515792572	0.0266	0.0242	0.0156	0.0056	0.1654	0.0059	0.0051	0.0598	9e-04	0.1225	0.1153	0.0222	0.0025	0.1203	0.0191	0.0062	0.0049	0.0024	7e-04	0.0368	0.0148	0.0307	0.0742	0.0186	0.0928	0.001
15	rs12101732	88983639	1.15	0.0187447358909628	0.95	0.15120882267165	0.189327134849722	0.215765508792263	0.0266	0.0242	0.0156	0.0056	0.1654	0.0059	0.0051	0.0598	9e-04	0.1225	0.1153	0.0222	0.0025	0.1203	0.0191	0.0062	0.0049	0.0024	7e-04	0.0368	0.0148	0.0307	0.0742	0.0186	0.0929	0.001
15	rs79604318	88987946	1.15	0.0187447358909628	0.95	0.15120882267165	0.188083081111802	0.175853501590035	0.0266	0.0242	0.0156	0.0056	0.1654	0.0059	0.005	0.0598	9e-04	0.1226	0.1153	0.0222	0.0025	0.1204	0.019	0.0062	0.0049	0.0024	7e-04	0.0368	0.0148	0.0307	0.0741	0.0186	0.0928	0.001
15	rs75394723	88988766	1.15	0.0187447358909628	0.95	0.15120882267165	0.19072757254373	0.175153848982638	0.0266	0.0242	0.0156	0.0056	0.1655	0.0059	0.005	0.0598	9e-04	0.1226	0.1153	0.0222	0.0025	0.1204	0.019	0.0062	0.0049	0.0024	7e-04	0.0368	0.0148	0.0307	0.0741	0.0186	0.0928	0.001
15	rs75271414	88999157	1.15	0.0187447358909628	0.95	0.15120882267165	0.199098746581945	0.144890643703438	0.0265	0.0242	0.0156	0.0056	0.1656	0.0059	0.005	0.0599	8e-04	0.1227	0.1153	0.0222	0.0025	0.1205	0.019	0.0062	0.0048	0.0024	7e-04	0.0368	0.0148	0.0308	0.0741	0.0187	0.0929	9e-04
15	rs77140264	89002870	1.15	0.0187447358909628	0.95	0.15120882267165	0.199799108047861	0.146293899622087	0.0265	0.0242	0.0156	0.0056	0.1655	0.0059	0.005	0.0599	8e-04	0.1228	0.1153	0.0221	0.0024	0.1205	0.019	0.0062	0.0048	0.0024	7e-04	0.0369	0.0148	0.0308	0.0742	0.0187	0.0929	9e-04
15	rs78428043	89005800	1.15	0.0187447358909628	0.95	0.15120882267165	0.202771594910629	0.142469961976645	0.0265	0.0242	0.0156	0.0056	0.1655	0.0059	0.005	0.0599	8e-04	0.1228	0.1153	0.0221	0.0024	0.1205	0.019	0.0062	0.0048	0.0024	7e-04	0.0369	0.0148	0.0309	0.0742	0.0187	0.0929	9e-04
15	rs16941885	89008072	1.15	0.0187447358909628	0.95	0.15120882267165	0.210913648015099	0.141728119479698	0.0265	0.0242	0.0156	0.0055	0.1655	0.0058	0.005	0.0599	8e-04	0.1228	0.1154	0.0222	0.0024	0.1205	0.019	0.0062	0.0047	0.0024	7e-04	0.0369	0.0148	0.0309	0.0741	0.0187	0.0929	9e-04
15	rs62024337	89020461	1.15	0.0187447358909628	0.95	0.15120882267165	0.211798187602567	0.146575137116279	0.0265	0.0242	0.0156	0.0055	0.1655	0.0058	0.0049	0.0598	8e-04	0.1228	0.1154	0.0222	0.0024	0.1205	0.019	0.0062	0.0047	0.0024	7e-04	0.0369	0.0148	0.0309	0.0741	0.0187	0.0929	9e-04
15	rs11858314	89026568	1.15	0.0187447358909628	0.95	0.15120882267165	0.212846239720398	0.145638438187969	0.0265	0.0242	0.0156	0.0055	0.1655	0.0058	0.0049	0.0598	8e-04	0.1229	0.1154	0.0222	0.0024	0.1206	0.019	0.0062	0.0047	0.0023	7e-04	0.0369	0.0148	0.0309	0.0741	0.0187	0.0929	9e-04
15	rs11634144	89034993	1.15	0.0187447358909628	0.95	0.15120882267165	0.1961570732829	0.160397311838853	0.0264	0.0245	0.0155	0.0052	0.1645	0.0056	0.0047	0.0598	8e-04	0.1238	0.116	0.0221	0.0024	0.1214	0.0186	0.0061	0.0044	0.0023	7e-04	0.0372	0.015	0.0303	0.0742	0.0191	0.0931	8e-04
15	rs72760086	89035489	1.15	0.0187447358909628	0.95	0.15120882267165	0.190159115369408	0.167817118247323	0.0263	0.0246	0.0155	0.0051	0.1639	0.0055	0.0045	0.0598	8e-04	0.1242	0.1163	0.022	0.0024	0.1222	0.0184	0.006	0.0042	0.0023	7e-04	0.037	0.015	0.03	0.0745	0.0191	0.0934	9e-04
15	rs7163448	89035536	1.15	0.0187447358909628	0.95	0.15120882267165	0.192934743683564	0.171372673444285	0.0263	0.0246	0.0155	0.0051	0.1638	0.0055	0.0045	0.0598	8e-04	0.1242	0.1163	0.022	0.0024	0.1223	0.0184	0.006	0.0041	0.0023	7e-04	0.037	0.015	0.03	0.0745	0.0191	0.0934	9e-04
15	rs4932397	89036291	1.14	0.0228924042877042	0.95	0.15120882267165	0.203676072553467	0.149776079071407	0.0264	0.0249	0.0154	0.0048	0.1626	0.0051	0.0042	0.0598	8e-04	0.1251	0.1168	0.022	0.0023	0.1231	0.0183	0.0059	0.0038	0.0023	7e-04	0.0367	0.0152	0.0296	0.075	0.0193	0.0937	8e-04
15	rs79174211	89036399	1.14	0.0228924042877042	0.95	0.15120882267165	0.209350723874486	0.157886255595879	0.0264	0.0249	0.0154	0.0048	0.1625	0.0051	0.0042	0.0598	8e-04	0.1251	0.1169	0.022	0.0023	0.1231	0.0183	0.0059	0.0038	0.0023	7e-04	0.0367	0.0152	0.0296	0.075	0.0193	0.0937	8e-04
15	rs80164246	89038112	1.14	0.0228924042877042	0.95	0.15120882267165	0.220758167615865	0.194791540756906	0.0265	0.0251	0.0151	0.0047	0.1614	0.005	0.0041	0.0597	8e-04	0.1254	0.1173	0.0223	0.0022	0.1233	0.0185	0.0059	0.0037	0.0024	7e-04	0.0362	0.0152	0.0295	0.0753	0.0194	0.094	7e-04
15	rs117496839	89042595	1.13	0.0277720651096363	0.95	0.15120882267165	0.2007350971112	0.20135387931566	0.0265	0.0252	0.0151	0.0047	0.1611	0.005	0.0041	0.0596	8e-04	0.1256	0.1175	0.0224	0.0022	0.1233	0.0186	0.0059	0.0036	0.0025	7e-04	0.0359	0.0153	0.0295	0.0751	0.0196	0.0944	7e-04
15	rs61278814	89046761	1.13	0.0277720651096363	0.95	0.15120882267165	0.190386381705193	0.158271656777745	0.0265	0.0252	0.0151	0.0047	0.161	0.005	0.0041	0.0596	8e-04	0.1256	0.1174	0.0224	0.0022	0.1233	0.0186	0.0059	0.0036	0.0025	7e-04	0.0359	0.0153	0.0295	0.0751	0.0196	0.0944	7e-04
15	rs1000587	89050628	1.13	0.0277720651096363	0.95	0.15120882267165	0.193278536922588	0.144237467462872	0.0265	0.0252	0.0151	0.0047	0.161	0.005	0.0041	0.0596	8e-04	0.1256	0.1174	0.0224	0.0022	0.1234	0.0186	0.0059	0.0036	0.0025	7e-04	0.0359	0.0153	0.0295	0.0751	0.0196	0.0944	7e-04
15	rs75714837	89056292	1.13	0.0277720651096363	0.95	0.15120882267165	0.193660939372128	0.140433289847481	0.0265	0.0253	0.0151	0.0047	0.161	0.005	0.0041	0.0596	8e-04	0.1256	0.1174	0.0224	0.0022	0.1234	0.0186	0.0059	0.0036	0.0025	7e-04	0.0359	0.0153	0.0296	0.0751	0.0196	0.0944	7e-04
15	rs78604563	89070141	1.13	0.0277720651096363	0.95	0.15120882267165	0.194273680865693	0.133389780436249	0.0265	0.0253	0.0151	0.0047	0.161	0.005	0.0041	0.0596	7e-04	0.1257	0.1174	0.0225	0.0022	0.1234	0.0186	0.0059	0.0035	0.0024	7e-04	0.0359	0.0154	0.0296	0.0751	0.0196	0.0943	7e-04
15	rs28866799	89075901	1.13	0.0277720651096363	0.95	0.15120882267165	0.19251502665088	0.133661706529128	0.0265	0.0253	0.0152	0.0047	0.1609	0.005	0.0041	0.0596	8e-04	0.1257	0.1174	0.0225	0.0022	0.1234	0.0186	0.0059	0.0035	0.0024	7e-04	0.0359	0.0153	0.0296	0.0751	0.0196	0.0943	7e-04
15	rs78488722	89079720	1.13	0.0277720651096363	0.95	0.15120882267165	0.192210105884153	0.134296993550187	0.0265	0.0253	0.0152	0.0047	0.1609	0.005	0.0041	0.0596	8e-04	0.1257	0.1174	0.0225	0.0022	0.1234	0.0186	0.0059	0.0035	0.0024	7e-04	0.0359	0.0154	0.0296	0.0751	0.0196	0.0943	7e-04
15	rs10438429	89085693	1.13	0.0277720651096363	0.95	0.15120882267165	0.19023485355025	0.134751448446218	0.0265	0.0253	0.0152	0.0047	0.1609	0.005	0.0041	0.0596	8e-04	0.1257	0.1174	0.0225	0.0022	0.1234	0.0186	0.0059	0.0035	0.0024	7e-04	0.0359	0.0154	0.0296	0.0751	0.0196	0.0943	7e-04
15	rs12912521	89106018	1.13	0.0277720651096363	0.95	0.15120882267165	0.185721122573864	0.132484835646443	0.0266	0.0254	0.0151	0.0047	0.1604	0.005	0.0041	0.0596	7e-04	0.1256	0.1175	0.0226	0.0021	0.1236	0.0184	0.0059	0.0035	0.0025	7e-04	0.0358	0.0154	0.0298	0.0751	0.0196	0.0944	7e-04
15	rs116984944	89109275	1.13	0.0277720651096363	0.95	0.15120882267165	0.1818964116078	0.139418965422026	0.0265	0.0255	0.0151	0.0047	0.16	0.005	0.0041	0.0595	7e-04	0.1257	0.1178	0.0228	0.0021	0.124	0.0184	0.0059	0.0035	0.0024	7e-04	0.0356	0.0153	0.0298	0.0751	0.0196	0.0946	7e-04
15	rs75706682	89110101	1.13	0.0277720651096363	0.95	0.15120882267165	0.181638141767314	0.13960318846122	0.0265	0.0255	0.0151	0.0047	0.16	0.005	0.0041	0.0595	7e-04	0.1257	0.1178	0.0228	0.0021	0.124	0.0184	0.0059	0.0035	0.0024	7e-04	0.0356	0.0153	0.0298	0.0751	0.0196	0.0946	7e-04
15	rs11637983	89119421	1.13	0.0277720651096363	0.95	0.15120882267165	0.182302691577962	0.120842998952587	0.0265	0.0256	0.0151	0.0047	0.1601	0.0049	0.0041	0.0593	6e-04	0.1257	0.1178	0.0231	0.0021	0.1244	0.0184	0.0058	0.0034	0.0024	6e-04	0.0352	0.0152	0.03	0.0751	0.0195	0.0946	6e-04
15	rs76030908	89133698	1.13	0.0277720651096363	0.95	0.15120882267165	0.178774587811928	0.112739437673692	0.0266	0.0256	0.0152	0.0047	0.1602	0.0049	0.0041	0.0592	5e-04	0.1257	0.118	0.0231	0.0021	0.1243	0.0184	0.0058	0.0034	0.0024	6e-04	0.035	0.0152	0.03	0.0753	0.0195	0.0944	6e-04
15	rs7164137	89136177	1.13	0.0277720651096363	0.94	0.173887076546345	0.178336372030789	0.112909624649044	0.0265	0.0256	0.0152	0.0047	0.1602	0.0049	0.0041	0.0592	5e-04	0.1258	0.118	0.0231	0.0021	0.1244	0.0184	0.0058	0.0034	0.0024	6e-04	0.035	0.0152	0.03	0.0754	0.0195	0.0944	6e-04
15	rs57885894	89138789	1.13	0.0277720651096363	0.94	0.173887076546345	0.180974990597317	0.1161617008798	0.0266	0.0256	0.0152	0.0047	0.1602	0.0049	0.0041	0.0592	5e-04	0.1258	0.118	0.0232	0.0021	0.1244	0.0184	0.0058	0.0034	0.0024	6e-04	0.035	0.0152	0.03	0.0754	0.0195	0.0944	6e-04
15	rs117608811	89149880	1.13	0.0277720651096363	0.94	0.173887076546345	0.183598875613424	0.113165088611038	0.0267	0.0256	0.0152	0.0047	0.1601	0.005	0.0041	0.0591	5e-04	0.1257	0.1177	0.0233	0.0021	0.1246	0.0184	0.0057	0.0033	0.0025	6e-04	0.0349	0.0152	0.0301	0.0754	0.0195	0.0943	6e-04
15	rs17197715	89152462	1.13	0.0277720651096363	0.94	0.173887076546345	0.181527519444748	0.117455045604704	0.0267	0.0256	0.0153	0.0047	0.16	0.005	0.0041	0.059	5e-04	0.1256	0.1177	0.0234	0.0022	0.1246	0.0184	0.0057	0.0033	0.0025	6e-04	0.0349	0.0152	0.0301	0.0754	0.0195	0.0943	6e-04
15	rs7170666	89154966	1.12	0.033473375534751	0.94	0.173887076546345	0.171873434649387	0.115645883994281	0.0265	0.0256	0.0154	0.0046	0.1597	0.005	0.0041	0.0589	4e-04	0.1257	0.1178	0.0236	0.0021	0.1248	0.0184	0.0056	0.0033	0.0025	7e-04	0.0348	0.0153	0.0302	0.0755	0.0194	0.0943	5e-04
15	rs12908122	89155270	1.12	0.033473375534751	0.94	0.173887076546345	0.166493899083021	0.103614121799262	0.0265	0.0256	0.0154	0.0046	0.1596	0.005	0.0041	0.0589	4e-04	0.1257	0.1178	0.0237	0.0021	0.1248	0.0184	0.0056	0.0033	0.0024	7e-04	0.0348	0.0153	0.0302	0.0755	0.0194	0.0943	6e-04
15	rs12437773	89161320	1.12	0.033473375534751	0.94	0.173887076546345	0.132629320684763	0.0618014129755543	0.0262	0.0256	0.0158	0.0047	0.1574	0.005	0.004	0.0586	4e-04	0.1248	0.1193	0.0239	0.0022	0.1243	0.0186	0.0055	0.0032	0.0024	7e-04	0.0345	0.0156	0.0308	0.0772	0.0196	0.0942	6e-04
15	rs4932362	89162992	1.12	0.033473375534751	0.94	0.173887076546345	0.119216365790635	0.0613348109297567	0.0262	0.0256	0.0159	0.0047	0.157	0.005	0.004	0.0585	4e-04	0.1246	0.1196	0.0239	0.0022	0.1243	0.0185	0.0054	0.0032	0.0024	7e-04	0.0345	0.0157	0.0309	0.0776	0.0196	0.094	6e-04
15	rs117296200	89165375	1.12	0.033473375534751	0.93	0.198940398764014	0.115068922249603	0.063142798584871	0.0262	0.0256	0.016	0.0047	0.1568	0.005	0.0041	0.0585	4e-04	0.1246	0.1196	0.024	0.0022	0.1242	0.0185	0.0054	0.0032	0.0024	7e-04	0.0345	0.0158	0.0309	0.0777	0.0196	0.094	6e-04
15	rs8027765	89169858	1.12	0.033473375534751	0.93	0.198940398764014	0.111424084985996	0.0642925244573774	0.0261	0.0256	0.016	0.0046	0.1565	0.005	0.0041	0.0585	4e-04	0.1245	0.1198	0.024	0.0022	0.1241	0.0185	0.0054	0.0032	0.0024	7e-04	0.0344	0.0158	0.0309	0.0779	0.0196	0.0941	6e-04
15	rs61752779	89169954	1.12	0.033473375534751	0.92	0.226487429171296	0.110819053376275	0.0648365928645739	0.0261	0.0256	0.016	0.0046	0.1565	0.005	0.0041	0.0585	4e-04	0.1245	0.1198	0.024	0.0022	0.1242	0.0185	0.0054	0.0032	0.0024	7e-04	0.0344	0.0158	0.0309	0.0779	0.0196	0.0941	6e-04
15	rs59132084	89170057	1.12	0.033473375534751	0.9	0.289513196358555	0.11073670657208	0.0653825876454319	0.0261	0.0256	0.016	0.0046	0.1565	0.005	0.0041	0.0585	4e-04	0.1245	0.1198	0.024	0.0022	0.1242	0.0185	0.0054	0.0032	0.0024	7e-04	0.0344	0.0158	0.0309	0.0779	0.0196	0.0941	6e-04
15	rs3826039	89173136	1.12	0.033473375534751	0.89	0.325204496311925	0.106801609484442	0.0619350029534226	0.0261	0.0255	0.0161	0.0047	0.1564	0.005	0.0041	0.0585	4e-04	0.1245	0.1199	0.0241	0.0022	0.124	0.0185	0.0054	0.0032	0.0024	7e-04	0.0344	0.0159	0.031	0.0779	0.0197	0.094	6e-04
15	rs118097475	89173398	1.12	0.033473375534751	0.89	0.325204496311925	0.107392991221869	0.0632101872033475	0.0261	0.0255	0.0161	0.0047	0.1563	0.005	0.0041	0.0585	4e-04	0.1245	0.1199	0.0241	0.0022	0.124	0.0185	0.0054	0.0032	0.0024	7e-04	0.0343	0.0159	0.031	0.0779	0.0197	0.094	6e-04
15	Affx-12144559	89173938	1.12	0.033473375534751	0.89	0.325204496311925	0.108826003430286	0.0639534622082735	0.0261	0.0255	0.0161	0.0047	0.1562	0.005	0.0041	0.0585	4e-04	0.1246	0.12	0.0241	0.0023	0.1238	0.0185	0.0054	0.0032	0.0024	7e-04	0.0343	0.0159	0.031	0.078	0.0197	0.0939	6e-04
15	rs8031562	89175426	1.12	0.033473375534751	0.89	0.325204496311925	0.116026726648564	0.0767723215417254	0.0261	0.0254	0.0162	0.0047	0.1557	0.005	0.0041	0.0584	4e-04	0.1249	0.1203	0.0241	0.0023	0.1236	0.0185	0.0055	0.0032	0.0024	7e-04	0.0342	0.0159	0.0311	0.078	0.0197	0.0939	6e-04
15	rs10152821	89180885	1.11	0.0400902197142525	0.89	0.325204496311925	0.113780825746336	0.0657933448479825	0.0261	0.0253	0.0166	0.0048	0.1543	0.0049	0.0041	0.0582	5e-04	0.1249	0.1205	0.0241	0.0025	0.1228	0.0186	0.0055	0.0033	0.0025	7e-04	0.0344	0.0162	0.0314	0.0784	0.0198	0.0938	8e-04
15	rs62023331	89182466	1.1	0.0477200328108175	0.89	0.325204496311925	0.12234234348891	0.0714432632550444	0.0261	0.0251	0.0171	0.0049	0.1527	0.0048	0.0041	0.0578	5e-04	0.125	0.1208	0.0244	0.0026	0.1216	0.0187	0.0054	0.0034	0.0026	8e-04	0.0341	0.0164	0.0316	0.0796	0.02	0.0937	9e-04
15	rs118119855	89189833	1.1	0.0477200328108175	0.88	0.363814363818289	0.13696028596996	0.0672394747727265	0.0262	0.0251	0.0173	0.005	0.1527	0.0047	0.004	0.0576	5e-04	0.1251	0.1206	0.0243	0.0027	0.1213	0.0187	0.0054	0.0034	0.0026	9e-04	0.0343	0.0165	0.0316	0.0797	0.02	0.0938	9e-04
15	rs73465639	89189874	1.1	0.0477200328108175	0.88	0.363814363818289	0.135093904426755	0.0670320793301974	0.0262	0.0251	0.0173	0.005	0.1527	0.0047	0.004	0.0576	5e-04	0.1251	0.1206	0.0243	0.0027	0.1213	0.0187	0.0054	0.0034	0.0026	8e-04	0.0343	0.0166	0.0316	0.0796	0.02	0.0939	9e-04
15	rs8025352	89189934	1.1	0.0477200328108175	0.88	0.363814363818289	0.134908112512357	0.0659991280481195	0.0262	0.0251	0.0173	0.005	0.1527	0.0047	0.004	0.0576	5e-04	0.1251	0.1206	0.0243	0.0027	0.1213	0.0188	0.0054	0.0034	0.0026	8e-04	0.0343	0.0166	0.0316	0.0796	0.02	0.0939	9e-04
15	rs78198116	89191501	1.1	0.0477200328108175	0.88	0.363814363818289	0.143228647786054	0.0860495335234299	0.0261	0.0248	0.0177	0.0051	0.1523	0.0045	0.0039	0.0576	5e-04	0.1251	0.1206	0.0245	0.0027	0.1212	0.0187	0.0052	0.0034	0.0027	9e-04	0.0341	0.017	0.0316	0.0795	0.02	0.0938	0.0012
15	rs4932187	89192873	1.1	0.0477200328108175	0.88	0.363814363818289	0.142523869491599	0.0877398470770927	0.026	0.0247	0.0177	0.0051	0.1523	0.0045	0.0039	0.0576	5e-04	0.125	0.1206	0.0245	0.0027	0.1213	0.0187	0.0052	0.0034	0.0027	9e-04	0.0341	0.017	0.0316	0.0795	0.02	0.0938	0.0012
15	rs73465643	89194929	1.1	0.0477200328108175	0.88	0.363814363818289	0.143517564311654	0.0978316186615012	0.026	0.0247	0.0178	0.0051	0.1523	0.0045	0.0039	0.0577	5e-04	0.1251	0.1207	0.0245	0.0027	0.1211	0.0188	0.0052	0.0033	0.0027	0.001	0.034	0.017	0.0317	0.0795	0.0197	0.0938	0.0013
15	rs6496516	89195178	1.1	0.0477200328108175	0.88	0.363814363818289	0.145031994972567	0.0984766776535603	0.026	0.0247	0.0178	0.0051	0.1524	0.0045	0.0039	0.0577	5e-04	0.1252	0.1207	0.0245	0.0027	0.1211	0.0188	0.0052	0.0033	0.0027	0.001	0.034	0.017	0.0317	0.0795	0.0197	0.0938	0.0013
15	Affx-12144837	89195526	1.1	0.0477200328108175	0.88	0.363814363818289	0.152014148020172	0.100259127938522	0.026	0.0247	0.0178	0.0051	0.1523	0.0045	0.0039	0.0577	5e-04	0.1253	0.1207	0.0244	0.0028	0.1211	0.0188	0.0052	0.0033	0.0027	0.001	0.034	0.017	0.0317	0.0795	0.0197	0.0938	0.0013
15	rs56741406	89196219	1.1	0.0477200328108175	0.87	0.405435896572436	0.152014148020172	0.0926525454167804	0.026	0.0247	0.0178	0.0051	0.1523	0.0045	0.0039	0.0577	5e-04	0.1253	0.1207	0.0243	0.0028	0.1211	0.0188	0.0051	0.0033	0.0027	0.001	0.034	0.017	0.0318	0.0795	0.0197	0.0938	0.0013
15	rs11856911	89197011	1.1	0.0477200328108175	0.87	0.405435896572436	0.148089296049929	0.0960662935999257	0.026	0.0247	0.0179	0.0051	0.1523	0.0045	0.0039	0.0577	5e-04	0.1253	0.1208	0.0242	0.0028	0.121	0.0188	0.0051	0.0033	0.0027	0.001	0.034	0.017	0.0318	0.0795	0.0197	0.0938	0.0013
15	rs8034485	89201453	1.1	0.0477200328108175	0.87	0.405435896572436	0.154384866349639	0.102299748141799	0.026	0.0246	0.0179	0.0052	0.1519	0.0045	0.004	0.0576	6e-04	0.125	0.1206	0.0244	0.0028	0.1205	0.0188	0.0051	0.0034	0.0027	0.001	0.0341	0.0171	0.0319	0.0796	0.0198	0.0942	0.0014
15	rs4932402	89202240	1.1	0.0477200328108175	0.87	0.405435896572436	0.155628907225249	0.113676676337854	0.0261	0.0245	0.0179	0.0052	0.1519	0.0046	0.004	0.0575	6e-04	0.1251	0.1206	0.0244	0.0028	0.1205	0.0188	0.0052	0.0034	0.0027	0.001	0.0341	0.0172	0.0319	0.0796	0.0195	0.0942	0.0014
15	rs55830966	89203262	1.1	0.0477200328108175	0.87	0.405435896572436	0.149368888074165	0.123826082368354	0.0261	0.0245	0.018	0.0052	0.1518	0.0046	0.004	0.0575	6e-04	0.125	0.1206	0.0245	0.0028	0.1205	0.0188	0.0051	0.0034	0.0027	0.001	0.0341	0.0172	0.0319	0.0795	0.0195	0.0943	0.0015
15	rs12442863	89216306	1.09	0.0564630724803212	0.87	0.405435896572436	0.142108384863436	0.113762026395592	0.0261	0.0244	0.0181	0.0052	0.1513	0.0046	0.004	0.0576	6e-04	0.1251	0.1205	0.0247	0.003	0.1204	0.0189	0.0051	0.0035	0.0028	0.0011	0.0339	0.0173	0.0317	0.0793	0.0194	0.0946	0.0016
15	rs12439523	89216347	1.09	0.0564630724803212	0.87	0.405435896572436	0.140770999703219	0.111381473151021	0.0261	0.0244	0.0181	0.0052	0.1514	0.0046	0.0041	0.0576	6e-04	0.1249	0.1205	0.0246	0.003	0.1204	0.0189	0.0051	0.0035	0.0028	0.0011	0.0339	0.0173	0.0317	0.0793	0.0194	0.0947	0.0016
15	rs35046253	89220195	1.1	0.0477200328108175	0.87	0.405435896572436	0.145711718768406	0.114702484957293	0.026	0.0244	0.0181	0.0053	0.1514	0.0046	0.0041	0.0576	6e-04	0.1249	0.1206	0.0246	0.003	0.1203	0.0189	0.0052	0.0035	0.0028	0.001	0.0339	0.0173	0.0317	0.0793	0.0194	0.0947	0.0016
15	rs4340308	89223152	1.1	0.0477200328108175	0.87	0.405435896572436	0.144999674374644	0.113762026395592	0.026	0.0243	0.0181	0.0053	0.1515	0.0045	0.0041	0.0577	6e-04	0.1249	0.1206	0.0247	0.003	0.1202	0.0189	0.0052	0.0035	0.0027	0.001	0.0339	0.0173	0.0317	0.0792	0.0194	0.0947	0.0016
15	rs62025564	89223510	1.1	0.0477200328108175	0.87	0.405435896572436	0.143967680461326	0.114189142361528	0.026	0.0243	0.0181	0.0053	0.1515	0.0045	0.0041	0.0576	6e-04	0.1249	0.1206	0.0247	0.003	0.1202	0.0189	0.0052	0.0035	0.0027	0.001	0.0339	0.0173	0.0317	0.0792	0.0194	0.0948	0.0016
15	rs12899592	89233041	1.09	0.0564630724803212	0.87	0.405435896572436	0.143164491282095	0.111805161728862	0.0262	0.0243	0.0182	0.0053	0.1513	0.0046	0.0041	0.0576	7e-04	0.1248	0.1207	0.0248	0.0031	0.12	0.0189	0.0052	0.0035	0.0028	0.0011	0.0334	0.0174	0.0316	0.0792	0.0196	0.0949	0.0017
15	rs62025569	89243479	1.09	0.0564630724803212	0.88	0.363814363818289	0.149994646476664	0.128351514075649	0.0262	0.0242	0.0183	0.0053	0.1511	0.0047	0.0041	0.0576	7e-04	0.1247	0.1207	0.0247	0.0031	0.1198	0.019	0.0052	0.0035	0.0028	0.0011	0.0334	0.0174	0.0315	0.0792	0.0196	0.0948	0.0018
15	rs4932194	89245239	1.09	0.0564630724803212	0.88	0.363814363818289	0.150159577589154	0.133752393892403	0.0262	0.0242	0.0183	0.0053	0.1511	0.0048	0.0041	0.0576	7e-04	0.1247	0.1207	0.0247	0.0031	0.1198	0.019	0.0052	0.0035	0.0028	0.0011	0.0333	0.0174	0.0315	0.0792	0.0196	0.0948	0.0018
15	rs74357292	89246358	1.09	0.0564630724803212	0.88	0.363814363818289	0.152679762343665	0.139418965422026	0.0262	0.0242	0.0183	0.0053	0.1511	0.0048	0.0041	0.0576	7e-04	0.1247	0.1207	0.0247	0.0031	0.1198	0.019	0.0052	0.0035	0.0028	0.0011	0.0333	0.0174	0.0315	0.0792	0.0196	0.0948	0.0018
15	rs73460935	89247039	1.09	0.0564630724803212	0.88	0.363814363818289	0.154451961189265	0.144330712889343	0.0262	0.0242	0.0183	0.0053	0.1511	0.0048	0.0042	0.0576	7e-04	0.1247	0.1207	0.0247	0.0031	0.1197	0.019	0.0052	0.0035	0.0028	0.0011	0.0333	0.0174	0.0315	0.0793	0.0196	0.0948	0.0018
15	rs79077033	89253049	1.09	0.0564630724803212	0.88	0.363814363818289	0.165164585478197	0.17127355698756	0.0262	0.0241	0.0184	0.0053	0.1511	0.0048	0.0042	0.0575	7e-04	0.1247	0.1206	0.0248	0.0031	0.1196	0.0189	0.0052	0.0034	0.0029	0.0011	0.0333	0.0174	0.0314	0.0793	0.0197	0.0948	0.0018
15	rs4293349	89253550	1.09	0.0564630724803212	0.88	0.363814363818289	0.166353678108706	0.172563627757535	0.0262	0.0241	0.0184	0.0053	0.1511	0.0048	0.0042	0.0575	7e-04	0.1247	0.1206	0.0248	0.0031	0.1196	0.0189	0.0052	0.0034	0.0029	0.0011	0.0333	0.0174	0.0314	0.0793	0.0197	0.0948	0.0019
15	rs76394115	89255420	1.09	0.0564630724803212	0.88	0.363814363818289	0.169100434033558	0.1763538447233	0.0262	0.0241	0.0184	0.0053	0.1511	0.0048	0.0042	0.0575	7e-04	0.1247	0.1206	0.0248	0.0032	0.1195	0.0189	0.0052	0.0034	0.0029	0.0011	0.0333	0.0174	0.0314	0.0793	0.0197	0.0948	0.0019
15	rs72765638	89257734	1.09	0.0564630724803212	0.88	0.363814363818289	0.168323051086548	0.184425714497837	0.0262	0.0241	0.0184	0.0053	0.151	0.0048	0.0042	0.0575	7e-04	0.1246	0.1206	0.0248	0.0032	0.1195	0.0189	0.0052	0.0034	0.0029	0.0011	0.0333	0.0174	0.0314	0.0793	0.0197	0.0947	0.0019
15	rs11629628	89261248	1.09	0.0564630724803212	0.88	0.363814363818289	0.174132330058706	0.198949632167087	0.0262	0.0241	0.0184	0.0053	0.1509	0.0048	0.0043	0.0575	7e-04	0.1245	0.1208	0.025	0.0032	0.1192	0.019	0.0052	0.0034	0.0029	0.0012	0.0333	0.0175	0.0313	0.0792	0.0197	0.0947	0.0019
15	rs117741399	89263017	1.09	0.0564630724803212	0.88	0.363814363818289	0.174420399492678	0.222443922311406	0.0262	0.0241	0.0184	0.0053	0.1509	0.0048	0.0044	0.0575	7e-04	0.1244	0.1208	0.025	0.0032	0.1192	0.019	0.0052	0.0034	0.0029	0.0012	0.0333	0.0175	0.0313	0.0791	0.0197	0.0947	0.002
15	rs57014063	89263448	1.09	0.0564630724803212	0.88	0.363814363818289	0.174744807755131	0.222011047405546	0.0262	0.0241	0.0184	0.0053	0.1509	0.0048	0.0044	0.0575	8e-04	0.1244	0.1208	0.025	0.0032	0.1192	0.019	0.0052	0.0034	0.0029	0.0012	0.0333	0.0175	0.0313	0.0791	0.0197	0.0947	0.002
15	rs7179405	89269152	1.09	0.0564630724803212	0.88	0.363814363818289	0.183821609560171	0.296936699435065	0.0262	0.0241	0.0185	0.0053	0.1509	0.0048	0.0044	0.0575	8e-04	0.1242	0.1208	0.0251	0.0033	0.119	0.019	0.0052	0.0035	0.0029	0.0012	0.0333	0.0175	0.0312	0.0791	0.0197	0.0946	0.002
15	rs28590692	89273083	1.09	0.0564630724803212	0.88	0.363814363818289	0.178628446820583	0.338532550552452	0.0263	0.024	0.0187	0.0054	0.1507	0.0049	0.0046	0.0575	0.001	0.1225	0.121	0.0256	0.0036	0.1181	0.0192	0.0053	0.0037	0.0031	0.0015	0.0333	0.0175	0.0308	0.0791	0.02	0.0944	0.0022
15	rs7173652	89274382	1.1	0.0477200328108175	0.88	0.363814363818289	0.133611874873069	0.342235157200244	0.0263	0.0239	0.0189	0.0055	0.1507	0.0049	0.0048	0.0572	0.0011	0.122	0.1208	0.0258	0.0037	0.1183	0.0193	0.0053	0.0037	0.0032	0.0015	0.0332	0.0177	0.0306	0.0791	0.02	0.0944	0.002
15	rs4932411	89279339	1.09	0.0564630724803212	0.88	0.363814363818289	0.06417429206638	0.465179505784026	0.025	0.023	0.0205	0.0057	0.1508	0.0053	0.0058	0.0575	0.0025	0.1167	0.1169	0.0295	0.0054	0.1136	0.0206	0.0054	0.0048	0.0047	0.0027	0.033	0.0187	0.03	0.0787	0.021	0.0931	0.0027
15	rs12916242	89286611	1.09	0.0564630724803212	0.89	0.325204496311925	0.0670244750583122	0.468814998408806	0.025	0.023	0.0205	0.0057	0.1508	0.0053	0.0058	0.0575	0.0025	0.1167	0.1168	0.0296	0.0054	0.1135	0.0206	0.0054	0.0049	0.0047	0.0027	0.0329	0.0188	0.03	0.0786	0.021	0.0931	0.0027
15	rs75416382	89292965	1.09	0.0564630724803212	0.9	0.289513196358555	0.06452369584637	0.462357022228714	0.025	0.023	0.0206	0.0057	0.1508	0.0053	0.0058	0.0575	0.0025	0.1166	0.1168	0.0296	0.0054	0.1135	0.0206	0.0054	0.0049	0.0047	0.0027	0.0329	0.0188	0.03	0.0786	0.0211	0.0931	0.0027
15	rs62025604	89294577	1.09	0.0564630724803212	0.9	0.289513196358555	0.0633254381859054	0.463566107571362	0.025	0.023	0.0206	0.0057	0.1508	0.0053	0.0058	0.0575	0.0025	0.1166	0.1168	0.0296	0.0054	0.1135	0.0206	0.0054	0.0049	0.0047	0.0027	0.0329	0.0188	0.03	0.0786	0.0211	0.0931	0.0027
15	rs77617461	89302005	1.09	0.0564630724803212	0.9	0.289513196358555	0.0711312645260974	0.481800514305484	0.025	0.023	0.0206	0.0058	0.1508	0.0053	0.0058	0.0574	0.0025	0.1166	0.1168	0.0296	0.0054	0.1134	0.0206	0.0054	0.0049	0.0047	0.0027	0.0328	0.0189	0.03	0.0786	0.0211	0.093	0.0027
15	rs58883419	89311598	1.09	0.0564630724803212	0.9	0.289513196358555	0.0872501508224869	0.513416049707606	0.0251	0.0229	0.0205	0.0058	0.1508	0.0054	0.0058	0.0573	0.0025	0.1165	0.1169	0.0298	0.0055	0.1132	0.0207	0.0054	0.0049	0.0048	0.0027	0.0327	0.0191	0.0299	0.0787	0.0211	0.0929	0.0027
15	rs79510009	89319344	1.09	0.0564630724803212	0.91	0.256642068151906	0.087913525356915	0.511485467607265	0.0251	0.0227	0.0205	0.0058	0.1507	0.0054	0.0059	0.0571	0.0026	0.1166	0.117	0.0301	0.0056	0.113	0.0209	0.0054	0.005	0.0048	0.0027	0.0324	0.0196	0.0296	0.0784	0.021	0.0926	0.0028
15	rs8029603	89321736	1.09	0.0564630724803212	0.91	0.256642068151906	0.0844663572663958	0.525870485250927	0.0251	0.0226	0.0205	0.0058	0.1508	0.0054	0.006	0.0571	0.0027	0.1164	0.1171	0.0302	0.0057	0.1128	0.0209	0.0055	0.005	0.0049	0.0028	0.0323	0.0196	0.0296	0.0784	0.0211	0.0924	0.0028
15	rs8042350	89325101	1.08	0.0664216607683517	0.91	0.256642068151906	0.154619773588765	0.581105786254353	0.0245	0.0224	0.0211	0.0058	0.15	0.0056	0.0064	0.057	0.0031	0.1136	0.1175	0.0318	0.0065	0.1094	0.0216	0.0059	0.0055	0.0052	0.0032	0.0324	0.0203	0.029	0.0788	0.0216	0.0918	0.0032
15	rs79009585	89326398	1.08	0.0664216607683517	0.91	0.256642068151906	0.21731250647228	0.643025187885566	0.0244	0.0223	0.0213	0.0059	0.1497	0.0057	0.0066	0.057	0.0033	0.1128	0.1176	0.0323	0.0069	0.1083	0.0218	0.006	0.0058	0.0053	0.0033	0.0324	0.0204	0.0287	0.0788	0.0218	0.0916	0.0033
15	rs34999888	89326578	1.08	0.0664216607683517	0.91	0.256642068151906	0.225900060217196	0.625741941972259	0.0244	0.0223	0.0213	0.0059	0.1497	0.0057	0.0066	0.0569	0.0033	0.1126	0.1176	0.0323	0.0069	0.1082	0.0218	0.0061	0.0058	0.0053	0.0033	0.0324	0.0205	0.0287	0.0788	0.0218	0.0916	0.0033
15	rs12440689	89329694	1.07	0.0776994191057832	0.91	0.256642068151906	0.244590626189495	0.708149379061391	0.0243	0.0222	0.0214	0.0059	0.1489	0.0058	0.0068	0.0569	0.0034	0.112	0.1182	0.0327	0.0072	0.1075	0.022	0.0062	0.0059	0.0054	0.0034	0.0324	0.0206	0.0286	0.0789	0.022	0.0915	0.0034
15	rs62023467	89332933	1.07	0.0776994191057832	0.91	0.256642068151906	0.255492660766615	0.716500593820284	0.0243	0.0222	0.0214	0.0059	0.1489	0.0058	0.0068	0.0569	0.0034	0.1119	0.1182	0.0328	0.0072	0.1074	0.022	0.0061	0.0059	0.0054	0.0034	0.0325	0.0206	0.0286	0.0789	0.022	0.0914	0.0034
15	rs78212141	89333567	1.07	0.0776994191057832	0.91	0.256642068151906	0.258270059644864	0.71336633217318	0.0243	0.0222	0.0214	0.0059	0.1489	0.0058	0.0068	0.0569	0.0034	0.112	0.1182	0.0328	0.0072	0.1074	0.022	0.0061	0.0059	0.0054	0.0034	0.0324	0.0206	0.0286	0.079	0.022	0.0914	0.0034
15	rs4932423	89335712	1.07	0.0776994191057832	0.91	0.256642068151906	0.268028061995042	0.707851525804037	0.0242	0.0221	0.0215	0.0059	0.1492	0.0058	0.0068	0.0567	0.0034	0.1118	0.1181	0.033	0.0072	0.1071	0.0221	0.0061	0.006	0.0054	0.0035	0.0325	0.0207	0.0286	0.0792	0.022	0.0911	0.0034
15	rs62023473	89336178	1.06	0.0904005175896243	0.91	0.256642068151906	0.306842636411971	0.750874350372736	0.0241	0.022	0.0214	0.0059	0.149	0.0058	0.0069	0.0566	0.0035	0.1111	0.1186	0.0333	0.0073	0.107	0.0222	0.0061	0.006	0.0055	0.0035	0.0325	0.0206	0.0285	0.0796	0.0219	0.0909	0.0034
15	rs4932424	89337276	1.06	0.0904005175896243	0.91	0.256642068151906	0.389203791081976	0.827881445981671	0.0241	0.022	0.0218	0.0059	0.1479	0.0059	0.0069	0.0566	0.0036	0.1097	0.1193	0.0344	0.0075	0.1062	0.0221	0.0061	0.0062	0.0056	0.0036	0.0325	0.0208	0.0282	0.0802	0.0219	0.0906	0.0034
15	rs35056443	89337616	1.06	0.0904005175896243	0.91	0.256642068151906	0.375014547751223	0.807598945817635	0.024	0.022	0.0218	0.0059	0.1477	0.0059	0.0068	0.0568	0.0036	0.1092	0.1196	0.0346	0.0075	0.1061	0.0221	0.0061	0.0062	0.0056	0.0036	0.0326	0.0209	0.0281	0.0806	0.022	0.0905	0.0034
15	rs60667364	89340348	1.05	0.104628957265627	0.91	0.256642068151906	0.417859893216137	0.826187205627193	0.0235	0.0224	0.0223	0.0059	0.1484	0.0057	0.0066	0.0573	0.0036	0.1087	0.1208	0.0355	0.0075	0.1054	0.022	0.0059	0.0062	0.0054	0.0036	0.0326	0.0212	0.0281	0.0802	0.0213	0.0898	0.0034
15	rs60150795	89340726	1.05	0.104628957265627	0.91	0.256642068151906	0.428086174568021	0.831272104872195	0.0235	0.0225	0.0223	0.0059	0.1487	0.0056	0.0065	0.0573	0.0036	0.1086	0.1209	0.0355	0.0075	0.1052	0.022	0.0059	0.0062	0.0054	0.0036	0.0326	0.0212	0.0281	0.0802	0.0213	0.0897	0.0033
15	rs11636617	89344207	1.05	0.104628957265627	0.91	0.256642068151906	0.402638395382738	0.841615982083234	0.0235	0.0228	0.0223	0.0059	0.1494	0.0057	0.0065	0.0575	0.0036	0.1082	0.1212	0.0356	0.0075	0.1047	0.022	0.0058	0.0063	0.0053	0.0036	0.0326	0.0212	0.0279	0.0801	0.0214	0.0894	0.0033
15	rs59619550	89354025	1.05	0.104628957265627	0.92	0.226487429171296	0.371304999985418	0.83296852042876	0.0235	0.0228	0.0224	0.006	0.1497	0.0057	0.0065	0.0575	0.0035	0.108	0.1214	0.0357	0.0075	0.1047	0.022	0.0058	0.0063	0.0053	0.0036	0.0327	0.0212	0.0279	0.08	0.0215	0.0892	0.0032
15	rs17198849	89357521	1.05	0.104628957265627	0.92	0.226487429171296	0.40354597729085	0.805607185317706	0.0235	0.0229	0.0224	0.006	0.1498	0.0057	0.0065	0.0575	0.0035	0.1079	0.1214	0.0363	0.0075	0.1046	0.0221	0.0058	0.0063	0.0053	0.0036	0.0327	0.0207	0.0279	0.08	0.0215	0.0892	0.0032
15	rs8041863	89359689	1.05	0.104628957265627	0.92	0.226487429171296	0.40907013676551	0.811278773290315	0.0235	0.0229	0.0225	0.0059	0.1499	0.0057	0.0065	0.0574	0.0035	0.1078	0.1215	0.0364	0.0075	0.1044	0.0221	0.0058	0.0062	0.0053	0.0036	0.0327	0.0205	0.0279	0.0799	0.0215	0.0891	0.0032
15	rs77891713	89363588	1.05	0.104628957265627	0.92	0.226487429171296	0.46107352445904	0.909404587497018	0.0235	0.0229	0.0225	0.006	0.15	0.0057	0.0065	0.0576	0.0035	0.1078	0.1215	0.0365	0.0075	0.104	0.0221	0.0058	0.0063	0.0053	0.0036	0.0327	0.0206	0.0279	0.0799	0.0215	0.089	0.0032
15	rs11635398	89366699	1.05	0.104628957265627	0.92	0.226487429171296	0.484330718508655	0.942030294043294	0.0235	0.0229	0.0225	0.006	0.1501	0.0057	0.0065	0.0576	0.0035	0.1078	0.1216	0.0366	0.0075	0.104	0.022	0.0058	0.0063	0.0053	0.0036	0.0326	0.0205	0.0279	0.0798	0.0215	0.089	0.0032
15	rs11858871	89368721	1.04	0.120487900976968	0.92	0.226487429171296	0.403375727533423	1.01083551637695	0.0233	0.0252	0.0233	0.0059	0.1521	0.0063	0.0063	0.0584	0.0031	0.105	0.1225	0.0384	0.0071	0.1048	0.0212	0.0061	0.0066	0.0055	0.0035	0.0323	0.0201	0.0277	0.0776	0.0214	0.0864	0.003
15	rs17199220	89368821	1.04	0.120487900976968	0.92	0.226487429171296	0.374303916610219	0.994185432899452	0.0233	0.0253	0.0234	0.006	0.1523	0.0063	0.0063	0.0585	0.0032	0.1052	0.1221	0.0385	0.0071	0.1049	0.0212	0.0062	0.0066	0.0054	0.0035	0.0322	0.0203	0.0277	0.0776	0.0214	0.0862	0.0029
15	rs67267535	89370302	1.03	0.13807906481078	0.92	0.226487429171296	0.252598461842005	0.711874902915033	0.023	0.0271	0.0237	0.0059	0.1534	0.0063	0.0058	0.0584	0.0024	0.1039	0.1267	0.0404	0.0057	0.1064	0.0203	0.0061	0.0066	0.0045	0.0031	0.0321	0.022	0.0283	0.0742	0.0208	0.0838	0.0024
15	rs12903455	89370623	1.03	0.13807906481078	0.92	0.226487429171296	0.213856726995371	0.678947061249007	0.023	0.0275	0.0237	0.0059	0.1536	0.0063	0.0057	0.0587	0.0022	0.1035	0.1276	0.0408	0.0055	0.1068	0.0201	0.0061	0.0066	0.0043	0.003	0.0321	0.0224	0.0284	0.0734	0.0207	0.0835	0.0023
15	rs16942267	89371811	1.03	0.13807906481078	0.92	0.226487429171296	0.225566331565994	0.654997960245977	0.0229	0.0278	0.0238	0.0059	0.154	0.0063	0.0056	0.0589	0.0021	0.1035	0.1283	0.041	0.0053	0.1071	0.0197	0.006	0.0066	0.0041	0.0029	0.032	0.0227	0.0284	0.0729	0.0206	0.0832	0.0021
15	rs4932432	89372601	1.03	0.13807906481078	0.92	0.226487429171296	0.214504850896001	0.63240982176943	0.0229	0.0279	0.0238	0.0059	0.1541	0.0064	0.0056	0.059	0.0021	0.1035	0.1285	0.041	0.0053	0.1071	0.0196	0.0061	0.0066	0.0041	0.0029	0.032	0.0227	0.0284	0.0728	0.0205	0.0831	0.0021
15	rs72765681	89378256	1.03	0.13807906481078	0.92	0.226487429171296	0.236424685144896	0.622125056575376	0.0229	0.0279	0.0237	0.0059	0.1541	0.0064	0.0055	0.059	0.002	0.1035	0.1286	0.041	0.0052	0.1072	0.0195	0.0061	0.0066	0.0041	0.0029	0.0319	0.0228	0.0284	0.0728	0.0205	0.083	0.0021
15	rs2280468	89381556	1.02	0.157502178544443	0.92	0.226487429171296	0.352987046525783	0.523234979390646	0.0231	0.0285	0.0232	0.0054	0.155	0.0064	0.0052	0.0593	0.0016	0.1048	0.1299	0.0414	0.0047	0.1084	0.019	0.006	0.0065	0.0038	0.003	0.0311	0.0233	0.0284	0.0719	0.0201	0.082	0.0018
15	rs17789870	89382483	1.02	0.157502178544443	0.92	0.226487429171296	0.471314106179825	0.507629830565208	0.0226	0.0293	0.0233	0.0052	0.1537	0.0065	0.005	0.0599	0.0013	0.1057	0.1308	0.0413	0.0045	0.1094	0.0186	0.0058	0.0063	0.0037	0.003	0.0306	0.0235	0.0285	0.0717	0.02	0.082	0.0016
15	rs1015081	89382608	1.02	0.157502178544443	0.92	0.226487429171296	0.460285675207277	0.498570944996863	0.0226	0.0294	0.0234	0.0052	0.1537	0.0065	0.0049	0.0601	0.0013	0.1058	0.131	0.0414	0.0045	0.1096	0.0186	0.0057	0.0063	0.0037	0.003	0.0305	0.0234	0.0285	0.0717	0.0199	0.0819	0.0016
15	rs1015080	89382848	1.02	0.157502178544443	0.92	0.226487429171296	0.464718280354725	0.46598675417781	0.0226	0.0294	0.0234	0.0052	0.1537	0.0065	0.0049	0.06	0.0013	0.106	0.1311	0.0413	0.0045	0.1097	0.0186	0.0057	0.0063	0.0037	0.003	0.0305	0.0235	0.0285	0.0717	0.0199	0.0818	0.0016
15	rs883325	89383006	1.02	0.157502178544443	0.92	0.226487429171296	0.46849923653444	0.45645788601567	0.0226	0.0294	0.0234	0.0052	0.1537	0.0065	0.0049	0.0599	0.0013	0.1061	0.1312	0.0413	0.0045	0.1097	0.0187	0.0057	0.0063	0.0037	0.003	0.0305	0.0235	0.0285	0.0717	0.0199	0.0817	0.0016
15	rs16942320	89383663	1.02	0.157502178544443	0.92	0.226487429171296	0.480178848976177	0.416258100044966	0.0226	0.0295	0.0232	0.0052	0.1539	0.0064	0.0049	0.0601	0.0012	0.1061	0.1318	0.0413	0.0042	0.1097	0.0186	0.0056	0.0063	0.0036	0.0029	0.0303	0.0236	0.0285	0.0714	0.0201	0.0819	0.0015
15	rs16942324	89383854	1.02	0.157502178544443	0.92	0.226487429171296	0.487876518408461	0.398602255525312	0.0226	0.0295	0.0232	0.0051	0.154	0.0064	0.0049	0.0601	0.0011	0.1062	0.132	0.0413	0.0042	0.1098	0.0186	0.0056	0.0062	0.0036	0.0029	0.0302	0.0236	0.0285	0.0714	0.02	0.0819	0.0014
15	rs74952262	89384948	1.02	0.157502178544443	0.92	0.226487429171296	0.506172956701813	0.351791456721756	0.0228	0.0296	0.0232	0.005	0.1545	0.0064	0.0048	0.0603	0.001	0.1064	0.1329	0.0412	0.0038	0.1102	0.0185	0.0055	0.006	0.0034	0.0027	0.03	0.0236	0.0286	0.071	0.02	0.0817	0.0012
15	Affx-12147286	89385975	1.02	0.157502178544443	0.92	0.226487429171296	0.51521842074242	0.322502909233952	0.0229	0.0297	0.0233	0.0049	0.1548	0.0063	0.0047	0.0604	9e-04	0.1065	0.1333	0.0412	0.0037	0.1104	0.0185	0.0054	0.0059	0.0034	0.0027	0.0299	0.0236	0.0287	0.0709	0.0199	0.0815	0.0012
15	rs34949187	89386652	1.02	0.157502178544443	0.92	0.226487429171296	0.515410348186438	0.319106437253525	0.0229	0.0297	0.0233	0.0049	0.1549	0.0063	0.0047	0.0604	9e-04	0.1066	0.1334	0.0412	0.0036	0.1104	0.0185	0.0054	0.0059	0.0034	0.0026	0.0299	0.0236	0.0287	0.0708	0.0199	0.0815	0.0012
15	rs75524333	89386889	1.02	0.157502178544443	0.93	0.198940398764014	0.518742510472067	0.320924657666739	0.0229	0.0297	0.0233	0.0049	0.1549	0.0063	0.0047	0.0604	9e-04	0.1066	0.1334	0.0412	0.0037	0.1104	0.0185	0.0054	0.0059	0.0034	0.0026	0.0299	0.0236	0.0287	0.0708	0.0199	0.0815	0.0012
15	rs17200595	89387098	1.02	0.157502178544443	0.93	0.198940398764014	0.511450788306547	0.315841344010582	0.0229	0.0297	0.0233	0.0049	0.1549	0.0063	0.0047	0.0604	9e-04	0.1066	0.1334	0.0412	0.0037	0.1104	0.0185	0.0054	0.0059	0.0034	0.0026	0.0299	0.0236	0.0287	0.0708	0.0199	0.0815	0.0011
15	rs72765690	89388278	1.02	0.157502178544443	0.93	0.198940398764014	0.518357507440655	0.309221134621702	0.0229	0.0296	0.0233	0.0049	0.1548	0.0063	0.0047	0.0606	9e-04	0.1066	0.1336	0.0413	0.0036	0.1102	0.0185	0.0054	0.0058	0.0034	0.0026	0.03	0.0236	0.0285	0.0708	0.0199	0.0817	0.0011
15	rs16942341	89388905	1.02	0.157502178544443	0.94	0.173887076546345	0.517267405876253	0.304671654085224	0.0229	0.0296	0.0233	0.0049	0.1548	0.0063	0.0047	0.0606	9e-04	0.1067	0.1335	0.0413	0.0036	0.1102	0.0184	0.0054	0.0058	0.0034	0.0026	0.03	0.0236	0.0285	0.0708	0.0199	0.0817	0.0011
15	rs117116488	89390513	1.02	0.157502178544443	0.94	0.173887076546345	0.513173319131466	0.29812279422906	0.0229	0.0296	0.0233	0.0049	0.1548	0.0063	0.0047	0.0607	9e-04	0.1068	0.1335	0.0413	0.0036	0.1103	0.0184	0.0054	0.0058	0.0033	0.0026	0.0301	0.0236	0.0284	0.0708	0.0199	0.0818	0.0011
15	rs12902384	89392338	1.02	0.157502178544443	0.94	0.173887076546345	0.509858322081779	0.292560589846934	0.0229	0.0296	0.0233	0.0049	0.1548	0.0063	0.0047	0.0607	9e-04	0.1069	0.1335	0.0413	0.0036	0.1103	0.0184	0.0054	0.0058	0.0033	0.0026	0.0301	0.0236	0.0284	0.0708	0.0199	0.0818	0.0011
15	rs2280470	89395626	1.02	0.157502178544443	0.94	0.173887076546345	0.50205803622427	0.284218648692039	0.0229	0.0295	0.0233	0.0049	0.1548	0.0063	0.0047	0.0607	8e-04	0.1071	0.1334	0.0413	0.0035	0.1105	0.0184	0.0054	0.0058	0.0033	0.0026	0.0301	0.0236	0.0283	0.0708	0.0199	0.0818	0.0011
15	rs2351491	89398105	1.02	0.157502178544443	0.94	0.173887076546345	0.493500573445412	0.269828313292017	0.0229	0.0294	0.0234	0.0049	0.1547	0.0063	0.0047	0.0608	8e-04	0.1073	0.1332	0.0413	0.0034	0.1109	0.0185	0.0053	0.0058	0.0033	0.0025	0.0301	0.0235	0.0283	0.0708	0.0199	0.0818	0.0011
15	rs938608	89398605	1.02	0.157502178544443	0.94	0.173887076546345	0.485386929286657	0.266610995120103	0.0229	0.0294	0.0234	0.0049	0.1546	0.0063	0.0047	0.0608	8e-04	0.1074	0.1331	0.0413	0.0034	0.1111	0.0185	0.0053	0.0058	0.0033	0.0025	0.03	0.0235	0.0284	0.0707	0.0199	0.0818	0.0011
15	rs2882676	89400339	1.02	0.157502178544443	0.94	0.173887076546345	0.463988208294004	0.264663487611455	0.0229	0.0294	0.0234	0.0049	0.1546	0.0063	0.0048	0.0608	8e-04	0.1074	0.133	0.0412	0.0034	0.1111	0.0185	0.0053	0.0058	0.0033	0.0025	0.03	0.0235	0.0284	0.0707	0.0199	0.0818	0.0011
15	rs28407189	89400680	1.02	0.157502178544443	0.94	0.173887076546345	0.461922713866397	0.264205897450998	0.0229	0.0294	0.0234	0.0049	0.1546	0.0063	0.0048	0.0608	8e-04	0.1075	0.1329	0.0412	0.0034	0.1111	0.0185	0.0053	0.0058	0.0033	0.0025	0.03	0.0235	0.0284	0.0707	0.0199	0.0819	0.0011
15	rs4932439	89401109	1.02	0.157502178544443	0.94	0.173887076546345	0.463441021893909	0.26580854189286	0.0229	0.0294	0.0234	0.0049	0.1546	0.0063	0.0048	0.0609	8e-04	0.1075	0.1329	0.0412	0.0034	0.1111	0.0185	0.0053	0.0058	0.0033	0.0025	0.03	0.0235	0.0284	0.0705	0.0199	0.0819	0.0011
15	rs1042630	89402051	1.02	0.157502178544443	0.94	0.173887076546345	0.439026791515566	0.255445767887816	0.0229	0.0293	0.0235	0.0049	0.1545	0.0063	0.0048	0.0609	8e-04	0.1075	0.1332	0.0412	0.0034	0.1112	0.0184	0.0054	0.0058	0.0032	0.0025	0.03	0.0235	0.0284	0.0704	0.0199	0.082	0.001
15	rs11073817	89405096	1.02	0.157502178544443	0.94	0.173887076546345	0.383208432577944	0.201144429922278	0.0229	0.0287	0.0241	0.0048	0.1545	0.0062	0.0048	0.0608	7e-04	0.1067	0.1357	0.041	0.0031	0.1123	0.0185	0.0052	0.0058	0.0031	0.0021	0.0296	0.0232	0.0288	0.0693	0.0197	0.0821	9e-04
15	rs6496527	89410822	1.02	0.157502178544443	0.94	0.173887076546345	0.377205409055317	0.19863675037244	0.0229	0.0287	0.0241	0.0048	0.1545	0.0062	0.0048	0.0608	7e-04	0.1066	0.1358	0.041	0.0031	0.1124	0.0186	0.0052	0.0058	0.0031	0.0021	0.0296	0.0232	0.0288	0.0692	0.0197	0.0821	9e-04
15	rs9972588	89411805	1.02	0.157502178544443	0.94	0.173887076546345	0.408613111905272	0.198011483840927	0.0229	0.0287	0.0241	0.0048	0.1545	0.0062	0.0048	0.0608	7e-04	0.1066	0.1366	0.041	0.0031	0.1132	0.0186	0.0052	0.0058	0.0031	0.0021	0.0296	0.0232	0.0288	0.0692	0.0197	0.0806	9e-04
15	rs3817428	89415247	1.02	0.157502178544443	0.94	0.173887076546345	0.456476972223118	0.18912286330841	0.0228	0.0286	0.0243	0.0047	0.1545	0.0064	0.0049	0.0608	6e-04	0.1065	0.1379	0.0412	0.003	0.1129	0.0186	0.0051	0.0059	0.0031	0.002	0.0292	0.0233	0.029	0.0684	0.0196	0.0806	9e-04
15	rs1126823	89417238	1.02	0.157502178544443	0.94	0.173887076546345	0.536338707162819	0.169196738310377	0.0222	0.0286	0.0246	0.0049	0.1536	0.0066	0.005	0.0605	6e-04	0.106	0.1408	0.0413	0.003	0.1122	0.0188	0.0051	0.006	0.0031	0.002	0.0288	0.0233	0.029	0.0681	0.0196	0.0805	9e-04
15	rs2280465	89417629	1.02	0.157502178544443	0.94	0.173887076546345	0.538688473403159	0.168210892011601	0.0221	0.0286	0.0246	0.0049	0.1537	0.0066	0.005	0.0605	6e-04	0.106	0.1408	0.0413	0.0029	0.1123	0.0188	0.005	0.006	0.0031	0.002	0.0288	0.0233	0.029	0.068	0.0196	0.0804	9e-04
15	rs28396823	89425331	1.02	0.157502178544443	0.94	0.173887076546345	0.543927559476359	0.16899940789326	0.0221	0.0287	0.0249	0.005	0.1542	0.0066	0.005	0.0602	7e-04	0.1051	0.1415	0.0413	0.0028	0.1129	0.0186	0.005	0.0059	0.0029	0.002	0.0286	0.0231	0.0291	0.0678	0.0195	0.0804	8e-04
15	rs62023523	89425642	1.02	0.157502178544443	0.94	0.173887076546345	0.550906190982817	0.17018459656638	0.0221	0.0287	0.0249	0.005	0.1542	0.0066	0.005	0.0602	6e-04	0.1051	0.1415	0.0413	0.0028	0.1129	0.0186	0.005	0.0059	0.0029	0.002	0.0287	0.0232	0.0291	0.0677	0.0195	0.0804	8e-04
15	rs72749905	89428076	1.02	0.157502178544443	0.94	0.173887076546345	0.569407105834008	0.167128792396699	0.0221	0.0288	0.0249	0.005	0.1543	0.0067	0.005	0.0602	7e-04	0.1052	0.1416	0.0414	0.0028	0.1129	0.0185	0.005	0.0059	0.0029	0.002	0.0286	0.0231	0.029	0.0676	0.0194	0.0805	8e-04
15	rs61202493	89428435	1.02	0.157502178544443	0.94	0.173887076546345	0.571891025026475	0.165755119893042	0.0221	0.0288	0.0249	0.005	0.1543	0.0067	0.005	0.0602	7e-04	0.1052	0.1416	0.0414	0.0028	0.1129	0.0185	0.005	0.0059	0.0029	0.002	0.0286	0.0231	0.029	0.0676	0.0194	0.0805	8e-04
15	rs12917052	89430177	1.02	0.157502178544443	0.94	0.173887076546345	0.584861453041869	0.157116455162201	0.0221	0.0288	0.0249	0.0051	0.1545	0.0067	0.005	0.0601	6e-04	0.1053	0.1416	0.0414	0.0028	0.1129	0.0184	0.005	0.0059	0.0028	0.002	0.0286	0.023	0.029	0.0676	0.0192	0.0806	8e-04
15	rs3743395	89430506	1.02	0.157502178544443	0.94	0.173887076546345	0.580725964238077	0.158464482425801	0.0221	0.0288	0.0248	0.0051	0.1544	0.0067	0.005	0.0601	6e-04	0.1053	0.1416	0.0415	0.0028	0.1129	0.0185	0.005	0.0059	0.0029	0.0021	0.0286	0.0231	0.0289	0.0676	0.0192	0.0807	8e-04
15	rs4932441	89433907	1.02	0.157502178544443	0.94	0.173887076546345	0.606847511992711	0.154623866827518	0.0221	0.0288	0.0248	0.0051	0.1546	0.0067	0.005	0.06	6e-04	0.1054	0.1417	0.0416	0.0028	0.113	0.0183	0.005	0.0059	0.0028	0.0021	0.0286	0.0231	0.0289	0.0676	0.019	0.0808	8e-04
15	rs59440069	89436167	1.02	0.157502178544443	0.95	0.15120882267165	0.615579799034089	0.155964265666792	0.0221	0.0288	0.0247	0.0051	0.1547	0.0067	0.005	0.06	6e-04	0.1053	0.1418	0.0417	0.0028	0.113	0.0183	0.0049	0.0059	0.0028	0.0021	0.0286	0.0231	0.0289	0.0675	0.019	0.0808	8e-04
15	rs8029559	89436671	1.02	0.157502178544443	0.95	0.15120882267165	0.616553592504558	0.156732056753697	0.0221	0.0288	0.0248	0.0051	0.1546	0.0067	0.005	0.06	6e-04	0.1053	0.1418	0.0417	0.0028	0.113	0.0183	0.0049	0.0059	0.0028	0.0021	0.0286	0.0231	0.0289	0.0675	0.019	0.0808	8e-04
15	rs2280214	89442606	1.02	0.157502178544443	0.97	0.112481740502774	0.579170225440534	0.158078914483586	0.022	0.0289	0.0247	0.0051	0.1549	0.0066	0.005	0.06	6e-04	0.1051	0.1417	0.0416	0.0028	0.1131	0.0184	0.0049	0.0058	0.0028	0.0021	0.0287	0.0231	0.0289	0.0673	0.019	0.0808	8e-04
15	rs3743392	89445651	1.02	0.157502178544443	0.97	0.112481740502774	0.552227612285065	0.155102107123548	0.022	0.0289	0.0248	0.005	0.155	0.0066	0.0051	0.06	6e-04	0.105	0.1417	0.0414	0.0028	0.1132	0.0184	0.0049	0.0058	0.0028	0.0021	0.0288	0.0231	0.0289	0.0674	0.019	0.0808	8e-04
15	rs72749915	89447987	1.02	0.157502178544443	0.97	0.112481740502774	0.508014038888431	0.150438181088848	0.0221	0.0288	0.0249	0.0051	0.1552	0.0066	0.0051	0.0598	6e-04	0.105	0.1418	0.0408	0.0028	0.1135	0.0183	0.005	0.0058	0.0028	0.0021	0.0288	0.0231	0.0289	0.0675	0.0191	0.0807	8e-04
15	rs1878326	89450587	1.02	0.157502178544443	0.97	0.112481740502774	0.485759975201042	0.153573595268174	0.0221	0.0288	0.0248	0.0051	0.1552	0.0066	0.0051	0.0597	7e-04	0.1051	0.1419	0.0408	0.0027	0.1136	0.0184	0.0049	0.0058	0.0028	0.0021	0.0287	0.023	0.0289	0.0674	0.0191	0.0806	8e-04
15	rs4932448	89451268	1.02	0.157502178544443	0.97	0.112481740502774	0.491184697842879	0.171769339030634	0.0221	0.0288	0.0248	0.0051	0.1552	0.0066	0.0051	0.0596	7e-04	0.1051	0.142	0.0408	0.0027	0.1136	0.0184	0.0049	0.0059	0.0028	0.002	0.0288	0.023	0.0289	0.0673	0.0191	0.0806	8e-04
15	rs34239095	89455768	1.02	0.157502178544443	0.97	0.112481740502774	0.367451870884053	0.129066862162823	0.0223	0.0284	0.0247	0.0055	0.1551	0.0064	0.0057	0.0589	8e-04	0.106	0.1426	0.04	0.0025	0.1139	0.0188	0.0051	0.0065	0.0022	0.002	0.0293	0.0229	0.0288	0.0658	0.0191	0.0803	0.001
15	rs72749925	89463397	1.02	0.157502178544443	0.97	0.112481740502774	0.383927600458112	0.132213795627726	0.0224	0.0283	0.0247	0.0056	0.1549	0.0064	0.0058	0.0585	8e-04	0.1066	0.1427	0.0399	0.0024	0.114	0.0189	0.0052	0.0066	0.002	0.002	0.0294	0.0229	0.0288	0.0653	0.0192	0.0802	0.001
15	rs7172810	89464652	1.02	0.157502178544443	0.98	0.0961760782036991	0.386644451694905	0.131762517932538	0.0224	0.0283	0.0247	0.0056	0.1549	0.0064	0.0058	0.0585	8e-04	0.1067	0.1427	0.0399	0.0024	0.114	0.0189	0.0052	0.0067	0.002	0.002	0.0294	0.0229	0.0287	0.0653	0.0192	0.0802	0.001
15	rs79355534	89475512	1.02	0.157502178544443	1.01	0.0578993944755651	0.385478898617549	0.121017717592685	0.0224	0.0283	0.0247	0.0057	0.155	0.0063	0.0059	0.0584	8e-04	0.1067	0.1427	0.0397	0.0024	0.1141	0.019	0.0052	0.0067	0.0019	0.002	0.0294	0.0229	0.0287	0.0651	0.0193	0.0803	8e-04
15	rs12443377	89479370	1.02	0.157502178544443	1.01	0.0578993944755651	0.381882534521643	0.118406938826225	0.0224	0.0283	0.0247	0.0057	0.155	0.0063	0.0059	0.0584	8e-04	0.1067	0.1427	0.0397	0.0024	0.1141	0.019	0.0052	0.0067	0.0019	0.002	0.0294	0.0229	0.0287	0.0651	0.0193	0.0803	8e-04
15	rs6496536	89479975	1.02	0.157502178544443	1.02	0.0482398620390144	0.375014547751223	0.116333833258781	0.0224	0.0282	0.0247	0.0057	0.155	0.0063	0.0059	0.0584	8e-04	0.1067	0.1427	0.0397	0.0024	0.1142	0.019	0.0053	0.0067	0.0019	0.002	0.0294	0.0229	0.0287	0.0651	0.0193	0.0803	8e-04
15	rs35760425	89480162	1.02	0.157502178544443	1.03	0.0399082203678001	0.373102874281577	0.116764586706999	0.0224	0.0282	0.0247	0.0057	0.1551	0.0063	0.0059	0.0584	8e-04	0.1067	0.1427	0.0397	0.0024	0.1142	0.019	0.0053	0.0067	0.0019	0.002	0.0294	0.0229	0.0287	0.0651	0.0193	0.0803	8e-04
15	rs1878329	89488905	1.02	0.157502178544443	1.03	0.0399082203678001	0.360557314004476	0.117714364705915	0.0224	0.0282	0.0248	0.0057	0.155	0.0063	0.006	0.0584	8e-04	0.1067	0.1425	0.0396	0.0025	0.1141	0.0191	0.0053	0.0068	0.0019	0.002	0.0295	0.0229	0.0287	0.065	0.0196	0.0804	8e-04
15	rs79252322	89491811	1.02	0.157502178544443	1.03	0.0399082203678001	0.369294470070902	0.120319413142363	0.0225	0.0282	0.0246	0.0057	0.155	0.0063	0.006	0.0585	8e-04	0.1068	0.1424	0.0396	0.0025	0.114	0.0191	0.0053	0.0069	0.0019	0.002	0.0295	0.0229	0.0287	0.0649	0.0196	0.0804	8e-04
15	rs74949203	89492287	1.02	0.157502178544443	1.04	0.0327749489679439	0.372557596261485	0.119709645627486	0.0225	0.0282	0.0246	0.0057	0.155	0.0063	0.006	0.0584	8e-04	0.1068	0.1424	0.0396	0.0025	0.114	0.0191	0.0053	0.0069	0.002	0.002	0.0295	0.0229	0.0286	0.0648	0.0196	0.0804	8e-04
15	rs7175309	89497949	1.02	0.157502178544443	1.04	0.0327749489679439	0.403318985628761	0.120930346404373	0.0225	0.0281	0.0245	0.0058	0.155	0.0064	0.006	0.0584	9e-04	0.1071	0.1423	0.0396	0.0025	0.114	0.0192	0.0053	0.0071	0.002	0.002	0.0295	0.0228	0.0285	0.0647	0.0196	0.0801	9e-04
15	rs76980967	89498354	1.02	0.157502178544443	1.04	0.0327749489679439	0.398679796670377	0.122770114142008	0.0225	0.0281	0.0245	0.0058	0.1549	0.0064	0.006	0.0584	9e-04	0.1071	0.1422	0.0396	0.0026	0.114	0.0192	0.0053	0.0071	0.002	0.002	0.0295	0.0228	0.0285	0.0647	0.0196	0.0801	9e-04
15	rs1814992	89510902	1.02	0.157502178544443	1.04	0.0327749489679439	0.412161741708619	0.120057941307694	0.0225	0.0281	0.0245	0.0059	0.1549	0.0064	0.0061	0.0584	8e-04	0.107	0.1422	0.0396	0.0026	0.1139	0.0193	0.0053	0.0071	0.0021	0.002	0.0295	0.0228	0.0285	0.0649	0.0196	0.0799	9e-04
15	rs117827100	89514126	1.02	0.157502178544443	1.04	0.0327749489679439	0.411989680448921	0.121017717592685	0.0225	0.0281	0.0245	0.0059	0.1549	0.0064	0.0061	0.0584	8e-04	0.107	0.1422	0.0396	0.0026	0.1139	0.0193	0.0053	0.0071	0.0021	0.002	0.0295	0.0228	0.0285	0.0649	0.0196	0.0799	9e-04
15	rs12913990	89519673	1.02	0.157502178544443	1.04	0.0327749489679439	0.412104383964788	0.12462027839919	0.0225	0.0281	0.0245	0.0059	0.1549	0.0064	0.0061	0.0584	8e-04	0.107	0.1422	0.0395	0.0026	0.1139	0.0193	0.0053	0.0071	0.0021	0.002	0.0295	0.0228	0.0285	0.0649	0.0197	0.0798	9e-04
15	rs12914174	89533231	1.02	0.157502178544443	1.04	0.0327749489679439	0.488686959722905	0.153192312773766	0.0225	0.0282	0.0247	0.0062	0.1538	0.0067	0.0062	0.0582	8e-04	0.1066	0.1417	0.0396	0.0026	0.1136	0.0197	0.0052	0.0074	0.0022	0.002	0.0294	0.0222	0.0291	0.0653	0.0198	0.08	9e-04
15	rs62024781	89541560	1.02	0.157502178544443	1.04	0.0327749489679439	0.517652022611234	0.152050501280167	0.0225	0.0282	0.0247	0.0063	0.1538	0.0067	0.0062	0.0582	8e-04	0.1066	0.1417	0.0396	0.0026	0.1134	0.0197	0.0052	0.0075	0.0021	0.002	0.0294	0.0221	0.0292	0.0654	0.0198	0.08	9e-04
15	rs117053097	89543761	1.02	0.157502178544443	1.04	0.0327749489679439	0.522471229014928	0.153097045109159	0.0225	0.0282	0.0248	0.0063	0.1538	0.0067	0.0062	0.0582	8e-04	0.1065	0.1416	0.0396	0.0026	0.1133	0.0198	0.0052	0.0075	0.0021	0.002	0.0294	0.0221	0.0292	0.0655	0.0198	0.0799	9e-04
15	rs28662144	89549378	1.02	0.157502178544443	1.04	0.0327749489679439	0.554808666096255	0.158850383573588	0.0225	0.0283	0.0248	0.0064	0.1538	0.0068	0.0063	0.058	8e-04	0.1065	0.1416	0.0397	0.0027	0.113	0.0198	0.0051	0.0076	0.0022	0.002	0.0294	0.022	0.0292	0.0657	0.0197	0.0798	9e-04
15	rs59182275	89550457	1.02	0.157502178544443	1.04	0.0327749489679439	0.566928239623493	0.163897230217901	0.0226	0.0283	0.0248	0.0064	0.1538	0.0067	0.0063	0.0581	8e-04	0.1065	0.1416	0.0397	0.0027	0.113	0.0198	0.0051	0.0076	0.0021	0.002	0.0294	0.022	0.0292	0.0656	0.0198	0.0798	9e-04
15	rs72759037	89556029	1.02	0.157502178544443	1.04	0.0327749489679439	0.581538424877074	0.177255701343504	0.0225	0.0283	0.0248	0.0064	0.1539	0.0067	0.0063	0.0581	8e-04	0.1066	0.1416	0.0397	0.0027	0.1127	0.0199	0.0051	0.0076	0.0021	0.002	0.0294	0.0218	0.0292	0.0658	0.0198	0.0798	9e-04
15	rs8033823	89559616	1.02	0.157502178544443	1.04	0.0327749489679439	0.592080113402297	0.175753492053832	0.0225	0.0283	0.0248	0.0064	0.154	0.0067	0.0062	0.0582	8e-04	0.1066	0.1415	0.0397	0.0027	0.1127	0.0199	0.0051	0.0076	0.0022	0.002	0.0294	0.0217	0.0293	0.0658	0.0198	0.0798	9e-04
15	rs6496548	89561223	1.02	0.157502178544443	1.04	0.0327749489679439	0.586152341006144	0.1696904163356	0.0225	0.0282	0.0248	0.0064	0.1541	0.0066	0.0062	0.0582	8e-04	0.1065	0.1413	0.0397	0.0027	0.1127	0.0199	0.005	0.0076	0.0022	0.002	0.0294	0.0216	0.0293	0.0659	0.0199	0.0798	9e-04
15	rs733952	89565622	1.03	0.13807906481078	1.04	0.0327749489679439	0.640065048404423	0.142284369371962	0.0223	0.0281	0.0247	0.0065	0.1542	0.0066	0.0065	0.0586	7e-04	0.107	0.1423	0.0394	0.0027	0.1127	0.0205	0.0051	0.0079	0.0022	0.0017	0.0283	0.0206	0.0289	0.0673	0.0194	0.0792	9e-04
15	rs74029569	89566607	1.03	0.13807906481078	1.04	0.0327749489679439	0.63744853057301	0.139142797431966	0.0223	0.0281	0.0247	0.0066	0.1542	0.0066	0.0065	0.0586	7e-04	0.107	0.1423	0.0394	0.0027	0.1127	0.0205	0.0051	0.0079	0.0022	0.0017	0.0284	0.0206	0.0289	0.0673	0.0194	0.0792	9e-04
15	rs117968141	89568363	1.03	0.13807906481078	1.05	0.0267145227362304	0.633920457197745	0.137764962141785	0.0222	0.0281	0.0247	0.0066	0.1542	0.0066	0.0065	0.0586	7e-04	0.107	0.1423	0.0394	0.0027	0.1127	0.0206	0.0051	0.0079	0.0022	0.0017	0.0284	0.0206	0.0289	0.0673	0.0194	0.0792	9e-04
15	rs4932208	89569503	1.03	0.13807906481078	1.05	0.0267145227362304	0.62976882473672	0.137123690700647	0.0222	0.0281	0.0247	0.0066	0.1542	0.0066	0.0065	0.0586	7e-04	0.107	0.1422	0.0394	0.0027	0.1127	0.0207	0.0051	0.0079	0.0022	0.0017	0.0284	0.0206	0.029	0.0673	0.0195	0.0792	9e-04
15	rs2351255	89573840	1.03	0.13807906481078	1.05	0.0267145227362304	0.631667178636294	0.141728119479698	0.0222	0.0281	0.0247	0.0066	0.1541	0.0066	0.0065	0.0587	7e-04	0.107	0.1422	0.0394	0.0027	0.1127	0.0207	0.0051	0.0079	0.0022	0.0017	0.0284	0.0206	0.029	0.0674	0.0195	0.0791	9e-04
15	rs72759040	89574232	1.03	0.13807906481078	1.05	0.0267145227362304	0.632230154927358	0.141450291838221	0.0222	0.0281	0.0247	0.0066	0.1541	0.0066	0.0065	0.0587	7e-04	0.107	0.1422	0.0394	0.0027	0.1126	0.0207	0.0051	0.0079	0.0022	0.0017	0.0284	0.0206	0.029	0.0674	0.0195	0.0791	9e-04
15	rs71403970	89574428	1.03	0.13807906481078	1.05	0.0267145227362304	0.634061408673913	0.141820772762153	0.0222	0.0281	0.0247	0.0066	0.1541	0.0066	0.0065	0.0587	7e-04	0.107	0.1422	0.0394	0.0027	0.1127	0.0207	0.0051	0.0079	0.0022	0.0017	0.0284	0.0206	0.029	0.0674	0.0195	0.0791	9e-04
15	rs72759041	89577376	1.03	0.13807906481078	1.05	0.0267145227362304	0.640135832834847	0.14666892629045	0.0222	0.0281	0.0247	0.0066	0.1541	0.0066	0.0065	0.0587	7e-04	0.107	0.1422	0.0395	0.0027	0.1126	0.0207	0.0051	0.0079	0.0022	0.0017	0.0283	0.0206	0.029	0.0674	0.0194	0.0791	9e-04
15	rs59383251	89581128	1.03	0.13807906481078	1.05	0.0267145227362304	0.650651149258178	0.118580322134213	0.022	0.0282	0.0246	0.0066	0.1537	0.0065	0.0067	0.0588	8e-04	0.1063	0.1424	0.0395	0.0031	0.1124	0.0206	0.0053	0.0083	0.0022	0.0016	0.0291	0.0201	0.0291	0.0678	0.0192	0.0783	0.0011
15	rs72759045	89582712	1.02	0.157502178544443	1.05	0.0267145227362304	0.75703012932931	0.114531273468107	0.0213	0.0285	0.0243	0.0069	0.1527	0.0065	0.0073	0.059	9e-04	0.1051	0.1426	0.0395	0.0038	0.1118	0.0205	0.0058	0.009	0.0024	0.0015	0.0309	0.0194	0.0294	0.0684	0.0187	0.0767	0.0015
15	rs293347	89586193	1.01	0.178854520006857	1.05	0.0267145227362304	0.733617553886595	0.0979121601905018	0.0198	0.0283	0.0238	0.0069	0.1525	0.0063	0.0073	0.0595	0.001	0.1043	0.143	0.0396	0.0043	0.1115	0.0204	0.0059	0.0089	0.0026	0.0016	0.0327	0.0187	0.0296	0.0697	0.0184	0.076	0.002
