## Supplementary Tab. 2 for "Sparse haplotype-based fine-scale local ancestry inference at scale reveals recent selection on immune responses": 304206_file03 (part 131 of 161)

Chromosome	rs_number	hg19_GRCh37_Position	LDAS_26pop	-log10(p_LDAS_26pop)	LDAS_5continent	-log10(p_LDAS_5continent)	-log10(p_AAS_26pop)	-log10(p_AAS_5continent)	prob_ACB	prob_ASW	prob_BEB	prob_CDX	prob_CEU	prob_CHB	prob_CHS	prob_CLM	prob_ESN	prob_FIN	prob_GBR	prob_GIH	prob_GWD	prob_IBS	prob_ITU	prob_JPT	prob_KHV	prob_LWK	prob_MSL	prob_MXL	prob_PEL	prob_PJL	prob_PUR	prob_STU	prob_TSI	prob_YRI
15	rs11853609	89586258	1.01	0.178854520006857	1.05	0.0267145227362304	0.733316601343496	0.0976706135565769	0.0198	0.0283	0.0238	0.0069	0.1525	0.0063	0.0073	0.0595	0.001	0.1043	0.143	0.0396	0.0043	0.1115	0.0204	0.0059	0.0089	0.0026	0.0016	0.0327	0.0187	0.0296	0.0697	0.0184	0.076	0.002
15	rs16942613	89593222	1	0.202230525110681	1.06	0.021606521931111	0.736253210822627	0.101073454066967	0.0198	0.0283	0.0237	0.0069	0.1524	0.0063	0.0073	0.0595	0.001	0.1042	0.143	0.0395	0.0044	0.1115	0.0204	0.0059	0.0089	0.0026	0.0016	0.0328	0.0187	0.0297	0.0698	0.0183	0.076	0.002
15	rs2942832	89599975	1	0.202230525110681	1.06	0.021606521931111	0.882097217768021	0.121805125156117	0.0199	0.0281	0.0234	0.0068	0.1526	0.0061	0.007	0.0589	0.001	0.1037	0.1428	0.0398	0.0049	0.1117	0.0202	0.0057	0.0088	0.0025	0.0026	0.0334	0.0186	0.03	0.07	0.0181	0.0759	0.0019
15	rs79794538	89602221	1	0.202230525110681	1.07	0.017336650251793	0.912127394766804	0.122418878471943	0.0199	0.0281	0.0234	0.0068	0.1526	0.0061	0.007	0.0589	0.001	0.1036	0.1428	0.0398	0.005	0.1117	0.0202	0.0057	0.0088	0.0025	0.0027	0.0334	0.0186	0.03	0.07	0.0181	0.0759	0.0019
15	rs293343	89602478	1	0.202230525110681	1.09	0.0108898842413945	0.924888682644096	0.123297674736775	0.0199	0.0281	0.0234	0.0068	0.1526	0.0061	0.007	0.0589	0.001	0.1036	0.1428	0.0398	0.005	0.1116	0.0202	0.0057	0.0088	0.0025	0.0027	0.0334	0.0187	0.03	0.07	0.0181	0.0759	0.0019
15	rs11073831	89603728	1	0.202230525110681	1.14	0.00292726741230175	0.94534263152433	0.124355335385714	0.0199	0.028	0.0234	0.0068	0.1526	0.0061	0.007	0.0589	0.001	0.1036	0.1429	0.0398	0.005	0.1116	0.0202	0.0057	0.0088	0.0025	0.0028	0.0334	0.0187	0.03	0.07	0.0181	0.0759	0.0019
15	rs72760621	89608951	1	0.202230525110681	1.13	0.00387546850196874	1.36307184070333	0.143027266924976	0.0202	0.028	0.0233	0.0067	0.1522	0.0062	0.0069	0.0588	0.001	0.1034	0.1428	0.0397	0.0051	0.1116	0.0201	0.0057	0.0093	0.0025	0.0033	0.0333	0.0187	0.03	0.0701	0.0179	0.0758	0.0019
15	rs10520681	89611160	1	0.202230525110681	1.13	0.00387546850196874	1.42236445073903	0.146762737124502	0.0202	0.028	0.0233	0.0067	0.1521	0.0062	0.0069	0.0588	0.001	0.1034	0.1428	0.0396	0.0051	0.1116	0.0201	0.0058	0.0094	0.0025	0.0033	0.0333	0.0187	0.0301	0.0701	0.0179	0.0758	0.0019
15	rs28404173	89613744	1	0.202230525110681	1.13	0.00387546850196874	1.55174437733584	0.152050501280167	0.0203	0.028	0.0232	0.0067	0.152	0.0062	0.0069	0.0588	0.001	0.1033	0.1428	0.0396	0.0052	0.1116	0.0201	0.0058	0.0095	0.0025	0.0034	0.0332	0.0188	0.0301	0.0701	0.0178	0.0758	0.0019
15	rs293365	89614008	1	0.202230525110681	1.13	0.00387546850196874	1.55550683210689	0.152906573377713	0.0203	0.028	0.0232	0.0067	0.152	0.0062	0.0069	0.0588	0.001	0.1033	0.1428	0.0396	0.0052	0.1116	0.0201	0.0058	0.0095	0.0025	0.0034	0.0332	0.0188	0.0301	0.0701	0.0178	0.0758	0.0019
15	rs117621266	89614147	1	0.202230525110681	1.13	0.00387546850196874	1.55560856576401	0.152430765349601	0.0203	0.028	0.0232	0.0067	0.152	0.0062	0.0069	0.0588	0.001	0.1033	0.1428	0.0396	0.0052	0.1116	0.0201	0.0058	0.0095	0.0025	0.0034	0.0332	0.0188	0.0301	0.0701	0.0178	0.0758	0.0019
15	rs77265662	89615062	1	0.202230525110681	1.13	0.00387546850196874	1.57855957914884	0.152525884493987	0.0203	0.028	0.0232	0.0067	0.152	0.0062	0.0069	0.0587	0.001	0.1032	0.1429	0.0397	0.0052	0.1116	0.0201	0.0057	0.0095	0.0025	0.0035	0.0333	0.0188	0.0301	0.0701	0.0178	0.0758	0.0019
15	rs405103	89617230	1	0.202230525110681	1.13	0.00387546850196874	1.6115116433945	0.156252030030194	0.0202	0.028	0.0231	0.0067	0.1521	0.0061	0.0068	0.0587	0.001	0.1029	0.143	0.0397	0.0052	0.1117	0.0201	0.0057	0.0095	0.0025	0.0035	0.0334	0.0188	0.0301	0.0702	0.0178	0.0757	0.0019
15	rs293358	89620908	1	0.202230525110681	1.13	0.00387546850196874	2.02005367926102	0.158271656777745	0.0201	0.0275	0.0227	0.0066	0.1527	0.006	0.0068	0.0591	0.001	0.1001	0.1448	0.04	0.0054	0.1131	0.0196	0.0055	0.0092	0.0025	0.0042	0.0339	0.0191	0.0301	0.07	0.0177	0.0751	0.002
15	rs76818878	89622494	1	0.202230525110681	1.13	0.00387546850196874	2.04449890513167	0.158560926491128	0.0201	0.0275	0.0226	0.0066	0.1527	0.006	0.0068	0.0591	0.001	0.0998	0.145	0.04	0.0054	0.1133	0.0196	0.0054	0.0092	0.0025	0.0042	0.0339	0.0192	0.0301	0.07	0.0177	0.075	0.002
15	rs12324723	89625906	1	0.202230525110681	1.13	0.00387546850196874	2.09052539525012	0.158753877071578	0.0201	0.0274	0.0226	0.0066	0.1528	0.0059	0.0068	0.0592	0.001	0.0994	0.1452	0.04	0.0054	0.1134	0.0196	0.0054	0.0092	0.0025	0.0043	0.034	0.0192	0.0301	0.07	0.0177	0.075	0.002
15	rs293370	89630476	1	0.202230525110681	1.13	0.00387546850196874	2.13768300218356	0.159913326398094	0.02	0.0274	0.0226	0.0066	0.153	0.0059	0.0068	0.0592	0.0011	0.0989	0.1454	0.04	0.0054	0.1136	0.0196	0.0053	0.0092	0.0025	0.0044	0.0341	0.0193	0.0301	0.07	0.0177	0.0749	0.0021
15	rs16942690	89634442	1	0.202230525110681	1.12	0.00508461679607111	2.16931234113988	0.158657391375239	0.02	0.0274	0.0225	0.0065	0.153	0.0059	0.0067	0.0592	0.0011	0.0989	0.1454	0.0401	0.0054	0.1137	0.0195	0.0052	0.0091	0.0025	0.0044	0.0341	0.0193	0.0301	0.07	0.0176	0.0749	0.0021
15	rs117875077	89634759	1	0.202230525110681	1.12	0.00508461679607111	2.17832815111304	0.158657391375239	0.0199	0.0274	0.0225	0.0065	0.1529	0.0059	0.0067	0.0593	0.0011	0.0989	0.1455	0.0401	0.0054	0.1137	0.0195	0.0052	0.0091	0.0025	0.0044	0.0341	0.0193	0.0301	0.07	0.0175	0.0748	0.0021
15	rs72760639	89648039	0.99	0.227721472602965	1.12	0.00508461679607111	2.18415494505875	0.212984867336905	0.02	0.0278	0.0224	0.0065	0.1528	0.0058	0.0067	0.06	0.0013	0.0984	0.1458	0.04	0.0055	0.1139	0.0194	0.0051	0.009	0.0026	0.0046	0.0343	0.0195	0.0299	0.0699	0.0172	0.074	0.0024
15	rs113217790	89648833	0.99	0.227721472602965	1.12	0.00508461679607111	2.18015561979181	0.215872693787667	0.0201	0.0278	0.0224	0.0065	0.1527	0.0059	0.0067	0.06	0.0013	0.0983	0.1458	0.04	0.0055	0.1139	0.0194	0.0051	0.009	0.0026	0.0046	0.0343	0.0195	0.03	0.0699	0.0172	0.074	0.0024
15	rs1033155	89653764	0.99	0.227721472602965	1.12	0.00508461679607111	2.19777045395085	0.223744197961251	0.0201	0.0278	0.0224	0.0065	0.1526	0.0059	0.0067	0.0601	0.0013	0.0982	0.1458	0.04	0.0055	0.1139	0.0194	0.0051	0.009	0.0027	0.0046	0.0344	0.0196	0.03	0.0699	0.0171	0.0738	0.0024
15	rs7162735	89654985	0.99	0.227721472602965	1.12	0.00508461679607111	2.18518372818138	0.220930067034867	0.0201	0.0278	0.0224	0.0065	0.1526	0.0058	0.0067	0.0602	0.0013	0.0982	0.1458	0.04	0.0055	0.1138	0.0194	0.0051	0.009	0.0027	0.0046	0.0344	0.0196	0.03	0.07	0.0172	0.0738	0.0024
15	rs12442260	89656467	0.99	0.227721472602965	1.12	0.00508461679607111	2.17889918150872	0.220606109694163	0.0201	0.0278	0.0224	0.0065	0.1525	0.0058	0.0067	0.0602	0.0013	0.0981	0.1458	0.04	0.0055	0.1139	0.0194	0.0051	0.009	0.0027	0.0046	0.0344	0.0196	0.03	0.07	0.0172	0.0738	0.0024
15	rs16942717	89658440	0.99	0.227721472602965	1.12	0.00508461679607111	2.17079511816542	0.221146125014922	0.02	0.0278	0.0224	0.0065	0.1525	0.0058	0.0067	0.0602	0.0013	0.0981	0.1459	0.04	0.0055	0.1139	0.0194	0.0051	0.009	0.0027	0.0046	0.0344	0.0196	0.03	0.07	0.0173	0.0737	0.0025
15	rs73467762	89663363	0.99	0.227721472602965	1.12	0.00508461679607111	0.873641345220373	0.0872005922721465	0.02	0.0278	0.0225	0.0065	0.1528	0.0058	0.0066	0.0603	0.0014	0.099	0.146	0.04	0.0042	0.1139	0.0193	0.005	0.0089	0.0027	0.0019	0.0344	0.0196	0.03	0.0708	0.0173	0.0756	0.0024
15	rs80226755	89666120	0.99	0.227721472602965	1.12	0.00508461679607111	0.868454847271621	0.0830101650177702	0.0199	0.0278	0.0225	0.0065	0.1528	0.0058	0.0066	0.0604	0.0014	0.099	0.146	0.04	0.0041	0.1139	0.0193	0.005	0.0089	0.0027	0.0018	0.0344	0.0196	0.03	0.0708	0.0173	0.0758	0.0024
15	rs117399563	89668885	0.99	0.227721472602965	1.12	0.00508461679607111	0.866432422015675	0.0824075857190502	0.0199	0.0278	0.0225	0.0065	0.1528	0.0058	0.0066	0.0604	0.0014	0.099	0.146	0.04	0.0041	0.1139	0.0193	0.005	0.0089	0.0027	0.0018	0.0344	0.0196	0.03	0.0708	0.0173	0.0758	0.0024
15	rs72760646	89669398	0.99	0.227721472602965	1.12	0.00508461679607111	0.866270714262905	0.0824075857190502	0.0199	0.0278	0.0225	0.0065	0.1528	0.0058	0.0066	0.0604	0.0014	0.099	0.146	0.04	0.0041	0.1139	0.0193	0.005	0.0089	0.0027	0.0018	0.0344	0.0196	0.03	0.0708	0.0172	0.0758	0.0024
15	rs147908843	89670299	0.99	0.227721472602965	1.12	0.00508461679607111	0.86562401111178	0.0823323880694233	0.0199	0.0278	0.0225	0.0065	0.1528	0.0058	0.0067	0.0604	0.0014	0.099	0.146	0.0401	0.0041	0.1139	0.0193	0.005	0.0089	0.0027	0.0018	0.0344	0.0196	0.03	0.0708	0.0172	0.0758	0.0024
15	rs77972530	89672279	0.99	0.227721472602965	1.12	0.00508461679607111	0.857879551387503	0.0816568593424426	0.0198	0.0278	0.0225	0.0064	0.153	0.0058	0.0066	0.0605	0.0014	0.0989	0.146	0.0402	0.0041	0.1139	0.0193	0.005	0.0088	0.0027	0.0018	0.0344	0.0196	0.03	0.0707	0.0172	0.0758	0.0024
15	rs62020261	89672947	1	0.202230525110681	1.12	0.00508461679607111	0.859732305121317	0.0789773617711192	0.0197	0.0278	0.0225	0.0064	0.1531	0.0058	0.0066	0.0605	0.0014	0.0989	0.1461	0.0402	0.0041	0.1139	0.0192	0.005	0.0088	0.0026	0.0018	0.0344	0.0196	0.03	0.0707	0.0172	0.0758	0.0024
15	rs11629623	89679990	0.99	0.227721472602965	1.12	0.00508461679607111	0.905856941159705	0.0634800449719103	0.0188	0.0274	0.023	0.0063	0.154	0.0058	0.0065	0.0611	0.0014	0.0979	0.1487	0.0415	0.0039	0.1118	0.019	0.0049	0.0085	0.0026	0.0017	0.0346	0.02	0.0299	0.0706	0.0178	0.0749	0.0023
15	rs6496557	89680776	0.99	0.227721472602965	1.12	0.00508461679607111	0.925221129705594	0.0634125350556216	0.0188	0.0274	0.023	0.0063	0.1541	0.0058	0.0065	0.0611	0.0014	0.0979	0.1488	0.0415	0.0039	0.1118	0.019	0.0049	0.0085	0.0026	0.0017	0.0346	0.02	0.0299	0.0706	0.0178	0.0749	0.0023
15	rs16942741	89681016	0.99	0.227721472602965	1.12	0.00508461679607111	0.911796919794194	0.0620018437431966	0.0187	0.0274	0.023	0.0064	0.1541	0.0058	0.0065	0.0611	0.0014	0.0979	0.1487	0.0415	0.0039	0.1118	0.019	0.0049	0.0085	0.0026	0.0017	0.0346	0.02	0.0299	0.0706	0.0178	0.075	0.0023
15	rs16942753	89683584	0.99	0.227721472602965	1.13	0.00387546850196874	0.794814236089475	0.0566875231518936	0.0187	0.0274	0.023	0.0063	0.1548	0.0059	0.0067	0.0612	0.0014	0.0978	0.148	0.0411	0.0039	0.1117	0.019	0.0049	0.0085	0.0026	0.0017	0.0346	0.02	0.0298	0.0706	0.0178	0.0752	0.0023
15	rs16942758	89686484	0.99	0.227721472602965	1.13	0.00387546850196874	0.324905649575964	0.0286965491729155	0.0163	0.0255	0.0225	0.0061	0.1581	0.0058	0.0062	0.0636	0.0012	0.098	0.1494	0.0417	0.003	0.1088	0.0178	0.0047	0.0068	0.0023	0.0011	0.0364	0.0205	0.0295	0.0716	0.0188	0.0777	0.0018
15	rs112615647	89693913	0.98	0.255415240389183	1.13	0.00387546850196874	0.286989332236845	0.0354245302153153	0.0154	0.0243	0.022	0.0059	0.1605	0.0056	0.0058	0.0656	0.0011	0.0978	0.1503	0.0421	0.0025	0.1079	0.017	0.0046	0.0058	0.0022	7e-04	0.0372	0.0203	0.0294	0.0716	0.0194	0.0788	0.0014
15	rs76308003	89702828	0.98	0.255415240389183	1.13	0.00387546850196874	0.295763427463334	0.0334647283977128	0.0153	0.0243	0.022	0.0059	0.1606	0.0056	0.0058	0.0657	0.0011	0.0977	0.1503	0.0421	0.0025	0.1077	0.017	0.0046	0.0058	0.0022	7e-04	0.0373	0.0203	0.0295	0.0715	0.0195	0.0788	0.0014
15	rs72760658	89706252	0.98	0.255415240389183	1.13	0.00387546850196874	0.296827722164888	0.0311611744756348	0.0153	0.0243	0.022	0.0059	0.1606	0.0056	0.0058	0.0657	0.0011	0.0977	0.1503	0.0421	0.0025	0.1077	0.017	0.0046	0.0058	0.0022	7e-04	0.0373	0.0203	0.0295	0.0715	0.0195	0.0789	0.0014
15	rs16942778	89709138	0.98	0.255415240389183	1.13	0.00387546850196874	0.302473059028106	0.032353566009896	0.0153	0.0243	0.022	0.0059	0.1606	0.0056	0.0058	0.0658	0.0011	0.0977	0.1503	0.0422	0.0025	0.1077	0.017	0.0046	0.0058	0.0022	7e-04	0.0373	0.0203	0.0295	0.0714	0.0195	0.0789	0.0014
15	rs111706882	89711358	0.98	0.255415240389183	1.13	0.00387546850196874	0.306054649281469	0.0391672998305156	0.0153	0.0243	0.022	0.0059	0.1607	0.0056	0.0058	0.0658	0.0011	0.0977	0.1503	0.0422	0.0025	0.1077	0.017	0.0046	0.0058	0.0022	7e-04	0.0373	0.0203	0.0295	0.0715	0.0195	0.0789	0.0014
15	rs12443054	89711479	0.98	0.255415240389183	1.13	0.00387546850196874	0.307039800567226	0.0396608360676342	0.0153	0.0243	0.022	0.0059	0.1607	0.0056	0.0058	0.0658	0.0011	0.0977	0.1503	0.0422	0.0025	0.1077	0.017	0.0046	0.0058	0.0022	7e-04	0.0373	0.0203	0.0295	0.0715	0.0195	0.0789	0.0014
15	rs12050688	89712765	0.98	0.255415240389183	1.13	0.00387546850196874	0.309708066098551	0.0420006674665008	0.0153	0.0243	0.022	0.0059	0.1608	0.0056	0.0058	0.0658	0.0011	0.0977	0.1503	0.0422	0.0025	0.1076	0.0169	0.0046	0.0057	0.0022	7e-04	0.0373	0.0203	0.0295	0.0715	0.0196	0.0789	0.0014
15	rs1005398	89719375	0.98	0.255415240389183	1.13	0.00387546850196874	0.312289024878079	0.0424531539189916	0.0153	0.0243	0.0219	0.0059	0.1607	0.0056	0.0057	0.0659	0.0011	0.0977	0.1502	0.0423	0.0026	0.1076	0.0169	0.0046	0.0057	0.0022	7e-04	0.0374	0.0203	0.0295	0.0715	0.0196	0.079	0.0014
15	rs2283439	89720921	0.98	0.255415240389183	1.13	0.00387546850196874	0.302815531507151	0.0409905139367434	0.0153	0.0244	0.0219	0.0058	0.1608	0.0055	0.0057	0.0659	0.0011	0.0977	0.1504	0.0423	0.0026	0.1075	0.0169	0.0046	0.0057	0.0022	7e-04	0.0374	0.0203	0.0295	0.0715	0.0196	0.079	0.0014
15	rs1009660	89727457	0.98	0.255415240389183	1.13	0.00387546850196874	0.308076010468285	0.074160103040642	0.015	0.0242	0.0213	0.0053	0.1614	0.0055	0.0056	0.0666	0.0011	0.0961	0.1508	0.043	0.0026	0.1065	0.0166	0.0045	0.005	0.0021	6e-04	0.0382	0.0201	0.0299	0.0725	0.0195	0.0803	0.0013
15	rs2238314	89729799	0.97	0.285396128624663	1.13	0.00387546850196874	0.310600196685133	0.081507047839244	0.015	0.0242	0.0212	0.0052	0.1615	0.0055	0.0056	0.0667	0.0011	0.0958	0.1508	0.043	0.0026	0.1064	0.0166	0.0045	0.0049	0.0021	6e-04	0.0382	0.0201	0.0299	0.0726	0.0194	0.0804	0.0013
15	rs117809471	89733932	0.97	0.285396128624663	1.13	0.00387546850196874	0.306941210121958	0.0894432810971409	0.015	0.0241	0.0212	0.0051	0.1617	0.0055	0.0056	0.0667	0.0011	0.0957	0.1509	0.0431	0.0027	0.1063	0.0166	0.0046	0.0048	0.0021	6e-04	0.0383	0.0201	0.0299	0.0726	0.0194	0.0807	0.0013
15	rs875391	89735582	0.97	0.285396128624663	1.13	0.00387546850196874	0.311543358514328	0.0955870358356345	0.015	0.0241	0.0212	0.0052	0.1617	0.0055	0.0056	0.0667	0.0011	0.0956	0.1509	0.0431	0.0027	0.1063	0.0166	0.0046	0.0048	0.0021	6e-04	0.0383	0.0201	0.0299	0.0726	0.0194	0.0808	0.0013
15	rs2238307	89738031	0.97	0.285396128624663	1.13	0.00387546850196874	0.305759430319584	0.092731380121171	0.0151	0.0242	0.0211	0.0052	0.1617	0.0054	0.0056	0.0668	0.0011	0.0957	0.1509	0.0431	0.0027	0.1062	0.0166	0.0046	0.0048	0.0021	7e-04	0.0383	0.0201	0.0299	0.0726	0.0194	0.0808	0.0013
15	Affx-12152382	89745122	0.97	0.285396128624663	1.13	0.00387546850196874	0.302864472910473	0.0984766776535603	0.015	0.0242	0.0211	0.0051	0.1618	0.0054	0.0055	0.0668	0.0011	0.0956	0.1509	0.0432	0.0027	0.1062	0.0166	0.0046	0.0047	0.0021	6e-04	0.0383	0.0201	0.0299	0.0727	0.0194	0.0809	0.0013
15	rs72762624	89749556	0.97	0.285396128624663	1.13	0.00387546850196874	0.310302669403507	0.109777077185642	0.015	0.0242	0.021	0.005	0.1618	0.0054	0.0054	0.0669	0.001	0.0955	0.1511	0.0432	0.0027	0.1061	0.0166	0.0046	0.0046	0.002	6e-04	0.0383	0.0201	0.0298	0.0728	0.0194	0.081	0.0013
15	rs979171	89755448	0.98	0.255415240389183	1.13	0.00387546850196874	0.313783175291198	0.105349091599781	0.015	0.0242	0.021	0.0049	0.1619	0.0053	0.0053	0.067	0.001	0.0956	0.1514	0.0433	0.0027	0.106	0.0166	0.0046	0.0045	0.002	6e-04	0.0383	0.0201	0.0297	0.0729	0.0194	0.0811	0.0012
15	rs4932483	89758552	0.98	0.255415240389183	1.13	0.00387546850196874	0.297554543341254	0.123737955677872	0.0148	0.024	0.0208	0.0047	0.1625	0.0053	0.0051	0.0673	0.001	0.0958	0.1513	0.0432	0.0027	0.1057	0.0166	0.0046	0.0043	0.0019	5e-04	0.0384	0.0201	0.0297	0.0734	0.0193	0.0812	0.0012
15	rs62020305	89762828	0.98	0.255415240389183	1.13	0.00387546850196874	0.281830298869053	0.151765526550299	0.0145	0.0238	0.0206	0.0044	0.1633	0.0052	0.0048	0.0676	9e-04	0.0963	0.1511	0.0431	0.0027	0.1053	0.0165	0.0046	0.004	0.0018	5e-04	0.0386	0.02	0.0297	0.0744	0.0192	0.0814	0.0012
15	rs117021650	89763616	0.98	0.255415240389183	1.13	0.00387546850196874	0.280184368994534	0.15798257461064	0.0144	0.0238	0.0206	0.0044	0.1634	0.0052	0.0048	0.0677	9e-04	0.0963	0.1511	0.0431	0.0027	0.1053	0.0165	0.0046	0.0039	0.0018	5e-04	0.0386	0.02	0.0296	0.0745	0.0192	0.0814	0.0012
15	rs12324317	89766126	0.98	0.255415240389183	1.13	0.00387546850196874	0.283103552017955	0.159140027848149	0.0144	0.0237	0.0205	0.0043	0.1635	0.0052	0.0047	0.0678	9e-04	0.0963	0.151	0.0431	0.0027	0.1053	0.0165	0.0047	0.0039	0.0018	5e-04	0.0386	0.02	0.0296	0.0748	0.0192	0.0815	0.0012
15	rs28405200	89770071	0.98	0.255415240389183	1.13	0.00387546850196874	0.285849094399706	0.149870600827366	0.0143	0.0237	0.0205	0.0042	0.1637	0.0052	0.0047	0.0678	9e-04	0.0964	0.1511	0.0431	0.0027	0.1052	0.0165	0.0047	0.0038	0.0018	5e-04	0.0386	0.02	0.0296	0.0749	0.0192	0.0815	0.0011
15	rs113242919	89772259	0.98	0.255415240389183	1.13	0.00387546850196874	0.290663984942176	0.153478242882587	0.0143	0.0237	0.0205	0.0042	0.1638	0.0052	0.0046	0.0679	9e-04	0.0965	0.1512	0.0431	0.0027	0.1052	0.0165	0.0047	0.0037	0.0018	5e-04	0.0386	0.02	0.0295	0.0749	0.0192	0.0815	0.0011
15	rs76618686	89773333	0.98	0.255415240389183	1.13	0.00387546850196874	0.290759763240526	0.155006416924415	0.0143	0.0237	0.0205	0.0042	0.1638	0.0052	0.0047	0.0679	9e-04	0.0964	0.1511	0.0431	0.0027	0.1052	0.0165	0.0047	0.0037	0.0018	5e-04	0.0386	0.0199	0.0295	0.075	0.0193	0.0815	0.0011
15	rs117946351	89788888	0.98	0.255415240389183	1.13	0.00387546850196874	0.317836131079747	0.149398206452259	0.014	0.0235	0.0204	0.0037	0.1644	0.0054	0.0044	0.0682	7e-04	0.0972	0.1511	0.0434	0.0026	0.1052	0.0167	0.0049	0.0034	0.0017	4e-04	0.0383	0.0198	0.0293	0.0749	0.0195	0.0817	9e-04
15	rs2108600	89791516	0.98	0.255415240389183	1.13	0.00387546850196874	0.319948425454106	0.153764363523109	0.014	0.0235	0.0204	0.0037	0.1645	0.0054	0.0044	0.0683	7e-04	0.0972	0.1511	0.0434	0.0026	0.1052	0.0167	0.0049	0.0034	0.0017	4e-04	0.0383	0.0198	0.0293	0.0749	0.0195	0.0817	9e-04
15	rs62020347	89803950	0.98	0.255415240389183	1.13	0.00387546850196874	0.314831314942137	0.155676690275074	0.014	0.0235	0.0204	0.0037	0.1645	0.0054	0.0044	0.0684	7e-04	0.0972	0.1512	0.0432	0.0026	0.1052	0.0167	0.0049	0.0033	0.0017	4e-04	0.0382	0.0198	0.0294	0.0748	0.0196	0.0818	9e-04
15	rs17803620	89804043	0.98	0.255415240389183	1.12	0.00508461679607111	0.319293835290506	0.158753877071578	0.014	0.0235	0.0204	0.0037	0.1644	0.0054	0.0044	0.0684	7e-04	0.0972	0.1512	0.0432	0.0026	0.1052	0.0167	0.0049	0.0033	0.0017	4e-04	0.0383	0.0198	0.0294	0.0748	0.0196	0.0818	9e-04
15	rs62020348	89810225	0.98	0.255415240389183	1.12	0.00508461679607111	0.313683448415982	0.158464482425801	0.014	0.0235	0.0204	0.0037	0.1644	0.0054	0.0043	0.0684	7e-04	0.0972	0.1512	0.0432	0.0026	0.1052	0.0167	0.0048	0.0034	0.0017	4e-04	0.0383	0.0198	0.0294	0.0748	0.0196	0.0818	9e-04
15	rs79538031	89811231	0.98	0.255415240389183	1.12	0.00508461679607111	0.313683448415982	0.158271656777745	0.014	0.0235	0.0204	0.0037	0.1644	0.0054	0.0043	0.0684	7e-04	0.0972	0.1512	0.0432	0.0026	0.1052	0.0167	0.0048	0.0034	0.0017	4e-04	0.0383	0.0198	0.0294	0.0748	0.0196	0.0818	9e-04
15	rs117553142	89817287	0.98	0.255415240389183	1.12	0.00508461679607111	0.299302768657275	0.155293550685093	0.014	0.0236	0.0204	0.0037	0.1645	0.0054	0.0043	0.0684	7e-04	0.0972	0.1513	0.043	0.0026	0.1052	0.0167	0.0048	0.0033	0.0017	4e-04	0.0383	0.0198	0.0294	0.0748	0.0196	0.0818	9e-04
15	rs59242159	89832272	0.98	0.255415240389183	1.12	0.00508461679607111	0.311096409690476	0.15778995744588	0.0139	0.0236	0.0204	0.0037	0.1646	0.0054	0.0044	0.0685	7e-04	0.0973	0.1512	0.043	0.0026	0.105	0.0168	0.0048	0.0033	0.0017	4e-04	0.0383	0.0199	0.0294	0.0747	0.0195	0.0818	9e-04
15	rs2283432	89836228	0.98	0.255415240389183	1.1	0.00852214968555774	0.315281080703553	0.155964265666792	0.0139	0.0235	0.0204	0.0037	0.1647	0.0054	0.0044	0.0685	7e-04	0.0973	0.1512	0.0431	0.0026	0.1049	0.0168	0.0048	0.0033	0.0017	4e-04	0.0383	0.0199	0.0294	0.0747	0.0195	0.0818	9e-04
15	rs35875311	89838318	0.98	0.255415240389183	1.09	0.0108898842413945	0.314381886985309	0.155964265666792	0.0139	0.0235	0.0204	0.0037	0.1647	0.0054	0.0044	0.0685	7e-04	0.0973	0.1512	0.0431	0.0026	0.1049	0.0168	0.0048	0.0033	0.0017	4e-04	0.0383	0.0199	0.0294	0.0747	0.0195	0.0818	9e-04
15	rs8036314	89843805	0.98	0.255415240389183	1.08	0.013797621939345	0.315631132021876	0.15894691087472	0.0139	0.0235	0.0204	0.0037	0.1647	0.0053	0.0044	0.0685	7e-04	0.0973	0.1512	0.0431	0.0026	0.1048	0.0168	0.0048	0.0033	0.0017	4e-04	0.0383	0.0199	0.0294	0.0747	0.0195	0.0817	9e-04
15	rs3087374	89859994	0.98	0.255415240389183	1.08	0.013797621939345	0.316933110922849	0.163994830110435	0.0138	0.0235	0.0204	0.0037	0.1647	0.0054	0.0044	0.0686	7e-04	0.0975	0.1512	0.0431	0.0026	0.1046	0.0167	0.0049	0.0033	0.0017	4e-04	0.0383	0.0201	0.0295	0.0746	0.0195	0.0816	9e-04
15	rs2307449	89863928	0.98	0.255415240389183	1.06	0.021606521931111	0.319042257155294	0.16722706395609	0.0138	0.0234	0.0204	0.0037	0.1647	0.0054	0.0044	0.0686	7e-04	0.0976	0.1512	0.0431	0.0026	0.1046	0.0167	0.005	0.0033	0.0017	4e-04	0.0383	0.0201	0.0295	0.0746	0.0195	0.0815	9e-04
15	rs3176209	89864716	0.98	0.255415240389183	1.06	0.021606521931111	0.317484796184235	0.164776365116325	0.0138	0.0234	0.0204	0.0037	0.1646	0.0054	0.0044	0.0686	7e-04	0.0976	0.1512	0.0431	0.0026	0.1046	0.0167	0.005	0.0033	0.0017	4e-04	0.0383	0.0201	0.0295	0.0746	0.0195	0.0815	9e-04
15	rs3176208	89864763	0.98	0.255415240389183	1.06	0.021606521931111	0.309955744348692	0.174954125875564	0.0137	0.0234	0.0204	0.0037	0.1646	0.0054	0.0044	0.0686	7e-04	0.0976	0.1512	0.0431	0.0025	0.1046	0.0167	0.005	0.0033	0.0017	4e-04	0.0383	0.0201	0.0298	0.0746	0.0197	0.0816	8e-04
15	rs176638	89874613	0.98	0.255415240389183	1.05	0.0267145227362304	0.302424151152673	0.172861814678099	0.0136	0.0233	0.0204	0.0038	0.1645	0.0054	0.0045	0.0687	7e-04	0.0979	0.151	0.043	0.0025	0.1044	0.0168	0.005	0.0034	0.0017	4e-04	0.0381	0.0204	0.03	0.0745	0.0198	0.0811	8e-04
15	rs3176149	89878578	0.98	0.255415240389183	1.05	0.0267145227362304	0.301984168894269	0.177155416492405	0.0136	0.0233	0.0204	0.0038	0.1645	0.0055	0.0045	0.0687	7e-04	0.0979	0.151	0.043	0.0025	0.1044	0.0168	0.005	0.0034	0.0017	4e-04	0.0381	0.0204	0.03	0.0745	0.0198	0.0811	8e-04
15	rs62022623	89888690	0.98	0.255415240389183	1.05	0.0267145227362304	0.294363601241434	0.187995967475814	0.0136	0.0232	0.0205	0.0039	0.1646	0.0055	0.0045	0.0688	8e-04	0.098	0.1506	0.0429	0.0025	0.1043	0.017	0.0051	0.0035	0.0017	4e-04	0.038	0.0206	0.0301	0.0745	0.0199	0.0806	8e-04
15	rs176641	89890182	0.98	0.255415240389183	1.05	0.0267145227362304	0.301984168894269	0.198324034213536	0.0136	0.0232	0.0206	0.004	0.1645	0.0056	0.0046	0.0688	8e-04	0.098	0.1505	0.043	0.0025	0.1041	0.017	0.0051	0.0035	0.0017	4e-04	0.0379	0.0206	0.0302	0.0744	0.0199	0.0804	8e-04
15	rs118013786	89892352	0.98	0.255415240389183	1.05	0.0267145227362304	0.273142751108575	0.199158311975777	0.0134	0.0232	0.0206	0.004	0.1644	0.0058	0.0047	0.0689	8e-04	0.0979	0.1498	0.0428	0.0025	0.1042	0.0171	0.0053	0.0036	0.0017	5e-04	0.038	0.0209	0.0303	0.0741	0.02	0.0805	8e-04
15	rs875640	89897527	0.98	0.255415240389183	1.05	0.0267145227362304	0.25379848030037	0.219958662185691	0.0132	0.0229	0.0208	0.0042	0.1641	0.0062	0.0049	0.0692	8e-04	0.098	0.1483	0.0424	0.0026	0.104	0.0172	0.0056	0.0038	0.0017	6e-04	0.0382	0.0214	0.0307	0.0738	0.0204	0.0801	8e-04
15	rs117180612	89898265	0.98	0.255415240389183	1.05	0.0267145227362304	0.250605341550629	0.220066526812829	0.0132	0.0229	0.0208	0.0042	0.164	0.0062	0.0049	0.0692	8e-04	0.098	0.1481	0.0423	0.0027	0.104	0.0172	0.0056	0.0038	0.0017	6e-04	0.0382	0.0214	0.0307	0.0739	0.0204	0.0801	8e-04
15	rs17231654	89900019	0.98	0.255415240389183	1.05	0.0267145227362304	0.24594460082764	0.226025617523983	0.0132	0.0227	0.0208	0.0043	0.164	0.0064	0.005	0.0692	9e-04	0.0979	0.1476	0.0423	0.0027	0.1042	0.0172	0.0058	0.0038	0.0017	6e-04	0.0382	0.0216	0.0308	0.0739	0.0203	0.0801	8e-04
15	rs4932217	89902032	0.98	0.255415240389183	1.05	0.0267145227362304	0.243632233321334	0.22875138966079	0.0132	0.0226	0.0208	0.0043	0.1638	0.0064	0.0051	0.0692	9e-04	0.098	0.1474	0.0423	0.0027	0.104	0.0173	0.0058	0.0039	0.0018	6e-04	0.0381	0.0216	0.0309	0.0739	0.0203	0.0801	8e-04
15	rs74650695	89906600	0.98	0.255415240389183	1.05	0.0267145227362304	0.242849633159748	0.228423737141454	0.0131	0.0226	0.0208	0.0044	0.1637	0.0064	0.0051	0.0692	9e-04	0.098	0.1473	0.0423	0.0027	0.1039	0.0174	0.0059	0.0038	0.0018	6e-04	0.0381	0.0217	0.0309	0.074	0.0204	0.08	8e-04
15	rs12917336	89906922	0.98	0.255415240389183	1.04	0.0327749489679439	0.242806196004167	0.229954083976979	0.0132	0.0226	0.0208	0.0044	0.1637	0.0064	0.0051	0.0692	9e-04	0.098	0.1472	0.0423	0.0027	0.1039	0.0175	0.0059	0.0038	0.0018	6e-04	0.0381	0.0217	0.0309	0.074	0.0203	0.08	8e-04
15	rs117154746	89907179	0.98	0.255415240389183	1.04	0.0327749489679439	0.242068418827497	0.232146024310052	0.0132	0.0225	0.0208	0.0044	0.1637	0.0064	0.0051	0.0692	9e-04	0.098	0.1472	0.0423	0.0028	0.1039	0.0175	0.0059	0.0038	0.0018	6e-04	0.0381	0.0217	0.0309	0.074	0.0203	0.08	8e-04
15	rs111717658	89912841	0.98	0.255415240389183	1.04	0.0327749489679439	0.243110345913759	0.235777369120738	0.0132	0.0225	0.0207	0.0044	0.1636	0.0065	0.0052	0.0692	9e-04	0.0979	0.1469	0.0423	0.0028	0.1038	0.0177	0.006	0.0038	0.0018	7e-04	0.0381	0.0217	0.031	0.074	0.0204	0.0799	8e-04
15	rs8032933	89920492	0.98	0.255415240389183	1.04	0.0327749489679439	0.248664869327717	0.252283357420548	0.0132	0.0223	0.0207	0.0045	0.1635	0.0065	0.0052	0.0693	0.001	0.0978	0.1465	0.0423	0.0029	0.1036	0.018	0.006	0.0038	0.0018	7e-04	0.0381	0.0217	0.0311	0.0741	0.0204	0.0797	8e-04
15	rs74708100	89935478	0.98	0.255415240389183	1.04	0.0327749489679439	0.255492660766615	0.28832169885623	0.0132	0.0221	0.0206	0.0047	0.1631	0.0067	0.0053	0.0696	0.001	0.0977	0.1458	0.0423	0.0031	0.1032	0.0185	0.0062	0.0039	0.0018	8e-04	0.0381	0.0218	0.0314	0.0743	0.0205	0.0794	9e-04
15	rs78072283	89938006	0.98	0.255415240389183	1.04	0.0327749489679439	0.252953698747391	0.287734452506649	0.0132	0.022	0.0206	0.0047	0.163	0.0067	0.0053	0.0696	0.001	0.0977	0.1457	0.0423	0.0031	0.1031	0.0185	0.0062	0.0039	0.0018	8e-04	0.0381	0.0218	0.0315	0.0743	0.0205	0.0795	9e-04
15	rs2270058	89938586	0.98	0.255415240389183	1.04	0.0327749489679439	0.242979970289801	0.282699237565896	0.0132	0.022	0.0206	0.0048	0.163	0.0067	0.0053	0.0696	0.0011	0.0977	0.1457	0.0422	0.0031	0.1031	0.0185	0.0062	0.0039	0.0018	8e-04	0.0381	0.0217	0.0315	0.0743	0.0203	0.0795	9e-04
15	rs150296	89941863	0.98	0.255415240389183	1.04	0.0327749489679439	0.241245307475684	0.290203331382721	0.0132	0.022	0.0206	0.0048	0.1629	0.0067	0.0053	0.0696	0.0011	0.0977	0.1456	0.0422	0.0032	0.103	0.0186	0.0062	0.0039	0.0019	8e-04	0.0381	0.0217	0.0315	0.0743	0.0204	0.0795	9e-04
15	rs150354	89945579	0.98	0.255415240389183	1.04	0.0327749489679439	0.235783145567469	0.291499107875393	0.0132	0.022	0.0206	0.0048	0.1627	0.0068	0.0054	0.0698	0.0011	0.0976	0.1454	0.0422	0.0032	0.1028	0.0187	0.0062	0.004	0.0019	8e-04	0.0381	0.0217	0.0316	0.0743	0.0204	0.0795	9e-04
15	rs150304	89949210	0.97	0.285396128624663	1.04	0.0327749489679439	0.237281570775308	0.316566061568284	0.0131	0.0217	0.0209	0.005	0.1626	0.007	0.0056	0.0699	0.0013	0.0972	0.1448	0.0423	0.0034	0.1019	0.0194	0.0064	0.0042	0.002	9e-04	0.0377	0.0216	0.0319	0.0743	0.0204	0.0789	0.001
15	rs150310	89953790	0.97	0.285396128624663	1.04	0.0327749489679439	0.26968115425873	0.352788644729555	0.0132	0.0217	0.0209	0.0052	0.1625	0.0071	0.0057	0.071	0.0014	0.0968	0.1435	0.0425	0.0035	0.1016	0.02	0.0066	0.0043	0.002	9e-04	0.0374	0.0214	0.032	0.074	0.0205	0.0786	0.0011
15	rs150311	89955362	0.97	0.285396128624663	1.03	0.0399082203678001	0.270786270354541	0.3506705877194	0.0132	0.0218	0.0209	0.0052	0.1625	0.0071	0.0057	0.071	0.0014	0.0968	0.1435	0.0425	0.0036	0.1016	0.02	0.0066	0.0043	0.002	9e-04	0.0374	0.0214	0.032	0.074	0.0205	0.0786	0.0011
15	rs58965041	89961064	0.97	0.285396128624663	1.03	0.0399082203678001	0.275929190600305	0.340876181357564	0.0132	0.0217	0.0206	0.0053	0.1625	0.0073	0.0057	0.0711	0.0015	0.0966	0.1428	0.0427	0.0036	0.1015	0.0202	0.0068	0.0044	0.0021	0.001	0.0372	0.0213	0.032	0.074	0.0205	0.0786	0.0012
15	rs6496580	89962561	0.97	0.285396128624663	1.03	0.0399082203678001	0.252154799598612	0.311262928174853	0.0136	0.0216	0.0201	0.0053	0.1626	0.0073	0.0059	0.0713	0.0016	0.0967	0.142	0.0427	0.0037	0.1019	0.0205	0.0069	0.0044	0.0022	0.0011	0.0369	0.0212	0.0316	0.0739	0.0205	0.0786	0.0013
15	rs12899578	89964631	0.97	0.285396128624663	1.03	0.0399082203678001	0.246995659915734	0.324448496873198	0.0137	0.0215	0.02	0.0053	0.1628	0.0073	0.0058	0.0713	0.0016	0.0966	0.1414	0.0427	0.0037	0.1019	0.0206	0.0068	0.0044	0.0022	0.0011	0.037	0.0212	0.0316	0.0742	0.0205	0.0788	0.0013
15	rs6496582	89967581	0.97	0.285396128624663	1.03	0.0399082203678001	0.248268972871562	0.315841344010582	0.0137	0.0215	0.02	0.0053	0.1631	0.0074	0.0058	0.0713	0.0016	0.0966	0.1413	0.0427	0.0037	0.102	0.0206	0.0069	0.0044	0.0022	0.0011	0.037	0.0211	0.0316	0.0741	0.0205	0.0788	0.0013
15	rs2003085	89970338	0.97	0.285396128624663	1.03	0.0399082203678001	0.241678331438831	0.317170368243561	0.0137	0.0216	0.0201	0.0053	0.1632	0.0073	0.0058	0.0713	0.0016	0.0966	0.1413	0.0427	0.0036	0.1024	0.0206	0.0068	0.0044	0.0022	0.0011	0.0369	0.021	0.0316	0.074	0.0204	0.0783	0.0013
15	rs28514638	89971179	0.97	0.285396128624663	1.03	0.0399082203678001	0.241072217702353	0.316203641319812	0.0137	0.0216	0.02	0.0053	0.1633	0.0073	0.0058	0.0713	0.0016	0.0966	0.1414	0.0427	0.0036	0.1025	0.0207	0.0068	0.0044	0.0022	0.0011	0.0369	0.021	0.0316	0.074	0.0204	0.0781	0.0013
15	rs8023847	89972437	0.97	0.285396128624663	1.03	0.0399082203678001	0.237538970595392	0.33447320802936	0.0137	0.0216	0.02	0.0053	0.1633	0.0073	0.0058	0.0713	0.0016	0.0966	0.1413	0.0427	0.0036	0.1025	0.0207	0.0068	0.0044	0.0022	0.0011	0.0369	0.021	0.0316	0.074	0.0204	0.0781	0.0013
15	rs72746722	89979125	0.97	0.285396128624663	1.02	0.0482398620390144	0.245201589948561	0.343719456975038	0.0137	0.0215	0.02	0.0053	0.1633	0.0074	0.0058	0.0713	0.0017	0.0965	0.1411	0.0426	0.0036	0.1026	0.0208	0.0068	0.0044	0.0022	0.0011	0.0369	0.0209	0.0315	0.0741	0.0203	0.0783	0.0012
15	rs12592645	89982879	0.97	0.285396128624663	1.02	0.0482398620390144	0.253887494222109	0.269943438854539	0.0137	0.0209	0.0207	0.0055	0.1624	0.0079	0.0063	0.0705	0.002	0.0953	0.1386	0.0423	0.0033	0.1046	0.0215	0.0074	0.0046	0.002	0.0013	0.0359	0.0206	0.0311	0.0753	0.0192	0.0807	0.0011
15	rs79483623	89987597	0.97	0.285396128624663	1.02	0.0482398620390144	0.288656532050582	0.198115648868462	0.0141	0.0207	0.0209	0.0056	0.1629	0.0082	0.0066	0.07	0.0022	0.0946	0.138	0.0417	0.0032	0.1056	0.0206	0.0077	0.0048	0.002	0.0013	0.0353	0.0202	0.0309	0.0755	0.019	0.0823	0.0011
15	rs11073865	89989541	0.97	0.285396128624663	1.02	0.0482398620390144	0.334784886220867	0.174156024337208	0.0144	0.0206	0.0209	0.0056	0.1631	0.0083	0.0068	0.0698	0.0023	0.0942	0.1378	0.0414	0.0031	0.1061	0.0201	0.0078	0.0049	0.002	0.0014	0.0351	0.0199	0.0309	0.0756	0.0188	0.0828	0.0011
15	rs77228908	89991702	0.96	0.3177447436144	1.01	0.0578993944755651	0.351715728834978	0.180777988392903	0.0143	0.0205	0.0209	0.0056	0.1631	0.0084	0.0069	0.07	0.0024	0.0938	0.1378	0.0413	0.0031	0.106	0.0202	0.0079	0.005	0.0021	0.0014	0.0351	0.0199	0.0308	0.0758	0.0187	0.083	0.0011
15	rs11635822	89993349	0.96	0.3177447436144	1.01	0.0578993944755651	0.360879001669366	0.184425714497837	0.0142	0.0204	0.0209	0.0056	0.1631	0.0084	0.0069	0.0701	0.0024	0.0937	0.138	0.0413	0.0031	0.1058	0.0203	0.0079	0.005	0.0021	0.0014	0.0351	0.0199	0.0307	0.0759	0.0187	0.083	0.0011
15	rs79354575	89996296	0.96	0.3177447436144	1.01	0.0578993944755651	0.359486084871485	0.188712817630702	0.0142	0.0203	0.0209	0.0056	0.1636	0.0085	0.0069	0.0702	0.0024	0.0935	0.1379	0.0412	0.0031	0.1056	0.0203	0.0079	0.005	0.0021	0.0013	0.035	0.0199	0.0308	0.0758	0.0187	0.0831	0.0011
15	rs117410119	89996482	0.96	0.3177447436144	1.01	0.0578993944755651	0.363673123403832	0.187791323970311	0.0142	0.0203	0.021	0.0056	0.1637	0.0085	0.0069	0.0702	0.0023	0.0935	0.1379	0.0412	0.0032	0.1055	0.0203	0.0079	0.005	0.0021	0.0013	0.0351	0.0199	0.0308	0.0758	0.0186	0.0831	0.0011
15	rs7162385	90001851	0.96	0.3177447436144	1	0.069019173236101	0.364535074711985	0.192104727748342	0.0142	0.0202	0.021	0.0055	0.164	0.0085	0.0069	0.0704	0.0023	0.0932	0.1379	0.0412	0.0032	0.105	0.0204	0.0079	0.005	0.0021	0.0014	0.035	0.0198	0.0309	0.0757	0.0186	0.0834	0.0011
15	rs78844863	90009259	0.95	0.352537935866182	1	0.069019173236101	0.357935709002887	0.190971810947648	0.0141	0.0199	0.0211	0.0055	0.1644	0.0085	0.0069	0.0707	0.0023	0.093	0.1379	0.0412	0.0032	0.1046	0.0204	0.0079	0.005	0.0021	0.0014	0.0347	0.0197	0.0311	0.0756	0.0185	0.0838	0.0011
15	rs76085505	90009761	0.95	0.352537935866182	1	0.069019173236101	0.34860045921501	0.191795525003368	0.0141	0.0199	0.0211	0.0055	0.1644	0.0085	0.0069	0.0708	0.0023	0.093	0.138	0.0412	0.0032	0.1046	0.0204	0.0079	0.0049	0.0021	0.0014	0.0347	0.0197	0.0311	0.0757	0.0185	0.0839	0.0011
15	rs62020817	90012795	0.95	0.352537935866182	0.99	0.0817332193164052	0.329493338060286	0.198845319840853	0.0141	0.0199	0.0211	0.0055	0.1643	0.0085	0.0069	0.071	0.0023	0.0929	0.1381	0.0412	0.0032	0.1045	0.0204	0.0079	0.0049	0.0021	0.0014	0.0348	0.0197	0.031	0.0757	0.0185	0.0839	0.0011
15	rs2075833	90016491	0.95	0.352537935866182	0.99	0.0817332193164052	0.326889521660522	0.201039732629142	0.0141	0.0199	0.0211	0.0056	0.1642	0.0085	0.0069	0.071	0.0022	0.093	0.1381	0.0411	0.0032	0.1046	0.0204	0.0079	0.0049	0.0021	0.0014	0.0347	0.0197	0.031	0.0756	0.0185	0.0839	0.0011
15	rs12902254	90022798	0.95	0.352537935866182	0.99	0.0817332193164052	0.335455871698807	0.209897476102261	0.0141	0.0198	0.0211	0.0056	0.1642	0.0085	0.0069	0.0711	0.0022	0.093	0.1379	0.0411	0.0032	0.1046	0.0204	0.008	0.0049	0.0021	0.0014	0.0348	0.0197	0.0312	0.0757	0.0185	0.0838	0.0011
15	rs17807723	90023558	0.95	0.352537935866182	0.99	0.0817332193164052	0.336075863044282	0.210003689127119	0.0141	0.0198	0.0211	0.0056	0.1642	0.0085	0.0069	0.0711	0.0022	0.093	0.1378	0.0411	0.0032	0.1046	0.0204	0.008	0.0049	0.0021	0.0014	0.0349	0.0197	0.0312	0.0757	0.0185	0.0838	0.0011
15	rs117662733	90026786	0.95	0.352537935866182	0.99	0.0817332193164052	0.353358292680936	0.212025115407656	0.0141	0.0198	0.0211	0.0056	0.1641	0.0085	0.0069	0.0712	0.0023	0.093	0.1378	0.041	0.0032	0.1046	0.0204	0.008	0.0049	0.0021	0.0014	0.0349	0.0196	0.0312	0.0758	0.0185	0.0838	0.0011
15	rs8023280	90031055	0.95	0.352537935866182	0.99	0.0817332193164052	0.364157842441723	0.209472802260954	0.0141	0.0198	0.0211	0.0056	0.1641	0.0085	0.0069	0.0712	0.0023	0.093	0.1378	0.0411	0.0033	0.1044	0.0204	0.008	0.0049	0.0021	0.0014	0.0348	0.0196	0.0312	0.0759	0.0185	0.0838	0.0011
15	rs79582453	90032233	0.95	0.352537935866182	0.99	0.0817332193164052	0.366802666380681	0.209472802260954	0.0141	0.0198	0.0211	0.0057	0.164	0.0086	0.0069	0.0712	0.0023	0.093	0.1378	0.0411	0.0033	0.1043	0.0205	0.008	0.0049	0.0021	0.0014	0.0348	0.0195	0.0312	0.0759	0.0185	0.0838	0.0011
15	rs117927521	90037744	0.95	0.352537935866182	0.99	0.0817332193164052	0.39367514330081	0.21223826975051	0.0142	0.0199	0.0211	0.0058	0.1638	0.0087	0.007	0.0711	0.0023	0.093	0.1377	0.041	0.0033	0.104	0.0205	0.0081	0.005	0.0021	0.0014	0.0348	0.0194	0.0313	0.0761	0.0185	0.0839	0.0011
15	rs77336646	90040682	0.95	0.352537935866182	0.99	0.0817332193164052	0.404227336919931	0.215122767138093	0.0142	0.0198	0.0211	0.0058	0.1637	0.0088	0.007	0.071	0.0023	0.093	0.1376	0.041	0.0033	0.1038	0.0205	0.0082	0.005	0.0021	0.0014	0.0347	0.0193	0.0313	0.0762	0.0185	0.084	0.0011
15	rs11632393	90046454	0.95	0.352537935866182	0.99	0.0817332193164052	0.401675214062812	0.217805015442632	0.0142	0.0198	0.0211	0.0059	0.1635	0.0089	0.0071	0.0711	0.0022	0.0927	0.1378	0.041	0.0033	0.1037	0.0206	0.0083	0.005	0.002	0.0013	0.0348	0.0191	0.0314	0.0762	0.0185	0.0843	0.0011
15	rs8031036	90048428	0.95	0.352537935866182	0.99	0.0817332193164052	0.440863495225676	0.22809623702766	0.0142	0.0197	0.0211	0.0059	0.1636	0.0089	0.0071	0.0712	0.0023	0.0926	0.1378	0.0411	0.0033	0.1036	0.0206	0.0083	0.005	0.002	0.0013	0.0347	0.0191	0.0314	0.0763	0.0185	0.0841	0.0011
15	rs2704	90053479	0.95	0.352537935866182	0.99	0.0817332193164052	0.492248096649069	0.228423737141454	0.0143	0.0196	0.0211	0.006	0.1636	0.009	0.0071	0.0712	0.0023	0.0924	0.1378	0.0411	0.0034	0.1035	0.0207	0.0083	0.0051	0.0019	0.0013	0.0346	0.0191	0.0315	0.0762	0.0184	0.0844	0.0011
15	rs74680880	90058802	0.94	0.389848785336034	0.99	0.0817332193164052	0.543599414997437	0.216087116348396	0.0146	0.0194	0.0211	0.006	0.1632	0.0092	0.0072	0.0711	0.0023	0.092	0.1379	0.041	0.0034	0.1031	0.0209	0.0085	0.0051	0.0018	0.0013	0.0343	0.0192	0.0318	0.0759	0.0181	0.0853	0.0011
15	rs12911823	90058858	0.94	0.389848785336034	0.99	0.0817332193164052	0.544584128797569	0.218450379223358	0.0146	0.0194	0.0212	0.006	0.1632	0.0092	0.0072	0.0711	0.0023	0.092	0.1378	0.041	0.0034	0.1031	0.0209	0.0085	0.0051	0.0018	0.0013	0.0343	0.0192	0.0318	0.0759	0.0182	0.0853	0.0011
15	rs12911077	90059097	0.94	0.389848785336034	0.99	0.0817332193164052	0.537839386049264	0.22179471331905	0.0146	0.0194	0.0211	0.006	0.1631	0.0092	0.0072	0.0711	0.0023	0.0921	0.1379	0.041	0.0033	0.1029	0.021	0.0085	0.0051	0.0018	0.0013	0.0343	0.0191	0.0318	0.076	0.0181	0.0855	0.0011
15	rs7173873	90062451	0.95	0.352537935866182	0.98	0.0961760782036991	0.550378039644937	0.197178827838367	0.0147	0.0192	0.021	0.0058	0.1635	0.009	0.007	0.0712	0.0023	0.0924	0.138	0.0406	0.0034	0.1026	0.0209	0.0084	0.005	0.0017	0.0012	0.0345	0.0188	0.0317	0.0761	0.0177	0.0871	0.0011
15	rs4244875	90064293	0.95	0.352537935866182	0.98	0.0961760782036991	0.529901944053118	0.183714477515558	0.0147	0.0191	0.021	0.0058	0.1636	0.009	0.0069	0.0709	0.0023	0.0924	0.1382	0.0405	0.0034	0.1026	0.0208	0.0083	0.0049	0.0018	0.0013	0.0346	0.0189	0.0318	0.076	0.0176	0.0873	0.0012
15	rs72748803	90064573	0.95	0.352537935866182	0.98	0.0961760782036991	0.561385953193361	0.18493431688321	0.0147	0.0191	0.0209	0.0058	0.1636	0.009	0.0069	0.0709	0.0024	0.0924	0.1383	0.0404	0.0034	0.1027	0.0208	0.0083	0.0049	0.0018	0.0013	0.0346	0.0189	0.0318	0.076	0.0176	0.0873	0.0012
15	rs4932227	90064593	0.95	0.352537935866182	0.98	0.0961760782036991	0.560120825432787	0.186156916101029	0.0147	0.0191	0.0209	0.0058	0.1636	0.009	0.0069	0.0709	0.0024	0.0923	0.1383	0.0404	0.0034	0.1027	0.0208	0.0083	0.0049	0.0018	0.0013	0.0346	0.0189	0.0318	0.076	0.0176	0.0873	0.0012
15	rs7165666	90065718	0.95	0.352537935866182	0.98	0.0961760782036991	0.556864307433191	0.160494171036998	0.0149	0.0192	0.02	0.0057	0.1636	0.0089	0.0069	0.0707	0.0024	0.0927	0.1384	0.0403	0.0036	0.1029	0.0208	0.0083	0.0049	0.0018	0.0013	0.0347	0.0189	0.032	0.076	0.0175	0.0871	0.0012
15	rs12906947	90067396	0.96	0.3177447436144	0.98	0.0961760782036991	0.223735738330002	0.147138196921556	0.0155	0.019	0.0198	0.005	0.1639	0.0089	0.0064	0.069	0.002	0.0927	0.1404	0.0388	0.0037	0.1032	0.0206	0.0079	0.0049	0.0018	0.0012	0.0363	0.0193	0.0331	0.0764	0.0171	0.0869	0.0013
15	rs78240016	90070438	0.95	0.352537935866182	0.98	0.0961760782036991	0.139662284596021	0.112739437673692	0.0164	0.0198	0.0192	0.0041	0.1634	0.0087	0.0058	0.0661	0.0015	0.0928	0.1436	0.0363	0.0041	0.1025	0.0203	0.0074	0.0049	0.0017	0.0011	0.0388	0.0201	0.0347	0.0767	0.0164	0.0867	0.0015
15	rs12910218	90071114	0.94	0.389848785336034	0.98	0.0961760782036991	0.148023852070301	0.106262326084331	0.0166	0.0199	0.0191	0.0041	0.1636	0.0089	0.0057	0.0656	0.0014	0.0935	0.144	0.036	0.0041	0.1014	0.0203	0.0074	0.0049	0.0017	0.0011	0.0391	0.0202	0.035	0.0768	0.0164	0.0866	0.0015
15	rs12914810	90072229	0.94	0.389848785336034	0.97	0.112481740502774	0.145096649040723	0.104934992509579	0.0165	0.02	0.019	0.0041	0.1633	0.0089	0.0057	0.0654	0.0014	0.0934	0.1442	0.0359	0.0042	0.1016	0.0204	0.0073	0.0049	0.0017	0.0011	0.0394	0.0203	0.0351	0.0767	0.0164	0.0867	0.0015
15	rs73470403	90072622	0.94	0.389848785336034	0.97	0.112481740502774	0.141566151738187	0.102545696729776	0.0165	0.02	0.0189	0.0039	0.1642	0.0088	0.0057	0.0652	0.0014	0.0933	0.1442	0.0357	0.0042	0.1017	0.0204	0.0072	0.0049	0.0017	0.0011	0.0395	0.0203	0.0352	0.0767	0.0163	0.0867	0.0015
15	rs11073874	90093481	0.93	0.429746626914861	0.97	0.112481740502774	0.1302223454817	0.0991233950663608	0.0165	0.0201	0.0188	0.0038	0.1645	0.0087	0.0053	0.0654	0.0014	0.0939	0.1442	0.0356	0.004	0.1023	0.0206	0.0064	0.0045	0.0017	0.0011	0.0395	0.0201	0.0353	0.0769	0.0164	0.0864	0.0016
15	rs12913680	90098150	0.93	0.429746626914861	0.97	0.112481740502774	0.136211886622866	0.102956120694023	0.0165	0.0202	0.0188	0.0037	0.1646	0.0087	0.0051	0.0654	0.0014	0.0942	0.1442	0.0356	0.0039	0.1024	0.0207	0.0061	0.0044	0.0016	0.0011	0.0395	0.0201	0.0355	0.077	0.0165	0.0863	0.0017
15	rs11629542	90098754	0.93	0.429746626914861	0.94	0.173887076546345	0.128532246543876	0.110198422038498	0.0165	0.0202	0.0188	0.0037	0.1646	0.0087	0.0051	0.0654	0.0014	0.0943	0.1442	0.0356	0.0039	0.1024	0.0208	0.0061	0.0044	0.0016	0.0011	0.0395	0.0201	0.0355	0.077	0.0165	0.0863	0.0017
15	rs16943319	90099243	0.93	0.429746626914861	0.94	0.173887076546345	0.13055589923053	0.111466161670666	0.0165	0.0202	0.0187	0.0037	0.1647	0.0087	0.0051	0.0655	0.0014	0.0944	0.1442	0.0356	0.0039	0.1024	0.0208	0.0061	0.0044	0.0016	0.0011	0.0395	0.0201	0.0354	0.077	0.0165	0.0864	0.0016
15	rs76557343	90110044	0.93	0.429746626914861	0.94	0.173887076546345	0.154485515063329	0.114189142361528	0.0165	0.0203	0.0187	0.0037	0.1649	0.0088	0.005	0.0655	0.0014	0.0945	0.1442	0.0356	0.0039	0.1023	0.0208	0.006	0.0044	0.0016	0.0011	0.0395	0.0201	0.0354	0.077	0.0164	0.0862	0.0016
15	rs28472317	90112327	0.93	0.429746626914861	0.93	0.198940398764014	0.160183676009094	0.112994754844534	0.0165	0.0203	0.0187	0.0036	0.1649	0.0088	0.005	0.0656	0.0014	0.0945	0.1442	0.0356	0.0039	0.1023	0.0208	0.006	0.0043	0.0016	0.0011	0.0395	0.0201	0.0355	0.077	0.0164	0.0862	0.0016
15	rs10775247	90126121	0.93	0.429746626914861	0.92	0.226487429171296	0.183895888743635	0.112739437673692	0.0166	0.0203	0.0187	0.0035	0.165	0.0089	0.0049	0.0656	0.0015	0.0947	0.1443	0.0355	0.0038	0.1023	0.0209	0.0059	0.0043	0.0016	0.0011	0.0395	0.02	0.0356	0.0768	0.0163	0.086	0.0017
15	rs117209589	90127775	0.93	0.429746626914861	0.92	0.226487429171296	0.183302138759773	0.112739437673692	0.0166	0.0203	0.0187	0.0035	0.1649	0.0089	0.0049	0.0656	0.0015	0.0947	0.1443	0.0355	0.0038	0.1023	0.0209	0.0059	0.0043	0.0016	0.0011	0.0395	0.0201	0.0355	0.0768	0.0163	0.0861	0.0017
15	rs11629584	90128966	0.93	0.429746626914861	0.92	0.226487429171296	0.183116818523023	0.114189142361528	0.0166	0.0203	0.0187	0.0035	0.165	0.0089	0.0049	0.0656	0.0015	0.0947	0.1443	0.0355	0.0038	0.1023	0.0209	0.0059	0.0043	0.0016	0.0011	0.0395	0.0201	0.0355	0.0768	0.0163	0.0861	0.0017
15	rs58132044	90142421	0.93	0.429746626914861	0.92	0.226487429171296	0.143871156235319	0.11444570419554	0.0166	0.0202	0.0187	0.0043	0.1652	0.0089	0.0049	0.0656	0.0013	0.0947	0.1439	0.0355	0.0038	0.1022	0.0211	0.0059	0.0043	0.0016	0.0011	0.0395	0.0201	0.0356	0.0766	0.0165	0.086	0.0016
15	rs12905387	90144615	0.93	0.429746626914861	0.92	0.226487429171296	0.143742517312322	0.112059669825211	0.0166	0.0202	0.0187	0.0043	0.1652	0.0089	0.0049	0.0656	0.0013	0.0947	0.1438	0.0354	0.0038	0.1022	0.0211	0.0059	0.0043	0.0016	0.0011	0.0395	0.0201	0.0356	0.0766	0.0165	0.086	0.0016
15	rs117485236	90148494	0.93	0.429746626914861	0.92	0.226487429171296	0.143613947009192	0.110873859212413	0.0166	0.0202	0.0187	0.0043	0.1653	0.0089	0.0049	0.0656	0.0013	0.0948	0.1438	0.0354	0.0038	0.1023	0.0211	0.0059	0.0043	0.0015	0.0011	0.0395	0.0201	0.0356	0.0766	0.0165	0.086	0.0016
15	rs117885682	90160444	0.93	0.429746626914861	0.92	0.226487429171296	0.143164491282095	0.103449469081106	0.0166	0.0202	0.0186	0.0042	0.1657	0.0089	0.0049	0.0656	0.0012	0.0949	0.1439	0.0353	0.0037	0.1023	0.0211	0.0058	0.0042	0.0015	0.0011	0.0395	0.02	0.0356	0.0766	0.0165	0.0859	0.0016
15	rs2289486	90161355	0.93	0.429746626914861	0.92	0.226487429171296	0.143164491282095	0.102463688367744	0.0166	0.0202	0.0186	0.0042	0.1657	0.0089	0.0049	0.0656	0.0012	0.0949	0.1439	0.0353	0.0037	0.1024	0.0211	0.0058	0.0042	0.0015	0.0011	0.0395	0.02	0.0356	0.0766	0.0165	0.0859	0.0016
15	rs17236115	90164910	0.93	0.429746626914861	0.92	0.226487429171296	0.149566328398968	0.105763820788378	0.0166	0.0202	0.0186	0.0042	0.1658	0.0089	0.0048	0.0656	0.0012	0.0948	0.1439	0.0353	0.0037	0.1024	0.0211	0.0058	0.0042	0.0015	0.0011	0.0395	0.02	0.0357	0.0766	0.0166	0.0859	0.0015
15	rs894157	90168108	0.93	0.429746626914861	0.92	0.226487429171296	0.142523869491599	0.110873859212413	0.0166	0.0202	0.0186	0.0042	0.1658	0.009	0.0049	0.0656	0.0012	0.0947	0.1439	0.0353	0.0037	0.1024	0.021	0.0058	0.0043	0.0015	0.0011	0.0395	0.0201	0.0357	0.0766	0.0166	0.0858	0.0015
15	rs1866928	90168693	0.93	0.429746626914861	0.92	0.226487429171296	0.139251812168798	0.110282765224137	0.0167	0.0202	0.0186	0.0041	0.1658	0.0089	0.0049	0.0656	0.0012	0.0947	0.1439	0.0352	0.0037	0.1023	0.021	0.0058	0.0043	0.0015	0.0011	0.0395	0.0201	0.0357	0.0766	0.0167	0.0858	0.0016
15	rs55653159	90169331	0.93	0.429746626914861	0.92	0.226487429171296	0.141025157017492	0.11011410358038	0.0167	0.0202	0.0186	0.0041	0.1658	0.0089	0.0049	0.0656	0.0012	0.0947	0.1439	0.0352	0.0037	0.1023	0.021	0.0058	0.0043	0.0015	0.0011	0.0395	0.02	0.0357	0.0767	0.0167	0.0858	0.0016
15	rs3743372	90170237	0.93	0.429746626914861	0.92	0.226487429171296	0.146328337827065	0.110873859212413	0.0165	0.0201	0.0185	0.0039	0.1663	0.009	0.0049	0.0656	0.0012	0.0949	0.1441	0.0352	0.0036	0.1025	0.021	0.0057	0.0042	0.0015	0.001	0.0395	0.02	0.0357	0.0769	0.0167	0.0858	0.0014
15	rs142032413	90172778	0.93	0.429746626914861	0.92	0.226487429171296	0.151715182760722	0.116075670936253	0.0165	0.0201	0.0185	0.0038	0.1663	0.0089	0.0049	0.0656	0.0012	0.0948	0.144	0.0351	0.0036	0.1026	0.0209	0.0056	0.0042	0.0015	0.001	0.0395	0.02	0.036	0.077	0.0167	0.0858	0.0014
15	rs55892115	90174432	0.93	0.429746626914861	0.89	0.325204496311925	0.155258441833326	0.125770797248816	0.0165	0.0201	0.0185	0.0038	0.1664	0.0089	0.0049	0.0656	0.0012	0.0949	0.144	0.0351	0.0036	0.1026	0.0209	0.0055	0.0042	0.0015	0.001	0.0396	0.0199	0.036	0.0771	0.0166	0.0858	0.0014
15	rs9672286	90174789	0.93	0.429746626914861	0.89	0.325204496311925	0.155191140438552	0.127014223747842	0.0165	0.0201	0.0185	0.0038	0.1664	0.0089	0.0049	0.0657	0.0012	0.0948	0.144	0.0351	0.0036	0.1026	0.0209	0.0055	0.0042	0.0015	0.001	0.0396	0.0199	0.0359	0.0771	0.0167	0.0858	0.0014
15	rs12900805	90174824	0.93	0.429746626914861	0.89	0.325204496311925	0.167794214232504	0.127103214246606	0.0165	0.0201	0.0184	0.0037	0.1664	0.009	0.0049	0.0657	0.0012	0.0948	0.1441	0.0351	0.0036	0.1026	0.0209	0.0055	0.0042	0.0015	0.001	0.0396	0.0199	0.0359	0.0772	0.0167	0.0859	0.0013
15	rs117327120	90175334	0.93	0.429746626914861	0.89	0.325204496311925	0.169560778049745	0.127103214246606	0.0165	0.0201	0.0184	0.0036	0.1664	0.009	0.0049	0.0657	0.0012	0.0948	0.1442	0.0351	0.0036	0.1026	0.0209	0.0055	0.0041	0.0015	0.001	0.0396	0.0199	0.036	0.0772	0.0167	0.0859	0.0013
15	rs11073881	90175490	0.93	0.429746626914861	0.89	0.325204496311925	0.169702569035156	0.127370324927929	0.0165	0.0201	0.0184	0.0036	0.1664	0.009	0.0049	0.0657	0.0012	0.0948	0.1442	0.0351	0.0036	0.1026	0.0209	0.0055	0.0041	0.0015	0.001	0.0396	0.0199	0.036	0.0772	0.0167	0.0859	0.0013
15	rs3803530	90176073	0.93	0.429746626914861	0.88	0.363814363818289	0.190310608995532	0.1279051719469	0.0165	0.0201	0.0184	0.0035	0.1664	0.009	0.0049	0.0657	0.0012	0.0948	0.1442	0.0351	0.0036	0.1026	0.0209	0.0054	0.0041	0.0015	0.001	0.0396	0.0199	0.0361	0.0772	0.0167	0.0858	0.0013
15	rs3803531	90176432	0.93	0.429746626914861	0.88	0.363814363818289	0.191107083496076	0.126925256459121	0.0165	0.0201	0.0184	0.0035	0.1664	0.009	0.0049	0.0658	0.0012	0.0949	0.1442	0.0349	0.0036	0.1026	0.0209	0.0054	0.0042	0.0015	0.001	0.0396	0.0199	0.0361	0.0771	0.0167	0.0858	0.0013
15	rs12906938	90191355	0.93	0.429746626914861	0.87	0.405435896572436	0.189932004414111	0.130951656068962	0.0165	0.0201	0.0184	0.0034	0.1665	0.0089	0.005	0.0658	0.0012	0.0948	0.1444	0.0349	0.0036	0.1027	0.0209	0.0053	0.0041	0.0015	0.001	0.0395	0.0199	0.0361	0.0771	0.0167	0.0859	0.0013
15	rs72750756	90195536	0.93	0.429746626914861	0.87	0.405435896572436	0.192133918848981	0.128530212661988	0.0165	0.0201	0.0182	0.0034	0.1667	0.0089	0.0051	0.0658	0.0012	0.0949	0.1444	0.035	0.0036	0.1027	0.0208	0.0053	0.004	0.0015	0.001	0.0396	0.0199	0.0361	0.0772	0.0165	0.0859	0.0013
15	rs11634571	90195712	0.93	0.429746626914861	0.87	0.405435896572436	0.187707023162994	0.129783684666307	0.0165	0.0201	0.0182	0.0033	0.1667	0.0088	0.0051	0.0659	0.0012	0.0949	0.1444	0.0349	0.0036	0.1028	0.0208	0.0053	0.004	0.0015	9e-04	0.0396	0.0199	0.0361	0.0773	0.0165	0.0859	0.0013
15	rs11630004	90195766	0.93	0.429746626914861	0.87	0.405435896572436	0.182487536964208	0.130861674616815	0.0165	0.0201	0.0182	0.0034	0.1667	0.0088	0.0051	0.0658	0.0012	0.0949	0.1444	0.0349	0.0036	0.1028	0.0209	0.0053	0.0041	0.0015	9e-04	0.0396	0.0199	0.0361	0.0773	0.0165	0.0859	0.0013
15	rs8179065	90196008	0.93	0.429746626914861	0.85	0.498060230126391	0.185310473998376	0.129245929711277	0.0165	0.0201	0.0182	0.0033	0.1667	0.0088	0.0051	0.0658	0.0012	0.0949	0.1444	0.0349	0.0036	0.1028	0.0209	0.0053	0.0041	0.0015	9e-04	0.0396	0.02	0.0361	0.0773	0.0165	0.0859	0.0013
15	rs58832439	90199172	0.93	0.429746626914861	0.85	0.498060230126391	0.184453533013096	0.117800852466429	0.0165	0.0201	0.0181	0.0033	0.1666	0.0088	0.0051	0.0657	0.0012	0.0949	0.1445	0.0348	0.0037	0.1028	0.0208	0.0053	0.0041	0.0015	0.001	0.0396	0.02	0.0361	0.0773	0.0164	0.0862	0.0013
15	rs76478344	90203460	0.93	0.429746626914861	0.85	0.498060230126391	0.173628873147503	0.118927376045535	0.0165	0.0201	0.018	0.0032	0.1664	0.0087	0.0052	0.0656	0.0012	0.095	0.1446	0.0348	0.0037	0.1028	0.0208	0.0053	0.004	0.0015	0.001	0.0396	0.0201	0.0363	0.0773	0.0165	0.0861	0.0013
15	rs4032998	90210437	0.93	0.429746626914861	0.85	0.498060230126391	0.193049302590922	0.131401906408815	0.0167	0.0202	0.0174	0.0027	0.1661	0.008	0.0058	0.0651	0.0011	0.0954	0.1446	0.0343	0.0037	0.1029	0.0206	0.0056	0.0036	0.0015	0.0013	0.0401	0.0205	0.0375	0.0773	0.0165	0.0857	0.0014
15	rs8179043	90212144	0.93	0.429746626914861	0.84	0.549223467132668	0.192324418804413	0.143306215564723	0.0169	0.0203	0.0171	0.0023	0.1662	0.0074	0.0055	0.065	0.0012	0.0958	0.1446	0.0342	0.0037	0.1032	0.0204	0.0051	0.0031	0.0016	0.0016	0.0404	0.0205	0.0378	0.0777	0.0166	0.0858	0.0015
15	rs6496589	90213229	0.93	0.429746626914861	0.84	0.549223467132668	0.201125825721676	0.142841410809335	0.0169	0.0203	0.0171	0.0023	0.1662	0.0074	0.0055	0.0649	0.0012	0.0959	0.1447	0.0342	0.0037	0.1032	0.0205	0.0051	0.0031	0.0016	0.0016	0.0405	0.0205	0.0379	0.0776	0.0166	0.0855	0.0016
15	rs75070872	90214119	0.93	0.429746626914861	0.84	0.549223467132668	0.204227740789905	0.144890643703438	0.0169	0.0203	0.0171	0.0023	0.1662	0.0075	0.0056	0.0649	0.0012	0.096	0.1447	0.0343	0.0036	0.1032	0.0205	0.0051	0.0031	0.0016	0.0016	0.0405	0.0205	0.0379	0.0776	0.0166	0.0853	0.0016
15	rs4932138	90217297	0.93	0.429746626914861	0.84	0.549223467132668	0.215397820497548	0.145357852045729	0.0169	0.0203	0.017	0.0023	0.1661	0.0075	0.0056	0.0647	0.0012	0.0962	0.1447	0.0343	0.0036	0.1031	0.0206	0.0051	0.0031	0.0017	0.0016	0.0406	0.0206	0.038	0.0775	0.0167	0.0849	0.0016
15	rs80350711	90219162	0.93	0.429746626914861	0.84	0.549223467132668	0.217721112742587	0.139234831209988	0.0169	0.0203	0.017	0.0023	0.1665	0.0075	0.0056	0.0643	0.0012	0.096	0.1448	0.0343	0.0036	0.103	0.0207	0.0051	0.0031	0.0017	0.0016	0.0406	0.0206	0.038	0.0777	0.0169	0.0846	0.0016
15	rs4411483	90219946	0.93	0.429746626914861	0.84	0.549223467132668	0.221129145306592	0.146012857315485	0.017	0.0203	0.017	0.0022	0.1668	0.0075	0.0056	0.0642	0.0012	0.0959	0.1448	0.0342	0.0037	0.103	0.0208	0.0051	0.0031	0.0017	0.0017	0.0405	0.0207	0.0379	0.0778	0.0169	0.0845	0.0016
15	rs72752523	90220238	0.93	0.429746626914861	0.84	0.549223467132668	0.215763726641611	0.142377154684142	0.017	0.0203	0.0169	0.0022	0.1668	0.0075	0.0056	0.0642	0.0012	0.0959	0.145	0.0342	0.0036	0.103	0.0205	0.0051	0.0031	0.0017	0.0016	0.0405	0.0207	0.0379	0.0779	0.0168	0.0845	0.0016
15	rs8179049	90220402	0.93	0.429746626914861	0.83	0.603719568470427	0.217394193308704	0.141450291838221	0.017	0.0203	0.0169	0.0022	0.1669	0.0075	0.0056	0.0642	0.0012	0.0959	0.145	0.0342	0.0036	0.103	0.0205	0.0051	0.0031	0.0017	0.0016	0.0405	0.0207	0.0379	0.0779	0.0168	0.0845	0.0016
15	rs8179046	90222863	0.93	0.429746626914861	0.83	0.603719568470427	0.220593400428625	0.131311810621591	0.0169	0.0203	0.0169	0.0022	0.1669	0.0075	0.0055	0.0642	0.0012	0.0961	0.1452	0.0342	0.0036	0.1031	0.0205	0.0051	0.0031	0.0017	0.0016	0.0405	0.0205	0.038	0.0779	0.0167	0.0847	0.0016
15	rs8179078	90225743	0.93	0.429746626914861	0.81	0.722979171095748	0.218375777580019	0.128172907879279	0.017	0.0203	0.0169	0.0021	0.167	0.0075	0.0055	0.0642	0.0012	0.0961	0.1452	0.0343	0.0036	0.1033	0.0205	0.0051	0.0031	0.0017	0.0016	0.0405	0.0205	0.0375	0.078	0.0167	0.0848	0.0015
15	rs35830428	90226848	0.93	0.429746626914861	0.8	0.78786632127418	0.219113591771599	0.125416370993296	0.017	0.0203	0.0169	0.0021	0.167	0.0075	0.0055	0.0642	0.0012	0.0961	0.1453	0.0343	0.0036	0.1033	0.0205	0.0051	0.0031	0.0017	0.0016	0.0405	0.0205	0.0374	0.078	0.0167	0.0848	0.0015
15	rs7169981	90226947	0.93	0.429746626914861	0.79	0.8563340912432	0.219072565534883	0.125150796408133	0.017	0.0203	0.0169	0.0021	0.167	0.0075	0.0055	0.0642	0.0012	0.0961	0.1453	0.0343	0.0036	0.1033	0.0205	0.0051	0.0031	0.0017	0.0016	0.0405	0.0205	0.0373	0.078	0.0167	0.0848	0.0015
15	rs1972435	90229321	0.93	0.429746626914861	0.79	0.8563340912432	0.230179188510995	0.124178823883261	0.017	0.0203	0.0169	0.0021	0.167	0.0075	0.0055	0.0642	0.0012	0.0961	0.1453	0.0343	0.0037	0.1033	0.0205	0.005	0.0031	0.0017	0.0016	0.0405	0.0205	0.0373	0.078	0.0166	0.0848	0.0015
15	rs17816376	90233553	0.93	0.429746626914861	0.78	0.928434583535755	0.233056744708054	0.122418878471943	0.017	0.0203	0.0169	0.002	0.1669	0.0075	0.0055	0.0642	0.0013	0.0961	0.1453	0.0343	0.0037	0.1033	0.0205	0.005	0.0031	0.0017	0.0017	0.0405	0.0204	0.0373	0.0779	0.0167	0.0847	0.0016
15	rs117518163	90241638	0.93	0.429746626914861	0.78	0.928434583535755	0.232589913034046	0.122068020489475	0.017	0.0203	0.0165	0.002	0.1666	0.0073	0.0054	0.0641	0.0013	0.0965	0.1453	0.0344	0.0036	0.1039	0.0208	0.0051	0.003	0.0018	0.0017	0.0409	0.0205	0.0372	0.0778	0.0165	0.0843	0.0017
15	rs79188198	90243252	0.93	0.429746626914861	0.76	1.08372498247965	0.232335496283785	0.122243402239021	0.017	0.0203	0.0165	0.002	0.1666	0.0073	0.0054	0.0641	0.0013	0.0965	0.1453	0.0344	0.0036	0.1039	0.0208	0.0051	0.003	0.0018	0.0017	0.0409	0.0205	0.0372	0.0778	0.0165	0.0843	0.0017
15	rs72752554	90243309	0.93	0.429746626914861	0.76	1.08372498247965	0.226693767393121	0.122682269843163	0.017	0.0203	0.0165	0.002	0.1666	0.0073	0.0053	0.0641	0.0013	0.0965	0.1453	0.0344	0.0036	0.1039	0.0208	0.0051	0.003	0.0018	0.0017	0.0409	0.0205	0.0372	0.0778	0.0165	0.0843	0.0017
15	rs77441492	90245033	0.93	0.429746626914861	0.75	1.16700258790913	0.225566331565994	0.123033788456447	0.017	0.0203	0.0166	0.002	0.1667	0.0073	0.0054	0.0642	0.0013	0.0965	0.1454	0.0344	0.0036	0.1036	0.0208	0.0051	0.003	0.0018	0.0017	0.0408	0.0205	0.0373	0.0779	0.0165	0.0844	0.0017
15	rs4287542	90245174	0.93	0.429746626914861	0.74	1.25408873140077	0.224067954795093	0.123209689104335	0.017	0.0203	0.0166	0.002	0.1667	0.0073	0.0054	0.0642	0.0013	0.0965	0.1454	0.0344	0.0036	0.1036	0.0208	0.0051	0.003	0.0018	0.0017	0.0408	0.0205	0.0373	0.0779	0.0165	0.0844	0.0017
15	rs9920376	90254800	0.93	0.429746626914861	0.74	1.25408873140077	0.207078237154174	0.109945540879204	0.017	0.0203	0.0165	0.002	0.1671	0.0073	0.0054	0.0642	0.0013	0.0968	0.1454	0.0343	0.0036	0.1036	0.0206	0.0051	0.003	0.0018	0.0017	0.041	0.0205	0.0374	0.0772	0.0165	0.0845	0.0016
15	rs112224433	90255284	0.93	0.429746626914861	0.74	1.25408873140077	0.207038493924788	0.110029809857906	0.017	0.0203	0.0165	0.002	0.1671	0.0073	0.0054	0.0642	0.0013	0.0968	0.1454	0.0343	0.0036	0.1036	0.0206	0.0051	0.003	0.0018	0.0017	0.041	0.0205	0.0374	0.0772	0.0165	0.0845	0.0016
15	rs11633980	90255555	0.93	0.429746626914861	0.74	1.25408873140077	0.20699875500479	0.11011410358038	0.017	0.0203	0.0165	0.002	0.1671	0.0073	0.0054	0.0642	0.0013	0.0968	0.1454	0.0343	0.0036	0.1036	0.0206	0.0051	0.003	0.0018	0.0017	0.041	0.0205	0.0374	0.0772	0.0165	0.0845	0.0016
15	rs78155399	90264358	0.93	0.429746626914861	0.74	1.25408873140077	0.206879564101363	0.109861296652405	0.017	0.0203	0.0165	0.002	0.167	0.0073	0.0054	0.0642	0.0013	0.0968	0.1454	0.0343	0.0036	0.1037	0.0207	0.005	0.0031	0.0018	0.0017	0.041	0.0205	0.0374	0.0772	0.0165	0.0844	0.0016
15	rs72754531	90268620	0.93	0.429746626914861	0.74	1.25408873140077	0.20699875500479	0.110535943064983	0.017	0.0203	0.0166	0.002	0.167	0.0073	0.0054	0.0642	0.0013	0.0968	0.1453	0.0344	0.0036	0.1037	0.0207	0.005	0.0031	0.0018	0.0017	0.041	0.0205	0.0374	0.0772	0.0165	0.0844	0.0016
15	rs35365973	90281278	0.94	0.389848785336034	0.74	1.25408873140077	0.180203081943181	0.119970831647177	0.017	0.0203	0.0167	0.002	0.1668	0.0072	0.0053	0.0641	0.0013	0.097	0.1448	0.0346	0.0036	0.1038	0.021	0.0048	0.0031	0.0017	0.0017	0.0411	0.0206	0.0373	0.077	0.0165	0.0844	0.0016
15	rs28625357	90291094	0.94	0.389848785336034	0.74	1.25408873140077	0.17366480630469	0.119883745808456	0.017	0.0203	0.0168	0.002	0.1668	0.0072	0.0053	0.0641	0.0013	0.0971	0.1446	0.0347	0.0036	0.1039	0.0211	0.0048	0.0031	0.0018	0.0017	0.0411	0.0206	0.0373	0.0769	0.0165	0.0844	0.0016
15	rs3743115	90292611	0.94	0.389848785336034	0.74	1.25408873140077	0.1782998821063	0.124973863515809	0.017	0.0203	0.0168	0.002	0.1668	0.0072	0.0053	0.0641	0.0014	0.0971	0.1444	0.0349	0.0036	0.1038	0.021	0.0048	0.0031	0.0017	0.0017	0.0411	0.0206	0.0374	0.077	0.0165	0.0844	0.0016
15	rs2278872	90295006	0.94	0.389848785336034	0.73	1.34502026156262	0.168994304330214	0.129604341022581	0.017	0.0202	0.0169	0.002	0.1666	0.0071	0.0053	0.0641	0.0013	0.0972	0.1442	0.035	0.0036	0.1038	0.0212	0.0048	0.0031	0.0018	0.0017	0.041	0.0207	0.0375	0.0767	0.0165	0.0843	0.0016
15	rs111789342	90295417	0.94	0.389848785336034	0.73	1.34502026156262	0.166774548029565	0.129156384421909	0.017	0.0202	0.0169	0.002	0.1666	0.0071	0.0053	0.064	0.0013	0.0972	0.1442	0.035	0.0036	0.1038	0.0212	0.0048	0.0031	0.0018	0.0017	0.041	0.0207	0.0375	0.0767	0.0165	0.0843	0.0016
15	rs76705867	90297092	0.94	0.389848785336034	0.73	1.34502026156262	0.157048202246783	0.129873390959153	0.017	0.0202	0.017	0.0021	0.1665	0.0071	0.0052	0.0639	0.0013	0.0975	0.1442	0.035	0.0036	0.104	0.0213	0.0046	0.0032	0.0018	0.0017	0.0409	0.0207	0.0375	0.0766	0.0165	0.0841	0.0016
15	rs76987124	90304409	0.94	0.389848785336034	0.73	1.34502026156262	0.139535908321813	0.1553893040342	0.0171	0.0202	0.0171	0.0021	0.1663	0.0071	0.005	0.0639	0.0014	0.0979	0.1442	0.035	0.0037	0.1035	0.0214	0.0044	0.0032	0.0019	0.0017	0.0409	0.0208	0.0376	0.077	0.0166	0.0839	0.0016
15	rs117083635	90304789	0.94	0.389848785336034	0.73	1.34502026156262	0.134846216053993	0.153668968817247	0.0171	0.0202	0.0171	0.0021	0.1663	0.0071	0.005	0.0639	0.0014	0.098	0.1442	0.035	0.0037	0.1035	0.0214	0.0044	0.0032	0.0019	0.0017	0.0409	0.0208	0.0376	0.077	0.0166	0.0838	0.0016
15	rs12440668	90304855	0.94	0.389848785336034	0.73	1.34502026156262	0.134784336684639	0.153859779379064	0.0171	0.0202	0.0171	0.0021	0.1663	0.0071	0.005	0.0639	0.0014	0.098	0.1442	0.035	0.0037	0.1035	0.0214	0.0044	0.0032	0.0019	0.0017	0.0409	0.0208	0.0376	0.077	0.0166	0.0838	0.0016
15	rs4932248	90310014	0.94	0.389848785336034	0.73	1.34502026156262	0.128562309761207	0.156828124956511	0.0171	0.0202	0.0171	0.0022	0.1661	0.0071	0.005	0.0638	0.0014	0.0982	0.1442	0.035	0.0037	0.1035	0.0214	0.0044	0.0033	0.0019	0.0017	0.0409	0.0208	0.0377	0.077	0.0166	0.0836	0.0016
15	rs28475471	90311749	0.94	0.389848785336034	0.73	1.34502026156262	0.129164468299429	0.157597423766489	0.0171	0.0202	0.0171	0.0022	0.1659	0.0071	0.005	0.0637	0.0014	0.0983	0.1443	0.035	0.0037	0.1034	0.0214	0.0044	0.0033	0.0019	0.0017	0.0409	0.0208	0.0377	0.077	0.0167	0.0835	0.0016
15	rs28462216	90320000	0.94	0.389848785336034	0.73	1.34502026156262	0.138590269588565	0.160494171036998	0.0171	0.0203	0.0171	0.0022	0.1654	0.0072	0.005	0.0636	0.0014	0.0985	0.1441	0.0351	0.0037	0.1035	0.0215	0.0044	0.0033	0.0019	0.0018	0.0408	0.0209	0.0377	0.077	0.0167	0.0834	0.0016
15	rs11073889	90321996	0.94	0.389848785336034	0.73	1.34502026156262	0.137054009073084	0.161269788849261	0.0171	0.0203	0.0171	0.0022	0.1652	0.0072	0.0051	0.0635	0.0014	0.0985	0.144	0.0352	0.0037	0.1035	0.0216	0.0044	0.0033	0.0019	0.0018	0.0407	0.0209	0.0377	0.0771	0.0167	0.0834	0.0016
15	rs17239917	90333851	0.94	0.389848785336034	0.73	1.34502026156262	0.138684660104883	0.172563627757535	0.0172	0.0205	0.0173	0.0024	0.1644	0.0074	0.0051	0.0633	0.0014	0.0987	0.1433	0.0352	0.0037	0.1032	0.0219	0.0045	0.0034	0.0019	0.0018	0.0404	0.021	0.0382	0.0768	0.0169	0.0837	0.0017
15	rs75149654	90335256	0.94	0.389848785336034	0.73	1.34502026156262	0.137335409335837	0.173259675658703	0.0173	0.0205	0.0173	0.0024	0.1644	0.0074	0.0051	0.0633	0.0014	0.0987	0.1432	0.0352	0.0037	0.1032	0.0219	0.0045	0.0034	0.0019	0.0018	0.0404	0.021	0.0382	0.0768	0.0169	0.0837	0.0017
15	Affx-12160680	90335534	0.94	0.389848785336034	0.73	1.34502026156262	0.135962967429181	0.173060705414726	0.0173	0.0205	0.0173	0.0024	0.1644	0.0074	0.0051	0.0633	0.0014	0.0987	0.1431	0.0352	0.0037	0.1032	0.0219	0.0045	0.0034	0.0019	0.0018	0.0404	0.021	0.0382	0.0768	0.0169	0.0837	0.0017
15	rs25651	90335788	0.94	0.389848785336034	0.73	1.34502026156262	0.135869693263976	0.171670142682555	0.0173	0.0205	0.0174	0.0024	0.1644	0.0074	0.0051	0.0633	0.0014	0.0987	0.1432	0.0351	0.0037	0.1032	0.0219	0.0045	0.0034	0.0019	0.0018	0.0403	0.021	0.0382	0.0768	0.0169	0.0836	0.0017
15	rs28638060	90338029	0.94	0.389848785336034	0.73	1.34502026156262	0.135745387551594	0.181991115950317	0.0173	0.0206	0.0174	0.0024	0.164	0.0075	0.0051	0.0633	0.0014	0.0991	0.1431	0.0352	0.0037	0.1032	0.0221	0.0044	0.0034	0.002	0.0018	0.04	0.0212	0.0383	0.0766	0.0171	0.0831	0.0017
15	rs1439118	90338512	0.94	0.389848785336034	0.73	1.34502026156262	0.138653192319575	0.186156916101029	0.0173	0.0206	0.0174	0.0025	0.1637	0.0075	0.0051	0.0633	0.0014	0.0992	0.143	0.0352	0.0037	0.1032	0.0221	0.0045	0.0034	0.002	0.0018	0.0399	0.0211	0.0384	0.0766	0.0172	0.0831	0.0017
15	rs893615	90340719	0.94	0.389848785336034	0.73	1.34502026156262	0.147794933434196	0.199367065289006	0.0177	0.021	0.0179	0.0027	0.1607	0.0078	0.0052	0.0632	0.0015	0.1004	0.142	0.036	0.0036	0.1034	0.0228	0.0047	0.0038	0.002	0.0019	0.0389	0.0207	0.0391	0.0758	0.018	0.0821	0.0018
15	rs117770999	90342466	0.95	0.352537935866182	0.73	1.34502026156262	0.17198061273491	0.250819328992232	0.0179	0.0212	0.0182	0.0029	0.159	0.0079	0.0052	0.063	0.0016	0.1013	0.141	0.0365	0.0036	0.1027	0.0233	0.0048	0.0039	0.0021	0.002	0.038	0.0207	0.0396	0.0756	0.0187	0.0821	0.0019
15	rs8192297	90344352	0.95	0.352537935866182	0.73	1.34502026156262	0.176589724543657	0.290203331382721	0.018	0.0214	0.0186	0.0032	0.1571	0.008	0.0051	0.0628	0.0016	0.1022	0.14	0.0371	0.0037	0.1019	0.0238	0.005	0.004	0.0021	0.0021	0.037	0.0206	0.0402	0.0755	0.0193	0.0821	0.002
15	rs2305443	90346861	0.95	0.352537935866182	0.73	1.34502026156262	0.204424969933426	0.390880132815514	0.0181	0.0216	0.019	0.0035	0.1552	0.0081	0.005	0.063	0.0017	0.103	0.139	0.0376	0.0039	0.1014	0.0245	0.0051	0.0042	0.0022	0.0021	0.0355	0.0207	0.0411	0.0752	0.0201	0.0818	0.002
15	rs41276914	90347338	0.95	0.352537935866182	0.73	1.34502026156262	0.220140645393436	0.406625284789071	0.0181	0.0217	0.019	0.0035	0.155	0.0081	0.005	0.063	0.0017	0.1031	0.1387	0.0377	0.0039	0.1014	0.0245	0.0051	0.0042	0.0022	0.0021	0.0354	0.0207	0.0411	0.0753	0.0202	0.0818	0.002
15	rs17240268	90347814	0.95	0.352537935866182	0.75	1.16700258790913	0.231150259701851	0.41651929660244	0.0181	0.0217	0.0191	0.0035	0.1547	0.0081	0.0051	0.0629	0.0017	0.1032	0.1385	0.0376	0.0039	0.1014	0.0245	0.0051	0.0042	0.0022	0.0021	0.0354	0.0207	0.0412	0.0753	0.0202	0.0819	0.0021
15	rs41276922	90349461	0.95	0.352537935866182	0.75	1.16700258790913	0.262330888565181	0.521295154171675	0.0181	0.0222	0.0198	0.0038	0.1524	0.0082	0.0052	0.0629	0.0017	0.1038	0.1368	0.038	0.0038	0.1008	0.0247	0.0051	0.0045	0.0022	0.0021	0.0349	0.021	0.0422	0.0754	0.0208	0.0817	0.0022
15	rs25653	90349558	0.95	0.352537935866182	0.76	1.08372498247965	0.257013722815102	0.527814555836405	0.0181	0.0222	0.0198	0.0038	0.1523	0.0082	0.0052	0.063	0.0017	0.1038	0.1367	0.038	0.0038	0.1008	0.0248	0.0051	0.0045	0.0021	0.0022	0.0348	0.0211	0.0422	0.0754	0.0209	0.0818	0.0022
15	rs10152918	90351574	0.95	0.352537935866182	0.76	1.08372498247965	0.412850345858203	0.765994451169151	0.0184	0.0225	0.0207	0.0042	0.1484	0.0083	0.0052	0.0637	0.0019	0.103	0.1355	0.0384	0.0041	0.1009	0.0259	0.005	0.0048	0.0021	0.0023	0.0341	0.0213	0.0433	0.0736	0.0221	0.0822	0.0024
15	rs8041622	90352069	0.95	0.352537935866182	0.76	1.08372498247965	0.423190111152059	0.795664077124631	0.0184	0.0226	0.0207	0.0042	0.1483	0.0082	0.0052	0.0637	0.0019	0.1031	0.1353	0.0383	0.0041	0.1007	0.0259	0.0051	0.0048	0.002	0.0023	0.034	0.0214	0.0433	0.0737	0.0222	0.0823	0.0024
15	rs72754574	90356101	0.95	0.352537935866182	0.76	1.08372498247965	0.352934027769271	0.941555828169708	0.0185	0.023	0.0214	0.0044	0.1483	0.0077	0.0052	0.0633	0.0019	0.103	0.134	0.0384	0.0038	0.1009	0.026	0.0049	0.005	0.0019	0.0021	0.0336	0.0217	0.044	0.0739	0.0228	0.082	0.0023
15	rs75714656	90361282	0.95	0.352537935866182	0.76	1.08372498247965	0.372285109715561	1.12897852789052	0.0183	0.0236	0.022	0.0045	0.1479	0.0071	0.0051	0.0628	0.0018	0.103	0.133	0.0385	0.0035	0.101	0.0264	0.0047	0.0051	0.0018	0.002	0.0331	0.0219	0.0451	0.074	0.0233	0.0824	0.0022
15	rs77323270	90361383	0.95	0.352537935866182	0.76	1.08372498247965	0.371304999985418	1.13045204021371	0.0183	0.0236	0.022	0.0045	0.1479	0.0071	0.0051	0.0628	0.0018	0.103	0.133	0.0385	0.0035	0.101	0.0264	0.0047	0.0051	0.0018	0.002	0.0331	0.0219	0.0451	0.074	0.0233	0.0824	0.0022
15	rs11073891	90363995	0.95	0.352537935866182	0.76	1.08372498247965	0.379292740052853	1.16164048103821	0.0183	0.0237	0.0223	0.0045	0.1476	0.0071	0.0051	0.0626	0.0018	0.103	0.1327	0.0385	0.0034	0.101	0.0266	0.0047	0.0052	0.0017	0.0019	0.033	0.022	0.0454	0.074	0.0234	0.0826	0.0021
15	rs11073892	90365575	0.95	0.352537935866182	0.76	1.08372498247965	0.421100367911728	1.1992661466288	0.0181	0.0238	0.0224	0.0045	0.1474	0.0071	0.0051	0.0624	0.0017	0.1032	0.1326	0.0387	0.0032	0.101	0.0267	0.0046	0.0053	0.0017	0.0018	0.0331	0.0221	0.0455	0.0741	0.0235	0.0824	0.002
15	rs2028299	90374257	0.95	0.352537935866182	0.76	1.08372498247965	0.469477390565954	1.27246576381322	0.018	0.024	0.0225	0.0045	0.1469	0.0071	0.0051	0.0623	0.0016	0.1032	0.1323	0.0388	0.0031	0.1013	0.027	0.0046	0.0054	0.0016	0.0017	0.0331	0.0221	0.0459	0.0742	0.0236	0.0825	0.002
15	rs2290351	90374781	0.95	0.352537935866182	0.76	1.08372498247965	0.469660905040736	1.27179693645613	0.018	0.024	0.0225	0.0045	0.1469	0.0071	0.0051	0.0623	0.0016	0.1032	0.1323	0.0388	0.0031	0.1012	0.027	0.0046	0.0054	0.0016	0.0017	0.0331	0.0222	0.0459	0.0742	0.0237	0.0825	0.002
15	rs11558579	90378463	0.95	0.352537935866182	0.76	1.08372498247965	0.46807160660692	1.26811947034285	0.018	0.024	0.0225	0.0045	0.1468	0.0071	0.0051	0.0622	0.0016	0.1032	0.1323	0.0388	0.0031	0.1013	0.027	0.0046	0.0054	0.0016	0.0017	0.0332	0.0222	0.0459	0.0742	0.0237	0.0826	0.002
15	rs34560897	90379380	0.95	0.352537935866182	0.76	1.08372498247965	0.466362989814313	1.26394276474293	0.018	0.024	0.0225	0.0045	0.1468	0.0071	0.0051	0.0622	0.0016	0.1032	0.1322	0.0388	0.0031	0.1013	0.027	0.0046	0.0054	0.0016	0.0017	0.0333	0.0222	0.0459	0.0743	0.0236	0.0826	0.002
15	rs6496609	90379632	0.95	0.352537935866182	0.76	1.08372498247965	0.463988208294004	1.25893386608916	0.018	0.024	0.0225	0.0045	0.1468	0.0071	0.0051	0.0622	0.0016	0.1032	0.1322	0.0387	0.0031	0.1012	0.027	0.0046	0.0054	0.0016	0.0017	0.0333	0.0222	0.0459	0.0743	0.0236	0.0827	0.002
15	rs12438019	90382620	0.95	0.352537935866182	0.76	1.08372498247965	0.466241062306319	1.2646108776471	0.018	0.024	0.0225	0.0045	0.1468	0.0071	0.0051	0.0622	0.0016	0.1032	0.1322	0.0387	0.0031	0.1012	0.027	0.0046	0.0054	0.0016	0.0017	0.0333	0.0222	0.0459	0.0743	0.0236	0.0826	0.002
15	rs11637921	90395279	0.95	0.352537935866182	0.76	1.08372498247965	0.46807160660692	1.27664730569055	0.018	0.0239	0.0225	0.0045	0.1469	0.007	0.0051	0.0622	0.0015	0.1031	0.1321	0.0387	0.0031	0.1012	0.027	0.0046	0.0054	0.0016	0.0017	0.0334	0.0222	0.0459	0.0743	0.0237	0.0827	0.002
15	rs16943661	90404123	0.95	0.352537935866182	0.76	1.08372498247965	0.469660905040736	1.27982685451795	0.018	0.0239	0.0225	0.0045	0.1469	0.007	0.0051	0.0622	0.0015	0.1031	0.132	0.0387	0.0031	0.1012	0.027	0.0046	0.0054	0.0016	0.0017	0.0334	0.0222	0.0459	0.0743	0.0237	0.0827	0.002
15	rs3759831	90414642	0.95	0.352537935866182	0.76	1.08372498247965	0.475551786842356	1.28367759819512	0.018	0.0239	0.0225	0.0045	0.1468	0.007	0.0051	0.0622	0.0015	0.103	0.1321	0.0387	0.0031	0.1012	0.027	0.0046	0.0054	0.0016	0.0017	0.0334	0.0222	0.0459	0.0743	0.0239	0.0827	0.002
15	rs117117074	90419829	0.95	0.352537935866182	0.76	1.08372498247965	0.474506009308376	1.28217054895211	0.018	0.0239	0.0225	0.0045	0.1468	0.007	0.0051	0.0621	0.0015	0.103	0.1322	0.0387	0.0031	0.1012	0.027	0.0046	0.0054	0.0016	0.0017	0.0334	0.0222	0.0459	0.0743	0.0239	0.0828	0.002
15	rs117103631	90427793	0.95	0.352537935866182	0.76	1.08372498247965	0.480735556274374	1.2937323318667	0.018	0.0238	0.0226	0.0045	0.1467	0.007	0.0052	0.0621	0.0015	0.1029	0.1323	0.0388	0.0031	0.1011	0.0271	0.0046	0.0055	0.0016	0.0016	0.0333	0.0223	0.0459	0.0742	0.024	0.0827	0.002
15	rs10852123	90428894	0.95	0.352537935866182	0.76	1.08372498247965	0.486630954441447	1.30178575296875	0.0179	0.0237	0.0226	0.0045	0.1466	0.007	0.0052	0.062	0.0015	0.1028	0.1324	0.0389	0.0031	0.1011	0.0271	0.0046	0.0055	0.0016	0.0016	0.0334	0.0223	0.0459	0.0741	0.0241	0.0827	0.0019
15	rs78227926	90433681	0.95	0.352537935866182	0.76	1.08372498247965	0.494064688382297	1.31455435843944	0.0181	0.0237	0.0226	0.0045	0.1466	0.007	0.0052	0.0621	0.0015	0.1028	0.1323	0.0389	0.003	0.101	0.027	0.0046	0.0055	0.0015	0.0016	0.0334	0.0223	0.0459	0.0741	0.0242	0.0827	0.0019
15	rs7171867	90434413	0.95	0.352537935866182	0.76	1.08372498247965	0.49444093748829	1.31522697591647	0.0181	0.0237	0.0226	0.0045	0.1466	0.007	0.0053	0.0621	0.0015	0.1028	0.1323	0.0389	0.003	0.101	0.027	0.0046	0.0055	0.0015	0.0016	0.0334	0.0223	0.0459	0.0741	0.0242	0.0828	0.0019
15	rs3853640	90443720	0.95	0.352537935866182	0.76	1.08372498247965	0.550576068452579	1.43005146096404	0.018	0.0237	0.0226	0.0046	0.1463	0.007	0.0053	0.062	0.0015	0.1026	0.1321	0.0389	0.003	0.1011	0.0271	0.0046	0.0055	0.0015	0.0016	0.0334	0.0224	0.0459	0.074	0.0243	0.0828	0.0019
15	rs117617291	90444214	0.95	0.352537935866182	0.77	1.00421642385407	0.555603974568383	1.42630092338642	0.018	0.0237	0.0226	0.0046	0.1463	0.007	0.0053	0.062	0.0015	0.1026	0.1321	0.0389	0.003	0.1011	0.0271	0.0046	0.0055	0.0015	0.0016	0.0334	0.0224	0.0459	0.074	0.0243	0.0829	0.0019
15	rs1256843	90446653	0.95	0.352537935866182	0.77	1.00421642385407	0.565991609230805	1.41812351099523	0.018	0.0237	0.0226	0.0046	0.1465	0.007	0.0053	0.0619	0.0015	0.1027	0.1319	0.0389	0.003	0.1011	0.0271	0.0046	0.0055	0.0015	0.0016	0.0334	0.0224	0.0459	0.0739	0.0244	0.0829	0.0019
15	rs7178909	90447946	0.95	0.352537935866182	0.77	1.00421642385407	0.563853461532015	1.4193155723785	0.018	0.0237	0.0226	0.0046	0.1466	0.007	0.0053	0.0618	0.0015	0.1026	0.1318	0.0389	0.003	0.1012	0.0271	0.0046	0.0055	0.0015	0.0016	0.0334	0.0224	0.0459	0.0739	0.0244	0.0831	0.0019
15	rs11858496	90451805	0.96	0.3177447436144	0.77	1.00421642385407	0.74229319828164	1.42988094722915	0.0175	0.0237	0.023	0.0046	0.1458	0.0068	0.0054	0.0614	0.0014	0.1018	0.1313	0.0393	0.0028	0.1028	0.0271	0.0046	0.0057	0.0014	0.0016	0.0334	0.0223	0.0456	0.0733	0.025	0.0837	0.0018
15	rs28670758	90452260	0.96	0.3177447436144	0.77	1.00421642385407	0.688209817737779	1.42391505312301	0.0174	0.0237	0.0232	0.0046	0.1459	0.0068	0.0054	0.0612	0.0013	0.1016	0.131	0.0394	0.0028	0.1031	0.0271	0.0047	0.0058	0.0014	0.0017	0.0335	0.0222	0.0455	0.073	0.0252	0.0839	0.0018
15	rs1256826	90452882	0.96	0.3177447436144	0.77	1.00421642385407	0.648798230482935	1.43738667323336	0.0173	0.0237	0.0235	0.0047	0.1459	0.0069	0.0055	0.061	0.0013	0.1015	0.13	0.0394	0.0026	0.1032	0.0273	0.0047	0.006	0.0014	0.0017	0.0337	0.0223	0.0456	0.0728	0.0254	0.084	0.0017
15	rs79943794	90454175	0.97	0.285396128624663	0.78	0.928434583535755	0.618015607508103	1.51846721285977	0.0167	0.024	0.0242	0.0048	0.1459	0.0069	0.0057	0.0606	0.0012	0.1002	0.1293	0.0395	0.0026	0.1036	0.0275	0.0046	0.0061	0.0013	0.0017	0.0337	0.0227	0.0457	0.0718	0.026	0.0852	0.0017
15	rs75287267	90457907	0.97	0.285396128624663	0.78	0.928434583535755	0.650437228602563	1.5955515583306	0.0165	0.0241	0.0246	0.0049	0.1459	0.007	0.0057	0.0604	0.0012	0.0997	0.1287	0.0395	0.0026	0.1037	0.0276	0.0046	0.0062	0.0013	0.0017	0.0337	0.0229	0.0458	0.0713	0.0263	0.0859	0.0016
15	rs1269077	90461129	0.97	0.285396128624663	0.79	0.8563340912432	0.610998586390672	1.58636042378855	0.0165	0.0241	0.0246	0.0049	0.1459	0.007	0.0058	0.0605	0.0012	0.0996	0.1287	0.0395	0.0026	0.1037	0.0276	0.0046	0.0062	0.0013	0.0017	0.0337	0.0229	0.0458	0.0712	0.0263	0.0859	0.0016
15	rs72756588	90461823	0.97	0.285396128624663	0.8	0.78786632127418	0.620176723462875	1.58740051877571	0.0165	0.0241	0.0246	0.0049	0.1458	0.007	0.0058	0.0605	0.0012	0.0996	0.1287	0.0395	0.0026	0.1037	0.0276	0.0046	0.0062	0.0013	0.0017	0.0337	0.0229	0.0458	0.0712	0.0263	0.0859	0.0016
15	rs1256830	90463723	0.97	0.285396128624663	0.8	0.78786632127418	0.63780182876529	1.59832784428398	0.0164	0.0241	0.0246	0.0049	0.1458	0.007	0.0058	0.0605	0.0012	0.0996	0.1286	0.0395	0.0026	0.1037	0.0276	0.0047	0.0063	0.0013	0.0017	0.0337	0.0229	0.0458	0.0712	0.0263	0.0859	0.0016
15	rs1271595	90468290	0.97	0.285396128624663	0.8	0.78786632127418	0.659234099757867	1.60857179109719	0.0164	0.0241	0.0247	0.0049	0.1458	0.007	0.0058	0.0605	0.0012	0.0995	0.1285	0.0394	0.0026	0.1038	0.0275	0.0047	0.0062	0.0013	0.0017	0.0337	0.0229	0.0459	0.0711	0.0263	0.086	0.0016
15	rs78674554	90473955	0.98	0.255415240389183	0.8	0.78786632127418	0.72708413888083	1.58982781556822	0.0162	0.024	0.0248	0.005	0.1458	0.0071	0.0058	0.0603	0.0012	0.0993	0.1282	0.0394	0.0025	0.1042	0.0274	0.0046	0.0063	0.0012	0.0017	0.0336	0.0231	0.0458	0.0713	0.0264	0.0862	0.0016
15	rs112705140	90474451	0.98	0.255415240389183	0.8	0.78786632127418	0.689014552721406	1.54812423255682	0.0161	0.024	0.0249	0.0051	0.1457	0.0071	0.0059	0.0602	0.0012	0.099	0.1279	0.0393	0.0025	0.1045	0.0273	0.0047	0.0064	0.0012	0.0018	0.0335	0.0232	0.0457	0.0715	0.0265	0.0862	0.0015
15	rs1256846	90476610	0.98	0.255415240389183	0.8	0.78786632127418	0.596184331159955	1.40111200540701	0.0156	0.0241	0.0253	0.0056	0.1457	0.0075	0.0062	0.0596	0.0011	0.0983	0.1266	0.0388	0.0025	0.1057	0.0268	0.0049	0.0069	0.0011	0.0019	0.033	0.0239	0.0454	0.0718	0.0268	0.0864	0.0014
15	Affx-12162607	90476618	0.98	0.255415240389183	0.8	0.78786632127418	0.606985671175465	1.40757241390004	0.0156	0.0241	0.0253	0.0056	0.1457	0.0075	0.0062	0.0597	0.0011	0.0983	0.1266	0.0388	0.0025	0.1057	0.0268	0.0049	0.0069	0.001	0.0019	0.0331	0.0239	0.0454	0.0719	0.0268	0.0864	0.0014
15	rs112424323	90476911	0.98	0.255415240389183	0.8	0.78786632127418	0.613564904726367	1.41829379546503	0.0156	0.0241	0.0253	0.0056	0.1457	0.0075	0.0062	0.0597	0.0011	0.0983	0.1266	0.0388	0.0025	0.1057	0.0268	0.0049	0.0069	0.001	0.0019	0.0331	0.0239	0.0454	0.0719	0.0268	0.0864	0.0014
15	rs74691818	90486538	0.98	0.255415240389183	0.8	0.78786632127418	0.644247422430337	1.43619215384668	0.0155	0.0241	0.0253	0.0056	0.1458	0.0075	0.0062	0.0596	0.0011	0.0983	0.1266	0.0388	0.0024	0.1057	0.0268	0.0049	0.0069	0.001	0.0019	0.033	0.0239	0.0454	0.0719	0.0268	0.0864	0.0014
15	rs7359230	90491866	0.98	0.255415240389183	0.8	0.78786632127418	0.652863530166317	1.438922720477	0.0155	0.0241	0.0253	0.0056	0.1458	0.0075	0.0062	0.0596	0.0011	0.0982	0.1266	0.0388	0.0024	0.1058	0.0268	0.0049	0.0069	0.001	0.0019	0.033	0.0239	0.0454	0.0719	0.0268	0.0865	0.0014
15	rs78588910	90514262	0.98	0.255415240389183	0.8	0.78786632127418	0.64573905239189	1.33256686448576	0.0153	0.0241	0.0253	0.0059	0.1463	0.0074	0.0062	0.0592	0.0012	0.0977	0.1265	0.0384	0.0025	0.1064	0.0267	0.005	0.0071	0.0011	0.0021	0.0326	0.0243	0.045	0.0722	0.0265	0.0864	0.0014
15	rs59044616	90519816	0.98	0.255415240389183	0.8	0.78786632127418	0.609959596621914	1.29390002439016	0.0153	0.0241	0.0253	0.0059	0.1465	0.0074	0.0063	0.0589	0.0012	0.0975	0.1264	0.0383	0.0026	0.1067	0.0266	0.0051	0.0072	0.0012	0.0024	0.0322	0.0245	0.0447	0.0723	0.0265	0.0863	0.0014
15	rs76105324	90542689	0.98	0.255415240389183	0.8	0.78786632127418	0.605052761621817	1.21616726631552	0.0151	0.0241	0.0254	0.0061	0.1467	0.0075	0.0065	0.0582	0.0013	0.0972	0.126	0.0379	0.0028	0.1077	0.0264	0.0052	0.0073	0.0013	0.0028	0.0314	0.025	0.044	0.0726	0.0265	0.0862	0.0014
15	rs62020559	90546090	0.98	0.255415240389183	0.8	0.78786632127418	0.528929892834228	1.20787718243198	0.0151	0.0241	0.0254	0.0061	0.1468	0.0076	0.0065	0.0582	0.0013	0.0976	0.126	0.0378	0.0028	0.1075	0.0264	0.0052	0.0073	0.0013	0.0028	0.0312	0.0251	0.0439	0.0725	0.0265	0.0863	0.0014
15	rs77596332	90546687	0.98	0.255415240389183	0.8	0.78786632127418	0.547477471894489	1.22546398457635	0.0151	0.0241	0.0254	0.0061	0.1468	0.0076	0.0065	0.0581	0.0013	0.0975	0.126	0.0378	0.0028	0.1076	0.0264	0.0052	0.0073	0.0013	0.0028	0.0312	0.0251	0.0439	0.0725	0.0265	0.0863	0.0014
15	rs143517635	90550466	0.98	0.255415240389183	0.8	0.78786632127418	0.578089118257829	1.24159648659179	0.015	0.0241	0.0254	0.0061	0.147	0.0075	0.0065	0.058	0.0013	0.0974	0.1259	0.0378	0.0028	0.1077	0.0264	0.0052	0.0073	0.0013	0.0028	0.0312	0.0251	0.0439	0.0726	0.0265	0.0862	0.0014
15	rs1256842	90550845	0.98	0.255415240389183	0.8	0.78786632127418	0.576401771919139	1.23410774838946	0.015	0.0241	0.0254	0.0061	0.1471	0.0075	0.0065	0.058	0.0013	0.0974	0.1259	0.0378	0.0028	0.1077	0.0264	0.0052	0.0073	0.0013	0.0028	0.0312	0.0251	0.0439	0.0726	0.0265	0.0862	0.0014
15	rs78710359	90552390	0.98	0.255415240389183	0.8	0.78786632127418	0.583571887274547	1.2519272057175	0.015	0.0241	0.0253	0.0061	0.1472	0.0075	0.0065	0.0579	0.0013	0.0974	0.1258	0.0378	0.0028	0.1078	0.0264	0.0052	0.0073	0.0013	0.0028	0.0312	0.0251	0.0439	0.0726	0.0265	0.0862	0.0014
15	rs17832339	90557494	0.98	0.255415240389183	0.81	0.722979171095748	0.620106956044595	1.22181021881329	0.0149	0.0241	0.0253	0.0061	0.1473	0.0076	0.0065	0.0578	0.0014	0.0972	0.1258	0.0377	0.0028	0.108	0.0263	0.0052	0.0073	0.0013	0.0029	0.0312	0.0251	0.0439	0.0726	0.0265	0.0862	0.0014
15	rs4932271	90564624	0.98	0.255415240389183	0.81	0.722979171095748	0.545109653335528	1.17201557080504	0.0149	0.0241	0.0251	0.0061	0.1479	0.0076	0.0065	0.0575	0.0014	0.0967	0.1256	0.0374	0.0028	0.1084	0.0261	0.0052	0.0073	0.0013	0.003	0.0313	0.0254	0.0438	0.0728	0.0265	0.0863	0.0014
15	rs4932272	90564714	0.98	0.255415240389183	0.81	0.722979171095748	0.538557803342488	1.17020285458753	0.0149	0.0241	0.0251	0.0061	0.1481	0.0076	0.0065	0.0575	0.0014	0.0967	0.1255	0.0374	0.0028	0.1084	0.0261	0.0052	0.0073	0.0013	0.003	0.0313	0.0254	0.0438	0.0729	0.0264	0.0862	0.0014
15	rs4932275	90578040	0.99	0.227721472602965	0.81	0.722979171095748	0.272356032530145	0.617214019456086	0.0154	0.0237	0.0251	0.0058	0.1515	0.0078	0.0067	0.0571	0.0018	0.0942	0.1245	0.0345	0.0034	0.1085	0.0246	0.0052	0.0073	0.0016	0.0037	0.0314	0.0267	0.0402	0.0759	0.0244	0.0899	0.0018
15	rs8041188	90579192	0.98	0.255415240389183	0.81	0.722979171095748	0.226610146262367	0.593226962376252	0.0155	0.0236	0.0249	0.0057	0.1523	0.0078	0.0067	0.0567	0.0019	0.0935	0.124	0.0336	0.0035	0.1079	0.0244	0.0058	0.0072	0.0017	0.004	0.0315	0.0273	0.039	0.0772	0.0241	0.091	0.0019
15	rs1317722	90581016	0.98	0.255415240389183	0.8	0.78786632127418	0.174744807755131	0.541472894597632	0.0155	0.0236	0.0249	0.0057	0.1525	0.0078	0.0067	0.0567	0.0019	0.0935	0.1239	0.0336	0.0035	0.1078	0.0243	0.0057	0.0072	0.0017	0.004	0.0315	0.0273	0.039	0.0772	0.024	0.0912	0.002
15	rs10852125	90585859	0.98	0.255415240389183	0.8	0.78786632127418	0.165583696048911	0.519357139682477	0.0155	0.0237	0.0249	0.0057	0.1526	0.0078	0.0067	0.0567	0.0019	0.0935	0.1237	0.0335	0.0035	0.1079	0.0243	0.0058	0.0071	0.0017	0.004	0.0315	0.0274	0.039	0.0773	0.0239	0.0912	0.002
15	rs72758611	90589801	0.98	0.255415240389183	0.8	0.78786632127418	0.163147636384065	0.483294288789375	0.0155	0.0236	0.0248	0.0057	0.1527	0.0078	0.0066	0.0567	0.0019	0.0934	0.1237	0.0335	0.0035	0.108	0.0242	0.0058	0.0071	0.0017	0.004	0.0314	0.0273	0.039	0.0774	0.0239	0.0913	0.002
15	rs117457460	90590407	0.98	0.255415240389183	0.81	0.722979171095748	0.163251605693464	0.48017230507448	0.0155	0.0236	0.0248	0.0057	0.1527	0.0079	0.0066	0.0567	0.0019	0.0934	0.1237	0.0334	0.0035	0.108	0.0242	0.0058	0.0071	0.0018	0.004	0.0314	0.0274	0.039	0.0774	0.0239	0.0913	0.002
15	rs75202303	90598574	0.98	0.255415240389183	0.81	0.722979171095748	0.171694890804133	0.497065177401891	0.0155	0.0235	0.0247	0.0056	0.1528	0.0079	0.0066	0.0567	0.0019	0.0932	0.1235	0.0333	0.0035	0.1083	0.0242	0.0059	0.0071	0.0018	0.004	0.0313	0.0274	0.0388	0.0778	0.0239	0.0915	0.002
15	rs28698660	90598801	0.98	0.255415240389183	0.81	0.722979171095748	0.169135819228808	0.492554870984337	0.0155	0.0235	0.0247	0.0056	0.1529	0.0079	0.0066	0.0567	0.0019	0.0932	0.1235	0.0333	0.0035	0.1083	0.0242	0.0059	0.007	0.0018	0.004	0.0313	0.0274	0.0388	0.0778	0.0239	0.0915	0.002
15	rs80066563	90606246	0.98	0.255415240389183	0.81	0.722979171095748	0.164015232706225	0.494057137409692	0.0155	0.0235	0.0247	0.0056	0.1529	0.0079	0.0066	0.0566	0.0019	0.0932	0.1234	0.0332	0.0035	0.1083	0.0242	0.006	0.0071	0.0018	0.004	0.0313	0.0274	0.0387	0.0779	0.0238	0.0915	0.002
15	rs74038806	90610807	0.98	0.255415240389183	0.81	0.722979171095748	0.154451961189265	0.480714883228163	0.0155	0.0235	0.0247	0.0056	0.153	0.0079	0.0066	0.0565	0.0019	0.0931	0.1235	0.0332	0.0035	0.1083	0.0242	0.0061	0.0071	0.0018	0.004	0.0313	0.0274	0.0387	0.078	0.0238	0.0915	0.002
15	rs151314806	90610934	0.98	0.255415240389183	0.81	0.722979171095748	0.156033645250544	0.480986231679166	0.0155	0.0235	0.0246	0.0056	0.153	0.0079	0.0066	0.0565	0.0019	0.0931	0.1235	0.0332	0.0035	0.1083	0.0242	0.0061	0.0071	0.0018	0.004	0.0313	0.0274	0.0386	0.078	0.0238	0.0915	0.002
15	rs55983968	90611599	0.98	0.255415240389183	0.81	0.722979171095748	0.155292098986222	0.487238126529828	0.0155	0.0235	0.0246	0.0056	0.1531	0.0079	0.0066	0.0565	0.0019	0.0931	0.1235	0.0332	0.0035	0.1083	0.0242	0.0061	0.0071	0.0018	0.004	0.0313	0.0274	0.0386	0.078	0.0238	0.0915	0.002
15	rs28484914	90615898	0.98	0.255415240389183	0.81	0.722979171095748	0.129194620941793	0.451646180523483	0.0155	0.0234	0.0245	0.0057	0.153	0.008	0.0066	0.0566	0.0019	0.0932	0.1235	0.0331	0.0035	0.1083	0.0241	0.0061	0.0071	0.0018	0.004	0.0313	0.0275	0.0385	0.0781	0.0237	0.0917	0.002
15	rs9806319	90616132	0.98	0.255415240389183	0.82	0.661616834019215	0.123336678105469	0.446847974241131	0.0155	0.0234	0.0246	0.0057	0.153	0.008	0.0066	0.0566	0.0019	0.0932	0.1236	0.0331	0.0035	0.1083	0.0241	0.0061	0.0071	0.0018	0.004	0.0313	0.0275	0.0384	0.0781	0.0237	0.0917	0.002
15	rs2939847	90618867	0.98	0.255415240389183	0.82	0.661616834019215	0.10440338490002	0.441930675127654	0.0157	0.0233	0.0243	0.0056	0.1531	0.008	0.0066	0.0569	0.0019	0.0926	0.1236	0.0331	0.0035	0.1084	0.0242	0.0062	0.007	0.0018	0.004	0.0311	0.0276	0.0381	0.0781	0.0237	0.0925	0.002
15	rs117711777	90622936	0.98	0.255415240389183	0.83	0.603719568470427	0.131072405902782	0.396023581955076	0.0159	0.0232	0.0241	0.0055	0.1536	0.008	0.0065	0.0565	0.0018	0.0922	0.1242	0.0332	0.0035	0.1088	0.024	0.0063	0.0069	0.0018	0.004	0.0311	0.0276	0.0377	0.0784	0.0234	0.0924	0.002
15	rs61737003	90628591	0.98	0.255415240389183	0.83	0.603719568470427	0.106613867123497	0.340752715683388	0.0162	0.0231	0.0238	0.0054	0.1542	0.0081	0.0064	0.0562	0.0018	0.0913	0.1247	0.0333	0.0035	0.1095	0.0239	0.0066	0.0068	0.0017	0.004	0.0311	0.0276	0.0373	0.0789	0.023	0.0927	0.0019
15	rs72758623	90629153	0.97	0.285396128624663	0.83	0.603719568470427	0.0832220527169658	0.308381560662893	0.0163	0.023	0.0237	0.0053	0.1545	0.0082	0.0064	0.056	0.0017	0.0912	0.125	0.0333	0.0034	0.1096	0.0238	0.0067	0.0067	0.0018	0.004	0.0311	0.0276	0.0371	0.0791	0.0229	0.0927	0.002
15	rs115464181	90629250	0.97	0.285396128624663	0.83	0.603719568470427	0.0857925985802944	0.308621369479292	0.0163	0.023	0.0237	0.0053	0.1546	0.0082	0.0064	0.056	0.0018	0.0911	0.1251	0.0333	0.0034	0.1096	0.0238	0.0067	0.0067	0.0018	0.004	0.0311	0.0276	0.0371	0.0792	0.0228	0.0927	0.002
15	rs11073899	90631255	0.96	0.3177447436144	0.84	0.549223467132668	0.0691189610607002	0.242871364984667	0.0166	0.0226	0.0234	0.0049	0.1557	0.0084	0.0061	0.055	0.0016	0.0905	0.1264	0.0329	0.0032	0.1116	0.0235	0.0074	0.0063	0.0018	0.0037	0.0309	0.0276	0.0363	0.0801	0.0219	0.0927	0.0021
15	rs28547012	90633416	0.95	0.352537935866182	0.85	0.498060230126391	0.207714714882089	0.183207028072746	0.0172	0.0225	0.0225	0.0047	0.1598	0.0087	0.0056	0.0549	0.0014	0.0897	0.1269	0.0317	0.0029	0.1151	0.0227	0.0082	0.0058	0.0017	0.0033	0.0299	0.0273	0.0346	0.0818	0.0196	0.0932	0.0018
15	rs4932279	90638581	0.94	0.389848785336034	0.86	0.450156947394433	0.157522988198986	0.0947108498544757	0.0175	0.0226	0.0221	0.0045	0.1603	0.0086	0.0055	0.0548	0.0014	0.0897	0.1269	0.0317	0.003	0.1156	0.0223	0.0082	0.0056	0.0016	0.0033	0.0301	0.0273	0.0342	0.0823	0.0191	0.0935	0.0019
15	rs28508560	90642706	0.94	0.389848785336034	0.86	0.450156947394433	0.160183676009094	0.086969890460622	0.0175	0.0226	0.0221	0.0045	0.1602	0.0087	0.0055	0.0548	0.0014	0.0897	0.1269	0.0316	0.003	0.1158	0.0224	0.0082	0.0056	0.0016	0.0033	0.03	0.0274	0.0342	0.0824	0.019	0.0935	0.0019
15	rs11632348	90648046	0.94	0.389848785336034	0.86	0.450156947394433	0.177243551941815	0.0797180226008069	0.0175	0.0227	0.0221	0.0045	0.1602	0.0086	0.0054	0.0548	0.0014	0.0896	0.1272	0.0315	0.003	0.1159	0.0223	0.0082	0.0056	0.0016	0.0033	0.0301	0.0275	0.0341	0.0826	0.0189	0.0937	0.0019
15	rs11637880	90651882	0.94	0.389848785336034	0.86	0.450156947394433	0.187331396866501	0.0746651251279482	0.0176	0.0227	0.0221	0.0044	0.1602	0.0086	0.0054	0.0547	0.0014	0.0896	0.1274	0.0314	0.003	0.1158	0.0222	0.0082	0.0055	0.0016	0.0034	0.03	0.0275	0.0339	0.0827	0.0188	0.0939	0.0019
15	rs6496632	90673049	0.94	0.389848785336034	0.85	0.498060230126391	0.252998122553371	0.0559175756741333	0.0177	0.0227	0.0213	0.0042	0.1604	0.0085	0.0051	0.0546	0.0015	0.0908	0.1289	0.0309	0.003	0.1169	0.0215	0.0083	0.0052	0.0016	0.0034	0.0301	0.0279	0.0331	0.0831	0.0183	0.0933	0.0019
15	rs4609823	90673161	0.93	0.429746626914861	0.85	0.498060230126391	0.250075302219518	0.0600758931358558	0.0177	0.0227	0.0213	0.0042	0.1605	0.0085	0.0051	0.0547	0.0015	0.0908	0.129	0.0308	0.003	0.117	0.0214	0.0083	0.0052	0.0016	0.0034	0.0301	0.0279	0.0331	0.0831	0.0183	0.0933	0.0019
15	rs2943226	90683249	0.93	0.429746626914861	0.85	0.498060230126391	0.266746126553275	0.0542649254622272	0.0177	0.0226	0.021	0.0044	0.1611	0.0085	0.0049	0.0545	0.0014	0.0913	0.1297	0.0303	0.003	0.1174	0.0208	0.0082	0.0048	0.0015	0.0033	0.0304	0.0279	0.0327	0.0836	0.0178	0.0936	0.002
15	rs72760421	90686924	0.93	0.429746626914861	0.85	0.498060230126391	0.266517559796659	0.0614013765815832	0.0176	0.0226	0.021	0.0045	0.1612	0.0085	0.0048	0.0546	0.0015	0.0914	0.1298	0.0302	0.0031	0.1176	0.0206	0.0082	0.0048	0.0015	0.0033	0.0305	0.0278	0.0326	0.0836	0.0177	0.0934	0.002
15	rs2175903	90688558	0.93	0.429746626914861	0.85	0.498060230126391	0.251711563950364	0.0516406600843847	0.0176	0.0225	0.021	0.0045	0.1612	0.0085	0.0048	0.0546	0.0015	0.0914	0.1298	0.0301	0.0031	0.1177	0.0206	0.0082	0.0048	0.0015	0.0033	0.0305	0.0277	0.0326	0.0836	0.0176	0.0937	0.002
15	rs2970353	90693053	0.93	0.429746626914861	0.85	0.498060230126391	0.265969432760975	0.0426233945758125	0.0177	0.0226	0.0209	0.0044	0.1611	0.0085	0.0047	0.0545	0.0015	0.0914	0.13	0.0301	0.0031	0.1184	0.0205	0.0081	0.0048	0.0015	0.0033	0.0304	0.0276	0.0325	0.0836	0.0175	0.0936	0.002
15	rs12905919	90695432	0.93	0.429746626914861	0.85	0.498060230126391	0.268486702625452	0.0377572290299167	0.0177	0.0226	0.0209	0.0044	0.1611	0.0085	0.0047	0.0546	0.0015	0.0915	0.13	0.03	0.0031	0.1188	0.0204	0.0081	0.0047	0.0015	0.0033	0.0304	0.0275	0.0325	0.0836	0.0175	0.0935	0.002
15	rs12901741	90698399	0.93	0.429746626914861	0.85	0.498060230126391	0.27258729321159	0.0385135930593021	0.0177	0.0226	0.0209	0.0044	0.1611	0.0085	0.0047	0.0545	0.0015	0.0915	0.13	0.03	0.0031	0.1189	0.0204	0.008	0.0047	0.0015	0.0033	0.0305	0.0275	0.0325	0.0837	0.0175	0.0936	0.002
15	rs73473569	90713950	0.93	0.429746626914861	0.85	0.498060230126391	0.236638745900416	0.0275696065741636	0.0179	0.0229	0.0201	0.004	0.1611	0.0081	0.0043	0.0545	0.0015	0.0918	0.1307	0.0299	0.0031	0.1203	0.0196	0.0075	0.0046	0.0014	0.0033	0.0311	0.0267	0.0316	0.0853	0.0172	0.0942	0.0019
15	rs28609426	90716872	0.93	0.429746626914861	0.84	0.549223467132668	0.233311598857846	0.0252009633961589	0.0179	0.0229	0.0201	0.004	0.1611	0.0081	0.0043	0.0545	0.0015	0.0918	0.1308	0.0299	0.0031	0.1205	0.0196	0.0075	0.0046	0.0014	0.0033	0.0311	0.0267	0.0316	0.0853	0.0171	0.0942	0.0019
15	rs55662939	90732942	0.93	0.429746626914861	0.84	0.549223467132668	0.181122236654324	0.0240544915605297	0.018	0.0229	0.0196	0.0038	0.1614	0.0081	0.0044	0.055	0.0015	0.0921	0.1302	0.0298	0.003	0.1213	0.0192	0.0071	0.0044	0.0014	0.0032	0.0311	0.0262	0.0313	0.0858	0.0169	0.0951	0.0019
15	rs72760439	90733428	0.93	0.429746626914861	0.84	0.549223467132668	0.180533666834422	0.0236203135640135	0.018	0.0229	0.0196	0.0038	0.1614	0.0081	0.0044	0.055	0.0015	0.0921	0.1302	0.0297	0.003	0.1214	0.0192	0.0071	0.0044	0.0014	0.0032	0.0311	0.0262	0.0313	0.0858	0.0169	0.0951	0.0019
15	rs11073911	90747977	0.92	0.472297109457422	0.84	0.549223467132668	0.158338870499603	0.0269680397768315	0.018	0.0229	0.0195	0.0036	0.1613	0.008	0.0045	0.0552	0.0015	0.0921	0.1302	0.0296	0.0031	0.1219	0.019	0.0069	0.0044	0.0014	0.0032	0.0311	0.026	0.0312	0.086	0.0167	0.0955	0.0019
15	rs1399238	90753755	0.92	0.472297109457422	0.84	0.549223467132668	0.13717903308594	0.0208906907801202	0.0181	0.023	0.0194	0.0036	0.1613	0.008	0.0046	0.0553	0.0015	0.0921	0.13	0.0296	0.0031	0.1221	0.0189	0.0069	0.0043	0.0014	0.0033	0.031	0.0259	0.0311	0.086	0.0169	0.0957	0.0019
15	rs12901213	90753953	0.92	0.472297109457422	0.83	0.603719568470427	0.135093904426755	0.0198441420362906	0.0181	0.023	0.0194	0.0035	0.1614	0.008	0.0046	0.0552	0.0015	0.0921	0.1299	0.0296	0.0032	0.1221	0.0189	0.0069	0.0043	0.0014	0.0033	0.0312	0.0258	0.0311	0.086	0.0168	0.0956	0.0019
15	rs12438297	90756292	0.93	0.429746626914861	0.83	0.603719568470427	0.138118894743599	0.0220886267442524	0.0181	0.023	0.0194	0.0035	0.1614	0.008	0.0046	0.0553	0.0015	0.0923	0.1299	0.0295	0.0032	0.1221	0.0189	0.0069	0.0043	0.0014	0.0033	0.0312	0.0258	0.0311	0.086	0.0168	0.0955	0.0019
15	rs115861160	90762595	0.93	0.429746626914861	0.83	0.603719568470427	0.142972124675999	0.0220049780229066	0.0181	0.023	0.0193	0.0034	0.1614	0.0079	0.0045	0.0555	0.0015	0.0926	0.1297	0.0295	0.0033	0.1224	0.0187	0.0068	0.0041	0.0014	0.0033	0.0312	0.0257	0.0309	0.0861	0.0167	0.0957	0.0019
15	rs13380179	90763961	0.93	0.429746626914861	0.83	0.603719568470427	0.142236149132915	0.022636058365174	0.0181	0.023	0.0193	0.0034	0.1613	0.0079	0.0045	0.0555	0.0016	0.0927	0.1297	0.0295	0.0033	0.1225	0.0187	0.0068	0.0041	0.0014	0.0033	0.0313	0.0256	0.0308	0.0861	0.0167	0.0957	0.0019
15	rs4932305	90764219	0.93	0.429746626914861	0.83	0.603719568470427	0.145226008667644	0.0242292183668624	0.0181	0.023	0.0193	0.0034	0.1616	0.0079	0.0046	0.0555	0.0015	0.0926	0.1296	0.0294	0.0033	0.1223	0.0187	0.0068	0.0042	0.0014	0.0033	0.0313	0.0256	0.0308	0.0864	0.0167	0.0955	0.0019
15	rs73477892	90766283	0.92	0.472297109457422	0.83	0.603719568470427	0.137899249301321	0.0338218990839475	0.0182	0.0231	0.0194	0.0033	0.1601	0.008	0.0045	0.0553	0.0016	0.093	0.1295	0.0293	0.0033	0.1228	0.0185	0.0067	0.0043	0.0014	0.0032	0.0323	0.0255	0.0307	0.0867	0.0167	0.0954	0.0019
15	rs8030039	90767489	0.92	0.472297109457422	0.83	0.603719568470427	0.136087392827292	0.0332614138725438	0.0183	0.0229	0.0192	0.0032	0.16	0.008	0.0045	0.0553	0.0013	0.0936	0.1295	0.0292	0.0033	0.1232	0.0182	0.0066	0.0044	0.0014	0.0031	0.0323	0.0254	0.0305	0.0873	0.0167	0.0955	0.0019
15	rs4451921	90775643	0.93	0.429746626914861	0.83	0.603719568470427	0.10950603785273	0.0293157949813175	0.0187	0.0233	0.019	0.003	0.1597	0.008	0.0046	0.0546	0.0013	0.0952	0.1301	0.0286	0.0034	0.1247	0.0172	0.0062	0.0045	0.0015	0.003	0.0321	0.0246	0.0307	0.0882	0.0164	0.0947	0.0019
15	rs4628940	90775700	0.93	0.429746626914861	0.83	0.603719568470427	0.108338000712112	0.0299412080654744	0.0188	0.0233	0.019	0.003	0.1597	0.008	0.0046	0.0546	0.0013	0.0953	0.13	0.0286	0.0034	0.1247	0.0172	0.0062	0.0045	0.0015	0.003	0.0321	0.0246	0.0307	0.0882	0.0164	0.0946	0.0019
15	rs9744242	90776375	0.93	0.429746626914861	0.83	0.603719568470427	0.103664165458214	0.0282714654507171	0.0188	0.0233	0.0189	0.003	0.1596	0.0079	0.0046	0.0546	0.0013	0.0955	0.1301	0.0286	0.0034	0.125	0.0171	0.0063	0.0044	0.0015	0.003	0.032	0.0244	0.0307	0.0882	0.0164	0.0945	0.0019
15	rs2063738	90782096	0.93	0.429746626914861	0.83	0.603719568470427	0.106132041758243	0.0287439639838225	0.0188	0.0234	0.0191	0.003	0.1595	0.0078	0.0045	0.0545	0.0013	0.0956	0.13	0.0285	0.0034	0.1251	0.0169	0.0065	0.0044	0.0016	0.003	0.032	0.0244	0.0306	0.0883	0.0163	0.0946	0.002
15	rs10152994	90784930	0.93	0.429746626914861	0.83	0.603719568470427	0.101336188013685	0.0294116115371278	0.0188	0.0234	0.019	0.003	0.1594	0.0077	0.0045	0.0545	0.0013	0.0958	0.1299	0.0285	0.0034	0.1251	0.017	0.0065	0.0044	0.0016	0.003	0.0319	0.0244	0.0306	0.0884	0.0164	0.0948	0.002
15	rs10153004	90785060	0.93	0.429746626914861	0.83	0.603719568470427	0.103611489127814	0.0296517909980585	0.0188	0.0234	0.019	0.003	0.1594	0.0077	0.0045	0.0545	0.0014	0.0958	0.1299	0.0285	0.0034	0.1251	0.017	0.0065	0.0044	0.0016	0.003	0.0319	0.0244	0.0306	0.0884	0.0164	0.0948	0.002
15	rs3932	90788908	0.93	0.429746626914861	0.82	0.661616834019215	0.10836507636134	0.0313584667031971	0.0188	0.0234	0.0189	0.003	0.1594	0.0077	0.0045	0.0545	0.0014	0.0958	0.1298	0.0285	0.0034	0.1252	0.017	0.0065	0.0044	0.0016	0.003	0.0319	0.0245	0.0305	0.0884	0.0164	0.0948	0.002
15	rs4932171	90794102	0.93	0.429746626914861	0.82	0.661616834019215	0.107446853615376	0.0322033852047225	0.0188	0.0234	0.0189	0.003	0.1594	0.0077	0.0045	0.0545	0.0014	0.0959	0.1297	0.0284	0.0034	0.1252	0.0169	0.0065	0.0044	0.0016	0.003	0.0319	0.0245	0.0304	0.0884	0.0164	0.0949	0.002
15	rs12912620	90796558	0.93	0.429746626914861	0.82	0.661616834019215	0.10656026408301	0.0327052416685985	0.0188	0.0235	0.0189	0.003	0.1594	0.0077	0.0045	0.0545	0.0014	0.0959	0.1296	0.0284	0.0034	0.1252	0.0169	0.0064	0.0044	0.0016	0.003	0.0319	0.0245	0.0304	0.0885	0.0164	0.0949	0.002
15	rs77721616	90799320	0.93	0.429746626914861	0.82	0.661616834019215	0.111011342905654	0.0335665993151485	0.0188	0.0235	0.0189	0.003	0.1594	0.0077	0.0045	0.0545	0.0014	0.0959	0.1296	0.0284	0.0034	0.1253	0.0168	0.0064	0.0044	0.0016	0.003	0.0319	0.0245	0.0304	0.0885	0.0164	0.0951	0.002
15	rs2063743	90800449	0.93	0.429746626914861	0.82	0.661616834019215	0.113725023757858	0.0337196725197628	0.0188	0.0235	0.0189	0.0029	0.1594	0.0077	0.0045	0.0545	0.0014	0.0959	0.1295	0.0284	0.0034	0.1253	0.0168	0.0064	0.0043	0.0016	0.003	0.0319	0.0245	0.0304	0.0885	0.0164	0.0952	0.002
15	rs78960146	90806029	0.93	0.429746626914861	0.82	0.661616834019215	0.0999397589203034	0.0328564964502637	0.0188	0.0236	0.0188	0.0029	0.1592	0.0076	0.0045	0.0546	0.0014	0.0959	0.1294	0.0283	0.0034	0.1255	0.0166	0.0063	0.0043	0.0016	0.003	0.0318	0.0245	0.0303	0.0888	0.0163	0.0959	0.0019
15	rs9635390	90809633	0.93	0.429746626914861	0.82	0.661616834019215	0.0998368012203978	0.0349557516974233	0.0188	0.0236	0.0188	0.003	0.1592	0.0076	0.0045	0.0546	0.0014	0.0959	0.1293	0.0283	0.0034	0.1257	0.0166	0.0063	0.0043	0.0016	0.003	0.0317	0.0246	0.0302	0.0888	0.0163	0.0959	0.0019
15	rs11073922	90814664	0.93	0.429746626914861	0.82	0.661616834019215	0.102718541023586	0.0364764556750437	0.0188	0.0236	0.0187	0.003	0.1592	0.0076	0.0045	0.0546	0.0014	0.0959	0.1293	0.0283	0.0034	0.1257	0.0166	0.0063	0.0043	0.0016	0.003	0.0317	0.0247	0.0302	0.0888	0.0163	0.0959	0.0019
15	rs56294733	90818641	0.93	0.429746626914861	0.82	0.661616834019215	0.101570103803702	0.0367416267445653	0.0188	0.0236	0.0186	0.003	0.1592	0.0076	0.0045	0.0546	0.0014	0.0959	0.1293	0.0283	0.0034	0.1256	0.0165	0.0064	0.0042	0.0016	0.0029	0.0317	0.0247	0.0303	0.0889	0.0163	0.0959	0.0019
15	rs28532141	90826300	0.93	0.429746626914861	0.82	0.661616834019215	0.110380307090225	0.0375423738205009	0.0187	0.0238	0.0184	0.003	0.1595	0.0075	0.0045	0.0546	0.0013	0.0961	0.129	0.0283	0.0033	0.1254	0.0166	0.0065	0.0042	0.0015	0.0029	0.0317	0.0248	0.0307	0.089	0.0161	0.0959	0.0019
15	rs35925382	90838350	0.94	0.389848785336034	0.82	0.661616834019215	0.19431201388791	0.0595491463619057	0.0185	0.0241	0.0182	0.003	0.1595	0.0074	0.004	0.0546	0.0012	0.0977	0.1276	0.0285	0.0033	0.1246	0.0167	0.0068	0.0041	0.0015	0.0029	0.0323	0.0253	0.0304	0.09	0.016	0.0954	0.0017
15	rs11638027	90845500	0.94	0.389848785336034	0.82	0.661616834019215	0.227321473369545	0.0636827564770912	0.0185	0.0241	0.0182	0.003	0.1597	0.0074	0.0038	0.0546	0.0012	0.0981	0.1272	0.0285	0.0032	0.1245	0.0167	0.0069	0.004	0.0015	0.0028	0.0324	0.0254	0.0303	0.0901	0.016	0.0953	0.0017
15	rs78912788	90849983	0.94	0.389848785336034	0.82	0.661616834019215	0.270095286493944	0.0674471379883101	0.0185	0.0241	0.0182	0.0029	0.1597	0.0073	0.0037	0.0547	0.0012	0.0983	0.1269	0.0285	0.0032	0.1244	0.0168	0.0071	0.004	0.0015	0.0028	0.0326	0.0255	0.0304	0.0902	0.0159	0.0954	0.0016
15	rs8040549	90853337	0.94	0.389848785336034	0.82	0.661616834019215	0.306941210121958	0.0673778871803272	0.0184	0.0241	0.0182	0.0029	0.1596	0.0073	0.0036	0.0547	0.0011	0.0985	0.1267	0.0284	0.0032	0.1244	0.0168	0.0072	0.004	0.0015	0.0028	0.0327	0.0255	0.0305	0.0904	0.0159	0.0954	0.0016
15	rs11854123	90869009	0.95	0.352537935866182	0.82	0.661616834019215	0.403602735224109	0.0435938262259931	0.018	0.024	0.0179	0.0029	0.1597	0.0078	0.0035	0.0545	9e-04	0.101	0.127	0.0284	0.0033	0.1246	0.0165	0.0071	0.0043	0.0014	0.0026	0.0327	0.0253	0.0306	0.0893	0.0157	0.095	0.0014
15	rs117076446	90875633	0.95	0.352537935866182	0.82	0.661616834019215	0.423829670095054	0.0386221989422555	0.0179	0.024	0.0178	0.0029	0.1596	0.0079	0.0034	0.0546	9e-04	0.1016	0.1271	0.0285	0.0033	0.1246	0.0164	0.0071	0.0043	0.0014	0.0026	0.0327	0.0252	0.0305	0.089	0.0157	0.095	0.0014
15	rs6496654	90877591	0.95	0.352537935866182	0.82	0.661616834019215	0.425168481013707	0.0379187350825751	0.0179	0.024	0.0178	0.0029	0.1596	0.0079	0.0034	0.0546	9e-04	0.1016	0.1272	0.0285	0.0033	0.1246	0.0164	0.0071	0.0043	0.0014	0.0026	0.0327	0.0252	0.0305	0.089	0.0156	0.0951	0.0014
15	rs17246998	90881792	0.95	0.352537935866182	0.82	0.661616834019215	0.416071424102401	0.0391126345579605	0.0177	0.024	0.0178	0.0029	0.1595	0.0079	0.0034	0.0547	9e-04	0.1016	0.1272	0.0285	0.0033	0.1247	0.0164	0.0071	0.0043	0.0014	0.0026	0.0328	0.0251	0.0305	0.089	0.0157	0.0951	0.0014
15	rs75261677	90886772	0.95	0.352537935866182	0.82	0.661616834019215	0.404966127435227	0.0404895755339638	0.0177	0.024	0.0178	0.0029	0.1595	0.0079	0.0034	0.0547	9e-04	0.1017	0.1273	0.0285	0.0032	0.1248	0.0164	0.007	0.0043	0.0014	0.0026	0.0329	0.0251	0.0304	0.089	0.0157	0.0951	0.0014
15	rs6496667	90893668	0.96	0.3177447436144	0.82	0.661616834019215	0.296005134056838	0.0452716521460771	0.0176	0.0242	0.0173	0.0028	0.1593	0.0074	0.0031	0.0552	7e-04	0.1032	0.1275	0.0284	0.0028	0.1252	0.0163	0.0069	0.0041	0.0014	0.0023	0.0339	0.0249	0.0304	0.0886	0.0158	0.0948	0.0013
15	rs2589971	90895359	0.96	0.3177447436144	0.81	0.722979171095748	0.293063493333349	0.0441115188441802	0.0176	0.0242	0.0173	0.0028	0.1594	0.0073	0.0031	0.0553	7e-04	0.1032	0.1275	0.0284	0.0028	0.1252	0.0163	0.0069	0.0041	0.0014	0.0023	0.0339	0.0249	0.0303	0.0886	0.0158	0.0948	0.0013
15	rs8023776	90897952	0.96	0.3177447436144	0.81	0.722979171095748	0.286799123920638	0.0444002990420635	0.0176	0.0241	0.0174	0.0028	0.1594	0.0073	0.0031	0.0553	7e-04	0.1032	0.1275	0.0284	0.0028	0.1251	0.0163	0.0069	0.0041	0.0014	0.0023	0.0339	0.0249	0.0303	0.0886	0.0158	0.0948	0.0013
15	rs16944267	90902172	0.96	0.3177447436144	0.81	0.722979171095748	0.27905872369049	0.0448059960137216	0.0176	0.0241	0.0174	0.0028	0.1594	0.0073	0.0031	0.0553	8e-04	0.1032	0.1275	0.0284	0.0028	0.1252	0.0163	0.0069	0.0041	0.0014	0.0023	0.034	0.025	0.0304	0.0886	0.0158	0.0947	0.0013
15	rs2589957	90903311	0.96	0.3177447436144	0.82	0.661616834019215	0.281641930639212	0.0435364726885953	0.0176	0.0241	0.0174	0.0028	0.1594	0.0073	0.0031	0.0553	8e-04	0.1032	0.1275	0.0284	0.0028	0.1252	0.0163	0.0069	0.0041	0.0014	0.0023	0.034	0.025	0.0304	0.0886	0.0158	0.0947	0.0013
15	rs11854320	90903502	0.96	0.3177447436144	0.82	0.661616834019215	0.281077231519208	0.0437086340941684	0.0177	0.0241	0.0174	0.0028	0.1594	0.0073	0.0031	0.0553	8e-04	0.1032	0.1275	0.0284	0.0028	0.1252	0.0163	0.0069	0.0041	0.0014	0.0023	0.034	0.025	0.0304	0.0886	0.0158	0.0947	0.0013
15	rs2589960	90916387	0.96	0.3177447436144	0.82	0.661616834019215	0.3045309735109	0.0373815974340886	0.0175	0.0242	0.0174	0.0028	0.1597	0.0072	0.003	0.0553	8e-04	0.1037	0.1275	0.0283	0.0029	0.1252	0.0163	0.0069	0.0041	0.0014	0.0024	0.0333	0.025	0.0304	0.0888	0.0157	0.0947	0.0013
15	rs716175	90920166	0.96	0.3177447436144	0.82	0.661616834019215	0.309015122859393	0.0353201105655353	0.0174	0.0242	0.0174	0.0028	0.1598	0.0072	0.003	0.0553	8e-04	0.1038	0.1275	0.0283	0.0029	0.1252	0.0163	0.0068	0.0041	0.0014	0.0024	0.0331	0.025	0.0304	0.0888	0.0156	0.0947	0.0013
15	rs62019348	90920521	0.96	0.3177447436144	0.82	0.661616834019215	0.308668958479576	0.0354245302153153	0.0174	0.0242	0.0174	0.0028	0.1598	0.0072	0.003	0.0553	8e-04	0.1038	0.1275	0.0283	0.0029	0.1252	0.0163	0.0068	0.0041	0.0014	0.0024	0.0331	0.025	0.0304	0.0888	0.0156	0.0947	0.0013
15	rs2601188	90929563	0.96	0.3177447436144	0.82	0.661616834019215	0.340328391129797	0.0388398252600058	0.0174	0.0243	0.0173	0.0027	0.1594	0.0073	0.003	0.0552	7e-04	0.1041	0.1274	0.0283	0.0029	0.1254	0.0162	0.0068	0.0041	0.0015	0.0024	0.0333	0.025	0.0302	0.089	0.0156	0.095	0.0012
15	rs113642408	90933525	0.96	0.3177447436144	0.82	0.661616834019215	0.344818160740165	0.0419442590987126	0.0174	0.0244	0.0171	0.0027	0.1595	0.0073	0.003	0.0553	7e-04	0.1043	0.1275	0.0282	0.0026	0.1255	0.0162	0.0068	0.0041	0.0015	0.0024	0.0333	0.025	0.03	0.0891	0.0156	0.0949	0.0012
15	rs2601194	90937051	0.96	0.3177447436144	0.82	0.661616834019215	0.349338381707078	0.0437660884036271	0.0174	0.0244	0.017	0.0027	0.1595	0.0073	0.003	0.0555	7e-04	0.1044	0.1275	0.0281	0.0025	0.1257	0.0161	0.0068	0.0041	0.0015	0.0024	0.0334	0.025	0.0299	0.0891	0.0155	0.0949	0.0012
15	rs2601195	90938232	0.96	0.3177447436144	0.82	0.661616834019215	0.350552431210927	0.0431359396601652	0.0174	0.0244	0.017	0.0027	0.1596	0.0073	0.003	0.0555	7e-04	0.1045	0.1275	0.0281	0.0025	0.1257	0.0161	0.0068	0.0041	0.0015	0.0024	0.0333	0.025	0.0299	0.0891	0.0155	0.0949	0.0012
15	rs34090687	90946757	0.96	0.3177447436144	0.82	0.661616834019215	0.375890112881476	0.039221999549062	0.0173	0.0244	0.017	0.0026	0.1594	0.0073	0.0029	0.0554	7e-04	0.1048	0.1278	0.0281	0.0025	0.126	0.0162	0.0068	0.004	0.0014	0.0024	0.0334	0.025	0.03	0.0887	0.0155	0.0949	0.0012
15	rs11852549	90949904	0.96	0.3177447436144	0.82	0.661616834019215	0.39862338775068	0.0364764556750437	0.0173	0.0245	0.0169	0.0026	0.1593	0.0073	0.0029	0.0554	7e-04	0.105	0.1279	0.0281	0.0025	0.1261	0.0162	0.0068	0.004	0.0014	0.0024	0.0334	0.025	0.03	0.0885	0.0155	0.0949	0.0012
15	rs17176602	90962971	0.97	0.285396128624663	0.82	0.661616834019215	0.404113736919869	0.0355290906486029	0.0172	0.0245	0.017	0.0026	0.1591	0.0073	0.0029	0.0554	7e-04	0.1052	0.1278	0.0281	0.0026	0.1263	0.0163	0.0068	0.004	0.0014	0.0024	0.0336	0.025	0.03	0.0882	0.0156	0.0947	0.0012
15	rs1145323	90966936	0.97	0.285396128624663	0.82	0.661616834019215	0.406445738387944	0.0361066857100497	0.0172	0.0246	0.017	0.0026	0.159	0.0073	0.0029	0.0554	6e-04	0.1053	0.1278	0.0281	0.0026	0.1263	0.0163	0.0068	0.004	0.0014	0.0024	0.0336	0.025	0.03	0.0882	0.0156	0.0947	0.0011
15	rs78032540	90978080	0.97	0.285396128624663	0.82	0.661616834019215	0.40918443294666	0.0374887469099659	0.0172	0.0246	0.0171	0.0026	0.1589	0.0073	0.0029	0.0554	6e-04	0.1053	0.1279	0.0281	0.0026	0.1264	0.0163	0.0068	0.004	0.0014	0.0024	0.0337	0.025	0.0299	0.0881	0.0156	0.0946	0.0011
15	rs117121928	90990254	0.97	0.285396128624663	0.82	0.661616834019215	0.414631898198408	0.0374351547775901	0.0172	0.0247	0.0171	0.0025	0.1588	0.0073	0.0029	0.0554	6e-04	0.1054	0.128	0.0281	0.0026	0.1264	0.0163	0.0068	0.0041	0.0014	0.0024	0.0337	0.025	0.0299	0.0881	0.0156	0.0945	0.0011
15	rs75240462	90991456	0.97	0.285396128624663	0.82	0.661616834019215	0.416647931574214	0.0379726398326145	0.0172	0.0247	0.0171	0.0025	0.1588	0.0073	0.0029	0.0554	6e-04	0.1054	0.1279	0.0281	0.0026	0.1265	0.0163	0.0068	0.0041	0.0014	0.0024	0.0337	0.025	0.0299	0.0881	0.0156	0.0945	0.0011
15	rs62020730	90993349	0.97	0.285396128624663	0.82	0.661616834019215	0.416705604223256	0.0373815974340886	0.0172	0.0247	0.0171	0.0025	0.1587	0.0073	0.0029	0.0554	6e-04	0.1054	0.1279	0.0281	0.0026	0.1265	0.0163	0.0068	0.0041	0.0014	0.0024	0.0337	0.025	0.0299	0.0881	0.0156	0.0944	0.0011
15	rs8025842	90995471	0.97	0.285396128624663	0.82	0.661616834019215	0.419652186620498	0.0381345621301667	0.0172	0.0248	0.0171	0.0025	0.1586	0.0073	0.0029	0.0554	6e-04	0.1054	0.1278	0.0281	0.0026	0.1265	0.0164	0.0068	0.0041	0.0014	0.0024	0.0338	0.025	0.03	0.088	0.0156	0.0944	0.0012
15	rs12912995	91008536	0.97	0.285396128624663	0.83	0.603719568470427	0.421564310477736	0.0368479397445032	0.0172	0.0248	0.0172	0.0025	0.1585	0.0072	0.0029	0.0554	6e-04	0.1054	0.1278	0.0281	0.0026	0.1265	0.0164	0.0068	0.0041	0.0014	0.0024	0.0338	0.025	0.03	0.088	0.0156	0.0943	0.0011
15	rs2074585	91009484	0.97	0.285396128624663	0.83	0.603719568470427	0.422551032485531	0.0354245302153153	0.0172	0.0248	0.0172	0.0025	0.1585	0.0073	0.0028	0.0553	6e-04	0.1055	0.1278	0.0281	0.0026	0.1265	0.0164	0.0068	0.0041	0.0014	0.0024	0.0338	0.025	0.0299	0.0879	0.0157	0.0943	0.0011
15	rs77536163	91012166	0.97	0.285396128624663	0.84	0.549223467132668	0.416359628058576	0.0348001270654683	0.0172	0.0249	0.0172	0.0025	0.1585	0.0073	0.0028	0.0554	6e-04	0.1055	0.1278	0.0281	0.0026	0.1265	0.0165	0.0068	0.0041	0.0014	0.0024	0.0339	0.025	0.0299	0.0879	0.0157	0.0942	0.0012
15	rs1145325	91017232	0.97	0.285396128624663	0.85	0.498060230126391	0.415840932629587	0.0342836759910563	0.0172	0.0249	0.0172	0.0025	0.1585	0.0073	0.0028	0.0554	6e-04	0.1055	0.1278	0.0281	0.0026	0.1265	0.0165	0.0068	0.0041	0.0014	0.0024	0.0339	0.025	0.0299	0.0879	0.0157	0.0942	0.0011
15	rs12914981	91033849	0.97	0.285396128624663	0.86	0.450156947394433	0.408613111905272	0.0327052416685985	0.0172	0.0249	0.0172	0.0025	0.1585	0.0073	0.0028	0.0554	6e-04	0.1056	0.1277	0.0281	0.0026	0.1264	0.0166	0.0068	0.0041	0.0014	0.0024	0.0339	0.0249	0.0299	0.0878	0.0158	0.0941	0.0011
15	rs117119665	91074176	0.97	0.285396128624663	0.86	0.450156947394433	0.397327091344908	0.0302319339430998	0.0172	0.0251	0.0172	0.0025	0.1584	0.0072	0.0028	0.0555	6e-04	0.1058	0.1275	0.0282	0.0027	0.1264	0.0167	0.0067	0.0041	0.0014	0.0024	0.034	0.0248	0.0299	0.0874	0.016	0.0939	0.0012
15	rs11637971	91079863	0.97	0.285396128624663	0.86	0.450156947394433	0.391324467287052	0.0283656717039014	0.0172	0.0252	0.0173	0.0025	0.1584	0.0072	0.0028	0.0555	6e-04	0.1059	0.1275	0.0282	0.0027	0.1263	0.0168	0.0067	0.0041	0.0013	0.0024	0.0341	0.0248	0.0298	0.0873	0.0162	0.0938	0.0012
15	rs3862434	91080387	0.97	0.285396128624663	0.86	0.450156947394433	0.399526412361593	0.0284128298896512	0.0172	0.0252	0.0173	0.0025	0.1584	0.0073	0.0028	0.0555	6e-04	0.1059	0.1276	0.0282	0.0027	0.1263	0.0168	0.0067	0.0041	0.0013	0.0024	0.0341	0.0248	0.0298	0.0873	0.0162	0.0938	0.0012
15	rs8040876	91080553	0.97	0.285396128624663	0.86	0.450156947394433	0.399582885529164	0.0286965491729155	0.0172	0.0252	0.0173	0.0025	0.1584	0.0073	0.0028	0.0555	6e-04	0.1059	0.1276	0.0282	0.0027	0.1263	0.0168	0.0067	0.0041	0.0013	0.0024	0.0341	0.0248	0.0299	0.0873	0.0161	0.0938	0.0012
15	rs8033595	91083353	0.97	0.285396128624663	0.86	0.450156947394433	0.384315127824305	0.0297481177898739	0.0172	0.0252	0.0173	0.0025	0.1584	0.0073	0.0028	0.0555	6e-04	0.1059	0.1275	0.0282	0.0027	0.1261	0.0168	0.0067	0.0041	0.0013	0.0023	0.0341	0.0249	0.0299	0.0873	0.0162	0.0937	0.0012
15	rs4349125	91094064	0.98	0.255415240389183	0.86	0.450156947394433	0.222285525003817	0.0170459991428332	0.0172	0.0255	0.0177	0.0026	0.1584	0.007	0.003	0.0553	7e-04	0.1065	0.126	0.0289	0.0024	0.1269	0.0173	0.0066	0.0043	0.0012	0.0023	0.0338	0.0244	0.0298	0.0869	0.0168	0.0929	0.0012
15	rs75249485	91097161	0.98	0.255415240389183	0.86	0.450156947394433	0.220758167615865	0.0147995039598228	0.0172	0.025	0.0174	0.0026	0.1583	0.007	0.003	0.0553	7e-04	0.1065	0.1259	0.0289	0.0021	0.1285	0.017	0.0066	0.0043	0.0012	0.0023	0.0338	0.0244	0.0299	0.0867	0.0168	0.0928	0.0012
15	rs77472222	91105869	0.99	0.227721472602965	0.86	0.450156947394433	0.21653733987759	0.0142540712059596	0.0172	0.0252	0.0175	0.0027	0.1583	0.007	0.003	0.0553	7e-04	0.1063	0.1257	0.029	0.0021	0.1285	0.017	0.0066	0.0043	0.0012	0.0024	0.0338	0.0244	0.03	0.0866	0.0167	0.0927	0.0012
15	rs8031453	91108674	0.99	0.227721472602965	0.86	0.450156947394433	0.211516517090161	0.0138184409764091	0.0173	0.0253	0.0175	0.0027	0.1583	0.007	0.003	0.0553	7e-04	0.1063	0.1256	0.029	0.0022	0.1285	0.017	0.0066	0.0043	0.0012	0.0024	0.0337	0.0243	0.03	0.0865	0.0167	0.0928	0.0013
15	rs12915189	91114376	0.99	0.227721472602965	0.86	0.450156947394433	0.194542102637759	0.0114984464347352	0.0172	0.0254	0.0176	0.0027	0.1583	0.007	0.003	0.0553	7e-04	0.1063	0.1257	0.0291	0.0022	0.1286	0.017	0.0065	0.0043	0.0012	0.0023	0.0336	0.0243	0.0301	0.0862	0.0167	0.0928	0.0013
15	rs79876813	91116532	0.99	0.227721472602965	0.87	0.405435896572436	0.191753242615932	0.0116199937661145	0.0172	0.0254	0.0176	0.0027	0.1583	0.007	0.003	0.0553	7e-04	0.1063	0.1257	0.0291	0.0022	0.1286	0.017	0.0065	0.0043	0.0012	0.0023	0.0336	0.0243	0.0301	0.0862	0.0167	0.0928	0.0013
15	rs16944586	91128237	0.99	0.227721472602965	0.87	0.405435896572436	0.166879862541636	0.0120815705501823	0.017	0.0255	0.0177	0.0028	0.1585	0.0069	0.003	0.0551	7e-04	0.1061	0.1256	0.0291	0.0022	0.1289	0.017	0.0064	0.0044	0.0013	0.0023	0.0336	0.0243	0.03	0.0865	0.0167	0.0928	0.0013
15	rs17264460	91135332	0.99	0.227721472602965	0.87	0.405435896572436	0.164571908318922	0.0118650341543469	0.0169	0.0256	0.0177	0.0029	0.1585	0.0069	0.0031	0.055	7e-04	0.1059	0.1254	0.0291	0.0022	0.1289	0.017	0.0064	0.0044	0.0013	0.0023	0.0336	0.0243	0.03	0.0866	0.0167	0.0929	0.0013
15	rs6416553	91135411	0.99	0.227721472602965	0.87	0.405435896572436	0.161248406740177	0.0119885264120081	0.0169	0.0256	0.0177	0.0029	0.1585	0.0069	0.0031	0.055	7e-04	0.106	0.1254	0.0291	0.0022	0.1288	0.0169	0.0064	0.0044	0.0013	0.0023	0.0336	0.0243	0.03	0.0866	0.0167	0.0929	0.0013
15	rs118138191	91135689	0.99	0.227721472602965	0.87	0.405435896572436	0.160320827961577	0.011895846493186	0.0169	0.0256	0.0178	0.0029	0.1585	0.0069	0.0031	0.055	7e-04	0.106	0.1254	0.0291	0.0022	0.1288	0.0169	0.0064	0.0044	0.0013	0.0023	0.0336	0.0243	0.03	0.0866	0.0167	0.0928	0.0013
15	rs74520220	91137831	0.99	0.227721472602965	0.87	0.405435896572436	0.158509158194115	0.0122374530174724	0.0169	0.0256	0.0178	0.0029	0.1586	0.0069	0.0031	0.055	7e-04	0.106	0.1254	0.0291	0.0022	0.1288	0.0169	0.0064	0.0044	0.0013	0.0023	0.0336	0.0243	0.03	0.0866	0.0167	0.0928	0.0013
15	rs8026682	91143253	0.99	0.227721472602965	0.87	0.405435896572436	0.1238650761482	0.00901599507375519	0.0168	0.0255	0.018	0.003	0.1604	0.007	0.0032	0.0546	8e-04	0.105	0.1261	0.029	0.0022	0.1274	0.0172	0.0065	0.0046	0.0012	0.0024	0.0334	0.0242	0.0297	0.0861	0.0166	0.0931	0.0013
15	rs76029207	91143801	0.99	0.227721472602965	0.87	0.405435896572436	0.123072994664052	0.00890930020209289	0.0168	0.0255	0.018	0.003	0.1604	0.007	0.0032	0.0546	8e-04	0.1049	0.1261	0.0291	0.0022	0.1274	0.0172	0.0065	0.0046	0.0012	0.0024	0.0334	0.0241	0.0297	0.0861	0.0166	0.0931	0.0013
15	rs1104880	91147512	0.99	0.227721472602965	0.87	0.405435896572436	0.111506746841638	0.00743609436313294	0.0169	0.0255	0.0182	0.0031	0.1606	0.007	0.0033	0.0545	9e-04	0.1045	0.1261	0.0292	0.0022	0.1273	0.0172	0.0065	0.0046	0.0012	0.0024	0.0333	0.024	0.0298	0.086	0.0167	0.0931	0.0013
15	rs56668844	91155454	1	0.202230525110681	0.87	0.405435896572436	0.0958229658868539	0.00724375751520087	0.0169	0.0254	0.0183	0.0031	0.1606	0.007	0.0033	0.0545	9e-04	0.1045	0.1261	0.0293	0.0022	0.1272	0.0172	0.0064	0.0046	0.0012	0.0024	0.0333	0.024	0.0298	0.0858	0.0167	0.0932	0.0013
15	rs4932356	91160507	1	0.202230525110681	0.87	0.405435896572436	0.0915217990948148	0.00818082769224919	0.0169	0.0254	0.0183	0.0032	0.1606	0.007	0.0034	0.0544	9e-04	0.1044	0.1261	0.0293	0.0022	0.1271	0.0173	0.0064	0.0046	0.0012	0.0024	0.0333	0.024	0.0298	0.0857	0.0168	0.0931	0.0013
15	rs79027527	91168261	1	0.202230525110681	0.87	0.405435896572436	0.0843969197671632	0.00896256560541821	0.0168	0.0254	0.0184	0.0034	0.1605	0.007	0.0034	0.0544	8e-04	0.1044	0.126	0.0294	0.0022	0.1271	0.0172	0.0064	0.0047	0.0012	0.0025	0.0333	0.0239	0.0298	0.0857	0.0166	0.0932	0.0013
15	rs28621895	91173626	1	0.202230525110681	0.87	0.405435896572436	0.0809939327706095	0.00825733759770314	0.0168	0.0254	0.0184	0.0036	0.1604	0.007	0.0034	0.0544	8e-04	0.1044	0.1259	0.0293	0.0022	0.1271	0.0175	0.0064	0.0047	0.0012	0.0025	0.0334	0.0239	0.0298	0.0856	0.0164	0.0932	0.0013
15	rs6496717	91181567	1	0.202230525110681	0.88	0.363814363818289	0.079515133655214	0.00750890039845496	0.0168	0.0254	0.0184	0.0036	0.1603	0.007	0.0035	0.0543	8e-04	0.1043	0.126	0.0294	0.0022	0.127	0.0175	0.0064	0.0047	0.0013	0.0025	0.0334	0.0238	0.0297	0.0856	0.0165	0.0932	0.0013
15	rs117829269	91184174	1	0.202230525110681	0.88	0.363814363818289	0.0812872743630402	0.00753325145155703	0.0168	0.0254	0.0184	0.0036	0.1602	0.0071	0.0035	0.0543	9e-04	0.1043	0.1259	0.0295	0.0023	0.127	0.0175	0.0065	0.0047	0.0013	0.0025	0.0333	0.0238	0.0297	0.0856	0.0165	0.0932	0.0013
15	rs3743401	91185994	1	0.202230525110681	0.9	0.289513196358555	0.0798273574542592	0.00686699612519373	0.0168	0.0254	0.0184	0.0036	0.1601	0.0071	0.0035	0.0543	9e-04	0.1042	0.1259	0.0295	0.0023	0.1269	0.0176	0.0065	0.0047	0.0013	0.0025	0.0333	0.0237	0.0297	0.0856	0.0166	0.0932	0.0013
15	rs35388689	91186950	1	0.202230525110681	0.92	0.226487429171296	0.0758295719781355	0.00677445468628211	0.0168	0.0253	0.0185	0.0036	0.1601	0.0071	0.0035	0.0543	9e-04	0.1042	0.1258	0.0295	0.0023	0.1269	0.0177	0.0065	0.0048	0.0013	0.0025	0.0333	0.0237	0.0297	0.0856	0.0166	0.0932	0.0013
15	rs62025068	91189400	1	0.202230525110681	0.93	0.198940398764014	0.0699152703974206	0.00741190806594664	0.0168	0.0254	0.0185	0.0036	0.1601	0.007	0.0036	0.0543	9e-04	0.1042	0.1258	0.0295	0.0023	0.1267	0.0177	0.0065	0.0048	0.0013	0.0025	0.0333	0.0237	0.0297	0.0856	0.0166	0.0932	0.0013
15	rs13379889	91195039	1	0.202230525110681	0.94	0.173887076546345	0.0584968097555229	0.00672843135079325	0.0168	0.0254	0.0186	0.0036	0.1602	0.0069	0.0037	0.0543	9e-04	0.1042	0.1256	0.0295	0.0024	0.1264	0.0178	0.0066	0.0049	0.0014	0.0025	0.0333	0.0237	0.0297	0.0854	0.0167	0.0933	0.0013
15	rs78490676	91195807	1	0.202230525110681	0.95	0.15120882267165	0.0594865396484993	0.00696019720309229	0.0167	0.0254	0.0186	0.0036	0.1601	0.0069	0.0037	0.0543	9e-04	0.1041	0.1256	0.0296	0.0024	0.1263	0.0178	0.0066	0.0049	0.0014	0.0025	0.0333	0.0237	0.0297	0.0854	0.0167	0.0933	0.0013
15	rs77778067	91199000	1	0.202230525110681	0.95	0.15120882267165	0.0604127935561747	0.0104049540046055	0.0166	0.0254	0.0187	0.0037	0.1601	0.0069	0.0038	0.0543	9e-04	0.1038	0.1253	0.0297	0.0024	0.126	0.0179	0.0067	0.005	0.0014	0.0025	0.0334	0.0237	0.0297	0.0854	0.0169	0.0934	0.0014
15	rs724925	91221307	1.01	0.178854520006857	0.95	0.15120882267165	0.0520761938357805	0.00989315261881819	0.0166	0.0258	0.0193	0.004	0.1605	0.0074	0.0043	0.0543	0.001	0.1018	0.1249	0.0302	0.0026	0.1236	0.0185	0.0073	0.0056	0.0018	0.0027	0.0333	0.0233	0.0293	0.0847	0.0175	0.093	0.0015
15	rs75893366	91221504	1.01	0.178854520006857	0.95	0.15120882267165	0.0524311711615141	0.0106949989788103	0.0166	0.0258	0.0194	0.004	0.1606	0.0074	0.0043	0.0543	0.001	0.1017	0.1249	0.0302	0.0026	0.1235	0.0186	0.0073	0.0057	0.0018	0.0027	0.0332	0.0233	0.0293	0.0846	0.0176	0.0929	0.0015
15	rs75101601	91225503	1.03	0.13807906481078	0.95	0.15120882267165	0.0474490880457591	0.00721990081902487	0.0165	0.026	0.0198	0.0042	0.1604	0.0074	0.0045	0.0541	0.0011	0.101	0.1249	0.0309	0.0028	0.1221	0.0193	0.0078	0.0058	0.002	0.0027	0.0336	0.023	0.0288	0.0832	0.0182	0.093	0.0016
15	rs34776072	91227472	1.04	0.120487900976968	0.95	0.15120882267165	0.0481494879297755	0.00672843135079325	0.0166	0.0261	0.02	0.0043	0.1603	0.0075	0.0046	0.054	0.0011	0.1005	0.1249	0.0313	0.0029	0.1213	0.0198	0.008	0.0059	0.0022	0.0028	0.0338	0.0229	0.0285	0.0825	0.0185	0.0929	0.0016
15	rs2611651	91235390	1.04	0.120487900976968	0.95	0.15120882267165	0.0463023435208114	0.00765562443403855	0.0165	0.0262	0.0201	0.0043	0.1603	0.0075	0.0047	0.0541	0.0012	0.1005	0.1249	0.0313	0.003	0.121	0.0199	0.008	0.0059	0.0023	0.0028	0.034	0.0228	0.0284	0.0821	0.0186	0.0928	0.0017
15	rs35386084	91241740	1.04	0.120487900976968	0.95	0.15120882267165	0.0452205380303047	0.00818082769224919	0.0166	0.0262	0.0201	0.0043	0.1603	0.0075	0.0047	0.0541	0.0012	0.1005	0.1249	0.0314	0.003	0.121	0.02	0.008	0.0059	0.0023	0.0028	0.034	0.0228	0.0283	0.082	0.0186	0.0927	0.0017
15	rs118187473	91253593	1.04	0.120487900976968	0.95	0.15120882267165	0.0429902018038629	0.00877685467833528	0.0165	0.0262	0.0201	0.0043	0.1604	0.0076	0.0047	0.0542	0.0012	0.1005	0.1249	0.0314	0.003	0.121	0.02	0.0081	0.006	0.0023	0.0028	0.0341	0.0227	0.0282	0.0816	0.0187	0.0924	0.0017
15	rs16944739	91254625	1.04	0.120487900976968	0.95	0.15120882267165	0.0429753930048551	0.0094493333285935	0.0166	0.0262	0.0201	0.0043	0.1604	0.0076	0.0047	0.0542	0.0012	0.1005	0.1249	0.0314	0.003	0.121	0.02	0.0082	0.006	0.0023	0.0028	0.0341	0.0227	0.0283	0.0816	0.0187	0.0924	0.0018
15	rs77301244	91256699	1.04	0.120487900976968	0.95	0.15120882267165	0.0457592679401495	0.0157430382817303	0.0165	0.0262	0.0201	0.0043	0.1604	0.0076	0.0047	0.0542	0.0012	0.1005	0.1248	0.0313	0.003	0.121	0.02	0.0082	0.006	0.0023	0.0028	0.034	0.0226	0.0282	0.0816	0.0187	0.0924	0.0018
15	rs28364254	91260100	1.04	0.120487900976968	0.95	0.15120882267165	0.0493268817316813	0.0198839116395791	0.0165	0.0263	0.0201	0.0044	0.1603	0.0075	0.0047	0.0543	0.0012	0.1004	0.1247	0.0313	0.003	0.1209	0.0201	0.0082	0.006	0.0023	0.0028	0.034	0.0225	0.0283	0.0815	0.0187	0.0924	0.0018
15	rs61493433	91274478	1.07	0.0776994191057832	0.96	0.130782650589638	0.0222189937881111	0.0203239265900219	0.0162	0.0273	0.0213	0.0046	0.1607	0.0076	0.005	0.0558	0.0014	0.0995	0.1238	0.0315	0.0033	0.1196	0.0218	0.0085	0.006	0.0029	0.0022	0.0332	0.0212	0.0292	0.0798	0.0193	0.0908	0.002
15	rs7184015	91274575	1.07	0.0776994191057832	0.96	0.130782650589638	0.0230114091987992	0.0159209423280434	0.0162	0.0273	0.0213	0.0045	0.1607	0.0076	0.005	0.0559	0.0014	0.0996	0.1238	0.0315	0.0032	0.1196	0.0219	0.0085	0.006	0.0029	0.0022	0.0332	0.0212	0.0292	0.0798	0.0193	0.0908	0.002
15	rs78203773	91279053	1.09	0.0564630724803212	0.96	0.130782650589638	0.0227071794448648	0.01361966405766	0.016	0.0274	0.0216	0.0045	0.1613	0.0076	0.005	0.0561	0.0014	0.0991	0.1244	0.0317	0.0033	0.1188	0.0224	0.0085	0.0058	0.003	0.0021	0.0332	0.0207	0.0297	0.079	0.0194	0.0904	0.002
15	rs7162960	91287412	1.1	0.0477200328108175	0.96	0.130782650589638	0.0331967504919088	0.0208092628186829	0.0158	0.0278	0.0217	0.0044	0.1622	0.0075	0.005	0.0565	0.0016	0.0983	0.1257	0.032	0.0034	0.1172	0.0233	0.0086	0.0055	0.0032	0.002	0.0339	0.0199	0.0309	0.0773	0.0191	0.0894	0.0021
15	rs62025112	91289428	1.1	0.0477200328108175	0.96	0.130782650589638	0.0361844821279896	0.0231042878946298	0.0157	0.0278	0.0218	0.0044	0.1621	0.0075	0.005	0.0565	0.0016	0.0981	0.1257	0.0321	0.0034	0.1172	0.0234	0.0087	0.0055	0.0032	0.002	0.0339	0.0198	0.031	0.0772	0.0191	0.0892	0.0021
15	rs28384969	91289835	1.1	0.0477200328108175	0.96	0.130782650589638	0.0339709508759161	0.0235771033924906	0.0157	0.0278	0.0218	0.0044	0.1621	0.0075	0.005	0.0566	0.0016	0.0982	0.1257	0.0321	0.0034	0.1172	0.0234	0.0086	0.0055	0.0032	0.002	0.0339	0.0198	0.0311	0.0772	0.0191	0.0892	0.0021
15	rs28745026	91293809	1.1	0.0477200328108175	0.96	0.130782650589638	0.0360662408120054	0.0273374958803479	0.0157	0.0279	0.022	0.0044	0.1621	0.0075	0.005	0.0568	0.0016	0.0981	0.1255	0.032	0.0034	0.117	0.0234	0.0086	0.0055	0.0033	0.002	0.034	0.0197	0.0312	0.0772	0.019	0.0892	0.0022
15	rs35163648	91299840	1.1	0.0477200328108175	0.96	0.130782650589638	0.0377868140320273	0.0321034439921945	0.0155	0.0279	0.0223	0.0044	0.1621	0.0075	0.005	0.0571	0.0016	0.098	0.1254	0.0319	0.0034	0.1167	0.0234	0.0086	0.0054	0.0033	0.002	0.034	0.0197	0.0314	0.0773	0.019	0.089	0.0022
15	rs28385019	91306067	1.1	0.0477200328108175	0.96	0.130782650589638	0.0383864287459782	0.0361594049063466	0.0155	0.0279	0.0224	0.0044	0.1621	0.0075	0.005	0.0572	0.0016	0.098	0.1253	0.0318	0.0034	0.1167	0.0233	0.0087	0.0055	0.0033	0.002	0.0341	0.0196	0.0315	0.0773	0.0189	0.089	0.0022
15	rs77156184	91310732	1.11	0.0400902197142525	0.96	0.130782650589638	0.036501106724108	0.0314078799091107	0.0155	0.0279	0.0225	0.0044	0.1621	0.0075	0.005	0.0573	0.0016	0.0979	0.1254	0.0318	0.0035	0.1167	0.0234	0.0087	0.0055	0.0033	0.002	0.0341	0.0195	0.0316	0.0773	0.0189	0.0889	0.0022
15	rs2518967	91311017	1.11	0.0400902197142525	0.96	0.130782650589638	0.037301061165951	0.0318044820468864	0.0155	0.0279	0.0225	0.0044	0.162	0.0075	0.005	0.0573	0.0016	0.0981	0.1253	0.0318	0.0035	0.1167	0.0234	0.0087	0.0054	0.0033	0.002	0.0341	0.0195	0.0316	0.0773	0.0189	0.0889	0.0022
15	rs28385043	91313316	1.11	0.0400902197142525	0.96	0.130782650589638	0.0379632943451165	0.0341294310901948	0.0155	0.0279	0.0224	0.0044	0.1621	0.0075	0.005	0.0572	0.0016	0.0982	0.1253	0.0318	0.0035	0.1168	0.0233	0.0087	0.0053	0.0033	0.002	0.0341	0.0194	0.0316	0.0773	0.0189	0.0889	0.0022
15	rs2227935	91326099	1.11	0.0400902197142525	0.96	0.130782650589638	0.0362634589391984	0.0355290906486029	0.0155	0.0277	0.0223	0.0042	0.1627	0.0073	0.0049	0.057	0.0017	0.0988	0.1253	0.0315	0.0036	0.1173	0.0232	0.0085	0.0053	0.0033	0.0021	0.0343	0.0192	0.0317	0.077	0.0188	0.0888	0.0023
15	rs28385061	91327243	1.11	0.0400902197142525	0.96	0.130782650589638	0.0363425552563597	0.0353723027871356	0.0155	0.0277	0.0223	0.0042	0.1627	0.0073	0.0049	0.057	0.0017	0.0988	0.1253	0.0315	0.0036	0.1173	0.0232	0.0085	0.0053	0.0033	0.0021	0.0343	0.0192	0.0317	0.077	0.0188	0.0888	0.0023
15	rs72751852	91329566	1.11	0.0400902197142525	0.96	0.130782650589638	0.0359613627884323	0.0332614138725438	0.0155	0.0277	0.0223	0.0042	0.1626	0.0073	0.0049	0.0569	0.0017	0.0989	0.1253	0.0315	0.0036	0.1174	0.0233	0.0085	0.0053	0.0033	0.0021	0.0343	0.0191	0.0318	0.077	0.0188	0.0888	0.0023
15	rs80146586	91329819	1.11	0.0400902197142525	0.96	0.130782650589638	0.0358959216491435	0.0333629998883935	0.0155	0.0277	0.0223	0.0042	0.1626	0.0073	0.0049	0.0569	0.0017	0.0989	0.1253	0.0315	0.0036	0.1174	0.0233	0.0085	0.0053	0.0033	0.0021	0.0343	0.0191	0.0318	0.077	0.0188	0.0888	0.0023
15	rs2283448	91338756	1.11	0.0400902197142525	0.96	0.130782650589638	0.0277359397991836	0.0352679535612161	0.0154	0.0277	0.0223	0.0042	0.1624	0.0073	0.0049	0.0568	0.0016	0.099	0.1252	0.0315	0.0035	0.1175	0.0234	0.0084	0.0053	0.0033	0.0021	0.0344	0.0191	0.0319	0.0771	0.0188	0.089	0.0023
15	rs28385125	91343156	1.11	0.0400902197142525	0.96	0.130782650589638	0.0283408702115942	0.0366354534572784	0.0154	0.0277	0.0223	0.0042	0.1624	0.0073	0.0049	0.0567	0.0016	0.0991	0.1251	0.0315	0.0035	0.1175	0.0234	0.0083	0.0053	0.0033	0.0021	0.0343	0.0191	0.0319	0.0771	0.0188	0.089	0.0023
15	rs72753646	91349957	1.11	0.0400902197142525	0.96	0.130782650589638	0.0293053823369128	0.036054001570451	0.0154	0.0277	0.0223	0.0042	0.1625	0.0073	0.0049	0.0567	0.0016	0.0991	0.1251	0.0315	0.0036	0.1174	0.0234	0.0084	0.0053	0.0033	0.0021	0.0343	0.0191	0.0319	0.077	0.0188	0.0891	0.0023
15	rs4932365	91351102	1.11	0.0400902197142525	0.96	0.130782650589638	0.0295101516863153	0.0355290906486029	0.0154	0.0277	0.0223	0.0042	0.1625	0.0073	0.0049	0.0567	0.0016	0.0991	0.1251	0.0315	0.0036	0.1174	0.0234	0.0084	0.0053	0.0033	0.0021	0.0343	0.0191	0.0319	0.077	0.0188	0.0891	0.0023
15	rs2270132	91351868	1.11	0.0400902197142525	0.96	0.130782650589638	0.0296815621817447	0.0377034631139029	0.0154	0.0277	0.0223	0.0042	0.1626	0.0073	0.0049	0.0566	0.0017	0.0992	0.1251	0.0315	0.0036	0.1174	0.0234	0.0084	0.0053	0.0034	0.0021	0.0343	0.0192	0.0319	0.077	0.0188	0.0891	0.0023
15	rs7167216	91354521	1.11	0.0400902197142525	0.96	0.130782650589638	0.032508147169739	0.0545810822115192	0.0154	0.0278	0.0223	0.0041	0.1626	0.0073	0.005	0.0566	0.0017	0.0992	0.125	0.0315	0.0036	0.1174	0.0232	0.0084	0.0054	0.0035	0.0021	0.0343	0.0192	0.0319	0.0768	0.0188	0.0891	0.0023
15	rs28385167	91356089	1.11	0.0400902197142525	0.96	0.130782650589638	0.0334700408681751	0.0542649254622272	0.0154	0.0278	0.0223	0.0042	0.1625	0.0073	0.005	0.0565	0.0017	0.0992	0.125	0.0315	0.0036	0.1174	0.0231	0.0084	0.0054	0.0035	0.0021	0.0343	0.0192	0.0319	0.0766	0.0188	0.0892	0.0023
15	rs414634	91356253	1.11	0.0400902197142525	0.96	0.130782650589638	0.029328084815885	0.0543912930221992	0.0154	0.0278	0.0223	0.0042	0.1625	0.0073	0.005	0.0565	0.0017	0.0992	0.125	0.0317	0.0036	0.1174	0.0231	0.0083	0.0054	0.0035	0.0021	0.0343	0.0192	0.0319	0.0766	0.0188	0.0892	0.0023
15	rs28363369	91357554	1.11	0.0400902197142525	0.96	0.130782650589638	0.0294076412441504	0.0547077667831188	0.0154	0.0278	0.0223	0.0042	0.1625	0.0074	0.005	0.0565	0.0017	0.0992	0.125	0.0317	0.0036	0.1174	0.0231	0.0083	0.0054	0.0035	0.0021	0.0343	0.0192	0.0319	0.0766	0.0188	0.0892	0.0023
15	rs431691	91359755	1.12	0.033473375534751	0.97	0.112481740502774	0.0294873498355278	0.0583060569503148	0.0154	0.0278	0.0223	0.0042	0.1624	0.0074	0.005	0.0565	0.0017	0.0991	0.125	0.0317	0.0036	0.1175	0.023	0.0083	0.0054	0.0036	0.0021	0.0343	0.0192	0.0319	0.0766	0.0188	0.0892	0.0023
15	rs16944894	91363303	1.12	0.033473375534751	0.98	0.0961760782036991	0.0330854007012968	0.0651093497770427	0.0154	0.0278	0.0223	0.0042	0.1622	0.0074	0.005	0.0564	0.0017	0.099	0.1249	0.0318	0.0037	0.1175	0.0231	0.0084	0.0055	0.0036	0.0021	0.0343	0.0192	0.032	0.0764	0.0188	0.0892	0.0023
15	rs17183763	91366130	1.12	0.033473375534751	0.98	0.0961760782036991	0.0368196471975329	0.0692580629845816	0.0153	0.0278	0.0223	0.0042	0.1619	0.0074	0.005	0.0564	0.0017	0.099	0.1249	0.0318	0.0037	0.1176	0.0232	0.0084	0.0055	0.0036	0.0021	0.0343	0.0192	0.032	0.0762	0.019	0.0894	0.0023
15	rs8038275	91367727	1.12	0.033473375534751	0.98	0.0961760782036991	0.035543967970648	0.069398192197637	0.0153	0.0278	0.0223	0.0042	0.1619	0.0074	0.005	0.0564	0.0017	0.099	0.1249	0.0318	0.0037	0.1176	0.0232	0.0084	0.0055	0.0036	0.0021	0.0343	0.0192	0.032	0.0762	0.019	0.0894	0.0023
15	rs72753678	91370205	1.12	0.033473375534751	0.98	0.0961760782036991	0.0340969908129462	0.0730110712971125	0.0153	0.0279	0.0223	0.0042	0.1615	0.0074	0.005	0.0564	0.0017	0.099	0.125	0.0318	0.0037	0.1177	0.0232	0.0084	0.0055	0.0036	0.0021	0.0344	0.0193	0.032	0.0762	0.019	0.0894	0.0023
15	rs2532103	91377250	1.12	0.033473375534751	0.98	0.0961760782036991	0.0304091553657154	0.0913164243517505	0.0152	0.0278	0.0224	0.0042	0.1612	0.0074	0.0051	0.0564	0.0017	0.0989	0.125	0.0319	0.0037	0.1179	0.0232	0.0084	0.0055	0.0036	0.0021	0.0345	0.0193	0.032	0.076	0.019	0.0893	0.0023
15	rs76240640	91377320	1.12	0.033473375534751	0.98	0.0961760782036991	0.0307130592138861	0.0943136355729378	0.0152	0.0279	0.0224	0.0042	0.1612	0.0073	0.0051	0.0564	0.0017	0.099	0.125	0.0319	0.0036	0.1179	0.0232	0.0084	0.0054	0.0036	0.0021	0.0346	0.0193	0.032	0.076	0.019	0.0893	0.0023
15	rs73491635	91378285	1.12	0.033473375534751	1	0.069019173236101	0.0310072826389719	0.109692882487051	0.0152	0.0279	0.0224	0.0043	0.1612	0.0073	0.0051	0.0563	0.0017	0.099	0.1249	0.032	0.0036	0.1179	0.0232	0.0084	0.0055	0.0036	0.0021	0.0346	0.0193	0.032	0.076	0.019	0.0892	0.0023
15	rs7171099	91379999	1.12	0.033473375534751	1	0.069019173236101	0.0292940357502738	0.144797267381713	0.0152	0.0279	0.0224	0.0043	0.1611	0.0073	0.0052	0.0563	0.0017	0.099	0.1249	0.032	0.0036	0.1179	0.0232	0.0084	0.0055	0.0036	0.0021	0.0346	0.0194	0.032	0.0759	0.019	0.0892	0.0023
15	rs74661121	91380786	1.13	0.0277720651096363	1	0.069019173236101	0.0217475861505387	0.135570888800064	0.0151	0.028	0.0225	0.0044	0.1611	0.0075	0.0053	0.0564	0.0017	0.0985	0.1252	0.0321	0.0036	0.1176	0.0231	0.0081	0.0055	0.0035	0.002	0.0347	0.0194	0.0319	0.0757	0.0193	0.0891	0.0022
15	rs7402445	91382995	1.15	0.0187447358909628	1	0.069019173236101	0.00401636463526577	0.118753801228155	0.015	0.0281	0.0229	0.0046	0.1614	0.0077	0.0056	0.0563	0.0017	0.0978	0.1244	0.0324	0.0033	0.1176	0.0233	0.0072	0.0057	0.0032	0.002	0.0351	0.0196	0.0316	0.075	0.0201	0.0898	0.0022
15	rs34688434	91397733	1.19	0.0078597228853501	1.01	0.0578993944755651	0.0646988655784852	0.143678453793877	0.0144	0.0309	0.024	0.004	0.1617	0.0065	0.0052	0.0588	0.0015	0.097	0.1259	0.0326	0.003	0.1216	0.0219	0.0055	0.0052	0.0021	0.0013	0.0373	0.0203	0.028	0.0717	0.0193	0.0917	0.0017
15	rs11853441	91400208	1.19	0.0078597228853501	1.01	0.0578993944755651	0.0408648604026789	0.322745919414455	0.0142	0.0314	0.0243	0.004	0.1618	0.0064	0.0052	0.059	0.0014	0.0974	0.1259	0.0328	0.0029	0.1217	0.0217	0.0053	0.0052	0.002	0.0012	0.0378	0.0203	0.0275	0.0715	0.0192	0.0922	0.0016
15	rs4932370	91404705	1.19	0.0078597228853501	1.01	0.0578993944755651	0.0345406981700402	0.310902321078217	0.0141	0.0315	0.0243	0.004	0.1616	0.0063	0.0052	0.059	0.0014	0.0976	0.1262	0.0329	0.0027	0.1214	0.0217	0.0053	0.0051	0.002	0.0011	0.0378	0.0203	0.0276	0.0715	0.0192	0.0923	0.0016
15	rs7167085	91406188	1.19	0.0078597228853501	1.01	0.0578993944755651	0.0342233564783728	0.283400194839941	0.0141	0.0315	0.0243	0.0039	0.1617	0.0063	0.0052	0.0589	0.0014	0.0977	0.1263	0.0328	0.0027	0.1215	0.0216	0.0052	0.0051	0.002	0.0011	0.0378	0.0203	0.0275	0.0715	0.0192	0.0925	0.0015
15	rs80291522	91416565	1.19	0.0078597228853501	1.01	0.0578993944755651	0.0358305632435857	0.245996054576213	0.0142	0.0316	0.0241	0.0039	0.1615	0.0063	0.0052	0.0589	0.0013	0.0979	0.1265	0.0329	0.0027	0.1215	0.0215	0.0052	0.0051	0.0019	0.0011	0.0379	0.0203	0.0275	0.0715	0.0191	0.0927	0.0015
15	rs111239956	91417850	1.19	0.0078597228853501	1.01	0.0578993944755651	0.0361187593509271	0.232255797695451	0.0142	0.0316	0.0241	0.0039	0.1615	0.0063	0.0052	0.0589	0.0013	0.0979	0.1265	0.0329	0.0027	0.1214	0.0214	0.0052	0.0051	0.0019	0.0011	0.0379	0.0203	0.0275	0.0716	0.0191	0.0928	0.0015
15	rs73489557	91419490	1.19	0.0078597228853501	1.01	0.0578993944755651	0.0354920314234081	0.222443922311406	0.0142	0.0316	0.0241	0.0039	0.1615	0.0064	0.0052	0.0589	0.0013	0.0979	0.1264	0.0329	0.0027	0.1214	0.0214	0.0052	0.0051	0.0019	0.0011	0.0379	0.0203	0.0275	0.0716	0.0191	0.0928	0.0015
15	rs12917264	91420552	1.19	0.0078597228853501	1.01	0.0578993944755651	0.0354920314234081	0.219635172294957	0.0142	0.0316	0.0241	0.0039	0.1615	0.0064	0.0052	0.0589	0.0013	0.0979	0.1264	0.0329	0.0027	0.1215	0.0214	0.0052	0.0051	0.0019	0.0011	0.0379	0.0203	0.0275	0.0716	0.0191	0.0928	0.0015
15	rs4702	91426560	1.19	0.0078597228853501	1.02	0.0482398620390144	0.0358044430365178	0.174455164014898	0.0142	0.0317	0.024	0.0039	0.1616	0.0063	0.0052	0.0589	0.0013	0.098	0.1265	0.033	0.0027	0.1215	0.0214	0.0052	0.0052	0.0017	0.001	0.0379	0.0202	0.0275	0.0717	0.0191	0.093	0.0014
15	rs7497304	91429176	1.19	0.0078597228853501	1.02	0.0482398620390144	0.0386336080630005	0.189327999728756	0.0142	0.0317	0.024	0.0039	0.1616	0.0063	0.0052	0.059	0.0013	0.098	0.1265	0.033	0.0027	0.1213	0.0213	0.0052	0.0052	0.0017	0.001	0.0379	0.0202	0.0275	0.0717	0.0191	0.093	0.0014
15	rs2677738	91441673	1.19	0.0078597228853501	1.04	0.0327749489679439	0.0413099668744526	0.175453581735992	0.0139	0.0318	0.0239	0.0039	0.1616	0.0061	0.0051	0.0595	0.0012	0.0988	0.127	0.0327	0.0027	0.1208	0.0212	0.005	0.0051	0.0017	0.001	0.0379	0.0202	0.0276	0.0714	0.0191	0.0934	0.0014
15	rs116299775	91445276	1.19	0.0078597228853501	1.04	0.0327749489679439	0.0520761938357805	0.215015704964201	0.0143	0.032	0.0234	0.0033	0.1609	0.0051	0.0046	0.0605	0.0012	0.1011	0.1271	0.0327	0.0026	0.1214	0.0198	0.0044	0.0044	0.0017	9e-04	0.0377	0.0204	0.0274	0.071	0.0187	0.0959	0.0013
15	Affx-12176697	91448626	1.19	0.0078597228853501	1.04	0.0327749489679439	0.0349113756578753	0.134296993550187	0.0146	0.0322	0.023	0.003	0.1607	0.0044	0.0044	0.0612	0.0011	0.1031	0.1271	0.0327	0.0027	0.1217	0.019	0.0041	0.004	0.0017	9e-04	0.0376	0.0206	0.0274	0.0706	0.0185	0.0972	0.0012
15	rs2072078	91449015	1.19	0.0078597228853501	1.04	0.0327749489679439	0.0338954831066467	0.121980365065198	0.0146	0.0322	0.023	0.003	0.1607	0.0044	0.0043	0.0612	0.0011	0.1031	0.1271	0.0327	0.0027	0.1217	0.019	0.0041	0.004	0.0017	9e-04	0.0376	0.0206	0.0274	0.0706	0.0185	0.0972	0.0012
15	Affx-12176703	91449702	1.19	0.0078597228853501	1.04	0.0327749489679439	0.0336948077210743	0.117541461267201	0.0146	0.0322	0.0228	0.003	0.1607	0.0044	0.0043	0.0612	0.0011	0.1031	0.127	0.0327	0.0027	0.1218	0.019	0.004	0.0039	0.0017	9e-04	0.0377	0.0206	0.0274	0.0706	0.0185	0.0973	0.0012
15	rs75521846	91449962	1.19	0.0078597228853501	1.04	0.0327749489679439	0.0337323710276183	0.119448674213855	0.0146	0.0323	0.0228	0.003	0.1607	0.0044	0.0043	0.0612	0.0011	0.1031	0.127	0.0327	0.0027	0.1218	0.019	0.004	0.0039	0.0017	9e-04	0.0377	0.0206	0.0274	0.0706	0.0185	0.0973	0.0012
15	rs2677744	91450441	1.19	0.0078597228853501	1.04	0.0327749489679439	0.0334825003688612	0.120145074782239	0.0147	0.0323	0.0227	0.0029	0.1607	0.0044	0.0043	0.0611	0.0011	0.1031	0.127	0.0327	0.0027	0.1218	0.019	0.004	0.0039	0.0017	9e-04	0.0378	0.0206	0.0274	0.0706	0.0185	0.0973	0.0012
15	rs2106673	91452595	1.19	0.0078597228853501	1.04	0.0327749489679439	0.0396893622108543	0.134206170372496	0.0147	0.0326	0.0227	0.0029	0.1607	0.0043	0.0043	0.0612	0.0011	0.103	0.127	0.0327	0.0027	0.1217	0.019	0.004	0.0039	0.0017	9e-04	0.0378	0.0206	0.0274	0.0704	0.0185	0.0972	0.0012
15	rs55689110	91453186	1.19	0.0078597228853501	1.04	0.0327749489679439	0.0407077141797237	0.138223683378998	0.0147	0.0327	0.0227	0.0029	0.1607	0.0043	0.0043	0.0612	0.0011	0.1031	0.127	0.0327	0.0027	0.1217	0.019	0.004	0.0039	0.0017	9e-04	0.0378	0.0206	0.0274	0.0704	0.0185	0.0972	0.0012
15	rs12909056	91459475	1.19	0.0078597228853501	1.04	0.0327749489679439	0.0403946680199205	0.142284369371962	0.0148	0.0328	0.0225	0.0029	0.1608	0.0042	0.0042	0.0613	0.0011	0.1036	0.127	0.0323	0.0027	0.1218	0.0187	0.0039	0.0038	0.0017	9e-04	0.0379	0.0206	0.0274	0.0706	0.0185	0.0973	0.0011
15	Affx-12176864	91461545	1.19	0.0078597228853501	1.04	0.0327749489679439	0.0405652146175951	0.142841410809335	0.0148	0.0328	0.0225	0.0029	0.1608	0.0042	0.0042	0.0614	0.0011	0.1037	0.1271	0.0323	0.0027	0.1218	0.0186	0.0039	0.0038	0.0017	9e-04	0.0379	0.0206	0.0274	0.0706	0.0184	0.0973	0.0011
15	rs1052535	91474738	1.19	0.0078597228853501	1.05	0.0267145227362304	0.0380041013146754	0.150343530873822	0.0148	0.0328	0.0225	0.0029	0.1608	0.0041	0.0041	0.0614	0.0011	0.104	0.1271	0.0321	0.0027	0.1218	0.0185	0.0039	0.0037	0.0016	9e-04	0.0379	0.0206	0.0274	0.0707	0.0183	0.0974	0.0011
15	rs11073961	91483392	1.19	0.0078597228853501	1.05	0.0267145227362304	0.0340969908129462	0.154146153780575	0.015	0.0328	0.0227	0.0029	0.1609	0.0041	0.004	0.0613	0.0011	0.1041	0.1272	0.0319	0.0026	0.1211	0.0184	0.0038	0.0037	0.0017	9e-04	0.0381	0.0206	0.0275	0.0713	0.0181	0.0975	0.0011
15	rs62026692	91484259	1.19	0.0078597228853501	1.05	0.0267145227362304	0.0361450385124337	0.162922357765626	0.015	0.0328	0.0227	0.0029	0.1609	0.0041	0.004	0.0613	0.0011	0.1041	0.1272	0.0319	0.0026	0.1211	0.0184	0.0038	0.0037	0.0017	9e-04	0.0381	0.0206	0.0275	0.0712	0.0181	0.0975	0.0011
15	rs34169934	91490874	1.19	0.0078597228853501	1.05	0.0267145227362304	0.0381403434279139	0.183714477515558	0.0151	0.0329	0.0228	0.0029	0.1608	0.004	0.0039	0.0613	0.0011	0.1044	0.1271	0.0318	0.0025	0.1213	0.0184	0.0038	0.0036	0.0017	9e-04	0.0382	0.0206	0.0275	0.0711	0.018	0.0976	0.0011
15	rs749938	91492877	1.19	0.0078597228853501	1.05	0.0267145227362304	0.036633598800131	0.160494171036998	0.0151	0.0329	0.0228	0.0029	0.1609	0.004	0.0039	0.0613	0.0011	0.1045	0.1271	0.0318	0.0025	0.1214	0.0184	0.0037	0.0036	0.0017	9e-04	0.0382	0.0206	0.0275	0.0711	0.018	0.0975	0.0011
15	rs78738339	91493972	1.19	0.0078597228853501	1.05	0.0267145227362304	0.0375299027480834	0.165657152777155	0.0151	0.0329	0.0228	0.0029	0.1609	0.004	0.0039	0.0613	0.0011	0.1045	0.1271	0.0317	0.0025	0.1214	0.0183	0.0037	0.0036	0.0017	9e-04	0.0382	0.0206	0.0275	0.0711	0.018	0.0976	0.0011
15	Affx-12177319	91496242	1.19	0.0078597228853501	1.05	0.0267145227362304	0.0392007225360027	0.173558279992957	0.0151	0.0329	0.0227	0.0029	0.161	0.0039	0.0039	0.0613	0.0011	0.1046	0.1271	0.0317	0.0025	0.1214	0.0183	0.0037	0.0036	0.0017	9e-04	0.0382	0.0206	0.0275	0.0711	0.018	0.0976	0.0011
15	rs8041774	91499813	1.19	0.0078597228853501	1.05	0.0267145227362304	0.037854623815518	0.150532852689932	0.0151	0.033	0.0227	0.0028	0.1612	0.0039	0.0038	0.0613	0.0011	0.1049	0.1272	0.0316	0.0024	0.1215	0.0182	0.0037	0.0035	0.0017	9e-04	0.0382	0.0205	0.0275	0.0711	0.018	0.0977	0.0011
15	Affx-12177371	91499986	1.19	0.0078597228853501	1.05	0.0267145227362304	0.0389510436262784	0.155293550685093	0.0151	0.033	0.0227	0.0028	0.1613	0.0038	0.0038	0.0612	0.0011	0.1049	0.1272	0.0316	0.0024	0.1215	0.0182	0.0037	0.0035	0.0017	9e-04	0.0382	0.0205	0.0275	0.0711	0.0179	0.0977	0.0011
15	rs78514188	91506368	1.19	0.0078597228853501	1.05	0.0267145227362304	0.0408076682089265	0.145544887728679	0.0152	0.0333	0.0225	0.0028	0.1619	0.0039	0.0035	0.0613	0.0011	0.1053	0.1275	0.0314	0.0022	0.1217	0.018	0.0034	0.0033	0.0016	8e-04	0.0382	0.0203	0.0276	0.0709	0.0178	0.0978	0.0011
15	rs12910825	91511260	1.19	0.0078597228853501	1.05	0.0267145227362304	0.0362502878404379	0.103861291198418	0.0153	0.0335	0.0224	0.0028	0.1621	0.0039	0.0035	0.0613	0.0011	0.1054	0.1276	0.0313	0.0022	0.1218	0.018	0.0034	0.0032	0.0016	8e-04	0.0382	0.0202	0.0277	0.0709	0.0177	0.0979	0.001
15	rs12911192	91513674	1.19	0.0078597228853501	1.05	0.0267145227362304	0.0362634589391984	0.101808540055431	0.0153	0.0335	0.0224	0.0028	0.1622	0.0039	0.0034	0.0613	0.0011	0.1054	0.1276	0.0313	0.0022	0.1218	0.018	0.0034	0.0032	0.0017	8e-04	0.0382	0.0202	0.0276	0.0709	0.0178	0.0979	0.001
15	rs72759311	91519846	1.19	0.0078597228853501	1.05	0.0267145227362304	0.0366734113378578	0.0968671493317768	0.0153	0.0335	0.0223	0.0028	0.1622	0.0039	0.0034	0.0613	0.0011	0.1054	0.1276	0.0312	0.0022	0.1218	0.0179	0.0033	0.0032	0.0017	8e-04	0.0383	0.0202	0.0276	0.0708	0.0178	0.098	0.001
15	rs8042680	91521337	1.19	0.0078597228853501	1.05	0.0267145227362304	0.0367132538537748	0.0965464935360461	0.0153	0.0335	0.0223	0.0028	0.1623	0.0039	0.0034	0.0613	0.0011	0.1054	0.1275	0.0312	0.0022	0.1219	0.0179	0.0033	0.0032	0.0017	8e-04	0.0383	0.0202	0.0276	0.0708	0.0178	0.098	0.001
15	rs78074442	91523222	1.19	0.0078597228853501	1.05	0.0267145227362304	0.0373682669967539	0.102956120694023	0.0153	0.0335	0.0223	0.0028	0.1623	0.0039	0.0034	0.0613	0.0011	0.1054	0.1276	0.0312	0.0022	0.1219	0.0179	0.0033	0.0031	0.0017	8e-04	0.0384	0.0202	0.0276	0.0708	0.0178	0.098	0.001
15	rs142416384	91525048	1.19	0.0078597228853501	1.05	0.0267145227362304	0.0404514620247386	0.105597853567557	0.0153	0.0336	0.0224	0.0028	0.1623	0.0039	0.0034	0.0613	0.0011	0.1053	0.1276	0.0312	0.0022	0.1219	0.0179	0.0033	0.0031	0.0017	8e-04	0.0384	0.0202	0.0276	0.0708	0.0177	0.098	0.001
15	rs2301826	91525197	1.19	0.0078597228853501	1.05	0.0267145227362304	0.0401539049473322	0.103861291198418	0.0153	0.0336	0.0224	0.0028	0.1623	0.0039	0.0034	0.0613	0.0011	0.1053	0.1276	0.0313	0.0022	0.1219	0.0179	0.0033	0.0031	0.0017	8e-04	0.0384	0.0202	0.0276	0.0708	0.0177	0.098	0.001
15	rs12899639	91533068	1.19	0.0078597228853501	1.05	0.0267145227362304	0.0416423483845249	0.114959484431824	0.0153	0.0336	0.0224	0.0028	0.1624	0.0039	0.0033	0.0613	0.0011	0.1053	0.1275	0.0312	0.0021	0.1218	0.0178	0.0033	0.0032	0.0017	8e-04	0.0384	0.0202	0.0277	0.0708	0.0177	0.098	0.001
15	rs73502775	91536225	1.19	0.0078597228853501	1.05	0.0267145227362304	0.0427389262761226	0.107178599216655	0.0153	0.0336	0.0225	0.0028	0.1624	0.0039	0.0033	0.0614	0.0011	0.1053	0.1275	0.0312	0.002	0.1217	0.0178	0.0033	0.0032	0.0017	8e-04	0.0384	0.0202	0.0278	0.0709	0.0178	0.098	0.001
15	rs2218342	91538767	1.19	0.0078597228853501	1.05	0.0267145227362304	0.0442768411587132	0.114274638634281	0.0152	0.0336	0.0225	0.0028	0.1625	0.0039	0.0033	0.0614	0.0011	0.1053	0.1275	0.0312	0.002	0.1217	0.0178	0.0033	0.0031	0.0017	8e-04	0.0384	0.0202	0.0278	0.0709	0.0178	0.098	0.001
15	rs78029804	91538920	1.19	0.0078597228853501	1.05	0.0267145227362304	0.0444432827600725	0.112994754844534	0.0152	0.0336	0.0225	0.0027	0.1626	0.0039	0.0033	0.0614	0.0011	0.1053	0.1275	0.0312	0.002	0.1217	0.0178	0.0033	0.0031	0.0017	8e-04	0.0384	0.0202	0.0278	0.071	0.0178	0.0979	0.001
15	rs2386584	91539572	1.19	0.0078597228853501	1.06	0.021606521931111	0.0444281341135082	0.111805161728862	0.0152	0.0336	0.0225	0.0027	0.1626	0.0038	0.0033	0.0614	0.0011	0.1052	0.1275	0.0312	0.002	0.1217	0.0178	0.0033	0.0031	0.0017	8e-04	0.0384	0.0202	0.0278	0.071	0.0178	0.098	0.001
15	rs11073964	91543761	1.19	0.0078597228853501	1.06	0.021606521931111	0.0451745629423747	0.121192531147954	0.0153	0.0336	0.0225	0.0028	0.1625	0.0039	0.0033	0.0612	0.0011	0.1053	0.1274	0.0313	0.0021	0.1215	0.0178	0.0033	0.0032	0.0017	8e-04	0.0384	0.0202	0.0278	0.071	0.0177	0.0979	0.0011
15	rs16945157	91544185	1.19	0.0078597228853501	1.05	0.0267145227362304	0.0455432552654452	0.121192531147954	0.0153	0.0336	0.0225	0.0027	0.1625	0.0039	0.0033	0.0612	0.0011	0.1053	0.1274	0.0313	0.0021	0.1215	0.0178	0.0033	0.0032	0.0017	8e-04	0.0384	0.0202	0.0278	0.071	0.0177	0.0979	0.0011
15	rs35290216	91544900	1.19	0.0078597228853501	1.06	0.021606521931111	0.0461933800927588	0.129066862162823	0.0153	0.0336	0.0225	0.0027	0.1625	0.0039	0.0033	0.0612	0.0011	0.1053	0.1273	0.0313	0.0021	0.1215	0.0178	0.0033	0.0031	0.0017	8e-04	0.0384	0.0202	0.0278	0.071	0.0177	0.098	0.0011
15	rs7164916	91561446	1.19	0.0078597228853501	1.05	0.0267145227362304	0.0493106230806062	0.117714364705915	0.0153	0.0336	0.0227	0.0027	0.1624	0.0038	0.0031	0.0612	0.0011	0.1054	0.1271	0.0312	0.0021	0.1217	0.0178	0.0033	0.0031	0.0017	8e-04	0.0385	0.0201	0.0278	0.071	0.0178	0.0982	0.0011
15	rs76447756	91570879	1.2	0.00621155317293094	1.05	0.0267145227362304	0.0976646256299366	0.177255701343504	0.0159	0.0341	0.0227	0.0027	0.1615	0.0037	0.0026	0.0608	0.0015	0.1064	0.1267	0.0309	0.002	0.1218	0.0175	0.0032	0.0031	0.0018	9e-04	0.0385	0.0202	0.0271	0.0709	0.0172	0.0995	0.0012
15	rs4101133	91571086	1.19	0.0078597228853501	1.06	0.021606521931111	0.098836440370932	0.174156024337208	0.0159	0.0341	0.0227	0.0026	0.1615	0.0037	0.0025	0.0608	0.0015	0.1064	0.1267	0.0309	0.002	0.1218	0.0176	0.0032	0.0031	0.0018	9e-04	0.0385	0.0202	0.0271	0.071	0.0172	0.0996	0.0012
15	rs17692802	91573419	1.19	0.0078597228853501	1.05	0.0267145227362304	0.107339145567793	0.17997078875918	0.0159	0.0343	0.0227	0.0026	0.1611	0.0036	0.0025	0.0606	0.0016	0.1066	0.1264	0.0308	0.002	0.1216	0.0185	0.0032	0.0031	0.0018	9e-04	0.0384	0.0202	0.0268	0.071	0.017	0.1	0.0013
15	rs9920051	91575312	1.19	0.0078597228853501	1.05	0.0267145227362304	0.118471189279254	0.214587631989389	0.016	0.0344	0.0227	0.0026	0.1606	0.0036	0.0024	0.0604	0.0016	0.1069	0.1262	0.0307	0.002	0.1215	0.0189	0.0032	0.0032	0.0018	9e-04	0.0385	0.0202	0.0266	0.0714	0.0168	0.1004	0.0013
15	rs12913602	91575366	1.19	0.0078597228853501	1.05	0.0267145227362304	0.116479145639489	0.208730310155306	0.016	0.0344	0.0227	0.0026	0.1606	0.0036	0.0024	0.0603	0.0016	0.1069	0.1262	0.0307	0.002	0.1215	0.0189	0.0032	0.0032	0.0018	9e-04	0.0385	0.0202	0.0265	0.0714	0.0168	0.1004	0.0013
15	rs9920813	91575419	1.19	0.0078597228853501	1.05	0.0267145227362304	0.114143949292543	0.200621126275782	0.016	0.0344	0.0228	0.0026	0.1605	0.0036	0.0024	0.0603	0.0016	0.1069	0.1262	0.0307	0.002	0.1215	0.0189	0.0032	0.0032	0.0018	9e-04	0.0385	0.0202	0.0265	0.0714	0.0168	0.1004	0.0013
15	rs11073968	91578240	1.19	0.0078597228853501	1.05	0.0267145227362304	0.148252981165199	0.226134444403144	0.0164	0.0345	0.0228	0.0026	0.1593	0.0035	0.0022	0.06	0.0017	0.1074	0.1262	0.0309	0.0021	0.122	0.0188	0.0032	0.0031	0.0018	8e-04	0.0384	0.0202	0.0263	0.0718	0.0166	0.101	0.0014
15	rs4932383	91580593	1.19	0.0078597228853501	1.05	0.0267145227362304	0.214423775143532	0.275603154425905	0.0166	0.0347	0.0226	0.0024	0.1593	0.0032	0.0018	0.0595	0.0017	0.1083	0.1263	0.031	0.002	0.1226	0.0185	0.0032	0.003	0.0019	7e-04	0.0385	0.0201	0.026	0.0719	0.0162	0.1018	0.0014
15	rs7179039	91581656	1.19	0.0078597228853501	1.06	0.021606521931111	0.251888807014653	0.262149802672913	0.0166	0.0347	0.0225	0.0024	0.1591	0.0031	0.0018	0.0589	0.0017	0.1098	0.126	0.0311	0.0018	0.1225	0.0184	0.0032	0.003	0.0018	6e-04	0.0385	0.0199	0.0257	0.0719	0.0161	0.1019	0.0014
15	rs4932385	91582276	1.19	0.0078597228853501	1.06	0.021606521931111	0.257731220729909	0.235556771106777	0.0167	0.0348	0.0225	0.0025	0.159	0.0032	0.0018	0.0585	0.0017	0.1109	0.1258	0.0311	0.0018	0.1223	0.0183	0.0032	0.0031	0.0018	6e-04	0.0386	0.0198	0.0256	0.0719	0.0161	0.102	0.0015
15	rs13329485	91584172	1.19	0.0078597228853501	1.06	0.021606521931111	0.26097344943912	0.220822063965596	0.0169	0.0349	0.0225	0.0025	0.1589	0.0032	0.0018	0.0579	0.0016	0.1118	0.1257	0.0307	0.0018	0.1226	0.0183	0.0032	0.0031	0.0018	6e-04	0.0385	0.02	0.0254	0.0719	0.0158	0.1019	0.0016
15	rs77455556	91585411	1.19	0.0078597228853501	1.06	0.021606521931111	0.290328893530568	0.238319010462656	0.017	0.0349	0.0225	0.0026	0.1586	0.0032	0.0018	0.0575	0.0017	0.1122	0.1257	0.0305	0.0018	0.1227	0.0183	0.0032	0.0031	0.0018	6e-04	0.0386	0.0202	0.0253	0.0721	0.0157	0.102	0.0016
15	rs56364844	91586112	1.19	0.0078597228853501	1.06	0.021606521931111	0.300910086325042	0.246331596338012	0.0171	0.0349	0.0225	0.0026	0.1585	0.0032	0.0018	0.0572	0.0018	0.1121	0.1256	0.0304	0.0018	0.1228	0.0188	0.0033	0.0031	0.0019	6e-04	0.0386	0.0202	0.0252	0.0718	0.0157	0.102	0.0017
15	rs4932386	91586210	1.19	0.0078597228853501	1.06	0.021606521931111	0.300763777770456	0.246107885669138	0.0171	0.0349	0.0225	0.0026	0.1585	0.0032	0.0018	0.0572	0.0018	0.1122	0.1255	0.0305	0.0018	0.1228	0.0188	0.0033	0.0031	0.0018	6e-04	0.0386	0.0202	0.0251	0.0718	0.0157	0.102	0.0017
15	rs7182870	91586775	1.19	0.0078597228853501	1.06	0.021606521931111	0.256431558696229	0.219958662185691	0.0173	0.0349	0.0226	0.0026	0.1585	0.0032	0.002	0.0567	0.0017	0.1126	0.1255	0.0304	0.0018	0.1227	0.0189	0.0033	0.0031	0.0019	6e-04	0.0386	0.0203	0.0251	0.0718	0.0156	0.1018	0.0016
15	rs12916539	91588040	1.18	0.00987247703783403	1.06	0.021606521931111	0.256700160366659	0.227332663539369	0.0176	0.0348	0.0226	0.0027	0.1583	0.0033	0.0021	0.0562	0.0017	0.1131	0.1258	0.0302	0.0017	0.1227	0.0189	0.0033	0.0031	0.002	5e-04	0.0386	0.0202	0.025	0.0718	0.0154	0.1017	0.0016
15	rs1005060	91588547	1.18	0.00987247703783403	1.06	0.021606521931111	0.27583606368182	0.231049213389563	0.0178	0.0348	0.0225	0.0027	0.1582	0.0033	0.0022	0.056	0.0018	0.1133	0.1258	0.0301	0.0017	0.1226	0.019	0.0033	0.0032	0.002	6e-04	0.0386	0.0202	0.025	0.0718	0.0153	0.1018	0.0016
15	rs2386588	91592332	1.16	0.0152442312249257	1.06	0.021606521931111	0.329698015042321	0.22179471331905	0.0187	0.0344	0.0226	0.0029	0.1594	0.0036	0.0028	0.0541	0.0021	0.1153	0.1248	0.0287	0.0017	0.1213	0.0195	0.0034	0.0034	0.0021	7e-04	0.0396	0.019	0.0251	0.072	0.0146	0.1019	0.0016
15	rs4932396	91593190	1.16	0.0152442312249257	1.06	0.021606521931111	0.403773033064716	0.265464863944612	0.0188	0.0345	0.0226	0.0029	0.1595	0.0037	0.0028	0.0535	0.0023	0.1159	0.1246	0.0283	0.0018	0.1212	0.0196	0.0034	0.0035	0.0021	8e-04	0.0402	0.0188	0.025	0.0716	0.0146	0.1017	0.0017
15	rs17515533	91593736	1.15	0.0187447358909628	1.06	0.021606521931111	0.439263572925608	0.254201911278913	0.0188	0.0344	0.0225	0.0031	0.1605	0.0039	0.0029	0.0532	0.0024	0.1168	0.123	0.0276	0.002	0.1213	0.0196	0.0034	0.0035	0.0022	9e-04	0.0403	0.0185	0.0252	0.0714	0.0151	0.1011	0.0017
15	rs74039245	91593843	1.15	0.0187447358909628	1.06	0.021606521931111	0.427151434893923	0.256464889347854	0.019	0.0342	0.0221	0.0031	0.1608	0.004	0.003	0.0533	0.0024	0.1166	0.1232	0.0275	0.002	0.122	0.0196	0.0033	0.0036	0.0022	9e-04	0.0404	0.0183	0.0252	0.0711	0.0149	0.1009	0.0018
15	rs11632734	91593988	1.14	0.0228924042877042	1.06	0.021606521931111	0.288608826123576	0.177958244314392	0.0193	0.0311	0.0218	0.0029	0.1611	0.0038	0.0029	0.0529	0.0025	0.1162	0.1236	0.027	0.002	0.1235	0.0192	0.0031	0.0034	0.0022	9e-04	0.041	0.0177	0.0251	0.0707	0.0176	0.1021	0.0017
15	rs6496755	91594955	1.14	0.0228924042877042	1.06	0.021606521931111	0.29008966884969	0.156156087589922	0.0197	0.0299	0.0213	0.0029	0.161	0.004	0.0029	0.0523	0.0026	0.1184	0.1238	0.0261	0.0021	0.123	0.0191	0.003	0.0034	0.0022	0.001	0.0415	0.0175	0.0253	0.0709	0.0175	0.1025	0.0015
15	rs7167011	91597561	1.14	0.0228924042877042	1.06	0.021606521931111	0.296488862373939	0.151480743441866	0.0199	0.0298	0.0212	0.0028	0.1609	0.004	0.0029	0.0525	0.0026	0.1191	0.1233	0.0257	0.0021	0.1232	0.019	0.0029	0.0034	0.0022	0.001	0.0417	0.0174	0.0253	0.0713	0.0175	0.1023	0.0015
15	rs1530356	91601184	1.13	0.0277720651096363	1.07	0.017336650251793	0.265741227007854	0.161075760449301	0.0201	0.0298	0.0212	0.0027	0.1612	0.004	0.0029	0.0525	0.0025	0.1194	0.1232	0.0256	0.0023	0.1234	0.0189	0.0029	0.0033	0.0022	0.001	0.0417	0.0173	0.0252	0.0714	0.0174	0.1019	0.0014
15	rs62026720	91601687	1.13	0.0277720651096363	1.07	0.017336650251793	0.264875013713301	0.160784872734272	0.0201	0.0298	0.0212	0.0027	0.1612	0.004	0.0029	0.0526	0.0025	0.1194	0.1231	0.0255	0.0023	0.1233	0.0189	0.0029	0.0033	0.0022	0.001	0.0417	0.0173	0.0252	0.0714	0.0174	0.1019	0.0014
15	rs12905835	91601963	1.13	0.0277720651096363	1.07	0.017336650251793	0.268257329257079	0.1634095378146	0.0201	0.0298	0.0212	0.0027	0.1612	0.0041	0.003	0.0525	0.0025	0.1196	0.1231	0.0255	0.0023	0.1233	0.019	0.0029	0.0033	0.0022	0.001	0.0417	0.0172	0.0252	0.0714	0.0174	0.1019	0.0014
15	rs80331223	91607594	1.13	0.0277720651096363	1.07	0.017336650251793	0.252953698747391	0.164092450458626	0.0201	0.0297	0.0212	0.0027	0.1612	0.0041	0.003	0.0525	0.0025	0.1197	0.1231	0.0255	0.0024	0.1233	0.0189	0.0029	0.0033	0.0022	0.001	0.0417	0.0172	0.0251	0.0714	0.0174	0.1018	0.0014
15	rs117203682	91609153	1.13	0.0277720651096363	1.07	0.017336650251793	0.250737947414915	0.164092450458626	0.0201	0.0297	0.0212	0.0027	0.1612	0.0041	0.003	0.0526	0.0025	0.1197	0.1231	0.0254	0.0024	0.1233	0.0189	0.0029	0.0034	0.0022	0.001	0.0417	0.0173	0.0251	0.0714	0.0174	0.1018	0.0014
15	rs7173977	91611049	1.13	0.0277720651096363	1.07	0.017336650251793	0.2399919579873	0.169492884817012	0.0201	0.0299	0.0212	0.0028	0.1611	0.0041	0.003	0.0526	0.0025	0.1195	0.123	0.0252	0.0024	0.1235	0.0189	0.0029	0.0034	0.0022	0.0011	0.0417	0.0173	0.0249	0.0714	0.0175	0.1017	0.0015
15	rs11073976	91614527	1.13	0.0277720651096363	1.07	0.017336650251793	0.206879564101363	0.180374233113658	0.0201	0.0301	0.021	0.0027	0.1611	0.0043	0.003	0.0527	0.0025	0.1194	0.1223	0.0244	0.0025	0.1242	0.0187	0.003	0.0034	0.0021	0.0011	0.0415	0.0172	0.0249	0.0724	0.0175	0.1017	0.0018
15	rs77605602	91617539	1.13	0.0277720651096363	1.07	0.017336650251793	0.203361212947096	0.192104727748342	0.0201	0.0302	0.0208	0.0027	0.1611	0.0043	0.003	0.0528	0.0024	0.1194	0.122	0.0242	0.0025	0.1245	0.0187	0.003	0.0034	0.0022	0.0011	0.0414	0.0171	0.0249	0.0726	0.0174	0.1017	0.0019
15	rs60539380	91623345	1.13	0.0277720651096363	1.07	0.017336650251793	0.203518608259679	0.195206015803662	0.0201	0.0302	0.0207	0.0027	0.1611	0.0043	0.0029	0.0529	0.0024	0.1194	0.1218	0.0242	0.0025	0.1247	0.0188	0.003	0.0034	0.0022	0.0011	0.0413	0.017	0.0249	0.0728	0.0175	0.1017	0.002
15	rs11634620	91626263	1.13	0.0277720651096363	1.07	0.017336650251793	0.203991208079459	0.197074828949194	0.0201	0.0302	0.0207	0.0027	0.1612	0.0043	0.0029	0.0529	0.0024	0.1194	0.1218	0.0241	0.0025	0.1246	0.0188	0.003	0.0034	0.0022	0.0011	0.0413	0.017	0.0249	0.0729	0.0174	0.1017	0.002
15	rs11634420	91645528	1.13	0.0277720651096363	1.07	0.017336650251793	0.206919290093055	0.197386881057741	0.0202	0.0302	0.0205	0.0027	0.1611	0.0043	0.0029	0.053	0.0024	0.1199	0.1219	0.024	0.0024	0.1242	0.0189	0.0031	0.0034	0.0021	0.0011	0.0413	0.0169	0.0249	0.0731	0.0173	0.1017	0.0021
15	rs2023713	91647440	1.13	0.0277720651096363	1.08	0.013797621939345	0.206839842419154	0.199784792251232	0.0202	0.0302	0.0205	0.0027	0.1611	0.0043	0.0029	0.053	0.0024	0.1199	0.1219	0.0239	0.0024	0.1242	0.0189	0.0031	0.0034	0.0021	0.0011	0.0413	0.0169	0.0249	0.073	0.0173	0.1016	0.0021
15	rs56339858	91653821	1.13	0.0277720651096363	1.08	0.013797621939345	0.193775744255508	0.19988926986268	0.0202	0.0302	0.0204	0.0027	0.161	0.0042	0.0029	0.0531	0.0024	0.1201	0.1218	0.0237	0.0023	0.1245	0.0189	0.0031	0.0033	0.0021	0.0011	0.0413	0.0169	0.0249	0.0734	0.0171	0.1015	0.0021
15	rs117038101	91654229	1.12	0.033473375534751	1.07	0.017336650251793	0.193202108217026	0.19988926986268	0.0202	0.0302	0.0204	0.0027	0.1609	0.0042	0.0029	0.0531	0.0024	0.1202	0.1218	0.0238	0.0023	0.1246	0.0189	0.0031	0.0033	0.0021	0.0011	0.0413	0.0169	0.0249	0.0735	0.0171	0.1015	0.0021
15	rs77521015	91656488	1.12	0.033473375534751	1.07	0.017336650251793	0.186319362004565	0.216516171603596	0.0202	0.0302	0.0204	0.0027	0.1609	0.0042	0.0029	0.0532	0.0024	0.1201	0.1218	0.0237	0.0024	0.1245	0.0189	0.0031	0.0033	0.0022	0.0012	0.0413	0.0169	0.0247	0.0736	0.017	0.1014	0.0022
15	rs76362541	91657071	1.12	0.033473375534751	1.07	0.017336650251793	0.188572601757081	0.217052884243873	0.0202	0.0302	0.0204	0.0027	0.1609	0.0042	0.0029	0.0532	0.0024	0.1201	0.1218	0.0237	0.0024	0.1245	0.0189	0.0031	0.0033	0.0022	0.0012	0.0413	0.0169	0.0247	0.0736	0.017	0.1014	0.0022
15	rs8031636	91659842	1.12	0.033473375534751	1.07	0.017336650251793	0.190879325133004	0.229079194451356	0.0203	0.0302	0.0203	0.0027	0.1609	0.0042	0.0029	0.0531	0.0024	0.12	0.1218	0.0237	0.0025	0.1246	0.0189	0.0031	0.0033	0.0023	0.0013	0.0413	0.0169	0.0247	0.0736	0.017	0.1013	0.0022
15	rs8034560	91662716	1.12	0.033473375534751	1.07	0.017336650251793	0.183821609560171	0.222119240298046	0.0203	0.0301	0.0204	0.0027	0.1611	0.0042	0.0028	0.0531	0.0024	0.1199	0.1216	0.0236	0.0025	0.1245	0.0189	0.0031	0.0035	0.0022	0.0013	0.0413	0.0169	0.0247	0.0736	0.017	0.1014	0.0022
15	rs16974233	91665685	1.13	0.0277720651096363	1.07	0.017336650251793	0.141215954938057	0.202927074854229	0.0204	0.0298	0.0203	0.0028	0.1614	0.0044	0.0028	0.0529	0.0023	0.1199	0.1213	0.0233	0.0024	0.1248	0.0191	0.0033	0.0036	0.0022	0.0014	0.041	0.0169	0.0242	0.0739	0.0169	0.1018	0.0022
15	rs76490697	91668312	1.12	0.033473375534751	1.07	0.017336650251793	0.132782556671036	0.187689030717356	0.0204	0.0296	0.0203	0.0029	0.1616	0.0045	0.0028	0.053	0.0022	0.1199	0.1208	0.0232	0.0023	0.1251	0.0192	0.0035	0.0036	0.0022	0.0015	0.0409	0.017	0.0239	0.0741	0.0169	0.1019	0.0022
15	rs8024171	91671076	1.12	0.033473375534751	1.07	0.017336650251793	0.144805840890153	0.15894691087472	0.0205	0.0293	0.0203	0.0031	0.162	0.0047	0.0028	0.0531	0.0021	0.1201	0.1198	0.023	0.0021	0.1255	0.0195	0.0037	0.0036	0.0021	0.0014	0.0405	0.017	0.0239	0.0746	0.0166	0.1018	0.0023
15	rs16945255	91684287	1.12	0.033473375534751	1.07	0.017336650251793	0.153246887140418	0.142469961976645	0.0204	0.0292	0.0204	0.0032	0.1623	0.0048	0.0028	0.0532	0.002	0.1204	0.1191	0.0228	0.002	0.1258	0.0196	0.0038	0.0036	0.0021	0.0013	0.0403	0.017	0.0239	0.0745	0.0166	0.1019	0.0023
15	rs12915458	91694413	1.12	0.033473375534751	1.07	0.017336650251793	0.155258441833326	0.136026921577268	0.0203	0.0291	0.0203	0.0033	0.1621	0.0049	0.0028	0.0532	0.0019	0.1204	0.1189	0.0228	0.0019	0.126	0.0197	0.0039	0.0036	0.002	0.0013	0.0402	0.017	0.0242	0.0745	0.0166	0.1019	0.0022
15	rs4932594	91699438	1.12	0.033473375534751	1.07	0.017336650251793	0.167196038962512	0.125859462120879	0.0203	0.0291	0.0203	0.0033	0.162	0.0049	0.0028	0.0533	0.0019	0.1203	0.1186	0.0227	0.0019	0.1261	0.0201	0.0039	0.0036	0.002	0.0013	0.0402	0.0169	0.0243	0.0746	0.0166	0.1018	0.0022
15	rs2892181	91701104	1.12	0.033473375534751	1.07	0.017336650251793	0.172552885065736	0.123033788456447	0.0203	0.0291	0.0204	0.0033	0.162	0.005	0.0028	0.0533	0.0019	0.1204	0.1186	0.0227	0.0019	0.1262	0.0202	0.004	0.0036	0.002	0.0013	0.0402	0.0169	0.0243	0.0746	0.0166	0.1017	0.0023
15	rs74038083	91702229	1.12	0.033473375534751	1.07	0.017336650251793	0.17334156324523	0.122155699549981	0.0203	0.0291	0.0204	0.0033	0.162	0.005	0.0028	0.0533	0.0019	0.1204	0.1185	0.0227	0.0019	0.1263	0.0202	0.004	0.0036	0.0019	0.0013	0.0402	0.0169	0.0243	0.0746	0.0166	0.1018	0.0022
15	rs76161144	91704124	1.12	0.033473375534751	1.07	0.017336650251793	0.159191385698727	0.11823365136676	0.0203	0.029	0.0204	0.0033	0.1621	0.005	0.0028	0.0532	0.0018	0.1205	0.1185	0.0227	0.0019	0.1263	0.0203	0.004	0.0036	0.0019	0.0013	0.0402	0.0169	0.0243	0.0746	0.0166	0.1017	0.0022
15	rs72764761	91711748	1.12	0.033473375534751	1.07	0.017336650251793	0.159225542299148	0.119361731469192	0.0203	0.029	0.0203	0.0033	0.1622	0.005	0.0028	0.0532	0.0018	0.1204	0.1184	0.0226	0.0019	0.1264	0.0203	0.004	0.0036	0.0019	0.0013	0.0402	0.0169	0.0243	0.0747	0.0166	0.1017	0.0022
15	rs183551499	91713175	1.11	0.0400902197142525	1.06	0.021606521931111	0.130161754750698	0.117627900970223	0.0203	0.029	0.0204	0.0033	0.1624	0.005	0.0028	0.0532	0.0018	0.1206	0.1184	0.0226	0.0019	0.1265	0.0203	0.004	0.0036	0.0019	0.0013	0.0398	0.0169	0.0243	0.0747	0.0166	0.1018	0.002
15	rs886144	91717352	1.11	0.0400902197142525	1.06	0.021606521931111	0.12664684372045	0.0972685559221052	0.0203	0.0286	0.0201	0.0034	0.1627	0.0051	0.0029	0.0533	0.0018	0.1202	0.1184	0.0225	0.002	0.1273	0.0206	0.0042	0.0035	0.0017	0.0012	0.0397	0.017	0.0242	0.0751	0.0166	0.1013	0.0019
15	rs7497813	91727125	1.11	0.0400902197142525	1.06	0.021606521931111	0.102117216949144	0.0847524294993647	0.0203	0.0285	0.02	0.0034	0.1624	0.0052	0.0029	0.0532	0.0017	0.1201	0.1182	0.0225	0.0021	0.1277	0.0207	0.0042	0.0036	0.0017	0.0011	0.0397	0.017	0.0241	0.0753	0.0166	0.1014	0.0017
15	rs16945290	91729782	1.11	0.0400902197142525	1.06	0.021606521931111	0.0996053890386098	0.0821069616922733	0.0203	0.0285	0.0201	0.0034	0.1624	0.0052	0.0029	0.0531	0.0016	0.1202	0.1182	0.0226	0.002	0.1278	0.0207	0.0042	0.0036	0.0017	0.0011	0.0397	0.017	0.0241	0.0753	0.0166	0.1014	0.0017
15	rs7495949	91731905	1.11	0.0400902197142525	1.06	0.021606521931111	0.0998368012203978	0.0796438299997234	0.0202	0.0285	0.0201	0.0034	0.1624	0.0052	0.0029	0.0531	0.0016	0.1202	0.1182	0.0226	0.002	0.1279	0.0208	0.0042	0.0036	0.0017	0.0011	0.0397	0.0171	0.0241	0.0753	0.0166	0.1014	0.0017
15	rs8040569	91744509	1.1	0.0477200328108175	1.06	0.021606521931111	0.114227848125109	0.0722966879026286	0.0198	0.0282	0.0201	0.0034	0.162	0.0054	0.003	0.0529	0.0017	0.1203	0.1182	0.0224	0.0019	0.1293	0.0209	0.0042	0.0037	0.0016	0.0011	0.0395	0.0171	0.0239	0.0757	0.0163	0.1011	0.0016
15	rs117989087	91744778	1.1	0.0477200328108175	1.06	0.021606521931111	0.110489892899921	0.0703823905035144	0.0198	0.0282	0.0201	0.0034	0.162	0.0054	0.003	0.0529	0.0016	0.1204	0.1182	0.0224	0.0019	0.1294	0.0209	0.0042	0.0037	0.0016	0.0011	0.0395	0.0171	0.024	0.0756	0.0162	0.1011	0.0016
15	rs77948771	91744815	1.1	0.0477200328108175	1.06	0.021606521931111	0.110243419274538	0.0700302302099865	0.0198	0.0282	0.0201	0.0034	0.162	0.0054	0.003	0.0529	0.0016	0.1204	0.1182	0.0224	0.0019	0.1294	0.0209	0.0042	0.0037	0.0016	0.0011	0.0395	0.0171	0.024	0.0756	0.0162	0.1011	0.0016
15	rs11854467	91745246	1.1	0.0477200328108175	1.06	0.021606521931111	0.104191845781579	0.0662051806236194	0.0197	0.0282	0.0202	0.0034	0.1619	0.0054	0.0031	0.0531	0.0016	0.1205	0.1181	0.0224	0.0018	0.1296	0.0208	0.0042	0.0037	0.0016	0.0011	0.0396	0.0171	0.024	0.0755	0.0162	0.101	0.0016
15	rs72748102	91753863	1.09	0.0564630724803212	1.06	0.021606521931111	0.206244534339492	0.0236203135640135	0.0189	0.0268	0.0195	0.0032	0.1625	0.0057	0.0033	0.0546	0.0016	0.1223	0.1159	0.0217	0.0013	0.1321	0.0218	0.0038	0.0038	0.0012	8e-04	0.0397	0.0185	0.0248	0.076	0.0156	0.0988	0.0012
15	rs11853803	91754236	1.09	0.0564630724803212	1.05	0.0267145227362304	0.212684811472282	0.0220049780229066	0.0189	0.0268	0.0195	0.0032	0.1625	0.0057	0.0033	0.0546	0.0016	0.1224	0.1159	0.0217	0.0013	0.1321	0.0218	0.0038	0.0038	0.0012	8e-04	0.0397	0.0186	0.0248	0.076	0.0156	0.0988	0.0012
15	rs17594915	91755854	1.09	0.0564630724803212	1.05	0.0267145227362304	0.213573519328484	0.0215062936658683	0.0189	0.0268	0.0195	0.0032	0.1625	0.0057	0.0033	0.0546	0.0016	0.1224	0.1159	0.0217	0.0013	0.1321	0.0219	0.0038	0.0038	0.0012	8e-04	0.0397	0.0186	0.0249	0.076	0.0156	0.0987	0.0012
15	rs7496780	91765766	1.08	0.0664216607683517	1.05	0.0267145227362304	0.247917355323121	0.0145937694185621	0.0185	0.0264	0.0193	0.0032	0.1625	0.0057	0.0034	0.0544	0.0016	0.1232	0.1156	0.0218	0.0012	0.1321	0.0225	0.0038	0.0038	0.0012	9e-04	0.0397	0.0189	0.0251	0.0762	0.0155	0.0979	0.0012
15	rs62026588	91770370	1.08	0.0664216607683517	1.05	0.0267145227362304	0.256252576123899	0.0138517107630703	0.0185	0.0263	0.0194	0.0031	0.1624	0.0057	0.0033	0.0544	0.0016	0.1232	0.1156	0.0219	0.0012	0.1321	0.0226	0.0038	0.0038	0.0012	9e-04	0.0397	0.0189	0.0252	0.0762	0.0155	0.0979	0.0012
15	rs117515292	91773107	1.08	0.0664216607683517	1.05	0.0267145227362304	0.260792746817068	0.0129997392291105	0.0185	0.0263	0.0194	0.0031	0.1622	0.0057	0.0033	0.0545	0.0016	0.1233	0.1156	0.0219	0.0012	0.1321	0.0227	0.0038	0.0038	0.0012	9e-04	0.0397	0.0189	0.0252	0.0761	0.0155	0.0978	0.0012
15	rs3784768	91783311	1.08	0.0664216607683517	1.05	0.0267145227362304	0.269773153950491	0.0115591389873866	0.0184	0.0262	0.0194	0.0031	0.1621	0.0057	0.0033	0.0545	0.0016	0.1233	0.1157	0.0219	0.0012	0.1321	0.0228	0.0038	0.0038	0.0012	9e-04	0.0397	0.019	0.0253	0.0761	0.0156	0.0977	0.0012
15	rs56325903	91783717	1.08	0.0664216607683517	1.05	0.0267145227362304	0.285944021437508	0.0101189868557896	0.0184	0.0262	0.0196	0.0031	0.1619	0.0057	0.0033	0.0546	0.0016	0.1234	0.1154	0.0219	0.0012	0.1321	0.0229	0.0038	0.0038	0.0012	8e-04	0.0397	0.019	0.0253	0.0762	0.0156	0.0977	0.0011
15	rs117239529	91784528	1.08	0.0664216607683517	1.05	0.0267145227362304	0.303109242784778	0.00882970978596769	0.0184	0.0262	0.0196	0.0031	0.1618	0.0057	0.0033	0.0546	0.0016	0.1234	0.1155	0.0219	0.0012	0.1321	0.023	0.0038	0.0038	0.0011	8e-04	0.0397	0.019	0.0253	0.0762	0.0156	0.0977	0.0011
15	rs8027320	91784856	1.08	0.0664216607683517	1.05	0.0267145227362304	0.310699405867734	0.00856707623870616	0.0184	0.0261	0.0196	0.0031	0.1617	0.0057	0.0033	0.0546	0.0016	0.1234	0.1155	0.0219	0.0012	0.1322	0.0231	0.0038	0.0038	0.0011	8e-04	0.0397	0.019	0.0253	0.0762	0.0156	0.0977	0.0011
15	rs60116180	91790619	1.07	0.0776994191057832	1.04	0.0327749489679439	0.324956439207867	0.00838567625813978	0.0183	0.0263	0.0197	0.0031	0.1613	0.0057	0.0033	0.0545	0.0017	0.1235	0.1154	0.0219	0.0012	0.1324	0.0232	0.0038	0.0038	0.0011	7e-04	0.0398	0.0192	0.0253	0.0761	0.0156	0.0974	0.0012
15	rs8041730	91792178	1.07	0.0776994191057832	1.04	0.0327749489679439	0.337887570016311	0.00823179318221974	0.0183	0.0263	0.0197	0.003	0.161	0.0057	0.0033	0.0545	0.0017	0.1235	0.1154	0.0219	0.0012	0.1326	0.0232	0.0038	0.0038	0.0012	8e-04	0.0398	0.0193	0.0253	0.076	0.0156	0.0974	0.0013
15	Affx-12181787	91795203	1.07	0.0776994191057832	1.04	0.0327749489679439	0.341317693241397	0.00861927449289774	0.0182	0.0263	0.0197	0.003	0.1609	0.0057	0.0033	0.0545	0.0017	0.1236	0.1155	0.0219	0.0012	0.1326	0.0232	0.0038	0.0038	0.0011	8e-04	0.0398	0.0193	0.0254	0.0759	0.0156	0.0975	0.0013
15	rs78068964	91795921	1.07	0.0776994191057832	1.04	0.0327749489679439	0.347547681820095	0.00872416374101251	0.0182	0.0263	0.0196	0.003	0.1609	0.0057	0.0033	0.0545	0.0017	0.1236	0.1155	0.0219	0.0012	0.1326	0.0232	0.0038	0.0038	0.0011	8e-04	0.0398	0.0193	0.0254	0.076	0.0156	0.0976	0.0013
15	rs2269798	91797866	1.07	0.0776994191057832	1.04	0.0327749489679439	0.350077109568146	0.00893591239370115	0.0182	0.0263	0.0196	0.003	0.1609	0.0057	0.0033	0.0545	0.0017	0.1236	0.1155	0.0218	0.0012	0.1326	0.0232	0.0038	0.0038	0.0011	8e-04	0.0398	0.0193	0.0254	0.076	0.0155	0.0976	0.0013
15	rs72750207	91798199	1.07	0.0776994191057832	1.04	0.0327749489679439	0.348705827395524	0.00890930020209289	0.0182	0.0263	0.0196	0.003	0.1609	0.0057	0.0033	0.0545	0.0017	0.1236	0.1156	0.0218	0.0012	0.1326	0.0232	0.0038	0.0038	0.0011	8e-04	0.0398	0.0193	0.0254	0.076	0.0155	0.0976	0.0013
15	rs62026598	91798573	1.07	0.0776994191057832	1.04	0.0327749489679439	0.347389907066509	0.00893591239370115	0.0182	0.0263	0.0196	0.003	0.1608	0.0057	0.0033	0.0545	0.0017	0.1236	0.1155	0.0218	0.0012	0.1326	0.0232	0.0038	0.0038	0.0011	8e-04	0.0398	0.0193	0.0254	0.076	0.0155	0.0976	0.0013
15	rs148227062	91808322	1.07	0.0776994191057832	1.04	0.0327749489679439	0.366910826369228	0.00934001547333486	0.0182	0.026	0.0198	0.0031	0.1608	0.0059	0.0033	0.0546	0.0018	0.1235	0.1156	0.0217	0.0012	0.133	0.023	0.0039	0.0039	0.0011	8e-04	0.0399	0.0194	0.0255	0.0759	0.0152	0.097	0.0014
15	rs6496780	91812453	1.07	0.0776994191057832	1.04	0.0327749489679439	0.386033701672009	0.00964221567569379	0.0182	0.0259	0.0199	0.0032	0.1609	0.006	0.0034	0.0547	0.0018	0.1235	0.1157	0.0217	0.0012	0.1332	0.0229	0.0039	0.0039	0.0012	8e-04	0.0399	0.0195	0.0256	0.0758	0.015	0.0965	0.0014
15	rs11854719	91817813	1.07	0.0776994191057832	1.04	0.0327749489679439	0.404625063093361	0.0114681610084472	0.0181	0.0258	0.02	0.0032	0.1609	0.006	0.0034	0.0546	0.0018	0.1235	0.1156	0.0217	0.0013	0.1333	0.0228	0.0039	0.004	0.0012	8e-04	0.04	0.0195	0.0257	0.0758	0.0146	0.0962	0.0016
15	rs2106694	91819789	1.06	0.0904005175896243	1.03	0.0399082203678001	0.39440417310993	0.0124573857972826	0.0181	0.0257	0.02	0.0032	0.1609	0.006	0.0034	0.0546	0.0018	0.1236	0.1156	0.0217	0.0013	0.1333	0.0227	0.0039	0.004	0.0012	8e-04	0.04	0.0195	0.0257	0.0758	0.0146	0.0962	0.0017
15	rs62026635	91821342	1.06	0.0904005175896243	1.03	0.0399082203678001	0.375123936543578	0.0144574109197485	0.0181	0.0257	0.02	0.0033	0.1609	0.006	0.0034	0.0547	0.0018	0.1234	0.1153	0.0218	0.0014	0.1332	0.0228	0.0039	0.004	0.0013	9e-04	0.04	0.0195	0.0257	0.0759	0.0146	0.0962	0.0017
15	rs7167433	91822913	1.06	0.0904005175896243	1.03	0.0399082203678001	0.368264201773163	0.0138517107630703	0.0181	0.0257	0.02	0.0033	0.1609	0.0061	0.0034	0.0546	0.0018	0.1233	0.1153	0.0218	0.0014	0.1332	0.0228	0.0039	0.004	0.0013	9e-04	0.04	0.0195	0.0257	0.0759	0.0146	0.0962	0.0016
15	rs78759129	91823828	1.06	0.0904005175896243	1.03	0.0399082203678001	0.367560128695766	0.0142878612642874	0.0181	0.0257	0.02	0.0033	0.1609	0.0061	0.0034	0.0546	0.0018	0.1233	0.1152	0.0218	0.0014	0.1332	0.0228	0.0039	0.004	0.0013	9e-04	0.04	0.0195	0.0257	0.0759	0.0146	0.0962	0.0017
15	rs117361551	91827271	1.06	0.0904005175896243	1.03	0.0399082203678001	0.374140022302489	0.0104337750864536	0.0181	0.0255	0.0201	0.0034	0.1609	0.0062	0.0035	0.0538	0.0018	0.1231	0.1149	0.022	0.0015	0.1332	0.0231	0.004	0.004	0.0013	9e-04	0.0399	0.0195	0.0257	0.0761	0.0148	0.096	0.0017
15	rs34715451	91827438	1.06	0.0904005175896243	1.03	0.0399082203678001	0.375835359609406	0.0102328840431943	0.0181	0.0255	0.0201	0.0034	0.1609	0.0062	0.0035	0.0537	0.0018	0.1231	0.1149	0.022	0.0015	0.1332	0.0231	0.004	0.004	0.0013	9e-04	0.0399	0.0195	0.0257	0.0761	0.0148	0.096	0.0017
15	rs16945529	91836373	1.05	0.104628957265627	1.03	0.0399082203678001	0.443060640096369	0.00536312621623397	0.0183	0.025	0.0203	0.0037	0.1609	0.0066	0.0038	0.0537	0.002	0.1193	0.1143	0.0225	0.002	0.1358	0.0239	0.0042	0.0043	0.0015	0.001	0.0396	0.0196	0.0256	0.0764	0.0153	0.0935	0.002
15	rs75467612	91836645	1.05	0.104628957265627	1.03	0.0399082203678001	0.444548244245943	0.00605787529142239	0.0183	0.0249	0.0203	0.0037	0.1609	0.0066	0.0039	0.0537	0.002	0.1193	0.1143	0.0226	0.002	0.1358	0.024	0.0042	0.0043	0.0015	0.001	0.0395	0.0196	0.0256	0.0764	0.0153	0.0934	0.002
15	rs2188753	91836884	1.05	0.104628957265627	1.03	0.0399082203678001	0.443893395855542	0.00689023455610279	0.0184	0.0249	0.0203	0.0038	0.1609	0.0066	0.0039	0.0537	0.002	0.1193	0.1143	0.0226	0.002	0.1358	0.024	0.0042	0.0043	0.0015	0.001	0.0395	0.0196	0.0256	0.0764	0.0153	0.0933	0.002
15	rs111403670	91839180	1.05	0.104628957265627	1.03	0.0399082203678001	0.447172389195477	0.0063438926156758	0.0184	0.0248	0.0204	0.0038	0.1607	0.0067	0.0039	0.0535	0.002	0.1193	0.1141	0.0227	0.0021	0.1358	0.024	0.0043	0.0043	0.0015	0.001	0.0395	0.0196	0.0256	0.0765	0.0154	0.0928	0.0021
15	rs11632812	91847999	1.04	0.120487900976968	1.03	0.0399082203678001	0.523566539300139	0.0036461613780984	0.0189	0.0244	0.0209	0.0043	0.1598	0.0072	0.0042	0.0525	0.0021	0.1193	0.1132	0.0237	0.0025	0.1358	0.0239	0.0045	0.0047	0.0016	0.0011	0.0391	0.0196	0.026	0.077	0.0162	0.0897	0.0025
15	rs74427091	91848169	1.04	0.120487900976968	1.03	0.0399082203678001	0.526471156954184	0.00372945938531935	0.019	0.0244	0.0209	0.0043	0.1598	0.0072	0.0042	0.0525	0.0021	0.1193	0.1132	0.0237	0.0025	0.1358	0.0239	0.0045	0.0047	0.0016	0.0011	0.0391	0.0196	0.026	0.077	0.0162	0.0896	0.0025
15	rs55908413	91850029	1.03	0.13807906481078	1.03	0.0399082203678001	0.560719929660408	0.00469424179539084	0.0192	0.0243	0.0211	0.0046	0.1599	0.0073	0.0043	0.0523	0.0021	0.1189	0.1133	0.0239	0.0026	0.136	0.0237	0.0047	0.0049	0.0017	0.0012	0.0392	0.0196	0.026	0.0765	0.0165	0.0887	0.0026
15	rs116919425	91853489	1.02	0.157502178544443	1.03	0.0399082203678001	0.48048809221998	0.00510175821589636	0.0194	0.0242	0.0214	0.0047	0.1597	0.0074	0.0045	0.052	0.0021	0.1189	0.1136	0.0241	0.0026	0.136	0.0235	0.0049	0.0051	0.0016	0.0012	0.0393	0.0194	0.0261	0.0767	0.0168	0.0872	0.0026
15	rs8026639	91855581	1.02	0.157502178544443	1.03	0.0399082203678001	0.479313481241989	0.0050621653934109	0.0194	0.0242	0.0214	0.0047	0.1596	0.0074	0.0045	0.052	0.0021	0.1188	0.1136	0.0241	0.0027	0.136	0.0234	0.0049	0.0051	0.0016	0.0012	0.0394	0.0194	0.0262	0.0767	0.0168	0.0869	0.0026
15	rs117871283	91855708	1.02	0.157502178544443	1.03	0.0399082203678001	0.478325416221122	0.00522152476761984	0.0194	0.0242	0.0214	0.0047	0.1596	0.0074	0.0045	0.052	0.0021	0.1188	0.1136	0.0241	0.0027	0.136	0.0234	0.0049	0.0051	0.0016	0.0012	0.0394	0.0194	0.0262	0.0767	0.0168	0.0869	0.0026
15	rs79737150	91857537	1.02	0.157502178544443	1.03	0.0399082203678001	0.474751974004078	0.00514151570516463	0.0194	0.0242	0.0214	0.0047	0.1596	0.0074	0.0045	0.052	0.0021	0.1188	0.1136	0.0241	0.0027	0.136	0.0234	0.0049	0.0051	0.0016	0.0012	0.0394	0.0194	0.0262	0.0767	0.0168	0.0869	0.0026
15	rs12903864	91877548	1.02	0.157502178544443	1.03	0.0399082203678001	0.490059955245777	0.00504243072538959	0.0194	0.0242	0.0215	0.0048	0.1596	0.0074	0.0046	0.0521	0.0021	0.1186	0.1137	0.0243	0.0027	0.1362	0.0235	0.005	0.0052	0.0016	0.0012	0.0395	0.0193	0.0261	0.0766	0.0168	0.0863	0.0027
15	rs72750241	91886851	1.01	0.178854520006857	1.03	0.0399082203678001	0.507886964902256	0.00500308486168457	0.0195	0.0241	0.0217	0.0049	0.1595	0.0074	0.0047	0.0521	0.0021	0.1185	0.1137	0.0243	0.0027	0.1363	0.0236	0.005	0.0052	0.0016	0.0012	0.0395	0.0193	0.0261	0.0765	0.0168	0.0859	0.0027
15	rs28431021	91889397	1.01	0.178854520006857	1.03	0.0399082203678001	0.516818858736043	0.00478962435628407	0.0195	0.0241	0.0218	0.0049	0.1596	0.0075	0.0047	0.0521	0.0021	0.1184	0.1137	0.0243	0.0027	0.1363	0.0236	0.0051	0.0052	0.0016	0.0012	0.0395	0.0192	0.0261	0.0765	0.0168	0.0859	0.0027
15	rs79570411	91893855	1.01	0.178854520006857	1.03	0.0399082203678001	0.504588388321454	0.00471323609573375	0.0195	0.0241	0.0219	0.0049	0.1595	0.0075	0.0047	0.0521	0.0021	0.1184	0.1137	0.0242	0.0027	0.1364	0.0236	0.0051	0.0052	0.0016	0.0012	0.0395	0.0192	0.0261	0.0765	0.0168	0.0856	0.0027
15	rs7170577	91895484	1.01	0.178854520006857	1.03	0.0399082203678001	0.506934395392966	0.0046375054692494	0.0195	0.0241	0.022	0.0049	0.1595	0.0075	0.0047	0.0521	0.0021	0.1184	0.1137	0.0242	0.0027	0.1364	0.0236	0.0051	0.0052	0.0016	0.0013	0.0395	0.0192	0.0261	0.0764	0.0168	0.0855	0.0027
15	rs74346843	91898319	1.01	0.178854520006857	1.03	0.0399082203678001	0.500542756340159	0.00469424179539084	0.0195	0.0241	0.0221	0.005	0.1593	0.0075	0.0048	0.0522	0.0021	0.1183	0.1136	0.0242	0.0027	0.1365	0.0237	0.0051	0.0052	0.0016	0.0014	0.0395	0.0192	0.0261	0.0765	0.0168	0.0853	0.0027
15	rs117009807	91903314	1.01	0.178854520006857	1.03	0.0399082203678001	0.493751252861543	0.00508194122265709	0.0195	0.0241	0.0223	0.005	0.1591	0.0075	0.0048	0.0523	0.0021	0.1182	0.1135	0.024	0.0026	0.1367	0.0237	0.0052	0.0053	0.0016	0.0015	0.0396	0.0192	0.026	0.0764	0.0168	0.085	0.0027
15	rs55891363	91904138	1.01	0.178854520006857	1.03	0.0399082203678001	0.442941737875009	0.00426870762336423	0.0195	0.0241	0.0226	0.005	0.159	0.0075	0.0048	0.0523	0.002	0.1181	0.1135	0.024	0.0026	0.1367	0.0237	0.0053	0.0053	0.0016	0.0015	0.0396	0.0192	0.026	0.0764	0.0168	0.0849	0.0026
15	rs76105807	91904309	1.01	0.178854520006857	1.02	0.0482398620390144	0.440744884056509	0.00419691705718303	0.0195	0.0241	0.0226	0.005	0.159	0.0075	0.0048	0.0523	0.002	0.1183	0.1135	0.024	0.0026	0.1367	0.0238	0.0053	0.0052	0.0015	0.0015	0.0396	0.0192	0.026	0.0764	0.0168	0.0849	0.0026
15	rs4486861	91905595	1.01	0.178854520006857	1.02	0.0482398620390144	0.450043754349176	0.00437762342012653	0.0195	0.0241	0.0228	0.0051	0.1588	0.0075	0.0049	0.0524	0.0019	0.1182	0.1135	0.024	0.0026	0.1369	0.0238	0.0053	0.0053	0.0015	0.0015	0.0397	0.0192	0.026	0.0763	0.0169	0.0847	0.0026
15	rs12900694	91906902	1.01	0.178854520006857	1.01	0.0578993944755651	0.437075750124292	0.00486667048531874	0.0195	0.0241	0.0228	0.0051	0.1586	0.0076	0.0049	0.0523	0.0019	0.1181	0.1135	0.0239	0.0026	0.137	0.0238	0.0053	0.0053	0.0016	0.0015	0.0397	0.0192	0.0261	0.0762	0.0169	0.0847	0.0026
15	rs12443360	91909875	0.98	0.255415240389183	1.01	0.0578993944755651	0.509921975111155	0.00540395451707592	0.019	0.0238	0.0237	0.0057	0.1549	0.008	0.0057	0.0519	0.0019	0.1167	0.1124	0.0236	0.0029	0.1393	0.0254	0.0059	0.0059	0.0017	0.0016	0.0395	0.0195	0.0264	0.0742	0.0179	0.0845	0.0027
15	rs12914041	91912757	0.98	0.255415240389183	1	0.069019173236101	0.538819158456649	0.00498347366020009	0.019	0.0238	0.0237	0.0056	0.1547	0.008	0.0057	0.0519	0.0019	0.1167	0.1125	0.0236	0.0028	0.1395	0.0255	0.0059	0.0059	0.0016	0.0016	0.0396	0.0195	0.0264	0.0742	0.018	0.0845	0.0027
15	rs76644155	91916854	0.98	0.255415240389183	1	0.069019173236101	0.544058843437469	0.00456243222801449	0.019	0.0237	0.0237	0.0056	0.1545	0.008	0.0057	0.052	0.0019	0.1168	0.1126	0.0235	0.0029	0.1395	0.0255	0.0059	0.006	0.0016	0.0016	0.0397	0.0195	0.0265	0.0741	0.0181	0.0845	0.0027
15	rs55888361	91918150	0.98	0.255415240389183	1	0.069019173236101	0.548531388444686	0.00488603483564525	0.019	0.0236	0.0237	0.0056	0.1542	0.0081	0.0056	0.0519	0.0019	0.1171	0.1128	0.0234	0.003	0.1395	0.0255	0.0059	0.006	0.0017	0.0017	0.0397	0.0195	0.0265	0.074	0.0181	0.0845	0.0027
15	rs4932525	91918404	0.97	0.285396128624663	1	0.069019173236101	0.550246039071269	0.00494437470306667	0.019	0.0236	0.0237	0.0055	0.1542	0.0081	0.0056	0.0519	0.0019	0.1172	0.1128	0.0234	0.0031	0.1395	0.0255	0.0059	0.006	0.0017	0.0017	0.0397	0.0195	0.0265	0.074	0.0181	0.0844	0.0027
15	rs12903434	91919538	0.97	0.285396128624663	1	0.069019173236101	0.559255982954905	0.0061670571561986	0.0189	0.0231	0.0235	0.0056	0.154	0.008	0.0055	0.0519	0.0018	0.1178	0.1129	0.0232	0.0035	0.1398	0.0255	0.0059	0.006	0.0017	0.0019	0.0394	0.0198	0.0266	0.0734	0.0182	0.0842	0.0027
15	rs7174162	91920206	0.97	0.285396128624663	1	0.069019173236101	0.564454432665457	0.00777902674411137	0.0188	0.0231	0.0234	0.0057	0.1537	0.0081	0.0055	0.0519	0.0018	0.1182	0.1129	0.0231	0.0036	0.1399	0.0256	0.006	0.0061	0.0017	0.002	0.0394	0.0198	0.0265	0.0729	0.0183	0.0843	0.0027
15	rs75498263	91927358	0.96	0.3177447436144	0.99	0.0817332193164052	0.651293102627823	0.00986510719793148	0.0183	0.023	0.0233	0.0056	0.1527	0.008	0.0056	0.0522	0.0018	0.1182	0.1134	0.0228	0.0036	0.1396	0.0257	0.006	0.0061	0.0017	0.0021	0.0393	0.0199	0.0266	0.0726	0.0183	0.0848	0.0032
15	rs72752116	91928164	0.96	0.3177447436144	0.99	0.0817332193164052	0.635824508019161	0.00947676515857021	0.0183	0.023	0.0232	0.0056	0.1526	0.008	0.0056	0.0522	0.0018	0.1182	0.1134	0.0228	0.0036	0.1395	0.0257	0.006	0.0062	0.0017	0.0021	0.0393	0.0199	0.0267	0.0725	0.0185	0.0848	0.0032
15	rs7164506	91928446	0.96	0.3177447436144	0.98	0.0961760782036991	0.630401319382346	0.00997753407502322	0.0183	0.023	0.0231	0.0056	0.1526	0.008	0.0056	0.0522	0.0018	0.1181	0.1134	0.0228	0.0036	0.1394	0.0257	0.006	0.0062	0.0017	0.0021	0.0394	0.0199	0.0267	0.0725	0.0186	0.085	0.0032
15	rs4485331	91929208	0.96	0.3177447436144	0.97	0.112481740502774	0.616066607420937	0.0123000889687837	0.0182	0.0229	0.0231	0.0056	0.1523	0.008	0.0057	0.0523	0.0018	0.1181	0.1135	0.0227	0.0036	0.1394	0.0257	0.006	0.0062	0.0017	0.0021	0.0394	0.0199	0.0267	0.0724	0.0186	0.0852	0.0032
15	rs8031760	91935924	0.94	0.389848785336034	0.96	0.130782650589638	0.432070121757862	0.0292679414373405	0.0177	0.0224	0.0231	0.0059	0.1504	0.0083	0.0069	0.0527	0.0019	0.1188	0.1138	0.022	0.0038	0.1385	0.0255	0.0064	0.0067	0.0018	0.0023	0.0394	0.0198	0.0272	0.0713	0.0192	0.0855	0.0033
15	rs118105990	91938149	0.94	0.389848785336034	0.96	0.130782650589638	0.422667192876958	0.0321533966589417	0.0176	0.0224	0.0231	0.006	0.1502	0.0083	0.007	0.0528	0.002	0.1188	0.1138	0.0219	0.0038	0.1383	0.0255	0.0065	0.0067	0.0018	0.0023	0.0395	0.0198	0.0272	0.0712	0.0192	0.0856	0.0033
15	rs28675683	91943829	0.94	0.389848785336034	0.96	0.130782650589638	0.393507002264658	0.0491941152509978	0.0175	0.0223	0.0231	0.0064	0.15	0.0085	0.0074	0.0528	0.002	0.1187	0.1138	0.0218	0.0038	0.1382	0.0254	0.007	0.0068	0.0018	0.0023	0.0394	0.0197	0.0272	0.0707	0.0193	0.0853	0.0033
15	rs8027805	91947614	0.94	0.389848785336034	0.96	0.130782650589638	0.365667971172204	0.0645643175453428	0.0174	0.0222	0.0231	0.0065	0.1496	0.0086	0.0077	0.0529	0.002	0.1186	0.1138	0.0217	0.0039	0.1378	0.0253	0.0072	0.007	0.0019	0.0023	0.0394	0.0198	0.0272	0.0706	0.0194	0.0853	0.0033
15	rs76612382	91952793	0.93	0.429746626914861	0.96	0.130782650589638	0.336386081913937	0.0761157920833488	0.0174	0.022	0.0231	0.0066	0.1495	0.0086	0.0079	0.053	0.002	0.1186	0.1138	0.0217	0.004	0.1373	0.0252	0.0074	0.0069	0.0019	0.0023	0.0394	0.0199	0.0271	0.0707	0.0193	0.0853	0.0033
15	rs62027979	91953667	0.93	0.429746626914861	0.95	0.15120882267165	0.330671136175084	0.0794214207750481	0.0175	0.022	0.023	0.0066	0.1493	0.0086	0.008	0.0531	0.002	0.1186	0.1139	0.0217	0.0041	0.1371	0.0252	0.0074	0.007	0.0019	0.0023	0.0394	0.02	0.027	0.0707	0.0193	0.0853	0.0033
15	rs11074000	91956820	0.93	0.429746626914861	0.95	0.15120882267165	0.340224340688233	0.0824075857190502	0.0175	0.0219	0.023	0.0067	0.1491	0.0086	0.0081	0.0533	0.002	0.1186	0.114	0.0217	0.0042	0.1369	0.0252	0.0075	0.007	0.0019	0.0023	0.0394	0.02	0.027	0.0706	0.0193	0.0853	0.0033
15	rs77476812	91965264	0.93	0.429746626914861	0.95	0.15120882267165	0.344818160740165	0.104108688783079	0.0174	0.0219	0.023	0.0067	0.1491	0.0086	0.0081	0.0533	0.002	0.1187	0.1141	0.0217	0.0043	0.1368	0.0252	0.0073	0.0069	0.0019	0.0023	0.0394	0.02	0.027	0.0705	0.0193	0.0853	0.0033
15	rs73511239	91970600	0.93	0.429746626914861	0.95	0.15120882267165	0.322472632733694	0.112059669825211	0.0174	0.0218	0.023	0.0068	0.149	0.0086	0.0082	0.0536	0.002	0.1188	0.1141	0.0217	0.0043	0.1366	0.0251	0.0075	0.007	0.002	0.0024	0.0394	0.0199	0.027	0.0702	0.0193	0.0854	0.0033
15	rs28375339	91972812	0.93	0.429746626914861	0.95	0.15120882267165	0.30521858694125	0.130412110841988	0.0174	0.0216	0.0231	0.0068	0.1489	0.0086	0.0083	0.0538	0.002	0.1188	0.1142	0.0217	0.0043	0.1364	0.025	0.0077	0.007	0.002	0.0025	0.0394	0.0198	0.027	0.07	0.0193	0.0855	0.0033
15	rs4932538	91973686	0.93	0.429746626914861	0.95	0.15120882267165	0.289994008456212	0.137489997367732	0.0173	0.0216	0.0231	0.0069	0.1487	0.0086	0.0084	0.0539	0.0021	0.1188	0.1142	0.0217	0.0043	0.1364	0.0249	0.0078	0.007	0.002	0.0025	0.0394	0.0197	0.027	0.0698	0.0194	0.0855	0.0033
15	rs4932540	91976182	0.92	0.472297109457422	0.95	0.15120882267165	0.296101846107845	0.152050501280167	0.0173	0.0215	0.0233	0.0069	0.1483	0.0087	0.0087	0.0544	0.0021	0.1189	0.1144	0.0215	0.0043	0.1363	0.0248	0.008	0.007	0.0021	0.0026	0.0395	0.0194	0.027	0.0692	0.0193	0.0854	0.0033
15	rs12595648	91988574	0.92	0.472297109457422	0.95	0.15120882267165	0.315631132021876	0.175753492053832	0.0172	0.0215	0.0233	0.0069	0.1482	0.0087	0.0089	0.0547	0.0022	0.119	0.1143	0.0213	0.0042	0.1362	0.0248	0.0082	0.0071	0.0022	0.0026	0.0396	0.0193	0.027	0.0689	0.0193	0.0852	0.0033
15	rs12903189	92006998	0.89	0.616467558766813	0.94	0.173887076546345	0.227028423683189	0.2135186814323	0.0169	0.0213	0.0232	0.0073	0.1479	0.0087	0.0093	0.0569	0.0023	0.1199	0.1146	0.0206	0.0039	0.135	0.024	0.0086	0.0073	0.0028	0.0026	0.0399	0.0194	0.0273	0.0674	0.0203	0.0832	0.0033
15	rs11074004	92007797	0.89	0.616467558766813	0.94	0.173887076546345	0.235612231175351	0.30168960325458	0.0168	0.0213	0.0229	0.0075	0.1476	0.0086	0.0092	0.0572	0.0024	0.1199	0.1149	0.02	0.0039	0.1352	0.024	0.0087	0.0073	0.003	0.0026	0.0398	0.0195	0.0273	0.0672	0.0206	0.083	0.0033
15	rs28681524	92008265	0.88	0.670214810425093	0.94	0.173887076546345	0.228075995747366	0.313308713535886	0.0167	0.0213	0.0229	0.0075	0.1476	0.0086	0.0092	0.0573	0.0024	0.1199	0.1149	0.0199	0.0039	0.1351	0.0239	0.0087	0.0074	0.0031	0.0026	0.0397	0.0195	0.0272	0.0671	0.0207	0.0831	0.0033
15	rs7173812	92009171	0.88	0.670214810425093	0.94	0.173887076546345	0.207515697090389	0.30323917236499	0.0168	0.0213	0.0228	0.0076	0.1478	0.0085	0.0092	0.0575	0.0024	0.1198	0.1152	0.0198	0.004	0.1349	0.0238	0.0086	0.0073	0.0031	0.0025	0.0395	0.0196	0.0271	0.0671	0.0207	0.0834	0.0033
15	rs34751411	92010200	0.87	0.726891327677376	0.94	0.173887076546345	0.174204321523437	0.233024680425355	0.0171	0.0212	0.0227	0.0079	0.1479	0.0085	0.009	0.0582	0.0024	0.1196	0.1153	0.0196	0.0039	0.1346	0.0238	0.0086	0.0073	0.0033	0.0026	0.0389	0.02	0.0268	0.0667	0.0209	0.0837	0.0031
15	rs74448093	92010377	0.87	0.726891327677376	0.94	0.173887076546345	0.183302138759773	0.255558940540181	0.0171	0.0212	0.0227	0.0079	0.148	0.0085	0.0089	0.0584	0.0024	0.1196	0.1154	0.0195	0.0039	0.1345	0.0236	0.0086	0.0072	0.0034	0.0026	0.0387	0.0201	0.0268	0.0665	0.0209	0.0839	0.0031
15	rs74028040	92012494	0.83	0.983767787599247	0.94	0.173887076546345	0.216333606835668	0.28550624581189	0.0177	0.0214	0.0226	0.0079	0.1495	0.0085	0.0082	0.0609	0.0023	0.1192	0.1185	0.0177	0.0034	0.1331	0.0218	0.0081	0.0066	0.0037	0.0026	0.037	0.0212	0.0267	0.0648	0.0206	0.087	0.0025
15	rs11639207	92012816	0.82	1.05572611347058	0.94	0.173887076546345	0.238140169810605	0.313308713535886	0.0177	0.0213	0.0227	0.0079	0.1497	0.0085	0.008	0.0613	0.0023	0.1192	0.119	0.0174	0.0033	0.1332	0.0216	0.008	0.0065	0.0038	0.0026	0.0367	0.0213	0.0267	0.0645	0.0206	0.0875	0.0024
15	rs67694303	92013592	0.81	1.13085046114427	0.94	0.173887076546345	0.283197989528808	0.325422579179607	0.0177	0.0211	0.0225	0.0078	0.1508	0.0083	0.0078	0.0618	0.0022	0.1195	0.1197	0.0169	0.0032	0.1337	0.0213	0.0077	0.0062	0.0038	0.0026	0.0359	0.0212	0.0264	0.0644	0.0203	0.0884	0.0022
15	rs4644837	92014055	0.81	1.13085046114427	0.94	0.173887076546345	0.280090472218033	0.308381560662893	0.0177	0.021	0.0225	0.0078	0.1511	0.0083	0.0076	0.0619	0.0022	0.1195	0.1198	0.0167	0.0032	0.1338	0.0212	0.0077	0.0062	0.0038	0.0026	0.0357	0.0213	0.0264	0.0646	0.0204	0.0887	0.0021
15	rs7178851	92014756	0.81	1.13085046114427	0.94	0.173887076546345	0.263783042097134	0.283750872450552	0.0178	0.021	0.0224	0.0078	0.1512	0.0082	0.0075	0.0619	0.0022	0.1196	0.1201	0.0166	0.0032	0.1337	0.0212	0.0076	0.0062	0.0039	0.0026	0.0356	0.0213	0.0264	0.0647	0.0204	0.0888	0.0021
15	rs4522399	92022658	0.81	1.13085046114427	0.94	0.173887076546345	0.255671353587435	0.253298491117694	0.0177	0.0209	0.0224	0.0076	0.1519	0.008	0.0073	0.0621	0.0023	0.1199	0.1201	0.0165	0.003	0.134	0.0214	0.0075	0.0059	0.0038	0.0025	0.0353	0.0213	0.0264	0.065	0.0202	0.089	0.0021
15	rs7183259	92022758	0.81	1.13085046114427	0.94	0.173887076546345	0.260115718299946	0.249470313126324	0.0177	0.0209	0.0224	0.0076	0.1519	0.0079	0.0072	0.0623	0.0023	0.1198	0.1201	0.0165	0.003	0.1341	0.0213	0.0074	0.0059	0.0038	0.0024	0.0353	0.0213	0.0264	0.065	0.0202	0.089	0.0021
15	rs12904836	92024872	0.8	1.20917223849118	0.93	0.198940398764014	0.234886609972087	0.192207832856813	0.0175	0.0207	0.0226	0.0073	0.1525	0.0076	0.007	0.0626	0.0022	0.1195	0.1203	0.0169	0.0029	0.1347	0.0215	0.0071	0.0056	0.0037	0.0024	0.0351	0.0214	0.0265	0.065	0.0202	0.0891	0.002
15	rs28603207	92025667	0.8	1.20917223849118	0.93	0.198940398764014	0.231277088479776	0.189841171687917	0.0174	0.0207	0.0226	0.0072	0.1526	0.0076	0.0069	0.0626	0.0021	0.1195	0.1203	0.0169	0.0029	0.1347	0.0215	0.0071	0.0056	0.0037	0.0024	0.0351	0.0214	0.0266	0.065	0.0202	0.0892	0.002
15	rs62025478	92030179	0.8	1.20917223849118	0.93	0.198940398764014	0.230770005028863	0.172861814678099	0.0174	0.0207	0.0226	0.0072	0.1528	0.0075	0.0069	0.0627	0.0021	0.1194	0.1204	0.017	0.0029	0.1347	0.0215	0.0071	0.0055	0.0038	0.0024	0.035	0.0214	0.0266	0.065	0.0201	0.0894	0.002
15	rs8023958	92032008	0.8	1.20917223849118	0.93	0.198940398764014	0.227656644915827	0.158850383573588	0.0173	0.0207	0.0227	0.0072	0.1528	0.0075	0.0069	0.0627	0.0021	0.1194	0.1204	0.017	0.0029	0.1347	0.0216	0.007	0.0055	0.0038	0.0024	0.035	0.0214	0.0266	0.065	0.0201	0.0895	0.0019
15	rs28675140	92033788	0.8	1.20917223849118	0.94	0.173887076546345	0.216578099394901	0.163604553338375	0.0173	0.0207	0.0227	0.0071	0.1529	0.0075	0.0068	0.0627	0.0021	0.1194	0.1204	0.017	0.0029	0.1348	0.0216	0.007	0.0054	0.0038	0.0023	0.035	0.0214	0.0267	0.0651	0.0201	0.0896	0.002
15	rs12592783	92034471	0.8	1.20917223849118	0.93	0.198940398764014	0.200305793753528	0.161172764327947	0.0173	0.0207	0.0227	0.007	0.153	0.0074	0.0068	0.0628	0.0021	0.1194	0.1204	0.017	0.0028	0.1348	0.0216	0.007	0.0054	0.0037	0.0023	0.035	0.0214	0.0266	0.0651	0.0201	0.0896	0.002
15	rs4573913	92040081	0.8	1.20917223849118	0.93	0.198940398764014	0.157794673368823	0.149115027303675	0.017	0.0206	0.0226	0.0069	0.1531	0.0073	0.0068	0.0631	0.0021	0.1193	0.1205	0.0173	0.0028	0.135	0.0216	0.0069	0.0054	0.0029	0.0023	0.0349	0.0213	0.0268	0.0655	0.02	0.0901	0.002
15	rs75015163	92040493	0.8	1.20917223849118	0.93	0.198940398764014	0.158713645550882	0.141080163726806	0.017	0.0205	0.0226	0.0069	0.1531	0.0073	0.0068	0.0632	0.0021	0.1193	0.1205	0.0173	0.0028	0.135	0.0216	0.0069	0.0054	0.0028	0.0023	0.0349	0.0213	0.0268	0.0655	0.02	0.0902	0.002
15	rs78096322	92041560	0.8	1.20917223849118	0.93	0.198940398764014	0.158713645550882	0.155964265666792	0.017	0.0205	0.0226	0.0069	0.1532	0.0073	0.0067	0.0632	0.0021	0.1193	0.1206	0.0174	0.0027	0.135	0.0216	0.0069	0.0054	0.0027	0.0023	0.0349	0.0213	0.027	0.0655	0.0199	0.0902	0.0019
15	rs72754257	92043537	0.8	1.20917223849118	0.93	0.198940398764014	0.149204472634502	0.137673284872063	0.017	0.0203	0.0226	0.0068	0.1533	0.0072	0.0067	0.0634	0.0021	0.1194	0.1207	0.0175	0.0027	0.135	0.0214	0.0069	0.0053	0.0027	0.0022	0.0347	0.0213	0.0276	0.0655	0.0197	0.0904	0.0019
15	rs117387862	92051652	0.8	1.20917223849118	0.93	0.198940398764014	0.147794933434196	0.114959484431824	0.0169	0.0202	0.0226	0.0067	0.1535	0.0071	0.0066	0.0635	0.0021	0.1194	0.1207	0.0176	0.0026	0.1349	0.0214	0.0068	0.0052	0.0026	0.0022	0.0345	0.0213	0.0282	0.0657	0.0195	0.0905	0.0018
15	rs6496812	92054139	0.8	1.20917223849118	0.93	0.198940398764014	0.142651856659932	0.0753890267327221	0.0169	0.02	0.0226	0.0066	0.1537	0.007	0.0065	0.0636	0.0021	0.1197	0.1207	0.0178	0.0025	0.1348	0.0214	0.0068	0.0051	0.0025	0.0021	0.0344	0.0213	0.0288	0.0659	0.0192	0.0906	0.0018
15	rs10438411	92055605	0.79	1.29072091625847	0.93	0.198940398764014	0.148744680841544	0.0721541595125049	0.0168	0.0199	0.0226	0.0066	0.1535	0.0069	0.0064	0.0636	0.0021	0.1196	0.1207	0.0179	0.0024	0.135	0.0219	0.0067	0.0051	0.0024	0.002	0.0344	0.0212	0.0292	0.0658	0.0192	0.0906	0.0017
15	rs4350550	92058631	0.79	1.29072091625847	0.93	0.198940398764014	0.154485515063329	0.0446319254039357	0.0166	0.0196	0.0227	0.0063	0.1527	0.0065	0.0059	0.0641	0.0019	0.1201	0.1204	0.0183	0.0021	0.1348	0.0225	0.0066	0.0048	0.0022	0.0018	0.0346	0.0209	0.0305	0.0658	0.0195	0.0914	0.0017
15	rs72754284	92060472	0.79	1.29072091625847	0.93	0.198940398764014	0.152047387882491	0.0427939392770941	0.0166	0.0196	0.0227	0.0063	0.1528	0.0065	0.0059	0.0641	0.0019	0.12	0.1204	0.0183	0.0021	0.1347	0.0225	0.0067	0.0048	0.0022	0.0018	0.0346	0.0209	0.0305	0.0658	0.0195	0.0914	0.0017
15	rs78912929	92064780	0.79	1.29072091625847	0.93	0.198940398764014	0.148318485278724	0.0448059960137216	0.0166	0.0197	0.0227	0.0063	0.1529	0.0065	0.0059	0.0642	0.0019	0.1198	0.1204	0.0184	0.002	0.1345	0.0226	0.0067	0.0047	0.0021	0.0018	0.0346	0.0209	0.0306	0.0658	0.0195	0.0914	0.0017
15	rs7496445	92067269	0.79	1.29072091625847	0.93	0.198940398764014	0.144870434889494	0.0331599704354993	0.0166	0.0197	0.0227	0.0063	0.1529	0.0065	0.0059	0.0642	0.0019	0.1198	0.1204	0.0184	0.002	0.1344	0.0226	0.0067	0.0047	0.0021	0.0018	0.0346	0.0209	0.0306	0.0658	0.0196	0.0913	0.0017
15	rs117683552	92068636	0.79	1.29072091625847	0.93	0.198940398764014	0.13210911627903	0.0317051155793327	0.0166	0.0198	0.0227	0.0062	0.153	0.0065	0.0059	0.0642	0.0019	0.1198	0.1205	0.0184	0.002	0.1344	0.0226	0.0067	0.0047	0.0021	0.0018	0.0346	0.0209	0.0306	0.0657	0.0196	0.0914	0.0017
15	rs192803411	92069174	0.79	1.29072091625847	0.93	0.198940398764014	0.12679586198544	0.0309644597108265	0.0166	0.0198	0.0227	0.0062	0.153	0.0066	0.0059	0.0642	0.0019	0.1198	0.1205	0.0184	0.002	0.1344	0.0225	0.0067	0.0047	0.0021	0.0017	0.0346	0.0209	0.0306	0.0657	0.0196	0.0914	0.0017
15	rs7170769	92070205	0.79	1.29072091625847	0.93	0.198940398764014	0.116649081324515	0.0295556098826515	0.0166	0.0198	0.0227	0.0061	0.1531	0.0066	0.0059	0.0643	0.0018	0.1199	0.1206	0.0184	0.002	0.1344	0.0225	0.0068	0.0047	0.0021	0.0017	0.0345	0.0209	0.0307	0.0656	0.0195	0.0915	0.0017
15	rs4932551	92071958	0.79	1.29072091625847	0.92	0.226487429171296	0.0896340217665912	0.0337196725197628	0.0166	0.0198	0.0227	0.006	0.1535	0.0065	0.0057	0.0643	0.0016	0.12	0.1206	0.0185	0.002	0.1342	0.0225	0.0068	0.0047	0.0021	0.0017	0.0345	0.0209	0.0307	0.0656	0.0195	0.0917	0.0016
15	rs4244894	92073658	0.79	1.29072091625847	0.92	0.226487429171296	0.0906716397038753	0.035738633523189	0.0167	0.0198	0.0227	0.006	0.1536	0.0065	0.0057	0.0643	0.0016	0.1201	0.1207	0.0185	0.0019	0.1341	0.0225	0.0068	0.0047	0.0021	0.0017	0.0345	0.0209	0.0307	0.0655	0.0196	0.0916	0.0016
15	rs72756282	92079758	0.79	1.29072091625847	0.92	0.226487429171296	0.114507784747925	0.0618014129755543	0.0168	0.0199	0.0227	0.0059	0.154	0.0065	0.0057	0.0643	0.0016	0.1202	0.1209	0.0186	0.0019	0.1338	0.0225	0.0068	0.0046	0.0021	0.0016	0.0344	0.0209	0.0308	0.0652	0.0197	0.0916	0.0012
15	rs10852151	92083295	0.79	1.29072091625847	0.92	0.226487429171296	0.0991948188863754	0.0433646137910952	0.0168	0.0201	0.0226	0.0059	0.1545	0.0065	0.0057	0.0642	0.0015	0.1204	0.1206	0.0187	0.0018	0.1334	0.0227	0.0068	0.0045	0.0021	0.0016	0.0339	0.0209	0.031	0.065	0.0199	0.0915	0.0013
15	rs77502986	92086045	0.79	1.29072091625847	0.91	0.256642068151906	0.102980673048959	0.0589589199772186	0.0168	0.0199	0.0226	0.0059	0.1544	0.0065	0.0057	0.0642	0.0016	0.1204	0.1207	0.0187	0.0018	0.1334	0.0227	0.0068	0.0046	0.0022	0.0016	0.0339	0.0208	0.0311	0.0649	0.02	0.0916	0.0013
15	rs7496485	92088299	0.79	1.29072091625847	0.91	0.256642068151906	0.111396539438083	0.0594177684161	0.0169	0.0199	0.0227	0.0058	0.1543	0.0066	0.0057	0.0642	0.0016	0.1206	0.1208	0.0187	0.0018	0.1334	0.0228	0.0067	0.0045	0.0022	0.0015	0.0338	0.0208	0.031	0.0648	0.02	0.0916	0.0013
15	rs7402585	92090795	0.8	1.20917223849118	0.91	0.256642068151906	0.0241981795113558	0.0405450987432541	0.0169	0.0215	0.024	0.0053	0.1546	0.0064	0.0057	0.0635	0.0017	0.1187	0.1211	0.0211	0.002	0.13	0.0245	0.0064	0.0044	0.0021	0.0018	0.0317	0.0197	0.0306	0.065	0.0207	0.0927	0.0017
15	rs4932552	92091172	0.8	1.20917223849118	0.91	0.256642068151906	0.0189032929119632	0.126303135951984	0.0165	0.022	0.0244	0.005	0.1573	0.0065	0.0056	0.0628	0.0017	0.117	0.1213	0.0231	0.0021	0.1265	0.0267	0.0059	0.0044	0.0023	0.0018	0.0309	0.0196	0.0309	0.064	0.0211	0.0928	0.0018
15	rs56404358	92091462	0.81	1.13085046114427	0.91	0.256642068151906	0.0246769044211783	0.219204095277494	0.0163	0.0218	0.0247	0.0046	0.1568	0.0065	0.0053	0.0623	0.0017	0.1173	0.122	0.0243	0.0022	0.1264	0.0274	0.0053	0.0042	0.0023	0.0018	0.0303	0.0193	0.0311	0.0638	0.0218	0.0924	0.0018
15	rs142184369	92091818	0.82	1.05572611347058	0.91	0.256642068151906	0.0481814894753998	0.2668404056607	0.0161	0.0214	0.0252	0.0042	0.1575	0.0064	0.0051	0.0619	0.0016	0.1176	0.1228	0.0249	0.0022	0.1257	0.028	0.0049	0.004	0.0023	0.0018	0.0293	0.0189	0.0308	0.064	0.0217	0.0933	0.0019
15	rs11634075	92092773	0.82	1.05572611347058	0.9	0.289513196358555	0.10136216203188	0.417172482456739	0.0158	0.0211	0.0257	0.0038	0.1582	0.0063	0.0049	0.0614	0.0014	0.118	0.1236	0.0256	0.0023	0.1251	0.0287	0.0044	0.0038	0.0023	0.0018	0.0284	0.0184	0.0307	0.0643	0.0217	0.0942	0.002
15	rs6496829	92093517	0.82	1.05572611347058	0.89	0.325204496311925	0.0893218113040786	0.373153176008252	0.0158	0.0211	0.0257	0.0038	0.1582	0.0063	0.0049	0.0614	0.0014	0.1181	0.1236	0.0257	0.0023	0.1251	0.0287	0.0044	0.0039	0.0023	0.0018	0.0283	0.0184	0.0307	0.0643	0.0217	0.0942	0.002
15	rs28508453	92098706	0.82	1.05572611347058	0.89	0.325204496311925	0.0957728191250501	0.409482667189685	0.0157	0.021	0.0257	0.0038	0.1584	0.0062	0.0048	0.0613	0.0014	0.1182	0.1238	0.0257	0.0023	0.1252	0.0288	0.0043	0.0039	0.0023	0.0018	0.0283	0.0184	0.0307	0.0643	0.0217	0.0943	0.002
15	rs72757881	92106293	0.83	0.983767787599247	0.88	0.363814363818289	0.0947235469556734	0.415083266309195	0.0156	0.0209	0.0257	0.0037	0.1587	0.0062	0.0048	0.061	0.0014	0.1183	0.124	0.0258	0.0023	0.1253	0.0288	0.0043	0.0039	0.0024	0.0017	0.0281	0.0183	0.0307	0.0642	0.0217	0.0944	0.0019
15	rs4564539	92116189	0.83	0.983767787599247	0.87	0.405435896572436	0.102849554992577	0.485333174157101	0.0154	0.0208	0.0258	0.0037	0.1589	0.0062	0.0048	0.0608	0.0014	0.1181	0.1241	0.0258	0.0023	0.1253	0.0289	0.0043	0.0039	0.0024	0.0017	0.0279	0.0182	0.0308	0.0641	0.0218	0.0945	0.0019
15	rs4368146	92119390	0.83	0.983767787599247	0.86	0.450156947394433	0.0901880860503957	0.497202017307601	0.0153	0.0207	0.0259	0.0038	0.1588	0.0063	0.0049	0.0607	0.0014	0.1182	0.1241	0.0259	0.0023	0.1252	0.0289	0.0044	0.0039	0.0024	0.0016	0.0279	0.0182	0.0309	0.0641	0.0219	0.0944	0.0019
15	rs28600760	92119411	0.83	0.983767787599247	0.86	0.450156947394433	0.0904296582967153	0.503232463579825	0.0153	0.0207	0.0259	0.0038	0.1588	0.0063	0.0049	0.0607	0.0014	0.1182	0.1241	0.0259	0.0023	0.1252	0.0289	0.0044	0.0039	0.0024	0.0016	0.0279	0.0182	0.0309	0.0641	0.0219	0.0944	0.0019
15	rs11629882	92120170	0.83	0.983767787599247	0.86	0.450156947394433	0.0894898388409183	0.492554870984337	0.0153	0.0207	0.0259	0.0038	0.1588	0.0063	0.0049	0.0607	0.0014	0.1182	0.1239	0.0258	0.0023	0.1252	0.0289	0.0044	0.0039	0.0024	0.0016	0.0279	0.0182	0.0309	0.0642	0.0219	0.0946	0.0019
15	rs74751976	92127287	0.83	0.983767787599247	0.85	0.498060230126391	0.0804541640066358	0.474890495003461	0.0152	0.0206	0.026	0.0039	0.1588	0.0062	0.0049	0.0607	0.0014	0.1182	0.124	0.0258	0.0023	0.1252	0.0289	0.0044	0.0039	0.0024	0.0016	0.0278	0.0182	0.031	0.0642	0.0219	0.0945	0.0018
15	rs12592978	92127701	0.83	0.983767787599247	0.85	0.498060230126391	0.079515133655214	0.4626256363958	0.0152	0.0206	0.026	0.0039	0.1588	0.0062	0.0049	0.0607	0.0014	0.1182	0.124	0.0258	0.0023	0.1252	0.0289	0.0045	0.0039	0.0024	0.0016	0.0278	0.0182	0.031	0.0642	0.0219	0.0945	0.0018
15	rs117308461	92127745	0.83	0.983767787599247	0.84	0.549223467132668	0.0798496892299289	0.464103744042763	0.0152	0.0206	0.026	0.0039	0.1589	0.0062	0.0049	0.0607	0.0014	0.1182	0.1241	0.0258	0.0023	0.1252	0.0289	0.0045	0.0039	0.0024	0.0016	0.0278	0.0182	0.031	0.0641	0.0219	0.0945	0.0018
15	rs117061099	92129728	0.83	0.983767787599247	0.84	0.549223467132668	0.0784726964992613	0.461685665671575	0.0152	0.0206	0.026	0.0039	0.1589	0.0062	0.0049	0.0607	0.0014	0.1182	0.1241	0.0258	0.0023	0.1252	0.0289	0.0044	0.0039	0.0024	0.0016	0.0278	0.0182	0.031	0.064	0.0219	0.0945	0.0018
15	rs12438529	92130058	0.83	0.983767787599247	0.84	0.549223467132668	0.0779657881904275	0.468275941070468	0.0151	0.0206	0.026	0.0039	0.1589	0.0062	0.005	0.0607	0.0014	0.1182	0.1241	0.0258	0.0023	0.1252	0.0289	0.0044	0.0039	0.0024	0.0016	0.0278	0.0182	0.031	0.0641	0.0219	0.0946	0.0018
15	rs73525292	92131770	0.83	0.983767787599247	0.84	0.549223467132668	0.0746687979547041	0.433327400364691	0.0151	0.0206	0.0261	0.0039	0.1589	0.0062	0.005	0.0606	0.0014	0.1182	0.1242	0.0259	0.0024	0.1252	0.0289	0.0044	0.0039	0.0025	0.0016	0.0278	0.0182	0.0311	0.064	0.0219	0.0946	0.0018
15	rs6496838	92134511	0.83	0.983767787599247	0.84	0.549223467132668	0.0741992054621955	0.414952784916233	0.0151	0.0206	0.0261	0.0039	0.1587	0.0062	0.005	0.0606	0.0014	0.118	0.1243	0.0258	0.0024	0.1252	0.0289	0.0044	0.0039	0.0024	0.0016	0.0277	0.0182	0.0311	0.0642	0.0219	0.0946	0.0018
15	rs77616146	92138058	0.83	0.983767787599247	0.84	0.549223467132668	0.0732024018370377	0.421752534991951	0.0151	0.0205	0.0262	0.004	0.1586	0.0062	0.005	0.0604	0.0014	0.1179	0.1243	0.0258	0.0024	0.1253	0.029	0.0045	0.0039	0.0024	0.0016	0.0277	0.0181	0.0314	0.0642	0.0219	0.0946	0.0018
15	rs12902862	92138801	0.83	0.983767787599247	0.83	0.603719568470427	0.0746474112401319	0.401832065863168	0.0151	0.0205	0.0262	0.004	0.1586	0.0063	0.005	0.0604	0.0014	0.1179	0.1242	0.0257	0.0024	0.1254	0.029	0.0045	0.0039	0.0023	0.0016	0.0276	0.0181	0.0315	0.0643	0.0219	0.0946	0.0018
15	rs4346182	92142766	0.83	0.983767787599247	0.83	0.603719568470427	0.0839118771520803	0.410132833733277	0.0151	0.0204	0.0262	0.004	0.1585	0.0063	0.005	0.0604	0.0014	0.118	0.1243	0.0257	0.0024	0.1255	0.0289	0.0044	0.0039	0.0023	0.0016	0.0276	0.0182	0.0315	0.0642	0.0219	0.0945	0.0019
15	rs72759903	92149091	0.83	0.983767787599247	0.83	0.603719568470427	0.0840964448895241	0.39036681258758	0.0151	0.0204	0.0263	0.004	0.1586	0.0062	0.0051	0.0603	0.0013	0.1182	0.1244	0.0257	0.0024	0.1255	0.0289	0.0044	0.0039	0.0023	0.0016	0.0275	0.0182	0.0315	0.0641	0.0219	0.0943	0.0018
15	rs75178758	92150084	0.83	0.983767787599247	0.83	0.603719568470427	0.0842812715636974	0.396410088724221	0.0151	0.0204	0.0263	0.004	0.1586	0.0062	0.005	0.0603	0.0013	0.1182	0.1246	0.0257	0.0024	0.1255	0.0289	0.0044	0.0039	0.0023	0.0016	0.0275	0.0182	0.0315	0.0641	0.0219	0.0944	0.0018
15	rs117570989	92150717	0.83	0.983767787599247	0.83	0.603719568470427	0.0796934510230949	0.373406602093806	0.0151	0.0204	0.0264	0.004	0.1587	0.0061	0.0051	0.0602	0.0013	0.1181	0.1248	0.0258	0.0024	0.1254	0.0289	0.0044	0.0039	0.0022	0.0016	0.0274	0.0182	0.0315	0.0641	0.0219	0.0944	0.0018
15	rs7402825	92152779	0.83	0.983767787599247	0.83	0.603719568470427	0.0666265106143302	0.386522886564354	0.0151	0.0205	0.0265	0.0041	0.1589	0.006	0.0051	0.0596	0.0013	0.1184	0.1255	0.0258	0.0024	0.1257	0.0288	0.0043	0.0039	0.0021	0.0018	0.0272	0.0183	0.0313	0.0639	0.0218	0.0941	0.0018
15	rs12906674	92153206	0.84	0.914942008907111	0.83	0.603719568470427	0.0660127297635556	0.394735978039587	0.0151	0.0205	0.0265	0.0041	0.1589	0.006	0.0051	0.0596	0.0013	0.1183	0.1255	0.0258	0.0024	0.1258	0.0288	0.0043	0.0039	0.0021	0.0018	0.0272	0.0183	0.0313	0.0638	0.0218	0.0941	0.0017
15	rs12910625	92158535	0.84	0.914942008907111	0.83	0.603719568470427	0.0588254962816923	0.380394692056933	0.0152	0.0204	0.0267	0.0041	0.1587	0.0058	0.0052	0.0595	0.0013	0.1184	0.1256	0.0261	0.0024	0.1261	0.0287	0.0042	0.004	0.0021	0.0018	0.027	0.0185	0.0313	0.0638	0.0219	0.0941	0.0017
15	rs72759969	92158614	0.84	0.914942008907111	0.83	0.603719568470427	0.0581511878750602	0.380394692056933	0.0152	0.0204	0.0267	0.0042	0.1587	0.0058	0.0052	0.0595	0.0013	0.1184	0.1256	0.0261	0.0024	0.1261	0.0287	0.0042	0.004	0.0021	0.0018	0.027	0.0185	0.0312	0.0638	0.0219	0.0941	0.0017
15	rs111432138	92158651	0.84	0.914942008907111	0.83	0.603719568470427	0.0615179848605614	0.383838442072956	0.0152	0.0204	0.0267	0.0042	0.1586	0.0058	0.0052	0.0595	0.0012	0.1184	0.1256	0.0261	0.0024	0.1261	0.0287	0.0042	0.004	0.002	0.0018	0.027	0.0185	0.0313	0.0638	0.0219	0.0942	0.0017
15	rs80142568	92163703	0.84	0.914942008907111	0.84	0.549223467132668	0.0591737699228966	0.398731310189583	0.0152	0.0203	0.0268	0.0042	0.1587	0.0058	0.0051	0.0593	0.0013	0.1181	0.1257	0.0262	0.0024	0.1259	0.0287	0.0042	0.004	0.002	0.0018	0.0269	0.0186	0.0313	0.0637	0.022	0.0941	0.0017
15	rs12148557	92164015	0.84	0.914942008907111	0.84	0.549223467132668	0.0533171405871914	0.397828169227205	0.0153	0.0203	0.0269	0.0043	0.1588	0.0059	0.0051	0.0591	0.0013	0.1179	0.1259	0.0263	0.0025	0.1258	0.0286	0.0042	0.0041	0.0021	0.0019	0.0267	0.0188	0.0313	0.0637	0.0221	0.094	0.0017
15	rs12148092	92164115	0.84	0.914942008907111	0.83	0.603719568470427	0.0517564175406722	0.382561969226766	0.0153	0.0203	0.027	0.0043	0.1588	0.0059	0.0051	0.059	0.0013	0.1179	0.1259	0.0264	0.0025	0.1257	0.0286	0.0042	0.0041	0.0021	0.0019	0.0266	0.0189	0.0313	0.0637	0.0221	0.0939	0.0017
15	rs11854976	92164894	0.85	0.849213100564478	0.83	0.603719568470427	0.0457592679401495	0.446448736735691	0.0151	0.02	0.0275	0.0043	0.1608	0.0054	0.0049	0.0584	0.0014	0.1175	0.1271	0.0267	0.0024	0.1261	0.0284	0.0038	0.004	0.002	0.0018	0.0257	0.0191	0.0312	0.064	0.022	0.0931	0.0016
15	rs55948563	92169340	0.86	0.78654304280128	0.83	0.603719568470427	0.0479418283213281	0.560710198579785	0.0143	0.0198	0.0278	0.0045	0.1651	0.0046	0.0045	0.0574	0.0016	0.1182	0.1288	0.0274	0.0024	0.1272	0.0263	0.0029	0.0037	0.002	0.0018	0.0252	0.0194	0.0304	0.0648	0.0213	0.0912	0.0014
15	rs78903155	92169422	0.86	0.78654304280128	0.83	0.603719568470427	0.0494896672709879	0.552264777328963	0.0143	0.0198	0.0278	0.0045	0.1651	0.0046	0.0045	0.0574	0.0016	0.1182	0.1288	0.0274	0.0024	0.1274	0.0264	0.0029	0.0038	0.002	0.0018	0.0252	0.0194	0.0304	0.0649	0.0212	0.0911	0.0014
15	rs8033999	92169857	0.86	0.78654304280128	0.83	0.603719568470427	0.054386527307436	0.506117140511513	0.0143	0.02	0.0277	0.0045	0.1653	0.0045	0.0044	0.0573	0.0016	0.1181	0.1288	0.0274	0.0024	0.1278	0.0263	0.0028	0.0038	0.0021	0.0018	0.0252	0.0195	0.0303	0.065	0.0211	0.091	0.0014
15	rs4360904	92170382	0.86	0.78654304280128	0.83	0.603719568470427	0.0613861676802712	0.514244003961533	0.0143	0.0201	0.0277	0.0046	0.1653	0.0045	0.0044	0.0568	0.0015	0.1182	0.1289	0.0274	0.0024	0.1278	0.0267	0.0028	0.0039	0.002	0.0017	0.0252	0.0196	0.0304	0.0653	0.021	0.0908	0.0014
15	rs4932564	92176277	0.86	0.78654304280128	0.83	0.603719568470427	0.0640968160952287	0.461954177620419	0.0143	0.0201	0.0273	0.0045	0.1652	0.0044	0.0043	0.0566	0.0015	0.1189	0.1292	0.0274	0.0023	0.1278	0.0268	0.0026	0.0038	0.0019	0.0017	0.0251	0.0197	0.0302	0.0669	0.0209	0.0901	0.0012
15	rs35963321	92181221	0.86	0.78654304280128	0.83	0.603719568470427	0.0651479400555332	0.434515925151015	0.0143	0.0201	0.0273	0.0045	0.165	0.0044	0.0046	0.0566	0.0015	0.119	0.1292	0.0273	0.0023	0.1278	0.0268	0.0025	0.0038	0.0019	0.0017	0.0251	0.0197	0.0302	0.0673	0.0209	0.0898	0.0012
15	rs62011452	92193314	0.86	0.78654304280128	0.83	0.603719568470427	0.0607111980662835	0.420442567764563	0.0144	0.0202	0.0271	0.0044	0.1655	0.0043	0.0045	0.0565	0.0015	0.1193	0.1292	0.0273	0.0023	0.1278	0.0267	0.0025	0.0038	0.0019	0.0017	0.0251	0.0198	0.0301	0.0673	0.0208	0.0895	0.0012
15	rs34606107	92196312	0.86	0.78654304280128	0.83	0.603719568470427	0.0593208195356551	0.430162271218528	0.0144	0.0202	0.027	0.0044	0.1658	0.0043	0.0045	0.0563	0.0016	0.1194	0.1292	0.0273	0.0023	0.1279	0.0267	0.0025	0.0038	0.0019	0.0017	0.0251	0.0197	0.03	0.0673	0.0208	0.0895	0.0012
15	rs7178576	92198352	0.86	0.78654304280128	0.83	0.603719568470427	0.0577707657989675	0.422932446542514	0.0145	0.0202	0.0268	0.0043	0.1665	0.0043	0.0045	0.0564	0.0016	0.1195	0.1293	0.0273	0.0023	0.1279	0.0266	0.0025	0.0038	0.0019	0.0017	0.0251	0.0197	0.0299	0.0673	0.0207	0.0892	0.0012
15	rs10852156	92207114	0.86	0.78654304280128	0.83	0.603719568470427	0.0524989694816259	0.401314814892964	0.0146	0.0203	0.0266	0.0043	0.1671	0.0042	0.0045	0.0565	0.0016	0.1198	0.1295	0.0272	0.0023	0.1277	0.0264	0.0025	0.0038	0.0019	0.0017	0.0251	0.0197	0.0297	0.0673	0.0207	0.089	0.0012
15	rs77310594	92208183	0.86	0.78654304280128	0.83	0.603719568470427	0.0499966048282717	0.428187232058917	0.0146	0.0203	0.0266	0.0039	0.1672	0.0042	0.0044	0.0565	0.0016	0.1198	0.1297	0.0274	0.0022	0.1274	0.0267	0.0024	0.0037	0.0019	0.0017	0.0251	0.0197	0.0298	0.0672	0.0209	0.0889	0.0012
15	rs11856247	92211741	0.86	0.78654304280128	0.85	0.498060230126391	0.0534543278062867	0.454050353167026	0.0146	0.0202	0.0266	0.0036	0.1674	0.0041	0.0043	0.0565	0.0016	0.1198	0.1298	0.0275	0.0022	0.1273	0.0269	0.0024	0.0037	0.0019	0.0017	0.0252	0.0197	0.0298	0.0671	0.021	0.0889	0.0012
15	rs7164176	92211774	0.86	0.78654304280128	0.85	0.498060230126391	0.0549790093783734	0.456993348180748	0.0147	0.0202	0.0266	0.0036	0.1674	0.0041	0.0043	0.0565	0.0016	0.1199	0.1297	0.0275	0.0021	0.1273	0.0269	0.0024	0.0037	0.0019	0.0017	0.0251	0.0197	0.0298	0.0672	0.021	0.0889	0.0012
15	rs4396513	92217321	0.86	0.78654304280128	0.85	0.498060230126391	0.046975519946062	0.454451375686498	0.0147	0.0202	0.0266	0.0035	0.1675	0.0041	0.0043	0.057	0.0015	0.1201	0.1297	0.0275	0.002	0.1272	0.0269	0.0024	0.0037	0.0017	0.0015	0.0252	0.0197	0.0299	0.0669	0.0211	0.0887	0.0011
15	rs62009365	92218223	0.86	0.78654304280128	0.85	0.498060230126391	0.0463023435208114	0.461417194644203	0.0147	0.0202	0.0266	0.0035	0.1676	0.0041	0.0043	0.0571	0.0015	0.1202	0.1298	0.0275	0.002	0.1272	0.0269	0.0024	0.0037	0.0017	0.0015	0.0252	0.0197	0.0299	0.0668	0.0211	0.0886	0.0011
15	rs77702337	92219670	0.86	0.78654304280128	0.86	0.450156947394433	0.0463802812943611	0.459539044897554	0.0148	0.0202	0.0266	0.0035	0.1676	0.0041	0.0043	0.0571	0.0015	0.1201	0.1298	0.0275	0.0021	0.1272	0.027	0.0024	0.0037	0.0017	0.0015	0.0253	0.0197	0.0299	0.0668	0.0211	0.0886	0.001
15	rs3862439	92222414	0.86	0.78654304280128	0.86	0.450156947394433	0.0457438154150959	0.466390515467844	0.0148	0.0202	0.0265	0.0035	0.1676	0.004	0.0043	0.057	0.0015	0.1201	0.1299	0.0275	0.0021	0.1272	0.027	0.0024	0.0037	0.0017	0.0015	0.0253	0.0197	0.0299	0.0668	0.0211	0.0886	0.001
15	rs28520941	92222581	0.86	0.78654304280128	0.86	0.450156947394433	0.0529069947332992	0.476784787544889	0.0148	0.0203	0.0265	0.0031	0.1676	0.004	0.0043	0.0571	0.0015	0.1202	0.1299	0.0275	0.0021	0.1272	0.027	0.0024	0.0037	0.0017	0.0015	0.0253	0.0197	0.0299	0.0668	0.0211	0.0886	0.001
15	rs4447403	92235954	0.86	0.78654304280128	0.86	0.450156947394433	0.054230411424547	0.512036874955223	0.0154	0.0203	0.026	0.003	0.1706	0.0042	0.0043	0.0553	0.0017	0.1196	0.131	0.0272	0.0023	0.1263	0.027	0.0025	0.0039	0.0018	0.0014	0.0258	0.0197	0.0298	0.0663	0.0212	0.0871	0.001
15	rs56266237	92243390	0.86	0.78654304280128	0.86	0.450156947394433	0.0548043045460558	0.523373607470373	0.0154	0.0203	0.026	0.0029	0.1711	0.0041	0.0044	0.0552	0.0017	0.1196	0.1311	0.0273	0.0023	0.1262	0.027	0.0026	0.0039	0.0018	0.0014	0.0258	0.0198	0.0298	0.066	0.0213	0.0869	0.001
15	rs117843608	92246159	0.86	0.78654304280128	0.87	0.405435896572436	0.0605991823977443	0.528509301211214	0.0155	0.0203	0.026	0.0029	0.1712	0.0042	0.0044	0.0551	0.0017	0.1196	0.1311	0.0273	0.0024	0.126	0.0271	0.0026	0.004	0.0018	0.0014	0.0257	0.0197	0.0299	0.0661	0.0213	0.0869	0.001
15	rs4337278	92246234	0.86	0.78654304280128	0.87	0.405435896572436	0.0604314153495617	0.527258924046138	0.0155	0.0203	0.026	0.0029	0.1713	0.0042	0.0044	0.0551	0.0017	0.1196	0.1311	0.0273	0.0024	0.126	0.0271	0.0026	0.004	0.0018	0.0014	0.0257	0.0197	0.0299	0.0661	0.0213	0.087	0.001
15	rs117527651	92246643	0.86	0.78654304280128	0.87	0.405435896572436	0.0646599120032682	0.524760394299697	0.0155	0.0203	0.0259	0.0029	0.1715	0.0042	0.0043	0.0549	0.0017	0.1198	0.1312	0.0268	0.0024	0.1262	0.0271	0.0026	0.004	0.0018	0.0014	0.0257	0.0197	0.0299	0.0661	0.0209	0.0871	0.001
15	rs72762020	92249722	0.86	0.78654304280128	0.87	0.405435896572436	0.0596710325915552	0.512174750250598	0.0154	0.0203	0.0258	0.0029	0.1715	0.0042	0.0043	0.0551	0.0017	0.1198	0.1312	0.0269	0.0024	0.126	0.0271	0.0027	0.004	0.0018	0.0014	0.0258	0.0196	0.0299	0.0662	0.0209	0.0871	0.001
15	rs62009374	92250086	0.86	0.78654304280128	0.88	0.363814363818289	0.0578250102598998	0.510658638323259	0.0154	0.0204	0.0258	0.0029	0.1715	0.0042	0.0043	0.0551	0.0017	0.1198	0.1312	0.0269	0.0024	0.126	0.0271	0.0027	0.0039	0.0018	0.0014	0.0258	0.0196	0.0299	0.0662	0.0209	0.0872	0.001
15	rs12905486	92252476	0.86	0.78654304280128	0.88	0.363814363818289	0.052617758026813	0.505017722189386	0.0154	0.0204	0.0257	0.0029	0.1714	0.0043	0.0044	0.0552	0.0017	0.1198	0.1312	0.0269	0.0024	0.1258	0.0271	0.0027	0.0039	0.0018	0.0014	0.0258	0.0195	0.0301	0.0661	0.0209	0.087	0.001
15	rs12438988	92258977	0.87	0.726891327677376	0.88	0.363814363818289	0.043585417222937	0.496791526453984	0.0155	0.0204	0.0254	0.003	0.1716	0.0044	0.0045	0.0551	0.0017	0.1194	0.1319	0.0267	0.0024	0.1251	0.0271	0.003	0.004	0.0017	0.0013	0.026	0.0194	0.0301	0.0664	0.0209	0.0869	0.001
15	rs12898336	92264059	0.87	0.726891327677376	0.89	0.325204496311925	0.0382222504397307	0.47394408295837	0.0156	0.0203	0.0253	0.003	0.1716	0.0045	0.0046	0.055	0.0017	0.1191	0.1322	0.0266	0.0024	0.1248	0.027	0.0031	0.0041	0.0017	0.0013	0.0261	0.0194	0.03	0.0665	0.0209	0.0868	0.001
15	rs4294797	92278749	0.87	0.726891327677376	0.89	0.325204496311925	0.0363821482543362	0.474890495003461	0.0157	0.0203	0.025	0.0031	0.1717	0.0045	0.0046	0.0549	0.0017	0.119	0.1327	0.0266	0.0026	0.1245	0.027	0.0032	0.0043	0.0018	0.0013	0.0264	0.0193	0.0302	0.0664	0.0208	0.0861	0.001
15	rs4591122	92280440	0.87	0.726891327677376	0.89	0.325204496311925	0.0350526988447205	0.471917710091798	0.0156	0.0204	0.0251	0.003	0.1717	0.0045	0.0046	0.0551	0.0018	0.1188	0.1328	0.0267	0.0026	0.1245	0.0269	0.0032	0.0042	0.0018	0.0013	0.0264	0.0193	0.0302	0.0665	0.0208	0.0861	0.001
15	rs66978107	92281590	0.87	0.726891327677376	0.89	0.325204496311925	0.0363029921546007	0.472863069931297	0.0156	0.0204	0.025	0.003	0.1717	0.0044	0.0046	0.0551	0.0018	0.1188	0.1328	0.0267	0.0026	0.1244	0.0269	0.0032	0.0043	0.0018	0.0013	0.0264	0.0193	0.0302	0.0665	0.0208	0.0861	0.001
15	rs7178521	92286170	0.87	0.726891327677376	0.89	0.325204496311925	0.0363557496000627	0.473808921264791	0.0156	0.0204	0.0249	0.003	0.1716	0.0044	0.0046	0.0551	0.0018	0.1188	0.1329	0.0267	0.0026	0.1243	0.0269	0.0032	0.0043	0.0019	0.0013	0.0265	0.0193	0.0303	0.0665	0.0208	0.086	0.001
15	rs60612617	92288419	0.87	0.726891327677376	0.89	0.325204496311925	0.0344135165397277	0.478816553258999	0.0157	0.0204	0.0249	0.0031	0.1716	0.0043	0.0046	0.0551	0.0018	0.1189	0.1329	0.0266	0.0026	0.1242	0.0269	0.0032	0.0043	0.0019	0.0013	0.0265	0.0193	0.0303	0.0665	0.0208	0.086	0.001
15	rs34691308	92288866	0.87	0.726891327677376	0.9	0.289513196358555	0.0348472691251258	0.483430145616376	0.0157	0.0204	0.0249	0.0031	0.1716	0.0043	0.0046	0.0551	0.0018	0.1189	0.1329	0.0266	0.0026	0.1242	0.0269	0.0032	0.0043	0.0019	0.0013	0.0265	0.0193	0.0303	0.0665	0.0208	0.086	0.001
15	rs117996887	92291133	0.87	0.726891327677376	0.9	0.289513196358555	0.0294417834288026	0.451379258282042	0.0158	0.0203	0.0248	0.0031	0.1715	0.0044	0.0046	0.0549	0.0018	0.1187	0.133	0.0266	0.0026	0.124	0.0267	0.0033	0.0044	0.0021	0.0013	0.0266	0.0193	0.0304	0.0665	0.021	0.0858	0.0011
15	rs4465588	92295863	0.88	0.670214810425093	0.9	0.289513196358555	0.0212202948246049	0.405198647529321	0.0161	0.0202	0.0245	0.0033	0.1713	0.0044	0.0047	0.0546	0.0017	0.1181	0.1332	0.0264	0.0025	0.1238	0.0264	0.0036	0.0047	0.0027	0.0012	0.0271	0.0193	0.0307	0.0664	0.0214	0.0848	0.0012
15	rs68136201	92302770	0.88	0.670214810425093	0.9	0.289513196358555	0.0290001119024097	0.429240282386569	0.0164	0.02	0.0244	0.0034	0.1716	0.0043	0.0049	0.0542	0.0017	0.1189	0.133	0.0264	0.0025	0.1233	0.0259	0.0037	0.0047	0.0033	0.0011	0.027	0.0187	0.0309	0.0668	0.0217	0.0841	0.0012
15	rs7169556	92304261	0.88	0.670214810425093	0.9	0.289513196358555	0.0272801985111987	0.418741260159837	0.0164	0.02	0.0244	0.0034	0.1716	0.0044	0.0049	0.0542	0.0017	0.119	0.133	0.0264	0.0025	0.1233	0.0259	0.0037	0.0047	0.0033	0.0011	0.027	0.0187	0.031	0.0669	0.0217	0.0841	0.0012
15	rs6416571	92307483	0.88	0.670214810425093	0.9	0.289513196358555	0.0316375756716608	0.438483950564184	0.0165	0.02	0.0244	0.0033	0.1718	0.0043	0.0049	0.0542	0.0017	0.1193	0.1333	0.0263	0.0025	0.1236	0.0257	0.0037	0.0047	0.0034	0.0011	0.0269	0.0181	0.0306	0.0671	0.0216	0.0841	0.0012
15	rs7174360	92310037	0.89	0.616467558766813	0.9	0.289513196358555	0.0324105982365144	0.450045272735287	0.0166	0.0199	0.0244	0.0033	0.172	0.0043	0.0049	0.0543	0.0017	0.1196	0.1337	0.0263	0.0026	0.1237	0.0255	0.0037	0.0046	0.0034	0.0011	0.0268	0.0177	0.0303	0.0672	0.0216	0.0841	0.0013
15	rs78065251	92321261	0.89	0.616467558766813	0.9	0.289513196358555	0.0385923354501931	0.467198311908208	0.0168	0.0198	0.0244	0.0033	0.1721	0.0043	0.0049	0.0542	0.0017	0.1194	0.1339	0.0263	0.0025	0.1234	0.0252	0.0038	0.0046	0.0035	0.001	0.0271	0.0178	0.0305	0.0672	0.0217	0.0835	0.0013
15	rs72763999	92324062	0.9	0.565600701999265	0.9	0.289513196358555	0.0302115970971522	0.427266383842805	0.0173	0.0194	0.0242	0.0034	0.1731	0.0043	0.005	0.0542	0.0017	0.1196	0.1341	0.0259	0.0024	0.1233	0.0243	0.0038	0.0046	0.0036	9e-04	0.0276	0.018	0.031	0.0669	0.0221	0.0823	0.0013
15	rs59618917	92324100	0.9	0.565600701999265	0.9	0.289513196358555	0.0302928348449134	0.434119653407269	0.0174	0.0194	0.0242	0.0034	0.1731	0.0043	0.005	0.0543	0.0017	0.1196	0.1341	0.0259	0.0024	0.1232	0.0242	0.0038	0.0046	0.0037	9e-04	0.0276	0.018	0.031	0.0669	0.0221	0.0822	0.0013
15	rs4328417	92327069	0.9	0.565600701999265	0.91	0.256642068151906	0.106346019156047	0.39512213763821	0.0194	0.0184	0.0239	0.0033	0.1766	0.0043	0.0053	0.0553	0.0024	0.1175	0.1355	0.0236	0.0022	0.1234	0.0207	0.004	0.0045	0.0038	9e-04	0.0301	0.0185	0.0323	0.0662	0.0226	0.0777	0.0019
15	rs72764002	92327994	0.9	0.565600701999265	0.91	0.256642068151906	0.108798856549966	0.401314814892964	0.0194	0.0184	0.0239	0.0033	0.1767	0.0043	0.0053	0.0553	0.0024	0.1175	0.1355	0.0236	0.0022	0.1234	0.0207	0.004	0.0045	0.0038	9e-04	0.03	0.0185	0.0323	0.0662	0.0226	0.0778	0.0019
15	rs10852160	92332876	0.9	0.565600701999265	0.91	0.256642068151906	0.112307761729348	0.389212526305506	0.0194	0.0183	0.0238	0.0032	0.177	0.0043	0.0053	0.0553	0.0025	0.1173	0.1356	0.0234	0.0022	0.1234	0.0206	0.0039	0.0043	0.0038	9e-04	0.03	0.0185	0.0322	0.0663	0.0224	0.0784	0.0019
15	rs78831087	92334591	0.9	0.565600701999265	0.91	0.256642068151906	0.110489892899921	0.370621581428709	0.0194	0.0183	0.0238	0.0032	0.1771	0.0043	0.0053	0.0552	0.0025	0.1173	0.1356	0.0234	0.0022	0.1235	0.0206	0.0039	0.0043	0.0037	9e-04	0.03	0.0185	0.0322	0.0664	0.0223	0.0785	0.0019
15	rs80021151	92338050	0.9	0.565600701999265	0.91	0.256642068151906	0.117216631342647	0.396152405986527	0.0194	0.0183	0.0238	0.0032	0.1772	0.0043	0.0053	0.0553	0.0025	0.1172	0.1356	0.0233	0.0021	0.1234	0.0206	0.0039	0.0043	0.0038	9e-04	0.03	0.0185	0.0322	0.0664	0.0223	0.0785	0.0019
15	rs6416572	92349860	0.9	0.565600701999265	0.91	0.256642068151906	0.122138236124	0.318985330996762	0.0196	0.0184	0.0238	0.0033	0.1776	0.0044	0.0054	0.0556	0.0025	0.1167	0.1355	0.0229	0.002	0.1228	0.0204	0.0039	0.0042	0.0039	9e-04	0.0302	0.0185	0.0322	0.0665	0.0222	0.079	0.0019
15	rs117660539	92359706	0.9	0.565600701999265	0.91	0.256642068151906	0.111038829638494	0.310902321078217	0.0197	0.0184	0.0239	0.0033	0.1778	0.0044	0.0054	0.0558	0.0024	0.1165	0.1356	0.0227	0.002	0.1225	0.0204	0.0038	0.0042	0.0039	9e-04	0.0303	0.0184	0.0322	0.0666	0.0222	0.0791	0.0019
15	rs8034512	92361475	0.9	0.565600701999265	0.91	0.256642068151906	0.109179294308292	0.309461137839901	0.0198	0.0184	0.0238	0.0033	0.1778	0.0044	0.0054	0.0559	0.0024	0.1164	0.1356	0.0227	0.002	0.1224	0.0204	0.0038	0.0042	0.0039	9e-04	0.0303	0.0185	0.0322	0.0666	0.0222	0.0791	0.0019
15	rs55751334	92372194	0.9	0.565600701999265	0.91	0.256642068151906	0.107797367262773	0.306943876665039	0.0198	0.0184	0.0238	0.0033	0.1777	0.0044	0.0055	0.0559	0.0024	0.1163	0.1355	0.0226	0.002	0.1224	0.0204	0.0039	0.0043	0.0039	9e-04	0.0303	0.0185	0.0322	0.0666	0.0222	0.0792	0.0019
15	rs77918878	92375978	0.9	0.565600701999265	0.9	0.289513196358555	0.102117216949144	0.299785717334006	0.0198	0.0184	0.0239	0.0033	0.1776	0.0044	0.0054	0.056	0.0024	0.1163	0.1356	0.0226	0.002	0.1224	0.0204	0.0039	0.0042	0.0039	9e-04	0.0304	0.0185	0.0322	0.0667	0.0222	0.0792	0.0018
15	rs79298927	92378017	0.9	0.565600701999265	0.9	0.289513196358555	0.102038945641638	0.29385954252709	0.0198	0.0183	0.0239	0.0033	0.1777	0.0044	0.0054	0.056	0.0024	0.1163	0.1355	0.0226	0.002	0.1224	0.0203	0.0039	0.0042	0.0039	9e-04	0.0304	0.0185	0.0322	0.0667	0.0222	0.0793	0.0018
15	rs76378397	92381843	0.9	0.565600701999265	0.9	0.289513196358555	0.101466099665728	0.296581149140287	0.0198	0.0183	0.0238	0.0033	0.1777	0.0044	0.0055	0.0561	0.0024	0.1162	0.1356	0.0225	0.002	0.1224	0.0203	0.0039	0.0042	0.0039	9e-04	0.0304	0.0185	0.0322	0.0667	0.0222	0.0792	0.0018
15	rs11074020	92391437	0.89	0.616467558766813	0.89	0.325204496311925	0.0548217583162424	0.169888028207059	0.0207	0.0179	0.0241	0.0037	0.1762	0.0047	0.0058	0.0572	0.0023	0.1149	0.1358	0.022	0.0019	0.1207	0.02	0.004	0.0048	0.0036	0.001	0.0315	0.0182	0.0325	0.067	0.0227	0.0794	0.0019
15	rs12907294	92397894	0.89	0.616467558766813	0.89	0.325204496311925	0.0472592744581209	0.117109623517127	0.0209	0.0179	0.0241	0.0038	0.1762	0.0047	0.0058	0.0574	0.0023	0.1147	0.1357	0.022	0.0019	0.1205	0.0199	0.004	0.0047	0.0035	0.001	0.0317	0.0182	0.0325	0.0672	0.0227	0.0796	0.0019
15	rs62010874	92404030	0.89	0.616467558766813	0.89	0.325204496311925	0.040309579815071	0.0983152572571123	0.0211	0.0178	0.024	0.0038	0.1761	0.0046	0.0058	0.0577	0.0023	0.1148	0.1355	0.0219	0.0019	0.1204	0.0197	0.004	0.0048	0.0034	0.001	0.032	0.0184	0.0325	0.0672	0.0227	0.0795	0.0019
15	rs28639605	92407521	0.89	0.616467558766813	0.89	0.325204496311925	0.0354142255330506	0.0937586430663705	0.0212	0.0178	0.024	0.0038	0.1759	0.0046	0.0058	0.0579	0.0023	0.1148	0.1354	0.0218	0.0019	0.1203	0.0197	0.0039	0.0048	0.0033	0.001	0.0323	0.0184	0.0327	0.0671	0.0227	0.0794	0.0019
15	rs34252225	92410259	0.89	0.616467558766813	0.88	0.363814363818289	0.0337699635512445	0.0715852094895178	0.0214	0.0178	0.0239	0.0038	0.1758	0.0046	0.0057	0.0581	0.0023	0.1149	0.1352	0.0218	0.002	0.1203	0.0196	0.0039	0.0048	0.0033	0.001	0.0324	0.0186	0.0327	0.067	0.0227	0.0794	0.0019
15	rs12438944	92414081	0.89	0.616467558766813	0.88	0.363814363818289	0.0274531828808875	0.059944021356408	0.0214	0.0176	0.0238	0.0037	0.1756	0.0046	0.0057	0.0589	0.0023	0.1154	0.1355	0.0216	0.0019	0.1203	0.0194	0.0037	0.0048	0.0031	9e-04	0.0325	0.0187	0.0326	0.0671	0.0223	0.0796	0.0018
15	rs62010892	92415914	0.89	0.616467558766813	0.88	0.363814363818289	0.0265430600229048	0.0468589406005095	0.0214	0.0176	0.0238	0.0037	0.1753	0.0046	0.0057	0.059	0.0023	0.1156	0.1356	0.0215	0.0019	0.1202	0.0193	0.0037	0.0048	0.003	9e-04	0.0326	0.0187	0.0327	0.0673	0.0222	0.0796	0.0018
15	rs28459353	92420384	0.89	0.616467558766813	0.87	0.405435896572436	0.0241091644958905	0.0379187350825751	0.0213	0.0176	0.0238	0.0037	0.1747	0.0045	0.0056	0.059	0.0024	0.1158	0.1356	0.0214	0.0021	0.1203	0.0192	0.0038	0.0048	0.003	9e-04	0.0329	0.0187	0.0327	0.0676	0.0219	0.0796	0.0018
15	rs78060089	92422210	0.89	0.616467558766813	0.87	0.405435896572436	0.0233282028915411	0.0312104434218983	0.0213	0.0176	0.0238	0.0038	0.1745	0.0045	0.0056	0.059	0.0024	0.116	0.1357	0.0214	0.002	0.1203	0.0193	0.0037	0.0048	0.0029	9e-04	0.033	0.0187	0.0328	0.0677	0.0219	0.0796	0.0018
15	rs12594215	92422340	0.89	0.616467558766813	0.87	0.405435896572436	0.0245465867631749	0.032504069343365	0.0213	0.0176	0.0238	0.0038	0.1745	0.0045	0.0056	0.0588	0.0024	0.116	0.1357	0.0214	0.002	0.1205	0.0193	0.0038	0.0048	0.0029	9e-04	0.033	0.0186	0.0328	0.0678	0.0218	0.0795	0.0018
15	rs117790781	92422728	0.89	0.616467558766813	0.87	0.405435896572436	0.0244566557234888	0.0306216004320394	0.0213	0.0176	0.0238	0.0038	0.1745	0.0046	0.0056	0.0588	0.0024	0.1161	0.1357	0.0215	0.002	0.1205	0.0193	0.0038	0.0048	0.0029	9e-04	0.033	0.0186	0.0328	0.0678	0.0218	0.0795	0.0018
15	rs4401029	92423329	0.89	0.616467558766813	0.87	0.405435896572436	0.0244466779592037	0.0280834937104366	0.0213	0.0176	0.0238	0.0038	0.1744	0.0046	0.0056	0.0588	0.0024	0.1161	0.1357	0.0215	0.002	0.1205	0.0193	0.0038	0.0048	0.0029	9e-04	0.033	0.0185	0.0329	0.0678	0.0218	0.0795	0.0018
15	rs12592577	92425123	0.89	0.616467558766813	0.87	0.405435896572436	0.0250606686870757	0.0311119416207956	0.0214	0.0177	0.0238	0.0038	0.1743	0.0046	0.0056	0.0584	0.0024	0.1163	0.1356	0.0215	0.0021	0.1207	0.0193	0.0038	0.0049	0.0029	9e-04	0.0331	0.0184	0.0331	0.0678	0.0217	0.0793	0.0018
15	rs8031901	92431157	0.88	0.670214810425093	0.87	0.405435896572436	0.0244866064993841	0.0316554863022853	0.0215	0.0178	0.024	0.004	0.1738	0.0047	0.0056	0.0584	0.0024	0.1164	0.1355	0.0215	0.0021	0.1208	0.0195	0.0039	0.005	0.0028	9e-04	0.0331	0.0182	0.0335	0.0675	0.0217	0.0787	0.0018
15	rs8035436	92431925	0.88	0.670214810425093	0.87	0.405435896572436	0.0250099314207369	0.0306216004320394	0.0215	0.0178	0.0241	0.004	0.1739	0.0047	0.0056	0.0583	0.0023	0.1163	0.1356	0.0215	0.0021	0.1209	0.0195	0.0038	0.005	0.0028	9e-04	0.0331	0.0182	0.0336	0.0677	0.0216	0.0787	0.0018
15	rs4932585	92437548	0.88	0.670214810425093	0.87	0.405435896572436	0.023550842145796	0.0283185502207691	0.0216	0.0178	0.0241	0.004	0.1737	0.0047	0.0055	0.0587	0.0023	0.1163	0.1357	0.0216	0.0021	0.1209	0.0195	0.0038	0.005	0.0028	0.001	0.0331	0.0181	0.0335	0.0677	0.0216	0.0785	0.0019
15	rs77975862	92440277	0.88	0.670214810425093	0.87	0.405435896572436	0.0224997069906514	0.0271986725655142	0.0216	0.0177	0.0241	0.004	0.1736	0.0047	0.0055	0.0587	0.0023	0.1163	0.1357	0.0216	0.0021	0.1209	0.0195	0.0038	0.005	0.0028	0.001	0.0331	0.0181	0.0334	0.0677	0.0216	0.0785	0.0019
15	rs3924426	92445873	0.88	0.670214810425093	0.86	0.450156947394433	0.0218210508966395	0.0279429009047389	0.0217	0.0177	0.0241	0.004	0.1735	0.0046	0.0056	0.0586	0.0023	0.1163	0.1357	0.0217	0.0021	0.1209	0.0195	0.0039	0.005	0.0028	0.001	0.0331	0.0182	0.0334	0.0676	0.0216	0.0784	0.0019
15	rs12593787	92449426	0.88	0.670214810425093	0.86	0.450156947394433	0.0216468637463493	0.0273374958803479	0.0217	0.0177	0.0242	0.004	0.1734	0.0046	0.0056	0.0586	0.0023	0.1163	0.1358	0.0217	0.0021	0.1208	0.0195	0.0039	0.005	0.0027	0.001	0.0331	0.0182	0.0334	0.0676	0.0216	0.0784	0.0019
15	rs11853482	92449569	0.88	0.670214810425093	0.86	0.450156947394433	0.0228114301343954	0.0281304315236123	0.0219	0.0176	0.0242	0.004	0.1734	0.0046	0.0056	0.0586	0.0024	0.1162	0.1357	0.0217	0.0022	0.1208	0.0195	0.0039	0.005	0.0027	0.001	0.0331	0.0182	0.0334	0.0676	0.0216	0.0784	0.0019
15	rs72751905	92462187	0.88	0.670214810425093	0.86	0.450156947394433	0.0229446100596357	0.0295556098826515	0.0218	0.0176	0.0243	0.0041	0.1732	0.0047	0.0057	0.0587	0.0024	0.1162	0.1357	0.0218	0.0023	0.1206	0.0194	0.004	0.0051	0.0025	0.0011	0.0332	0.0181	0.0332	0.0672	0.0217	0.0787	0.002
15	rs4989808	92466080	0.88	0.670214810425093	0.86	0.450156947394433	0.0229636812867097	0.0290292214773337	0.0218	0.0177	0.0243	0.0041	0.1729	0.0047	0.0057	0.0588	0.0024	0.1162	0.1356	0.0218	0.0023	0.1205	0.0194	0.004	0.0051	0.0025	0.0011	0.0332	0.0181	0.0332	0.0672	0.0217	0.0787	0.002
15	rs75814599	92471037	0.88	0.670214810425093	0.85	0.498060230126391	0.0239121934954243	0.0293636850180866	0.0218	0.0178	0.0243	0.0041	0.1727	0.0047	0.0057	0.0588	0.0024	0.1162	0.1355	0.0219	0.0024	0.1205	0.0194	0.004	0.0051	0.0024	0.0011	0.0332	0.018	0.0332	0.0671	0.0217	0.0788	0.002
15	rs77263279	92473871	0.88	0.670214810425093	0.85	0.498060230126391	0.0248985678075073	0.0305727652821174	0.0218	0.0179	0.0244	0.0042	0.1724	0.0047	0.0058	0.0588	0.0025	0.1163	0.1355	0.022	0.0024	0.1205	0.0193	0.0041	0.0052	0.0023	0.0012	0.0332	0.018	0.0331	0.067	0.0217	0.0789	0.002
15	rs6496873	92474285	0.88	0.670214810425093	0.85	0.498060230126391	0.0253768817508355	0.0306216004320394	0.0218	0.0179	0.0244	0.0042	0.1724	0.0047	0.0058	0.0588	0.0025	0.1163	0.1355	0.022	0.0024	0.1205	0.0193	0.0041	0.0052	0.0023	0.0012	0.0332	0.0179	0.0331	0.067	0.0217	0.079	0.002
15	rs117578579	92477442	0.88	0.670214810425093	0.85	0.498060230126391	0.0239220145614038	0.031754780831074	0.0219	0.0181	0.0243	0.0042	0.172	0.0048	0.0058	0.0588	0.0025	0.1165	0.1353	0.022	0.0024	0.1204	0.0194	0.0042	0.0052	0.0024	0.0012	0.0333	0.0182	0.0331	0.0666	0.0216	0.079	0.0021
15	rs6496877	92477919	0.88	0.670214810425093	0.84	0.549223467132668	0.0235799940290132	0.0330586696625765	0.0219	0.0182	0.0243	0.0042	0.1718	0.0048	0.0059	0.0589	0.0025	0.1165	0.1352	0.022	0.0025	0.1204	0.0194	0.0042	0.0052	0.0024	0.0012	0.0333	0.0183	0.033	0.0664	0.0216	0.0789	0.0021
15	rs72751996	92487712	0.88	0.670214810425093	0.84	0.549223467132668	0.023931838517871	0.0319538013725012	0.0221	0.0184	0.0242	0.0043	0.1711	0.005	0.0061	0.0589	0.0026	0.1167	0.1354	0.0221	0.0025	0.12	0.0192	0.0044	0.0053	0.0025	0.0013	0.0334	0.0183	0.0328	0.0662	0.0212	0.0788	0.0021
15	rs4306482	92487758	0.88	0.670214810425093	0.83	0.603719568470427	0.0245365827615578	0.0320036463383413	0.0221	0.0184	0.0242	0.0043	0.1713	0.005	0.0061	0.0589	0.0026	0.1167	0.1354	0.022	0.0025	0.1199	0.0192	0.0044	0.0054	0.0025	0.0013	0.0334	0.0183	0.0328	0.0662	0.0212	0.0787	0.0021
15	rs72754006	92490859	0.88	0.670214810425093	0.83	0.603719568470427	0.0205170364071149	0.0342322255786851	0.0221	0.0184	0.0246	0.0044	0.1703	0.0053	0.0064	0.0586	0.0026	0.1164	0.1352	0.022	0.0026	0.1198	0.0192	0.0046	0.0055	0.0026	0.0014	0.0334	0.0185	0.0328	0.0658	0.0214	0.079	0.0021
15	rs113061187	92494692	0.88	0.670214810425093	0.83	0.603719568470427	0.0204029490002265	0.0361066857100497	0.0222	0.0184	0.025	0.0045	0.1693	0.0056	0.0066	0.0582	0.0026	0.1161	0.1349	0.022	0.0027	0.1197	0.0192	0.0046	0.0056	0.0027	0.0015	0.0334	0.0188	0.0328	0.0655	0.0216	0.0792	0.0021
15	rs116917313	92496678	0.88	0.670214810425093	0.83	0.603719568470427	0.0207288723591982	0.0370076710181459	0.0222	0.0185	0.0251	0.0046	0.1691	0.0057	0.0067	0.0581	0.0026	0.116	0.1348	0.0221	0.0027	0.1196	0.0193	0.0046	0.0057	0.0027	0.0015	0.0334	0.0189	0.0327	0.0655	0.0217	0.0793	0.0021
15	rs10775255	92498395	0.88	0.670214810425093	0.82	0.661616834019215	0.0220332590959977	0.0363706320443255	0.0222	0.0185	0.0253	0.0046	0.1689	0.0058	0.0068	0.058	0.0026	0.116	0.1345	0.0221	0.0027	0.1195	0.0193	0.0046	0.0058	0.0027	0.0015	0.0334	0.0189	0.0327	0.0655	0.0217	0.0794	0.0021
15	rs72754086	92499448	0.88	0.670214810425093	0.82	0.661616834019215	0.0217934806694872	0.0367416267445653	0.0222	0.0184	0.0253	0.0046	0.1688	0.0058	0.0068	0.0578	0.0026	0.116	0.1345	0.0221	0.0027	0.1194	0.0193	0.0047	0.0058	0.0027	0.0015	0.0334	0.019	0.0327	0.0655	0.0218	0.0794	0.0021
15	rs8027160	92505227	0.88	0.670214810425093	0.82	0.661616834019215	0.0225749929902423	0.0358436157932095	0.0223	0.0184	0.0255	0.0047	0.1679	0.0061	0.007	0.0573	0.0026	0.1164	0.1342	0.0222	0.0026	0.1193	0.0193	0.0048	0.0059	0.0028	0.0015	0.0334	0.0192	0.0326	0.0658	0.0218	0.0794	0.0021
15	rs10852165	92509916	0.88	0.670214810425093	0.82	0.661616834019215	0.0259657187513382	0.0337196725197628	0.0223	0.0183	0.0255	0.0047	0.1674	0.0061	0.007	0.0573	0.0026	0.1165	0.1342	0.0221	0.0026	0.1195	0.0192	0.0048	0.0059	0.0028	0.0015	0.0335	0.0193	0.0326	0.0658	0.0218	0.0794	0.002
15	rs975721	92512974	0.88	0.670214810425093	0.82	0.661616834019215	0.0273665937127191	0.0337707680328617	0.0224	0.0183	0.0255	0.0048	0.1672	0.0061	0.0071	0.0573	0.0027	0.1165	0.134	0.0222	0.0026	0.1195	0.0192	0.0048	0.0059	0.0028	0.0015	0.0335	0.0194	0.0326	0.0658	0.0219	0.0794	0.0021
15	rs117592037	92527113	0.88	0.670214810425093	0.82	0.661616834019215	0.0205874733380368	0.0351637452472248	0.0226	0.0183	0.0255	0.0048	0.1664	0.0063	0.0071	0.0572	0.0026	0.1168	0.1338	0.0223	0.0027	0.1195	0.0193	0.0049	0.0061	0.0029	0.0015	0.0335	0.0195	0.0326	0.0657	0.0222	0.079	0.002
15	rs17644168	92531742	0.88	0.670214810425093	0.83	0.603719568470427	0.019933965335156	0.036529419968346	0.0227	0.0183	0.0255	0.0048	0.166	0.0063	0.0071	0.0572	0.0026	0.1169	0.1337	0.0224	0.0027	0.1194	0.0194	0.0049	0.0061	0.0029	0.0015	0.0335	0.0195	0.0326	0.0657	0.0223	0.0788	0.002
15	rs74028402	92532377	0.88	0.670214810425093	0.82	0.661616834019215	0.0246267238377614	0.0357911070977267	0.0228	0.0183	0.0256	0.0049	0.1655	0.0064	0.0074	0.0572	0.0026	0.117	0.1335	0.0225	0.0027	0.1193	0.0195	0.0049	0.0062	0.0029	0.0015	0.0335	0.0196	0.0325	0.0657	0.0223	0.0787	0.002
15	rs7163369	92533914	0.88	0.670214810425093	0.83	0.603719568470427	0.0655400988847748	0.0349038415136676	0.0229	0.0182	0.0257	0.0049	0.1649	0.0064	0.008	0.0569	0.0026	0.1166	0.1332	0.0225	0.0027	0.1195	0.0199	0.0049	0.0062	0.003	0.0016	0.0335	0.0196	0.0325	0.0659	0.0223	0.0784	0.002
15	rs12438982	92534973	0.88	0.670214810425093	0.82	0.661616834019215	0.113418413877824	0.041046344365315	0.023	0.0181	0.0258	0.0049	0.1646	0.0065	0.0084	0.0568	0.0026	0.1165	0.133	0.0225	0.0027	0.1196	0.02	0.005	0.0063	0.003	0.0016	0.0335	0.0195	0.0324	0.066	0.0222	0.0783	0.002
15	rs72755625	92536417	0.88	0.670214810425093	0.83	0.603719568470427	0.14342122020955	0.0409347176008474	0.023	0.0181	0.0258	0.0049	0.1644	0.0065	0.0086	0.0567	0.0026	0.1165	0.1329	0.0225	0.0026	0.1197	0.02	0.005	0.0063	0.003	0.0016	0.0335	0.0195	0.0324	0.066	0.0222	0.0782	0.0019
15	rs76975726	92544015	0.88	0.670214810425093	0.83	0.603719568470427	0.133858196465245	0.051393677963029	0.0235	0.0182	0.0258	0.0053	0.1617	0.0068	0.0092	0.0563	0.0026	0.1168	0.1307	0.0231	0.0029	0.12	0.0203	0.0058	0.0067	0.0031	0.0017	0.0333	0.0192	0.0326	0.0667	0.0219	0.0783	0.0019
15	rs55681404	92544668	0.88	0.670214810425093	0.83	0.603719568470427	0.141629879588321	0.0723679956772017	0.0239	0.019	0.0258	0.0056	0.1591	0.007	0.0097	0.0557	0.0026	0.1173	0.1294	0.0235	0.003	0.1198	0.0206	0.0063	0.007	0.0033	0.0018	0.0332	0.0189	0.0323	0.0671	0.0222	0.0784	0.0019
15	rs17695281	92546079	0.88	0.670214810425093	0.83	0.603719568470427	0.162351827096947	0.124002406190473	0.0245	0.0193	0.0259	0.006	0.1563	0.0072	0.0102	0.0548	0.0026	0.1181	0.1283	0.0239	0.0033	0.1195	0.0209	0.0069	0.0072	0.0034	0.0019	0.0332	0.0187	0.0322	0.0674	0.0221	0.0787	0.002
15	rs71411124	92546482	0.88	0.670214810425093	0.83	0.603719568470427	0.168852858450763	0.128083639446041	0.0245	0.0193	0.0259	0.006	0.1561	0.0072	0.0102	0.0547	0.0026	0.1181	0.128	0.0241	0.0032	0.1196	0.0209	0.0071	0.0073	0.0034	0.0019	0.0332	0.0187	0.0322	0.0673	0.0221	0.0789	0.0019
15	rs17695293	92546591	0.88	0.670214810425093	0.84	0.549223467132668	0.167547755814293	0.130232445763723	0.0245	0.0193	0.0259	0.006	0.1561	0.0072	0.0102	0.0547	0.0026	0.118	0.128	0.0241	0.0031	0.1195	0.0208	0.0071	0.0073	0.0034	0.0019	0.0332	0.0187	0.0323	0.0673	0.0221	0.079	0.002
15	rs12912272	92547809	0.88	0.670214810425093	0.84	0.549223467132668	0.167477377940578	0.126391940559463	0.0245	0.0193	0.026	0.0062	0.1555	0.0072	0.0103	0.0547	0.0026	0.1174	0.1279	0.0241	0.0032	0.1194	0.0208	0.0072	0.0073	0.0035	0.0019	0.0332	0.0188	0.0327	0.0674	0.0221	0.0793	0.002
15	rs7495052	92552029	0.88	0.670214810425093	0.85	0.498060230126391	0.172911116233348	0.118667049711848	0.0245	0.0193	0.0261	0.0061	0.1554	0.0071	0.0103	0.0547	0.0026	0.1173	0.1279	0.0241	0.0032	0.1194	0.0209	0.0072	0.0073	0.0035	0.0019	0.0333	0.0189	0.0328	0.0674	0.022	0.0793	0.002
15	rs80200409	92555344	0.88	0.670214810425093	0.87	0.405435896572436	0.169667114817822	0.142655642474505	0.0245	0.0192	0.0262	0.0062	0.155	0.0072	0.0104	0.0547	0.0026	0.1172	0.1278	0.0241	0.0032	0.1194	0.0209	0.0072	0.0073	0.0035	0.0019	0.0333	0.0189	0.033	0.0673	0.0221	0.0793	0.002
15	rs12441537	92559066	0.88	0.670214810425093	0.87	0.405435896572436	0.168252483433349	0.149870600827366	0.0245	0.0191	0.0263	0.0063	0.1546	0.0072	0.0104	0.0547	0.0026	0.117	0.1278	0.0242	0.0032	0.1194	0.0209	0.0073	0.0073	0.0036	0.0019	0.0333	0.0189	0.0331	0.0673	0.0222	0.0793	0.002
15	rs17518659	92560556	0.88	0.670214810425093	0.88	0.363814363818289	0.172266610819981	0.151290994582661	0.0245	0.0191	0.0263	0.0063	0.1544	0.0072	0.0104	0.0546	0.0026	0.117	0.1278	0.0242	0.0032	0.1193	0.021	0.0073	0.0073	0.0036	0.0019	0.0333	0.0189	0.0332	0.0672	0.0223	0.0793	0.0021
15	rs72630491	92560937	0.88	0.670214810425093	0.88	0.363814363818289	0.173700743777337	0.16068795149121	0.0245	0.0191	0.0263	0.0063	0.1543	0.0072	0.0104	0.0546	0.0026	0.1169	0.1278	0.0243	0.0032	0.1193	0.021	0.0073	0.0073	0.0036	0.0019	0.0333	0.0189	0.0332	0.0672	0.0223	0.0793	0.0021
15	rs57163574	92561980	0.88	0.670214810425093	0.88	0.363814363818289	0.17205208636646	0.175053977552171	0.0245	0.0192	0.0263	0.0064	0.1542	0.0072	0.0104	0.0545	0.0026	0.1168	0.1276	0.0243	0.0032	0.1195	0.0211	0.0073	0.0073	0.0036	0.0019	0.0332	0.0189	0.0332	0.0672	0.0223	0.0795	0.0021
15	rs7178228	92563417	0.88	0.670214810425093	0.88	0.363814363818289	0.174204321523437	0.201458631404874	0.0246	0.0192	0.0264	0.0064	0.1541	0.0072	0.0104	0.0545	0.0026	0.1167	0.1275	0.0243	0.0032	0.1195	0.0211	0.0074	0.0073	0.0036	0.0019	0.0332	0.0189	0.0333	0.0672	0.0224	0.0795	0.0021
15	rs79146827	92568329	0.88	0.670214810425093	0.88	0.363814363818289	0.17431234108766	0.222011047405546	0.0247	0.0192	0.0264	0.0064	0.1539	0.0072	0.0104	0.0544	0.0026	0.1168	0.1273	0.0244	0.0032	0.1195	0.0211	0.0074	0.0073	0.0036	0.0019	0.033	0.0189	0.0333	0.0672	0.0224	0.0796	0.002
15	rs72757413	92570472	0.88	0.670214810425093	0.88	0.363814363818289	0.155393096267347	0.226569922258789	0.0248	0.0191	0.0265	0.0064	0.1538	0.0073	0.0103	0.0543	0.0026	0.1168	0.1272	0.0244	0.0032	0.1196	0.0211	0.0073	0.0073	0.0036	0.0019	0.033	0.019	0.0333	0.0673	0.0224	0.0796	0.002
15	rs111602019	92572721	0.88	0.670214810425093	0.88	0.363814363818289	0.159738408206429	0.243762834060844	0.0248	0.0191	0.0265	0.0064	0.1536	0.0072	0.0103	0.0543	0.0026	0.1169	0.1271	0.0244	0.0032	0.1196	0.0211	0.0073	0.0073	0.0036	0.0019	0.033	0.019	0.0333	0.0673	0.0224	0.0797	0.002
15	rs11074032	92574827	0.88	0.670214810425093	0.88	0.363814363818289	0.119072840574108	0.183714477515558	0.0249	0.0189	0.0266	0.0064	0.1526	0.0074	0.0103	0.0541	0.0025	0.1168	0.1267	0.0247	0.0033	0.12	0.0212	0.0074	0.0073	0.0036	0.0019	0.0331	0.0191	0.0333	0.0675	0.0225	0.08	0.002
15	rs925874	92575841	0.88	0.670214810425093	0.88	0.363814363818289	0.0445039125464453	0.180979982509537	0.0245	0.019	0.0269	0.0065	0.1484	0.0078	0.0099	0.0531	0.0023	0.118	0.1244	0.0256	0.0033	0.1204	0.0222	0.0074	0.0074	0.0036	0.0019	0.0336	0.0194	0.0338	0.0679	0.0233	0.0811	0.0019
15	rs12441614	92576054	0.89	0.616467558766813	0.89	0.325204496311925	0.0430198298653164	0.250819328992232	0.0247	0.0192	0.0267	0.0066	0.1479	0.008	0.0098	0.0528	0.0023	0.1178	0.1238	0.0258	0.0033	0.1203	0.0223	0.0074	0.0075	0.0036	0.0019	0.0339	0.0195	0.0341	0.0681	0.0233	0.0813	0.0018
15	rs12594537	92576926	0.89	0.616467558766813	0.89	0.325204496311925	0.0414976102377512	0.238208322460195	0.0266	0.0198	0.0261	0.0068	0.1452	0.0089	0.0093	0.0502	0.0021	0.1167	0.1218	0.0266	0.0033	0.1191	0.0231	0.0074	0.0073	0.0034	0.0019	0.0367	0.0194	0.0357	0.0692	0.0239	0.0814	0.0017
15	rs62008568	92577984	0.9	0.565600701999265	0.89	0.325204496311925	0.0554525692546087	0.239537666036898	0.0272	0.02	0.0264	0.0068	0.145	0.0093	0.0089	0.0494	0.002	0.1145	0.1221	0.0269	0.0032	0.1185	0.0235	0.0073	0.0072	0.0032	0.0017	0.0386	0.0193	0.0359	0.0692	0.0242	0.0819	0.0016
15	rs11074035	92580351	0.9	0.565600701999265	0.89	0.325204496311925	0.0610293191003281	0.300975221670463	0.0274	0.02	0.0262	0.0064	0.1455	0.0093	0.0084	0.0493	0.0018	0.1139	0.1225	0.0269	0.0031	0.1184	0.0236	0.0069	0.007	0.003	0.0016	0.0396	0.0198	0.0363	0.0692	0.024	0.0822	0.0015
15	rs77160321	92585201	0.9	0.565600701999265	0.89	0.325204496311925	0.0567465405363264	0.279551517987119	0.0274	0.02	0.0262	0.0064	0.1455	0.0093	0.0083	0.0493	0.0017	0.1138	0.1226	0.027	0.0031	0.1187	0.0236	0.0069	0.0069	0.003	0.0015	0.0396	0.0198	0.0362	0.0694	0.024	0.0821	0.0015
15	rs34250696	92587324	0.9	0.565600701999265	0.9	0.289513196358555	0.0553646683613924	0.270634511739007	0.0274	0.02	0.0262	0.0064	0.1455	0.0092	0.0084	0.0493	0.0017	0.1138	0.1226	0.027	0.0031	0.1187	0.0235	0.0069	0.0069	0.003	0.0015	0.0396	0.0198	0.0362	0.0694	0.0239	0.082	0.0015
15	rs2135853	92595717	0.9	0.565600701999265	0.93	0.198940398764014	0.0559111551893265	0.282699237565896	0.0274	0.02	0.0262	0.0063	0.1455	0.0092	0.0083	0.0493	0.0017	0.1137	0.1227	0.027	0.0031	0.1189	0.0235	0.0069	0.0069	0.003	0.0015	0.0396	0.0197	0.0361	0.0696	0.0239	0.082	0.0015
15	rs7171275	92601966	0.9	0.565600701999265	0.93	0.198940398764014	0.0609169155715414	0.266381645968273	0.0274	0.02	0.0262	0.0063	0.1455	0.0092	0.0083	0.0491	0.0017	0.1138	0.1227	0.0269	0.0031	0.119	0.0235	0.0068	0.0068	0.003	0.0015	0.0398	0.0198	0.0361	0.0701	0.0238	0.0821	0.0014
15	rs117696866	92602094	0.9	0.565600701999265	0.93	0.198940398764014	0.0612545372082322	0.261237595115044	0.0274	0.02	0.0262	0.0063	0.1455	0.0091	0.0082	0.0491	0.0017	0.1138	0.1227	0.0268	0.0031	0.119	0.0235	0.0067	0.0068	0.003	0.0015	0.0398	0.0198	0.0361	0.0701	0.0238	0.0821	0.0014
15	rs74030450	92604314	0.9	0.565600701999265	0.93	0.198940398764014	0.0666861063727617	0.252508831443636	0.0275	0.02	0.0261	0.0063	0.1454	0.0091	0.0082	0.0491	0.0017	0.1139	0.1227	0.0268	0.0031	0.1192	0.0234	0.0066	0.0068	0.003	0.0015	0.0398	0.0198	0.0361	0.0702	0.0238	0.0821	0.0014
15	rs12915368	92605077	0.9	0.565600701999265	0.93	0.198940398764014	0.0716506376153801	0.253411363149183	0.0275	0.02	0.0261	0.0063	0.1453	0.0092	0.0081	0.0491	0.0017	0.114	0.1227	0.0268	0.0031	0.1192	0.0234	0.0066	0.0067	0.003	0.0015	0.0399	0.0198	0.0361	0.0702	0.0238	0.0822	0.0014
15	rs76846964	92610124	0.9	0.565600701999265	0.93	0.198940398764014	0.0755490683229485	0.2516073173035	0.0275	0.02	0.0261	0.0063	0.1453	0.0092	0.0081	0.0491	0.0017	0.114	0.1227	0.0268	0.0031	0.1192	0.0234	0.0066	0.0067	0.0029	0.0015	0.0399	0.0198	0.0362	0.0702	0.0239	0.0822	0.0014
15	rs11074039	92613456	0.9	0.565600701999265	0.93	0.198940398764014	0.0748400343794196	0.266955133940926	0.0275	0.02	0.0261	0.0063	0.1452	0.0091	0.0081	0.049	0.0017	0.114	0.1227	0.0268	0.0031	0.1192	0.0235	0.0067	0.0067	0.0029	0.0015	0.04	0.0198	0.0362	0.0701	0.0239	0.0821	0.0014
15	rs7178811	92632953	0.91	0.517562282080777	0.93	0.198940398764014	0.105598268292237	0.287851872625035	0.0278	0.0196	0.0256	0.0057	0.1445	0.0088	0.0071	0.0484	0.0015	0.1144	0.1245	0.0268	0.0031	0.1209	0.0236	0.006	0.0061	0.0026	0.0013	0.041	0.02	0.0364	0.0701	0.0234	0.083	0.0015
15	rs72757443	92635895	0.91	0.517562282080777	0.93	0.198940398764014	0.099682489106976	0.283283331766947	0.0277	0.0196	0.0256	0.0057	0.1445	0.0087	0.007	0.0484	0.0015	0.1145	0.1246	0.0267	0.0031	0.1211	0.0236	0.006	0.0061	0.0026	0.0013	0.041	0.02	0.0364	0.0702	0.0234	0.0831	0.0015
15	rs207975	92637023	0.91	0.517562282080777	0.93	0.198940398764014	0.0966023515963167	0.258734163767091	0.0277	0.0196	0.0256	0.0057	0.1446	0.0087	0.007	0.0484	0.0015	0.1145	0.1246	0.0267	0.0031	0.1212	0.0236	0.006	0.0061	0.0026	0.0013	0.041	0.02	0.0364	0.0702	0.0234	0.0831	0.0015
15	rs17695811	92637656	0.91	0.517562282080777	0.93	0.198940398764014	0.0911568306456518	0.233684375168443	0.0277	0.0196	0.0256	0.0056	0.1446	0.0087	0.007	0.0485	0.0015	0.1145	0.1246	0.0266	0.0031	0.1213	0.0236	0.006	0.0061	0.0026	0.0013	0.0411	0.0199	0.0364	0.0701	0.0234	0.0831	0.0015
15	rs207966	92641924	0.91	0.517562282080777	0.93	0.198940398764014	0.0947733474528253	0.243985864034284	0.0277	0.0195	0.0256	0.0056	0.1445	0.0086	0.007	0.0485	0.0015	0.1144	0.1246	0.0265	0.003	0.1217	0.0236	0.0059	0.006	0.0026	0.0013	0.0412	0.0199	0.0364	0.0701	0.0235	0.0832	0.0015
15	rs1517618	92647645	0.91	0.517562282080777	0.93	0.198940398764014	0.0980712200067954	0.239094288042462	0.0277	0.0195	0.0255	0.0056	0.1445	0.0086	0.0069	0.0485	0.0015	0.1144	0.1246	0.0265	0.003	0.1219	0.0236	0.0058	0.006	0.0025	0.0012	0.0412	0.0199	0.0364	0.07	0.0235	0.0833	0.0015
15	rs72655652	92647684	0.91	0.517562282080777	0.94	0.173887076546345	0.097893204643587	0.2405362278737	0.0276	0.0195	0.0256	0.0056	0.1445	0.0086	0.0069	0.0485	0.0015	0.1145	0.1246	0.0265	0.003	0.1219	0.0236	0.0058	0.006	0.0026	0.0012	0.0412	0.0199	0.0365	0.0701	0.0235	0.0833	0.0014
15	rs917354	92651181	0.91	0.517562282080777	0.96	0.130782650589638	0.104853791959419	0.226243288321223	0.0276	0.0195	0.0256	0.0055	0.1443	0.0086	0.0069	0.0486	0.0015	0.1145	0.1247	0.0266	0.003	0.122	0.0237	0.0058	0.006	0.0026	0.0012	0.0413	0.0199	0.0364	0.0699	0.0235	0.0833	0.0014
15	rs17597560	92654946	0.91	0.517562282080777	0.96	0.130782650589638	0.117017796704085	0.253524251043668	0.0276	0.0195	0.0255	0.0055	0.1441	0.0086	0.0069	0.0485	0.0015	0.1147	0.1248	0.0266	0.003	0.122	0.0237	0.0058	0.006	0.0026	0.0012	0.0413	0.0199	0.0364	0.0699	0.0235	0.0833	0.0014
15	rs207954	92657373	0.91	0.517562282080777	0.96	0.130782650589638	0.13624302075934	0.254654001453538	0.0276	0.0195	0.0255	0.0053	0.1436	0.0085	0.0068	0.0485	0.0015	0.1152	0.1251	0.0267	0.0029	0.1223	0.0239	0.0057	0.0059	0.0026	0.0011	0.0414	0.0198	0.0362	0.0697	0.0236	0.0833	0.0014
15	rs74613354	92659800	0.92	0.472297109457422	0.96	0.130782650589638	0.147468271862202	0.25307279466191	0.0277	0.0196	0.0253	0.0051	0.1436	0.0084	0.0068	0.0484	0.0015	0.1155	0.1254	0.0268	0.0029	0.1226	0.0239	0.0056	0.0058	0.0025	0.0011	0.0415	0.0196	0.0363	0.0696	0.0236	0.0833	0.0015
15	rs117446014	92660774	0.92	0.472297109457422	0.97	0.112481740502774	0.147076844820644	0.251832600313911	0.0277	0.0196	0.0253	0.0051	0.1436	0.0084	0.0068	0.0484	0.0015	0.1155	0.1254	0.0268	0.0029	0.1226	0.0239	0.0056	0.0058	0.0025	0.0011	0.0415	0.0196	0.0363	0.0696	0.0236	0.0833	0.0015
15	rs12439582	92660837	0.92	0.472297109457422	0.98	0.0961760782036991	0.147174643612174	0.248572250592162	0.0277	0.0196	0.0253	0.0051	0.1436	0.0084	0.0068	0.0484	0.0015	0.1155	0.1255	0.0268	0.0029	0.1226	0.0239	0.0056	0.0058	0.0025	0.0011	0.0415	0.0196	0.0363	0.0696	0.0236	0.0834	0.0015
15	rs2283461	92661648	0.92	0.472297109457422	0.98	0.0961760782036991	0.162317278413023	0.297648185287458	0.0277	0.0196	0.0252	0.005	0.1436	0.0084	0.0067	0.0484	0.0015	0.1155	0.1256	0.0267	0.0028	0.1227	0.0238	0.0056	0.0058	0.0026	0.0011	0.0415	0.0195	0.0364	0.0696	0.0237	0.0834	0.0015
15	rs117746202	92665459	0.92	0.472297109457422	0.98	0.0961760782036991	0.17205208636646	0.307782281988098	0.0278	0.0196	0.025	0.005	0.1435	0.0082	0.0067	0.0484	0.0015	0.1155	0.1257	0.0266	0.0028	0.1228	0.0238	0.0055	0.0057	0.0026	0.0011	0.0415	0.0195	0.0365	0.0695	0.0237	0.0837	0.0015
15	rs8033892	92669184	0.94	0.389848785336034	0.98	0.0961760782036991	0.142300056985095	0.198324034213536	0.0282	0.0195	0.0242	0.0047	0.1431	0.0078	0.0064	0.0487	0.0014	0.1154	0.1267	0.026	0.0026	0.1236	0.0236	0.005	0.0056	0.0028	0.0012	0.0412	0.0193	0.0372	0.0689	0.0237	0.0854	0.0015
15	rs35866115	92669892	0.95	0.352537935866182	0.99	0.0817332193164052	0.155898663706948	0.235005566912277	0.0285	0.0194	0.0234	0.0044	0.1428	0.0073	0.0061	0.0494	0.0014	0.1152	0.128	0.0256	0.0026	0.1256	0.0228	0.0045	0.0054	0.0032	0.0012	0.0406	0.019	0.0378	0.0685	0.0237	0.0859	0.0015
15	rs7402225	92670969	0.98	0.255415240389183	0.99	0.0817332193164052	0.28239580906362	0.439278710089211	0.029	0.0192	0.0215	0.0035	0.1436	0.0062	0.0057	0.0495	0.0015	0.1146	0.1301	0.0246	0.0025	0.1278	0.0216	0.0037	0.0048	0.0037	0.0012	0.0402	0.0188	0.0382	0.0681	0.0239	0.0882	0.0016
15	rs2190750	92671256	0.98	0.255415240389183	0.99	0.0817332193164052	0.236638745900416	0.435308758729228	0.0291	0.0192	0.0211	0.0034	0.1429	0.0061	0.0056	0.0496	0.0015	0.1144	0.1317	0.0243	0.0025	0.1284	0.0215	0.0036	0.0047	0.0039	0.0013	0.0401	0.0187	0.0383	0.068	0.024	0.0887	0.0016
15	rs1990230	92672853	0.99	0.227721472602965	0.99	0.0817332193164052	0.331799776349767	0.607563368820833	0.0301	0.0191	0.0202	0.0028	0.1441	0.0053	0.0051	0.0496	0.0015	0.1147	0.1338	0.0236	0.0025	0.1296	0.0207	0.0031	0.0043	0.0041	0.0014	0.04	0.0183	0.0383	0.0673	0.0236	0.0893	0.0016
15	rs28704975	92677196	1	0.202230525110681	0.99	0.0817332193164052	0.610236581002908	0.997703115641343	0.0312	0.0191	0.0192	0.0022	0.1454	0.0043	0.0046	0.0497	0.0015	0.1157	0.1365	0.0229	0.0025	0.1308	0.0196	0.0025	0.0037	0.0045	0.0015	0.0397	0.0177	0.0383	0.0662	0.0232	0.0898	0.0015
15	rs76451767	92678570	1	0.202230525110681	0.99	0.0817332193164052	0.659449325659371	1.20655169870049	0.0314	0.0191	0.019	0.0021	0.1456	0.0041	0.0046	0.0498	0.0015	0.1158	0.137	0.0227	0.0025	0.1312	0.0194	0.0024	0.0036	0.0045	0.0015	0.0397	0.0176	0.0382	0.0661	0.0231	0.0899	0.0015
15	rs2190748	92685078	1	0.202230525110681	1	0.069019173236101	0.530680194934761	1.05802490152444	0.0315	0.0191	0.0189	0.002	0.1457	0.0039	0.0045	0.0499	0.0015	0.1158	0.1375	0.0226	0.0025	0.1314	0.0193	0.0023	0.0036	0.0046	0.0015	0.0397	0.0176	0.0382	0.066	0.0231	0.0898	0.0015
15	rs7495740	92685831	1	0.202230525110681	1	0.069019173236101	0.498462839950218	0.990350704158532	0.0315	0.0191	0.0189	0.002	0.1457	0.0039	0.0045	0.0499	0.0015	0.1159	0.1376	0.0226	0.0026	0.1315	0.0192	0.0023	0.0037	0.0046	0.0015	0.0397	0.0176	0.0382	0.0659	0.0231	0.0898	0.0015
15	rs28480636	92686345	1	0.202230525110681	1	0.069019173236101	0.493312604138624	0.989232782466048	0.0315	0.0191	0.0189	0.002	0.1457	0.0039	0.0045	0.0499	0.0015	0.116	0.1376	0.0226	0.0026	0.1315	0.0192	0.0023	0.0037	0.0046	0.0015	0.0397	0.0176	0.0382	0.0659	0.023	0.09	0.0015
15	rs7181740	92686884	1	0.202230525110681	1	0.069019173236101	0.477461670534067	1.02255419096616	0.0316	0.0192	0.0189	0.002	0.1458	0.0039	0.0044	0.0499	0.0015	0.1159	0.1377	0.0226	0.0026	0.1317	0.0191	0.0023	0.0036	0.0046	0.0015	0.0397	0.0176	0.0382	0.0659	0.023	0.0901	0.0015
15	rs55956389	92687783	1	0.202230525110681	1	0.069019173236101	0.461316072094807	0.924979540699004	0.0316	0.0191	0.0189	0.002	0.1458	0.0039	0.0044	0.0498	0.0015	0.1157	0.1377	0.0226	0.0026	0.1318	0.019	0.0024	0.0036	0.0046	0.0015	0.0397	0.0176	0.0382	0.0658	0.023	0.0902	0.0015
15	rs112559885	92688094	1	0.202230525110681	1	0.069019173236101	0.465692580901128	0.93918420974638	0.0316	0.0191	0.0188	0.002	0.1458	0.0039	0.0044	0.0498	0.0015	0.1157	0.1377	0.0226	0.0026	0.1318	0.019	0.0024	0.0036	0.0046	0.0015	0.0397	0.0176	0.0381	0.0658	0.023	0.0902	0.0015
15	rs2283458	92689112	1	0.202230525110681	1	0.069019173236101	0.456356314689751	0.892631216425928	0.0317	0.0192	0.0188	0.0021	0.146	0.0039	0.0045	0.0498	0.0015	0.1156	0.1378	0.0225	0.0026	0.1317	0.0189	0.0024	0.0037	0.0046	0.0015	0.0397	0.0176	0.0382	0.0658	0.0229	0.0902	0.0015
15	rs71412545	92689150	1	0.202230525110681	1	0.069019173236101	0.451422816184838	0.905793784695058	0.0317	0.0192	0.0188	0.0021	0.1461	0.0039	0.0045	0.0498	0.0015	0.1156	0.1378	0.0225	0.0026	0.1317	0.0189	0.0024	0.0037	0.0046	0.0015	0.0397	0.0176	0.0381	0.0658	0.0229	0.0902	0.0015
15	rs113025394	92694917	1	0.202230525110681	1	0.069019173236101	0.41555290791537	0.893726606300591	0.032	0.0189	0.0185	0.0025	0.1457	0.0038	0.0043	0.0496	0.0014	0.1155	0.139	0.0221	0.0026	0.1322	0.0185	0.0024	0.0036	0.0046	0.0016	0.0395	0.0177	0.038	0.0656	0.0229	0.0905	0.0015
15	rs74028846	92697583	1.01	0.178854520006857	1	0.069019173236101	0.385589826900123	0.866113400912106	0.0321	0.0188	0.0184	0.0027	0.1454	0.0037	0.0042	0.0493	0.0014	0.1154	0.14	0.0219	0.0025	0.1325	0.0183	0.0024	0.0036	0.0046	0.0016	0.0394	0.0178	0.038	0.0655	0.0229	0.0905	0.0016
15	rs10852169	92702401	1.01	0.178854520006857	1	0.069019173236101	0.405534888334488	0.874518982889941	0.0322	0.0187	0.0181	0.0027	0.146	0.0037	0.0041	0.049	0.0014	0.1154	0.1406	0.0214	0.0025	0.1327	0.018	0.0023	0.0036	0.0046	0.0016	0.0394	0.0179	0.0379	0.0653	0.0228	0.0911	0.0015
15	rs3169130	92707970	1.01	0.178854520006857	1	0.069019173236101	0.374249281111578	0.816805127423927	0.0322	0.0186	0.018	0.0028	0.1461	0.0036	0.0041	0.049	0.0014	0.1154	0.1408	0.0214	0.0025	0.1327	0.0179	0.0023	0.0036	0.0046	0.0016	0.0394	0.0179	0.038	0.0653	0.0227	0.0912	0.0015
15	rs1165	92714296	1.01	0.178854520006857	1	0.069019173236101	0.366154048918289	0.73687198445977	0.0321	0.0187	0.0178	0.0031	0.1468	0.0036	0.004	0.0489	0.0013	0.1156	0.1412	0.0211	0.0025	0.1325	0.0177	0.0023	0.0036	0.0047	0.0016	0.0393	0.0179	0.0377	0.0653	0.0226	0.0916	0.0015
15	rs758135	92717554	1.01	0.178854520006857	1	0.069019173236101	0.364050098526093	0.70621383373632	0.0321	0.0186	0.0179	0.0031	0.1468	0.0035	0.004	0.0488	0.0013	0.1157	0.1413	0.021	0.0025	0.1324	0.0177	0.0023	0.0036	0.0047	0.0016	0.0392	0.0179	0.0376	0.0654	0.0227	0.0916	0.0015
15	rs10852172	92725500	1.02	0.157502178544443	1	0.069019173236101	0.371304999985418	0.622269637386568	0.032	0.0185	0.0185	0.0036	0.1467	0.0034	0.004	0.0493	0.0012	0.1154	0.1431	0.0212	0.0023	0.1315	0.0174	0.0022	0.0035	0.0046	0.0016	0.0386	0.0179	0.037	0.0655	0.0232	0.0916	0.0014
15	rs4778020	92726702	1.02	0.157502178544443	1	0.069019173236101	0.366748592501367	0.554373183424386	0.032	0.0185	0.0185	0.0038	0.1466	0.0033	0.004	0.0495	0.0012	0.1157	0.1436	0.0212	0.0022	0.1315	0.0171	0.0021	0.0034	0.0045	0.0015	0.0385	0.0179	0.0367	0.0656	0.0233	0.0915	0.0014
15	rs11074046	92731659	1.02	0.157502178544443	0.99	0.0817332193164052	0.431893973790315	0.526148099722774	0.0321	0.0184	0.0184	0.004	0.1463	0.0032	0.0039	0.0496	0.0011	0.116	0.1441	0.0211	0.0021	0.1319	0.017	0.0021	0.0034	0.0044	0.0015	0.0384	0.0177	0.0366	0.0658	0.0233	0.0912	0.0013
15	rs4777735	92741192	1.02	0.157502178544443	0.99	0.0817332193164052	0.892469667858118	0.549176026636074	0.0327	0.0185	0.0174	0.0049	0.1454	0.0029	0.0039	0.0498	0.0011	0.1166	0.1462	0.0213	0.0017	0.1339	0.0162	0.0017	0.0031	0.0043	0.0012	0.0378	0.0168	0.0361	0.0666	0.0233	0.0905	0.0013
15	rs117879601	92745295	1.02	0.157502178544443	0.99	0.0817332193164052	0.89697749291831	0.546091549888461	0.0326	0.0185	0.0174	0.0049	0.1453	0.0029	0.0039	0.0498	0.0011	0.1165	0.1463	0.0214	0.0017	0.1339	0.0161	0.0017	0.0031	0.0043	0.0012	0.0378	0.0167	0.0361	0.0666	0.0233	0.0905	0.0013
15	rs12101498	92747793	1.02	0.157502178544443	0.99	0.0817332193164052	0.897223648624816	0.541892371134442	0.0326	0.0186	0.0174	0.005	0.1453	0.0029	0.0039	0.0498	0.0011	0.1165	0.1465	0.0214	0.0017	0.1339	0.0161	0.0017	0.0031	0.0043	0.0012	0.0377	0.0167	0.036	0.0666	0.0234	0.0905	0.0013
15	rs12905375	92760101	1.02	0.157502178544443	0.99	0.0817332193164052	0.887481253223674	0.517697429992464	0.0324	0.0186	0.0175	0.005	0.1453	0.0029	0.0039	0.0498	0.0011	0.1165	0.1467	0.0214	0.0017	0.134	0.0161	0.0017	0.0031	0.0042	0.0012	0.0378	0.0167	0.036	0.0668	0.0234	0.0905	0.0013
15	rs72762237	92764464	1.02	0.157502178544443	0.99	0.0817332193164052	0.891487411143219	0.5164535257549	0.0324	0.0186	0.0175	0.005	0.1453	0.0029	0.0039	0.0498	0.0011	0.1165	0.1467	0.0214	0.0017	0.134	0.0161	0.0017	0.0031	0.0042	0.0011	0.0378	0.0166	0.036	0.0668	0.0234	0.0905	0.0013
15	rs2387688	92774746	1.02	0.157502178544443	0.99	0.0817332193164052	0.914359410139025	0.500214924685902	0.0322	0.0186	0.0174	0.005	0.1454	0.0028	0.0039	0.0499	0.0011	0.1166	0.1471	0.0214	0.0016	0.134	0.016	0.0016	0.0031	0.0042	0.0011	0.0377	0.0165	0.0361	0.0669	0.0234	0.0905	0.0013
15	rs62009277	92774989	1.02	0.157502178544443	0.98	0.0961760782036991	0.919659212758324	0.501448813953978	0.0322	0.0186	0.0174	0.005	0.1454	0.0028	0.0039	0.0499	0.0011	0.1166	0.147	0.0214	0.0017	0.134	0.016	0.0016	0.003	0.0043	0.0011	0.0377	0.0165	0.0361	0.0669	0.0234	0.0905	0.0013
15	rs4777675	92814751	1.03	0.13807906481078	0.98	0.0961760782036991	0.991246774028336	0.504880337590322	0.0318	0.0185	0.0175	0.0049	0.1442	0.0029	0.0036	0.051	0.0011	0.1164	0.1495	0.0215	0.0016	0.1343	0.0156	0.0014	0.0026	0.0041	0.001	0.037	0.0163	0.0357	0.0663	0.0237	0.0914	0.0012
15	rs17520511	92816774	1.03	0.13807906481078	0.98	0.0961760782036991	0.990990233574942	0.506667077131375	0.0318	0.0185	0.0176	0.0049	0.1443	0.0029	0.0036	0.0509	0.0011	0.1165	0.1496	0.0215	0.0016	0.1343	0.0155	0.0014	0.0026	0.0041	0.001	0.037	0.0163	0.0357	0.0662	0.0238	0.0915	0.0012
15	rs11633660	92817293	1.03	0.13807906481078	0.98	0.0961760782036991	0.983988663768629	0.494057137409692	0.0318	0.0185	0.0176	0.0049	0.1442	0.0029	0.0037	0.0509	0.0011	0.1165	0.1496	0.0215	0.0016	0.1343	0.0156	0.0015	0.0026	0.0041	0.001	0.037	0.0164	0.0357	0.0662	0.0237	0.0914	0.0012
15	rs11630208	92819338	1.03	0.13807906481078	0.98	0.0961760782036991	0.954670532186016	0.508042580981229	0.0318	0.0185	0.0175	0.0049	0.1442	0.0029	0.0037	0.0509	0.0011	0.1165	0.1496	0.0215	0.0017	0.1342	0.0155	0.0015	0.0026	0.0041	0.001	0.037	0.0164	0.0358	0.0662	0.0237	0.0912	0.0013
15	rs2387686	92825832	1.03	0.13807906481078	0.99	0.0817332193164052	0.948279769141549	0.558032418122492	0.0317	0.0185	0.0174	0.0049	0.1438	0.003	0.0037	0.0511	0.0012	0.1168	0.1495	0.0214	0.0018	0.1348	0.0152	0.0016	0.0026	0.0042	0.0011	0.0367	0.0163	0.0359	0.0657	0.0236	0.0914	0.0013
15	rs12595295	92849362	1.03	0.13807906481078	0.98	0.0961760782036991	0.68018565361585	0.663350387427921	0.0319	0.0182	0.0175	0.0044	0.1436	0.0031	0.0038	0.0512	0.0013	0.1187	0.1481	0.0215	0.0023	0.1341	0.0152	0.0016	0.0026	0.0046	0.0012	0.0356	0.0161	0.036	0.0657	0.024	0.0916	0.0015
15	rs12917209	92850376	1.03	0.13807906481078	0.98	0.0961760782036991	0.682588471841422	0.665699287722865	0.0319	0.0181	0.0174	0.0044	0.1436	0.0031	0.0038	0.0512	0.0013	0.1187	0.1481	0.0215	0.0024	0.1341	0.0152	0.0017	0.0026	0.0046	0.0012	0.0356	0.0161	0.036	0.0657	0.024	0.0916	0.0015
15	rs16946706	92857048	1.03	0.13807906481078	0.98	0.0961760782036991	0.661244109802136	0.673493551075702	0.0318	0.0181	0.0174	0.0043	0.1436	0.0031	0.0038	0.0512	0.0013	0.1188	0.1482	0.0215	0.0024	0.134	0.0151	0.0016	0.0026	0.0046	0.0012	0.0355	0.0161	0.036	0.0658	0.0239	0.0917	0.0015
15	rs12907099	92857466	1.03	0.13807906481078	0.98	0.0961760782036991	0.660597733518039	0.677177259139428	0.0318	0.0181	0.0174	0.0043	0.1436	0.0031	0.0038	0.0512	0.0013	0.1188	0.1481	0.0215	0.0024	0.134	0.0151	0.0017	0.0026	0.0046	0.0012	0.0355	0.0161	0.036	0.0658	0.0239	0.0917	0.0015
15	rs16946714	92858468	1.03	0.13807906481078	0.98	0.0961760782036991	0.669022878093782	0.68500178247028	0.0318	0.0181	0.0174	0.0043	0.1436	0.0031	0.0038	0.0512	0.0013	0.1188	0.1481	0.0215	0.0024	0.134	0.0151	0.0017	0.0026	0.0047	0.0012	0.0355	0.0161	0.0359	0.0658	0.0239	0.0917	0.0015
15	rs6496923	92863155	1.04	0.120487900976968	0.98	0.0961760782036991	0.682952866816424	0.712024014531177	0.0319	0.0177	0.0174	0.0041	0.1444	0.0031	0.0037	0.0525	0.0013	0.1193	0.1474	0.0214	0.0024	0.1341	0.0152	0.0018	0.0028	0.0054	0.0012	0.0347	0.0161	0.0362	0.0652	0.0236	0.0903	0.0016
15	rs8034037	92865931	1.04	0.120487900976968	0.98	0.0961760782036991	0.694806368968895	0.728168753467127	0.0319	0.0177	0.0176	0.0041	0.1448	0.0031	0.0037	0.0528	0.0014	0.1195	0.1472	0.0214	0.0024	0.1342	0.0151	0.0018	0.0028	0.0055	0.0012	0.0344	0.0161	0.0363	0.0651	0.0236	0.0897	0.0017
15	rs7170164	92868931	1.04	0.120487900976968	0.98	0.0961760782036991	0.69407202972151	0.727419544256161	0.0319	0.0177	0.0176	0.0041	0.1449	0.0031	0.0037	0.0528	0.0014	0.1195	0.1472	0.0214	0.0024	0.1342	0.0151	0.0018	0.0028	0.0055	0.0012	0.0344	0.0161	0.0364	0.065	0.0236	0.0896	0.0017
15	rs72764146	92869150	1.04	0.120487900976968	0.98	0.0961760782036991	0.692531046893014	0.725172940284518	0.0319	0.0177	0.0176	0.0041	0.1449	0.0031	0.0037	0.0528	0.0014	0.1196	0.1471	0.0214	0.0024	0.1342	0.0151	0.0018	0.0028	0.0055	0.0012	0.0344	0.0161	0.0364	0.065	0.0236	0.0896	0.0017
15	rs35605625	92869761	1.04	0.120487900976968	0.99	0.0817332193164052	0.689892925453675	0.722030281366403	0.0319	0.0177	0.0176	0.0041	0.1449	0.0031	0.0037	0.0528	0.0014	0.1195	0.1471	0.0214	0.0024	0.1342	0.0151	0.0018	0.0029	0.0055	0.0012	0.0344	0.0161	0.0364	0.065	0.0236	0.0896	0.0017
15	rs116937482	92870858	1.04	0.120487900976968	0.99	0.0817332193164052	0.692237699943226	0.728168753467127	0.0319	0.0176	0.0176	0.0041	0.1449	0.0031	0.0037	0.0529	0.0014	0.1195	0.1471	0.0214	0.0024	0.1342	0.0151	0.0018	0.0029	0.0055	0.0012	0.0343	0.0161	0.0364	0.065	0.0236	0.0895	0.0017
15	rs12907849	92872503	1.04	0.120487900976968	0.99	0.0817332193164052	0.687405503814715	0.732667579725419	0.0319	0.0176	0.0176	0.0041	0.1451	0.0031	0.0037	0.053	0.0014	0.1195	0.147	0.0214	0.0024	0.1342	0.0151	0.0018	0.0029	0.0056	0.0012	0.0343	0.0161	0.0364	0.0651	0.0236	0.0894	0.0017
15	rs28671408	92879445	1.06	0.0904005175896243	0.99	0.0817332193164052	0.603191576739639	0.590655115322368	0.0321	0.017	0.0179	0.0043	0.1471	0.0035	0.0042	0.0543	0.0014	0.1187	0.1456	0.0214	0.0025	0.1347	0.0152	0.0023	0.0037	0.0057	0.0012	0.034	0.0162	0.0367	0.0642	0.0231	0.0863	0.0017
15	rs28480117	92880955	1.06	0.0904005175896243	0.98	0.0961760782036991	0.613495479753056	0.513002198907397	0.0319	0.0165	0.0183	0.0044	0.1485	0.0039	0.0045	0.0555	0.0013	0.1183	0.1445	0.0213	0.0024	0.135	0.0154	0.0025	0.0043	0.0059	0.0012	0.0338	0.0163	0.0368	0.0637	0.0228	0.0838	0.0018
15	rs11632278	92881342	1.07	0.0776994191057832	0.98	0.0961760782036991	0.549652220969344	0.458198741319616	0.0319	0.0162	0.0183	0.0045	0.1499	0.0041	0.0048	0.0562	0.0013	0.118	0.1438	0.0214	0.0024	0.1349	0.0156	0.0027	0.0046	0.0057	0.0012	0.0337	0.0163	0.037	0.0634	0.0227	0.0824	0.0018
15	rs12324208	92881706	1.07	0.0776994191057832	0.97	0.112481740502774	0.533148230156033	0.445916567275182	0.0318	0.0159	0.0179	0.0045	0.1511	0.0042	0.0049	0.0566	0.0013	0.1185	0.1437	0.0215	0.0024	0.1348	0.0156	0.0028	0.0048	0.0057	0.0012	0.0334	0.0163	0.0372	0.0632	0.0225	0.0814	0.0018
15	rs12905014	92883840	1.08	0.0664216607683517	0.97	0.112481740502774	0.504208446421444	0.439411207310356	0.0315	0.0157	0.0174	0.0045	0.1531	0.0043	0.0048	0.057	0.0013	0.1187	0.1435	0.0215	0.0022	0.1351	0.0155	0.0029	0.0047	0.0054	0.0011	0.0333	0.0162	0.0378	0.0631	0.0221	0.0804	0.0018
15	rs11634097	92885057	1.08	0.0664216607683517	0.97	0.112481740502774	0.491247220013099	0.428450429452184	0.0315	0.0157	0.0173	0.0045	0.1532	0.0043	0.0048	0.057	0.0013	0.1188	0.1435	0.0215	0.0022	0.1351	0.0155	0.0029	0.0047	0.0054	0.0011	0.0333	0.0162	0.0379	0.0631	0.0221	0.0803	0.0018
15	rs117384814	92886221	1.08	0.0664216607683517	0.97	0.112481740502774	0.485324768439851	0.427397900932292	0.0315	0.0157	0.0173	0.0045	0.1532	0.0043	0.0048	0.0571	0.0013	0.1188	0.1435	0.0215	0.0022	0.1351	0.0155	0.0029	0.0047	0.0054	0.0011	0.0333	0.0162	0.0379	0.0631	0.0221	0.0803	0.0018
15	rs62011390	92886933	1.08	0.0664216607683517	0.97	0.112481740502774	0.478757573012963	0.421752534991951	0.0315	0.0157	0.0173	0.0045	0.1533	0.0043	0.0048	0.0571	0.0013	0.1188	0.1436	0.0214	0.0021	0.1352	0.0155	0.0029	0.0047	0.0053	0.0011	0.0333	0.0162	0.0379	0.0632	0.022	0.0803	0.0018
15	rs28396192	92888842	1.08	0.0664216607683517	0.97	0.112481740502774	0.467827332064761	0.411954795299882	0.0315	0.0157	0.0173	0.0045	0.1533	0.0043	0.0048	0.0571	0.0013	0.1189	0.1436	0.0214	0.0021	0.1352	0.0155	0.0029	0.0047	0.0053	0.0011	0.0333	0.0162	0.0379	0.0632	0.022	0.0802	0.0018
15	rs8030012	92889765	1.08	0.0664216607683517	0.97	0.112481740502774	0.462651198059227	0.409092702419253	0.0315	0.0157	0.0173	0.0045	0.1533	0.0043	0.0048	0.0572	0.0013	0.1188	0.1436	0.0214	0.0021	0.1352	0.0155	0.0029	0.0047	0.0053	0.0011	0.0333	0.0162	0.0379	0.0632	0.022	0.0801	0.0018
15	rs8034910	92899677	1.08	0.0664216607683517	0.97	0.112481740502774	0.562985921422686	0.38677881933423	0.0318	0.0154	0.0173	0.0047	0.1534	0.0045	0.005	0.0573	0.0011	0.1188	0.1434	0.0212	0.0018	0.1356	0.0156	0.0029	0.0048	0.0052	0.0011	0.0331	0.0162	0.0379	0.0634	0.0222	0.0803	0.0013
15	rs76838139	92903342	1.08	0.0664216607683517	0.98	0.0961760782036991	0.536273505275343	0.367968643820657	0.0318	0.0154	0.0173	0.0045	0.1535	0.0045	0.0049	0.0575	0.0011	0.1189	0.1431	0.0215	0.0018	0.1357	0.0156	0.0029	0.0047	0.0052	0.0011	0.0331	0.0162	0.0378	0.0634	0.0222	0.0801	0.0013
15	rs61609202	92905319	1.08	0.0664216607683517	0.98	0.0961760782036991	0.453044357225733	0.319833359672414	0.0317	0.0153	0.0173	0.0042	0.1537	0.0045	0.0048	0.0579	0.0011	0.1191	0.1425	0.0219	0.0019	0.1359	0.0157	0.0029	0.0047	0.0052	0.0011	0.0331	0.0162	0.0376	0.0636	0.0222	0.0795	0.0014
15	rs8037929	92909224	1.09	0.0564630724803212	0.98	0.0961760782036991	0.309708066098551	0.273057568878456	0.0317	0.0152	0.0174	0.0035	0.155	0.0046	0.0047	0.0587	0.0012	0.1196	0.1411	0.0228	0.0019	0.1367	0.0158	0.0029	0.0045	0.0048	0.0011	0.0331	0.0162	0.0374	0.0639	0.0223	0.0777	0.0014
15	rs35036831	92918190	1.09	0.0564630724803212	0.98	0.0961760782036991	0.201360469888637	0.179265510456408	0.0308	0.0146	0.018	0.0031	0.1576	0.0047	0.0048	0.0599	0.0012	0.1216	0.1392	0.0235	0.0014	0.1373	0.016	0.003	0.0042	0.0034	0.001	0.0323	0.0165	0.0372	0.0648	0.0218	0.076	0.0013
15	rs4002345	92918613	1.09	0.0564630724803212	0.98	0.0961760782036991	0.202575271146984	0.185545272145858	0.0308	0.0145	0.0181	0.0031	0.1577	0.0048	0.0049	0.0599	0.0012	0.1216	0.1391	0.0235	0.0014	0.1374	0.016	0.003	0.0042	0.0034	0.001	0.0322	0.0164	0.0372	0.0649	0.0217	0.0758	0.0013
15	rs4586379	92921027	1.09	0.0564630724803212	0.98	0.0961760782036991	0.212926979678443	0.182801415270337	0.0307	0.0146	0.0181	0.003	0.1577	0.0048	0.0049	0.06	0.0012	0.1216	0.139	0.0236	0.0014	0.1375	0.016	0.003	0.0042	0.0033	0.001	0.0322	0.0165	0.0372	0.065	0.0217	0.0756	0.0013
15	rs79687662	92921291	1.09	0.0564630724803212	0.98	0.0961760782036991	0.224733212664971	0.171570966297997	0.0306	0.0146	0.0182	0.0029	0.1578	0.0049	0.005	0.0602	0.0012	0.1217	0.1388	0.0236	0.0014	0.1375	0.016	0.003	0.0043	0.0033	0.001	0.0321	0.0165	0.0371	0.0652	0.0217	0.0753	0.0013
15	rs79935728	92921824	1.1	0.0477200328108175	0.98	0.0961760782036991	0.216292873136429	0.142562791242442	0.0304	0.0146	0.0185	0.0029	0.1577	0.0049	0.005	0.0605	0.0012	0.1218	0.1384	0.0235	0.0014	0.1375	0.016	0.003	0.0043	0.0033	0.001	0.0321	0.0167	0.037	0.0655	0.0214	0.0752	0.0013
15	rs117516664	92922095	1.1	0.0477200328108175	0.98	0.0961760782036991	0.215397820497548	0.136209492044999	0.0303	0.0146	0.0187	0.0029	0.1577	0.0049	0.005	0.0606	0.0012	0.1218	0.1382	0.0235	0.0014	0.1375	0.0159	0.0029	0.0043	0.0033	0.001	0.0321	0.0168	0.0369	0.0657	0.0213	0.0752	0.0012
15	rs117300882	92923247	1.1	0.0477200328108175	0.97	0.112481740502774	0.206879564101363	0.127014223747842	0.0301	0.0146	0.0191	0.0029	0.1577	0.005	0.005	0.0611	0.0012	0.1219	0.1379	0.0235	0.0013	0.1375	0.0158	0.0029	0.0044	0.0033	0.001	0.0321	0.017	0.0368	0.0661	0.021	0.0749	0.0012
15	rs2129796	92926357	1.1	0.0477200328108175	0.98	0.0961760782036991	0.19882676120494	0.118060459818435	0.0301	0.0146	0.0192	0.0029	0.1577	0.005	0.005	0.0611	0.0012	0.1219	0.1378	0.0235	0.0013	0.1375	0.0157	0.0029	0.0044	0.0033	0.001	0.0321	0.0171	0.0368	0.0662	0.0209	0.0749	0.0012
15	rs75043863	92929409	1.1	0.0477200328108175	0.97	0.112481740502774	0.198012073261273	0.0996095188275764	0.03	0.0146	0.0192	0.0029	0.1577	0.005	0.005	0.0612	0.0012	0.122	0.1377	0.0234	0.0013	0.1375	0.0157	0.0029	0.0044	0.0033	0.001	0.0322	0.0171	0.0367	0.0662	0.0209	0.0749	0.0012
15	rs72766140	92935372	1.1	0.0477200328108175	0.97	0.112481740502774	0.19523330092196	0.0853618454965453	0.0299	0.0146	0.0193	0.0029	0.1578	0.005	0.005	0.0613	0.0012	0.1221	0.1378	0.0234	0.0012	0.1376	0.0157	0.0029	0.0043	0.0033	0.001	0.0321	0.0173	0.0367	0.0662	0.0208	0.0747	0.0012
15	rs3759917	92935447	1.1	0.0477200328108175	0.97	0.112481740502774	0.19312569677311	0.084980754784386	0.0298	0.0146	0.0193	0.0029	0.1578	0.005	0.005	0.0613	0.0012	0.1222	0.1378	0.0234	0.0012	0.1376	0.0157	0.0029	0.0043	0.0033	0.001	0.0321	0.0173	0.0366	0.0662	0.0208	0.0747	0.0012
15	rs79668601	92936584	1.1	0.0477200328108175	0.97	0.112481740502774	0.181195885583419	0.077798168634899	0.0297	0.0146	0.0195	0.0029	0.1579	0.005	0.005	0.0615	0.0012	0.1222	0.1376	0.0234	0.0012	0.1376	0.0158	0.0029	0.0043	0.0033	9e-04	0.0321	0.0175	0.0366	0.0664	0.0205	0.0745	0.0011
15	rs34744002	92939088	1.1	0.0477200328108175	0.97	0.112481740502774	0.177753051213413	0.0632776061613162	0.0294	0.0149	0.0199	0.0029	0.1575	0.005	0.005	0.0619	0.0012	0.1222	0.1375	0.0232	0.0013	0.1382	0.0158	0.0029	0.0042	0.0033	9e-04	0.032	0.0179	0.0364	0.0665	0.0201	0.0741	0.0011
15	rs2129794	92942306	1.11	0.0400902197142525	0.96	0.130782650589638	0.189969845449615	0.0572679468469331	0.0292	0.0152	0.0206	0.0029	0.1572	0.005	0.005	0.0626	0.0011	0.1222	0.1367	0.023	0.0012	0.1388	0.0158	0.0029	0.0042	0.0032	8e-04	0.0319	0.0184	0.0363	0.0666	0.0197	0.0737	0.001
15	rs1487984	92945117	1.11	0.0400902197142525	0.96	0.130782650589638	0.185459740318703	0.0498008885775442	0.0292	0.0154	0.0208	0.0029	0.1571	0.005	0.005	0.0628	0.001	0.1222	0.1365	0.0229	0.0012	0.139	0.0158	0.0029	0.0042	0.0032	7e-04	0.0319	0.0186	0.0363	0.0667	0.0196	0.0735	0.001
15	rs12898703	92945975	1.11	0.0400902197142525	0.96	0.130782650589638	0.184639630276399	0.051085675261764	0.0292	0.0154	0.0209	0.0029	0.157	0.005	0.005	0.0629	0.001	0.1222	0.1365	0.0229	0.0012	0.139	0.0158	0.0029	0.0042	0.0032	7e-04	0.0319	0.0186	0.0363	0.0667	0.0196	0.0735	0.001
15	rs72766144	92947401	1.11	0.0400902197142525	0.96	0.130782650589638	0.174204321523437	0.0502886469647399	0.0292	0.0154	0.0209	0.0029	0.157	0.0048	0.005	0.0629	0.001	0.1222	0.1367	0.0229	0.0012	0.139	0.0158	0.0029	0.0042	0.0031	7e-04	0.0318	0.0186	0.0363	0.0666	0.0195	0.0737	0.001
15	rs11853083	92951142	1.11	0.0400902197142525	0.96	0.130782650589638	0.152380023021648	0.0432502093949739	0.029	0.0154	0.0209	0.003	0.157	0.0042	0.005	0.0631	0.001	0.1223	0.1373	0.0228	0.0012	0.1388	0.0158	0.0029	0.0042	0.0029	7e-04	0.0317	0.0187	0.0364	0.0665	0.0195	0.074	9e-04
15	rs7176813	92952633	1.11	0.0400902197142525	0.96	0.130782650589638	0.157353324909769	0.0436512133647377	0.029	0.0154	0.0209	0.0029	0.1573	0.0041	0.005	0.0636	9e-04	0.1228	0.1373	0.0227	0.0013	0.1393	0.0159	0.0029	0.0041	0.0028	7e-04	0.0315	0.0189	0.0362	0.066	0.0194	0.074	8e-04
15	rs112592012	92962430	1.11	0.0400902197142525	0.96	0.130782650589638	0.152446601654971	0.0614013765815832	0.0289	0.0153	0.0211	0.003	0.1569	0.0041	0.0049	0.064	8e-04	0.1232	0.1373	0.0227	0.0014	0.1394	0.0158	0.003	0.0042	0.0028	6e-04	0.0314	0.019	0.0362	0.0653	0.0193	0.0739	7e-04
15	rs16946889	92964428	1.11	0.0400902197142525	0.96	0.130782650589638	0.150919644704605	0.0675164185192702	0.0289	0.0153	0.0211	0.003	0.1569	0.0041	0.0049	0.0639	8e-04	0.1232	0.1373	0.0227	0.0014	0.1394	0.0158	0.0031	0.0042	0.0028	6e-04	0.0315	0.019	0.0362	0.0652	0.0193	0.0739	7e-04
15	rs74777511	92968248	1.11	0.0400902197142525	0.96	0.130782650589638	0.148613466420862	0.0606046119938404	0.0289	0.0154	0.0211	0.003	0.1568	0.0041	0.0049	0.064	8e-04	0.1232	0.1373	0.0227	0.0014	0.1393	0.0158	0.0031	0.0042	0.0028	6e-04	0.0314	0.0191	0.0362	0.0651	0.0193	0.0739	7e-04
15	rs118129033	92973815	1.11	0.0400902197142525	0.96	0.130782650589638	0.144128639954004	0.0466813831772201	0.0289	0.0154	0.0212	0.0031	0.1566	0.0042	0.0049	0.0641	7e-04	0.1233	0.1373	0.0226	0.0015	0.1392	0.0158	0.0032	0.0043	0.0028	6e-04	0.0314	0.0191	0.0363	0.0649	0.0193	0.0738	7e-04
15	rs12910599	92973965	1.11	0.0400902197142525	0.96	0.130782650589638	0.143453330621956	0.0457980619127891	0.0289	0.0154	0.0212	0.0031	0.1566	0.0042	0.0049	0.0641	7e-04	0.1233	0.1373	0.0226	0.0015	0.1392	0.0158	0.0032	0.0043	0.0028	6e-04	0.0314	0.0191	0.0363	0.0649	0.0193	0.0739	7e-04
15	rs3848155	92976045	1.11	0.0400902197142525	0.96	0.130782650589638	0.140168474811856	0.0425098670040853	0.0289	0.0154	0.0213	0.0031	0.1566	0.0042	0.0049	0.0641	7e-04	0.1233	0.1373	0.0226	0.0015	0.1391	0.0158	0.0032	0.0043	0.0028	6e-04	0.0314	0.0192	0.0363	0.0648	0.0193	0.074	7e-04
15	rs7180785	92978789	1.11	0.0400902197142525	0.97	0.112481740502774	0.135093904426755	0.0419442590987126	0.029	0.0153	0.0212	0.0031	0.1564	0.0044	0.0049	0.0642	8e-04	0.123	0.1371	0.0226	0.0016	0.139	0.0159	0.0032	0.0043	0.0028	6e-04	0.0312	0.0192	0.0367	0.0648	0.0193	0.0743	8e-04
15	rs4777711	92982265	1.11	0.0400902197142525	0.97	0.112481740502774	0.113808733057189	0.0399914064391814	0.0289	0.0154	0.0211	0.0031	0.1562	0.0043	0.0049	0.0646	7e-04	0.1229	0.1378	0.0224	0.0017	0.1388	0.016	0.0034	0.0042	0.0028	7e-04	0.0312	0.0192	0.0368	0.0645	0.0191	0.074	8e-04
15	rs3784733	92986870	1.12	0.033473375534751	0.97	0.112481740502774	0.0880560924913025	0.0355290906486029	0.029	0.015	0.0213	0.0031	0.1561	0.0043	0.0048	0.0651	0.001	0.1228	0.1374	0.0225	0.002	0.138	0.016	0.0034	0.004	0.003	8e-04	0.0313	0.0193	0.0368	0.0644	0.019	0.0742	9e-04
15	rs3784732	92986916	1.12	0.033473375534751	0.97	0.112481740502774	0.0876525331945912	0.0354245302153153	0.0289	0.0152	0.0213	0.0031	0.1561	0.0043	0.0048	0.0651	0.001	0.1228	0.1373	0.0225	0.002	0.138	0.016	0.0034	0.004	0.003	8e-04	0.0313	0.0193	0.0368	0.0644	0.0189	0.0742	9e-04
15	rs74029037	92987146	1.12	0.033473375534751	0.96	0.130782650589638	0.0827870443784986	0.0373815974340886	0.0289	0.0153	0.0213	0.0031	0.1559	0.0044	0.0048	0.0651	0.001	0.1228	0.1373	0.0225	0.0021	0.1378	0.016	0.0034	0.004	0.003	8e-04	0.0313	0.0193	0.0368	0.0645	0.019	0.0742	9e-04
15	rs2045268	92989647	1.12	0.033473375534751	0.96	0.130782650589638	0.074497815202192	0.0429647877345991	0.029	0.0153	0.0212	0.0032	0.1558	0.0044	0.0047	0.0653	0.0012	0.1225	0.1373	0.0225	0.0022	0.1377	0.0161	0.0035	0.004	0.003	8e-04	0.0312	0.0193	0.0365	0.0646	0.0189	0.0743	9e-04
15	rs7166344	92990342	1.12	0.033473375534751	0.96	0.130782650589638	0.0808587735563549	0.0422266398329332	0.029	0.0153	0.0212	0.0032	0.1556	0.0044	0.0048	0.0654	0.0013	0.1224	0.1373	0.0225	0.0023	0.1377	0.0161	0.0035	0.004	0.003	8e-04	0.0311	0.0193	0.0364	0.0648	0.0189	0.0743	9e-04
15	rs8032091	92994407	1.13	0.0277720651096363	0.96	0.130782650589638	0.0517396238447392	0.0254691323024984	0.029	0.0151	0.0218	0.0035	0.1546	0.0046	0.005	0.0663	0.0016	0.1208	0.1365	0.0229	0.0027	0.1361	0.0163	0.0037	0.0042	0.0032	0.0012	0.0308	0.019	0.0373	0.0653	0.0176	0.075	0.0014
15	rs3784729	92996007	1.12	0.033473375534751	0.96	0.130782650589638	0.0505896851408827	0.0164605891039461	0.029	0.015	0.022	0.0036	0.1544	0.0047	0.0051	0.0674	0.0017	0.1196	0.136	0.0232	0.0028	0.1352	0.0166	0.004	0.0044	0.0033	0.0013	0.0308	0.019	0.0377	0.0656	0.0168	0.0749	0.0015
15	rs12912127	92996591	1.13	0.0277720651096363	0.96	0.130782650589638	0.052397294043503	0.0132264445026222	0.0289	0.0148	0.0222	0.0037	0.1544	0.0047	0.0052	0.0677	0.0017	0.1196	0.1355	0.0232	0.0029	0.1347	0.0166	0.0041	0.0046	0.0033	0.0013	0.0307	0.019	0.0378	0.0658	0.0167	0.0749	0.0015
15	rs79846035	93000995	1.12	0.033473375534751	0.96	0.130782650589638	0.0797827059355255	0.00820628987940411	0.0288	0.0144	0.0224	0.0039	0.1528	0.0047	0.0053	0.0677	0.0018	0.1189	0.1359	0.0225	0.0031	0.1361	0.0163	0.0042	0.0047	0.0033	0.0013	0.0302	0.0185	0.0379	0.0678	0.0162	0.0751	0.0015
15	rs74521141	93001329	1.12	0.033473375534751	0.96	0.130782650589638	0.0796265519421112	0.00820628987940411	0.0288	0.0144	0.0224	0.0039	0.1528	0.0047	0.0053	0.0677	0.0018	0.1189	0.1359	0.0225	0.0031	0.1361	0.0163	0.0042	0.0047	0.0033	0.0013	0.0302	0.0186	0.0379	0.0678	0.0162	0.0752	0.0015
15	rs4777987	93002182	1.12	0.033473375534751	0.96	0.130782650589638	0.0793370728142618	0.00800374386531037	0.0288	0.0144	0.0224	0.0039	0.1528	0.0047	0.0053	0.0677	0.0018	0.1189	0.1361	0.0224	0.0031	0.136	0.0163	0.0042	0.0047	0.0033	0.0013	0.0302	0.0186	0.0379	0.068	0.0162	0.0753	0.0015
15	rs3784721	93006509	1.12	0.033473375534751	0.96	0.130782650589638	0.0768057361121574	0.0064108863805996	0.0288	0.0142	0.0224	0.0041	0.1527	0.0047	0.0052	0.0676	0.0018	0.1185	0.1363	0.0223	0.0031	0.1361	0.0162	0.004	0.0048	0.0033	0.0013	0.0301	0.0186	0.0381	0.0684	0.0161	0.0753	0.0015
15	rs117763930	93011237	1.12	0.033473375534751	0.96	0.130782650589638	0.0775048044002531	0.00573651506809697	0.0288	0.0141	0.0225	0.0043	0.1526	0.0048	0.0051	0.0675	0.0018	0.1181	0.1364	0.0223	0.0031	0.1361	0.0162	0.0041	0.0049	0.0033	0.0013	0.03	0.0185	0.0383	0.0685	0.0162	0.0754	0.0015
15	rs11634493	93013095	1.12	0.033473375534751	0.96	0.130782650589638	0.0778778459962153	0.00618901724744817	0.0288	0.0141	0.0225	0.0044	0.1526	0.0048	0.0052	0.0675	0.0018	0.1181	0.1364	0.0223	0.0031	0.1359	0.0161	0.0041	0.0049	0.0033	0.0013	0.03	0.0185	0.0383	0.0685	0.0162	0.0754	0.0015
15	rs62021051	93013194	1.12	0.033473375534751	0.96	0.130782650589638	0.0772640391208681	0.00623306115034961	0.0288	0.0141	0.0225	0.0044	0.1527	0.0048	0.0051	0.0675	0.0018	0.1181	0.1364	0.0223	0.0031	0.1359	0.0161	0.0041	0.0049	0.0033	0.0013	0.03	0.0185	0.0383	0.0686	0.0162	0.0754	0.0015
15	rs72647729	93015230	1.12	0.033473375534751	0.96	0.130782650589638	0.076370890498386	0.00590675265888128	0.0287	0.0141	0.0227	0.0044	0.1526	0.0048	0.0051	0.0674	0.0018	0.1181	0.1364	0.0223	0.0031	0.136	0.0162	0.0041	0.0049	0.0033	0.0013	0.03	0.0185	0.0383	0.0685	0.0162	0.0755	0.0015
15	rs1455773	93015427	1.12	0.033473375534751	0.95	0.15120882267165	0.0765011769532618	0.00588532865155103	0.0287	0.0141	0.0227	0.0044	0.1526	0.0048	0.0051	0.0674	0.0018	0.118	0.1364	0.0222	0.0031	0.136	0.0162	0.0041	0.0049	0.0033	0.0013	0.03	0.0185	0.0383	0.0685	0.0162	0.0755	0.0015
15	rs77687316	93015721	1.12	0.033473375534751	0.95	0.15120882267165	0.0761540647765625	0.00592821789984077	0.0287	0.0141	0.0227	0.0044	0.1526	0.0048	0.0051	0.0673	0.0018	0.118	0.1365	0.0222	0.0031	0.136	0.0161	0.0041	0.0049	0.0033	0.0013	0.03	0.0185	0.0383	0.0685	0.0162	0.0756	0.0015
15	rs72766176	93019165	1.12	0.033473375534751	0.95	0.15120882267165	0.0684498013152821	0.00672843135079325	0.0286	0.0139	0.0236	0.0044	0.1518	0.0048	0.005	0.0665	0.0017	0.1176	0.1367	0.0225	0.0032	0.1361	0.016	0.0041	0.0049	0.0033	0.0013	0.03	0.0185	0.0384	0.0681	0.0164	0.0764	0.0015
15	rs35451688	93019310	1.12	0.033473375534751	0.95	0.15120882267165	0.0681873589274764	0.00668257294700575	0.0286	0.0139	0.0236	0.0044	0.1518	0.0048	0.005	0.0665	0.0017	0.1176	0.1367	0.0225	0.0032	0.1361	0.016	0.0041	0.0049	0.0033	0.0013	0.03	0.0185	0.0384	0.0681	0.0164	0.0764	0.0015
15	rs62021054	93021835	1.13	0.0277720651096363	0.95	0.15120882267165	0.0677447250171315	0.00337056561168834	0.0286	0.0139	0.0238	0.0044	0.1518	0.0048	0.005	0.0669	0.0016	0.1177	0.1367	0.0225	0.0021	0.1362	0.0161	0.0041	0.0048	0.0033	0.0014	0.0301	0.0186	0.0385	0.0681	0.0165	0.0766	0.0014
15	rs12708594	93024564	1.13	0.0277720651096363	0.94	0.173887076546345	0.0692003601892196	0.00421480322475834	0.0285	0.0138	0.0241	0.0044	0.1517	0.0048	0.0049	0.0668	0.0016	0.1176	0.1368	0.0226	0.0021	0.1363	0.0161	0.0041	0.0048	0.0034	0.0014	0.0302	0.0186	0.0385	0.068	0.0166	0.0767	0.0014
15	rs4777992	93029818	1.13	0.0277720651096363	0.94	0.173887076546345	0.0715465664527983	0.00800374386531037	0.0286	0.0135	0.0244	0.0045	0.1518	0.0049	0.005	0.066	0.0015	0.1168	0.1381	0.022	0.0022	0.1362	0.0162	0.004	0.0049	0.0033	0.0014	0.0298	0.0187	0.0392	0.0672	0.0168	0.0772	0.0014
15	rs8030343	93033043	1.13	0.0277720651096363	0.94	0.173887076546345	0.0733080297367319	0.0094493333285935	0.0286	0.0134	0.0246	0.0046	0.1517	0.0049	0.005	0.0657	0.0014	0.1166	0.1383	0.0219	0.0022	0.1361	0.0163	0.004	0.0049	0.0033	0.0014	0.0297	0.0187	0.0393	0.0671	0.0169	0.0774	0.0014
15	rs35731827	93037698	1.13	0.0277720651096363	0.94	0.173887076546345	0.0766316067280624	0.0114681610084472	0.0286	0.0133	0.0246	0.0046	0.1519	0.0049	0.005	0.0656	0.0014	0.1165	0.1384	0.0218	0.0022	0.1363	0.0164	0.004	0.0049	0.0033	0.0014	0.0297	0.0187	0.0393	0.067	0.0169	0.0775	0.0013
15	rs1487986	93039091	1.13	0.0277720651096363	0.94	0.173887076546345	0.0769146964487136	0.0106949989788103	0.0286	0.0133	0.0246	0.0046	0.152	0.005	0.005	0.0655	0.0014	0.1164	0.1384	0.0218	0.0022	0.1363	0.0165	0.004	0.0049	0.0033	0.0014	0.0297	0.0187	0.0393	0.067	0.0169	0.0775	0.0013
15	rs6496944	93040277	1.13	0.0277720651096363	0.94	0.173887076546345	0.0774828966997719	0.0091233460804606	0.0285	0.0133	0.0247	0.0046	0.152	0.0049	0.005	0.0653	0.0014	0.1164	0.1384	0.0218	0.0022	0.1364	0.0165	0.004	0.0049	0.0033	0.0014	0.0297	0.0186	0.0394	0.067	0.0168	0.0776	0.0013
15	rs737414	93046042	1.13	0.0277720651096363	0.94	0.173887076546345	0.0907443139365336	0.0156014283986724	0.0282	0.013	0.0252	0.0047	0.1522	0.0049	0.0052	0.0641	0.0013	0.1165	0.1383	0.0217	0.0022	0.1365	0.0167	0.004	0.0051	0.0032	0.0013	0.0295	0.0185	0.0394	0.067	0.017	0.0786	0.0012
15	rs12914988	93047192	1.13	0.0277720651096363	0.92	0.226487429171296	0.117814377124646	0.0289815871108716	0.0278	0.0126	0.0262	0.0049	0.1522	0.005	0.0055	0.0623	0.0012	0.1163	0.1378	0.0214	0.0025	0.1368	0.017	0.004	0.0052	0.0029	0.0013	0.0292	0.0185	0.0392	0.0668	0.0172	0.0799	0.0011
15	rs74623473	93049792	1.13	0.0277720651096363	0.92	0.226487429171296	0.119590026332688	0.0322534096189014	0.0278	0.0126	0.0262	0.0049	0.1521	0.005	0.0056	0.062	0.0012	0.1163	0.1379	0.0214	0.0026	0.1367	0.0171	0.0041	0.0053	0.0029	0.0013	0.0293	0.0186	0.0392	0.0667	0.0173	0.08	0.0011
15	rs12909240	93052109	1.13	0.0277720651096363	0.92	0.226487429171296	0.120628511472579	0.0321533966589417	0.0278	0.0126	0.0262	0.0049	0.1521	0.005	0.0056	0.0619	0.0012	0.1162	0.1377	0.0214	0.0027	0.1368	0.0171	0.0041	0.0053	0.003	0.0013	0.0294	0.0186	0.0392	0.0667	0.0173	0.08	0.0011
15	rs2124363	93053681	1.13	0.0277720651096363	0.92	0.226487429171296	0.113223563721642	0.0328060424455138	0.0278	0.0126	0.0261	0.0049	0.152	0.005	0.0056	0.062	0.0012	0.1163	0.138	0.0214	0.0027	0.1367	0.0171	0.004	0.0052	0.003	0.0013	0.0294	0.0185	0.0391	0.0666	0.0173	0.08	0.0012
15	rs11074076	93061404	1.13	0.0277720651096363	0.92	0.226487429171296	0.131498689558699	0.0649729111615026	0.0282	0.0125	0.0271	0.0048	0.1514	0.0047	0.0057	0.0601	0.0013	0.1154	0.1386	0.0213	0.003	0.1372	0.0175	0.004	0.0052	0.003	0.0017	0.0295	0.019	0.0382	0.0657	0.0181	0.0806	0.0013
15	rs6496952	93063917	1.13	0.0277720651096363	0.92	0.226487429171296	0.134506090984888	0.0644963240392324	0.0282	0.0124	0.0272	0.0048	0.1514	0.0047	0.0057	0.0601	0.0013	0.1154	0.1385	0.0213	0.003	0.1373	0.0175	0.004	0.0052	0.003	0.0017	0.0295	0.0189	0.0382	0.0657	0.0181	0.0807	0.0013
15	rs17600892	93071954	1.14	0.0228924042877042	0.92	0.226487429171296	0.186506538452824	0.0892878838085201	0.0286	0.012	0.0274	0.0047	0.1506	0.0044	0.0057	0.0595	0.0014	0.1149	0.1387	0.0215	0.0031	0.1383	0.0178	0.0038	0.0052	0.003	0.0018	0.0292	0.0188	0.0381	0.0658	0.0182	0.0814	0.0014
15	rs7162155	93072167	1.14	0.0228924042877042	0.92	0.226487429171296	0.188233625152851	0.0898322451028247	0.0286	0.012	0.0274	0.0046	0.1505	0.0044	0.0057	0.0595	0.0014	0.1149	0.1388	0.0215	0.0031	0.1383	0.0178	0.0038	0.0051	0.003	0.0018	0.0292	0.0188	0.0381	0.0658	0.0183	0.0814	0.0014
15	rs1496721	93073841	1.14	0.0228924042877042	0.92	0.226487429171296	0.188798780398201	0.0904559840929823	0.0286	0.012	0.0274	0.0046	0.1506	0.0044	0.0057	0.0595	0.0014	0.1149	0.1387	0.0215	0.0031	0.1382	0.0178	0.0038	0.0052	0.003	0.0018	0.0292	0.0188	0.0381	0.0657	0.0183	0.0815	0.0014
15	rs2168358	93074890	1.14	0.0228924042877042	0.92	0.226487429171296	0.193393212346333	0.0918656599200028	0.0286	0.012	0.0274	0.0046	0.1505	0.0043	0.0057	0.0595	0.0014	0.1149	0.1387	0.0214	0.0031	0.1382	0.0178	0.0038	0.0052	0.003	0.0018	0.0291	0.0188	0.0383	0.0657	0.0183	0.0815	0.0014
15	rs8040515	93084398	1.14	0.0228924042877042	0.92	0.226487429171296	0.192324418804413	0.0951087221176865	0.0287	0.0121	0.0274	0.0046	0.1506	0.0043	0.0057	0.0596	0.0014	0.1149	0.1387	0.0213	0.0031	0.1383	0.0178	0.0038	0.0051	0.0029	0.0019	0.0291	0.0188	0.0383	0.0656	0.0183	0.0816	0.0014
15	rs4778001	93084717	1.14	0.0228924042877042	0.92	0.226487429171296	0.192667590608788	0.0937586430663705	0.0287	0.0121	0.0274	0.0046	0.1506	0.0043	0.0057	0.0596	0.0014	0.1148	0.1387	0.0213	0.0032	0.1383	0.0178	0.0038	0.0051	0.0029	0.0019	0.0291	0.0188	0.0383	0.0656	0.0183	0.0816	0.0014
15	rs17522649	93084746	1.14	0.0228924042877042	0.92	0.226487429171296	0.19251502665088	0.0932839656326749	0.0287	0.0121	0.0274	0.0046	0.1506	0.0043	0.0057	0.0597	0.0014	0.1148	0.1387	0.0213	0.0032	0.1383	0.0178	0.0038	0.0051	0.0029	0.0019	0.0291	0.0188	0.0383	0.0656	0.0183	0.0816	0.0014
15	rs117244722	93091052	1.14	0.0228924042877042	0.91	0.256642068151906	0.200852270412131	0.10131825227347	0.0287	0.0121	0.0274	0.0046	0.1502	0.0042	0.0057	0.0597	0.0014	0.1148	0.1386	0.0215	0.0032	0.1388	0.0179	0.0037	0.0051	0.0029	0.0018	0.0291	0.0188	0.038	0.0656	0.0183	0.0817	0.0015
15	rs28666557	93092735	1.14	0.0228924042877042	0.91	0.256642068151906	0.202457528630237	0.103861291198418	0.0287	0.0121	0.0274	0.0046	0.1501	0.0042	0.0057	0.0597	0.0014	0.1148	0.1385	0.0215	0.0032	0.1389	0.0179	0.0037	0.0051	0.0029	0.0018	0.0291	0.0188	0.0379	0.0656	0.0183	0.0817	0.0015
15	rs78405409	93096539	1.14	0.0228924042877042	0.91	0.256642068151906	0.205373169951913	0.106262326084331	0.0287	0.0121	0.0274	0.0046	0.15	0.0042	0.0057	0.0597	0.0014	0.1148	0.1385	0.0215	0.0032	0.139	0.0179	0.0037	0.0051	0.0029	0.0018	0.0291	0.0188	0.0379	0.0656	0.0183	0.0817	0.0015
15	rs11632125	93097243	1.14	0.0228924042877042	0.91	0.256642068151906	0.205491869529021	0.104521524556956	0.0287	0.0121	0.0274	0.0046	0.15	0.0042	0.0057	0.0597	0.0014	0.1148	0.1385	0.0215	0.0032	0.139	0.0179	0.0037	0.0051	0.0029	0.0018	0.0291	0.0188	0.0379	0.0656	0.0183	0.0817	0.0015
15	rs7174544	93104065	1.14	0.0228924042877042	0.91	0.256642068151906	0.302033039044632	0.141265183652703	0.0298	0.0123	0.0278	0.0048	0.1459	0.004	0.0057	0.0587	0.0013	0.1152	0.1405	0.0223	0.0033	0.1395	0.0184	0.0039	0.0053	0.0025	0.0017	0.0286	0.019	0.0376	0.0649	0.0186	0.0816	0.0017
15	rs34238621	93104284	1.14	0.0228924042877042	0.91	0.256642068151906	0.314581591035631	0.147796083879791	0.0299	0.0123	0.0279	0.0048	0.1457	0.004	0.0057	0.0585	0.0013	0.1152	0.1407	0.0223	0.0033	0.1395	0.0184	0.0039	0.0053	0.0025	0.0017	0.0286	0.0191	0.0375	0.065	0.0186	0.0816	0.0017
15	rs4778006	93104981	1.14	0.0228924042877042	0.91	0.256642068151906	0.352616001384447	0.16870356327406	0.0301	0.0123	0.0283	0.0049	0.1451	0.004	0.0056	0.0578	0.0013	0.1152	0.1415	0.0225	0.0034	0.1396	0.0184	0.0039	0.0053	0.0024	0.0016	0.0286	0.019	0.0374	0.0649	0.0186	0.0816	0.0017
15	rs28385905	93106083	1.14	0.0228924042877042	0.91	0.256642068151906	0.400543543519558	0.186462995942521	0.0302	0.0123	0.0284	0.0049	0.1448	0.004	0.0057	0.0575	0.0013	0.115	0.1421	0.0228	0.0033	0.14	0.0184	0.0039	0.0053	0.0023	0.0016	0.0285	0.0191	0.0374	0.0645	0.0185	0.0816	0.0017
15	rs34176382	93109042	1.14	0.0228924042877042	0.91	0.256642068151906	0.419131449598984	0.208200494923219	0.0304	0.0124	0.0286	0.0049	0.1444	0.004	0.0057	0.0572	0.0012	0.115	0.1426	0.0231	0.0033	0.1402	0.0184	0.0042	0.0053	0.0022	0.0015	0.0285	0.0192	0.0373	0.0639	0.0185	0.0813	0.0017
15	rs1563367	93114282	1.13	0.0277720651096363	0.9	0.289513196358555	0.444429145545466	0.23998130709183	0.0305	0.0126	0.0288	0.005	0.1441	0.004	0.0057	0.0569	0.0012	0.1153	0.1429	0.0234	0.0032	0.1402	0.0185	0.0043	0.0053	0.0022	0.0014	0.0284	0.0192	0.0374	0.0634	0.0186	0.081	0.0017
15	rs206349	93121413	1.13	0.0277720651096363	0.9	0.289513196358555	0.450463249509642	0.263977194986213	0.0306	0.0125	0.029	0.005	0.144	0.004	0.0057	0.0565	0.0012	0.1153	0.1431	0.0237	0.0032	0.1401	0.0187	0.0043	0.0053	0.0022	0.0014	0.0283	0.0193	0.0374	0.0633	0.0186	0.0808	0.0016
15	rs16947084	93121437	1.13	0.0277720651096363	0.9	0.289513196358555	0.450343374164677	0.264777923715796	0.0306	0.0125	0.029	0.005	0.144	0.004	0.0057	0.0565	0.0012	0.1153	0.1431	0.0237	0.0032	0.1401	0.0187	0.0043	0.0053	0.0022	0.0014	0.0283	0.0193	0.0374	0.0633	0.0186	0.0808	0.0016
15	rs78005313	93123271	1.13	0.0277720651096363	0.9	0.289513196358555	0.468438134898274	0.280133613546453	0.0306	0.0125	0.0292	0.005	0.144	0.004	0.0057	0.0564	0.0012	0.1153	0.1433	0.0237	0.0032	0.1401	0.0187	0.0044	0.0053	0.0022	0.0014	0.0281	0.0193	0.0374	0.0631	0.0186	0.0808	0.0016
15	rs8033582	93125888	1.13	0.0277720651096363	0.9	0.289513196358555	0.520155354087347	0.325300772011758	0.0306	0.0125	0.0297	0.0051	0.1439	0.004	0.0057	0.0562	0.0012	0.1153	0.1436	0.0238	0.0032	0.1401	0.0188	0.0044	0.0053	0.0022	0.0014	0.0276	0.0194	0.0375	0.0627	0.0188	0.0806	0.0016
15	rs74029109	93126586	1.13	0.0277720651096363	0.9	0.289513196358555	0.527117665016773	0.326641386353349	0.0306	0.0125	0.0297	0.0051	0.1439	0.004	0.0057	0.0562	0.0012	0.1153	0.1437	0.0238	0.0032	0.1401	0.0188	0.0044	0.0052	0.0022	0.0014	0.0276	0.0195	0.0375	0.0626	0.0188	0.0806	0.0016
15	rs75020340	93129329	1.13	0.0277720651096363	0.89	0.325204496311925	0.528411812015306	0.329083001416643	0.0306	0.0125	0.0299	0.0051	0.1441	0.004	0.0057	0.0561	0.0012	0.1152	0.1437	0.0236	0.0032	0.14	0.0188	0.0044	0.0053	0.0022	0.0013	0.0275	0.0195	0.0375	0.0627	0.0189	0.0805	0.0016
15	rs2173063	93131632	1.13	0.0277720651096363	0.89	0.325204496311925	0.523115396964336	0.32773945413176	0.0306	0.0125	0.03	0.0051	0.1442	0.004	0.0057	0.0561	0.0012	0.1151	0.1437	0.0236	0.0032	0.14	0.0188	0.0044	0.0053	0.0022	0.0013	0.0276	0.0195	0.0375	0.0627	0.0189	0.0804	0.0016
15	rs79923078	93132231	1.13	0.0277720651096363	0.89	0.325204496311925	0.522728850856346	0.326519445512793	0.0306	0.0125	0.03	0.0051	0.1442	0.004	0.0057	0.0561	0.0012	0.1151	0.1437	0.0236	0.0032	0.1399	0.0188	0.0044	0.0053	0.0022	0.0013	0.0276	0.0195	0.0375	0.0626	0.0189	0.0804	0.0016
15	rs112889456	93142222	1.13	0.0277720651096363	0.88	0.363814363818289	0.523373169922201	0.33055052134731	0.0307	0.0125	0.0301	0.005	0.1443	0.0039	0.0057	0.056	0.0012	0.1151	0.1438	0.0236	0.0031	0.1397	0.019	0.0044	0.0053	0.0021	0.0013	0.0276	0.0197	0.0373	0.0625	0.0191	0.0802	0.0016
15	rs62020302	93143990	1.13	0.0277720651096363	0.88	0.363814363818289	0.526923673007602	0.33165241223901	0.0307	0.0125	0.0302	0.005	0.1443	0.0039	0.0057	0.056	0.0012	0.1151	0.1438	0.0236	0.0031	0.1397	0.019	0.0044	0.0053	0.0021	0.0013	0.0276	0.0198	0.0373	0.0624	0.0191	0.0802	0.0016
15	rs409943	93153137	1.13	0.0277720651096363	0.87	0.405435896572436	0.529253815763408	0.335947685820049	0.0308	0.0125	0.0303	0.005	0.1443	0.0039	0.0057	0.0558	0.0012	0.1151	0.1439	0.0236	0.0031	0.1393	0.0191	0.0044	0.0053	0.002	0.0013	0.0277	0.0199	0.0373	0.0623	0.0193	0.0801	0.0016
15	rs8030062	93157633	1.13	0.0277720651096363	0.86	0.450156947394433	0.507569346551518	0.333245919667993	0.0309	0.0126	0.0305	0.005	0.1442	0.004	0.0056	0.0555	0.0012	0.1149	0.1443	0.0236	0.0031	0.139	0.019	0.0045	0.0054	0.002	0.0012	0.0279	0.02	0.0372	0.0623	0.0195	0.0798	0.0017
15	rs8043510	93159737	1.13	0.0277720651096363	0.86	0.450156947394433	0.50687092122047	0.329449702406831	0.0309	0.0126	0.0306	0.005	0.1441	0.0041	0.0056	0.0555	0.0012	0.1149	0.1443	0.0236	0.0031	0.1389	0.019	0.0045	0.0054	0.002	0.0012	0.028	0.0201	0.0372	0.0624	0.0195	0.0797	0.0016
15	rs365604	93164965	1.12	0.033473375534751	0.86	0.450156947394433	0.483585828075562	0.309821246674187	0.0309	0.0127	0.0307	0.005	0.1435	0.0043	0.0057	0.0554	0.0012	0.1149	0.1442	0.0235	0.0029	0.1388	0.0192	0.0046	0.0055	0.002	0.0011	0.028	0.0203	0.0371	0.0626	0.0197	0.0796	0.0016
15	rs1866173	93166790	1.13	0.0277720651096363	0.86	0.450156947394433	0.492999398647009	0.307063607039334	0.0309	0.0127	0.0309	0.005	0.1436	0.0043	0.0057	0.0554	0.0012	0.1148	0.1443	0.0234	0.0029	0.1387	0.0193	0.0046	0.0055	0.002	0.0011	0.0279	0.0205	0.037	0.0625	0.0196	0.0797	0.0016
15	rs60418494	93168184	1.13	0.0277720651096363	0.86	0.450156947394433	0.487378108225267	0.305388652486261	0.0309	0.0127	0.0309	0.005	0.1435	0.0044	0.0057	0.0553	0.0012	0.1148	0.1443	0.0234	0.0029	0.1387	0.0192	0.0046	0.0056	0.002	0.0011	0.0279	0.0205	0.0371	0.0625	0.0197	0.0797	0.0015
15	rs78810082	93170409	1.13	0.0277720651096363	0.85	0.498060230126391	0.491747535539645	0.307902109894629	0.0309	0.0128	0.031	0.005	0.1433	0.0044	0.0057	0.0553	0.0012	0.1148	0.1443	0.0234	0.0029	0.1387	0.0192	0.0046	0.0056	0.002	0.0011	0.0279	0.0206	0.0371	0.0623	0.0197	0.0797	0.0015
15	rs28620510	93170804	1.13	0.0277720651096363	0.85	0.498060230126391	0.49582169762747	0.308621369479292	0.0309	0.0128	0.031	0.005	0.1432	0.0044	0.0057	0.0552	0.0012	0.1148	0.1443	0.0234	0.0029	0.1387	0.0192	0.0046	0.0056	0.002	0.0011	0.0279	0.0206	0.0371	0.0623	0.0197	0.0797	0.0015
15	rs78566238	93171282	1.13	0.0277720651096363	0.85	0.498060230126391	0.500038151977888	0.311262928174853	0.0309	0.0128	0.0309	0.005	0.1429	0.0044	0.0056	0.055	0.0012	0.1145	0.1444	0.0236	0.0029	0.1386	0.0192	0.0046	0.0056	0.002	0.0011	0.0279	0.0208	0.0371	0.0623	0.0199	0.0799	0.0015
15	rs75097915	93172591	1.12	0.033473375534751	0.85	0.498060230126391	0.525308392867226	0.316203641319812	0.0311	0.013	0.031	0.005	0.1391	0.0048	0.0057	0.0527	0.0013	0.1136	0.1448	0.0252	0.003	0.1374	0.0193	0.0045	0.0059	0.0022	0.001	0.0291	0.0224	0.037	0.0621	0.021	0.0811	0.0013
15	rs443598	93173072	1.11	0.0400902197142525	0.85	0.498060230126391	0.582554743558688	0.307542667944204	0.0312	0.013	0.0309	0.0051	0.1372	0.005	0.0058	0.0516	0.0013	0.1135	0.1449	0.0257	0.0031	0.1371	0.0192	0.0045	0.0061	0.0023	0.001	0.0297	0.0231	0.037	0.0622	0.0215	0.0817	0.0012
15	rs77422036	93175323	1.11	0.0400902197142525	0.85	0.498060230126391	0.79668539092656	0.419133703803598	0.0313	0.013	0.0306	0.0047	0.1359	0.0049	0.0058	0.0486	0.0012	0.1129	0.1477	0.0269	0.0031	0.137	0.019	0.0043	0.0057	0.0021	9e-04	0.0299	0.0239	0.0367	0.0623	0.0219	0.0829	0.0011
15	rs12908630	93176198	1.1	0.0477200328108175	0.85	0.498060230126391	0.837452215390198	0.466255918222562	0.0314	0.0131	0.0305	0.0046	0.1357	0.0048	0.0059	0.0478	0.0012	0.1126	0.1484	0.0273	0.0031	0.1369	0.019	0.0042	0.0057	0.0021	9e-04	0.03	0.0242	0.0367	0.0622	0.0221	0.0833	0.001
15	rs285757	93179175	1.1	0.0477200328108175	0.85	0.498060230126391	0.81684124234765	0.458734739358722	0.0313	0.0132	0.0305	0.0046	0.1356	0.0048	0.0058	0.0476	0.0012	0.1125	0.1488	0.0274	0.0031	0.1368	0.019	0.0043	0.0056	0.0021	9e-04	0.03	0.0243	0.0367	0.0623	0.0221	0.0834	0.001
15	rs111552896	93180918	1.1	0.0477200328108175	0.85	0.498060230126391	0.820550761129311	0.46598675417781	0.0313	0.0132	0.0305	0.0046	0.1355	0.0048	0.0058	0.0475	0.0012	0.1124	0.1488	0.0274	0.0031	0.1368	0.019	0.0043	0.0056	0.0021	9e-04	0.03	0.0243	0.0366	0.0623	0.0221	0.0835	0.001
15	rs71412556	93182185	1.1	0.0477200328108175	0.86	0.450156947394433	0.824188338595244	0.469084587700035	0.0313	0.0132	0.0304	0.0046	0.1354	0.0048	0.0057	0.0474	0.0013	0.1124	0.1489	0.0275	0.0031	0.1368	0.0189	0.0043	0.0056	0.0021	9e-04	0.03	0.0243	0.0366	0.0623	0.0222	0.0835	0.001
15	rs285773	93191827	1.1	0.0477200328108175	0.86	0.450156947394433	0.847199134844817	0.479087624282423	0.0313	0.0133	0.0304	0.0046	0.1351	0.0048	0.0057	0.0471	0.0013	0.1121	0.1492	0.0277	0.0031	0.1366	0.0189	0.0043	0.0056	0.0021	9e-04	0.03	0.0245	0.0365	0.0622	0.0224	0.0837	0.001
15	rs117358109	93199428	1.1	0.0477200328108175	0.86	0.450156947394433	0.872911204849082	0.475431521827634	0.0314	0.0134	0.0304	0.0046	0.1348	0.0049	0.0057	0.047	0.0013	0.1118	0.1492	0.0278	0.0031	0.1366	0.019	0.0042	0.0056	0.0021	9e-04	0.0301	0.0247	0.0365	0.0622	0.0225	0.0839	0.001
15	rs409200	93199453	1.1	0.0477200328108175	0.86	0.450156947394433	0.869993225249784	0.472727988415191	0.0314	0.0134	0.0304	0.0046	0.1348	0.0049	0.0057	0.047	0.0013	0.1118	0.1492	0.0278	0.0031	0.1366	0.019	0.0042	0.0056	0.0021	9e-04	0.0301	0.0247	0.0365	0.0622	0.0225	0.0839	0.001
15	rs62022581	93203914	1.1	0.0477200328108175	0.86	0.450156947394433	0.873235679821592	0.474079254663469	0.0314	0.0134	0.0303	0.0046	0.1348	0.0049	0.0057	0.047	0.0013	0.1118	0.1492	0.0279	0.0031	0.1366	0.019	0.0042	0.0056	0.0021	9e-04	0.0302	0.0247	0.0365	0.0623	0.0225	0.084	0.001
15	rs446268	93211801	1.08	0.0664216607683517	0.86	0.450156947394433	0.950884383379838	0.462222730471199	0.0316	0.0139	0.0296	0.0046	0.1328	0.005	0.0054	0.0465	0.0012	0.1105	0.1503	0.0291	0.003	0.1365	0.0187	0.004	0.0052	0.002	8e-04	0.031	0.0253	0.0359	0.0622	0.0234	0.0851	9e-04
15	rs12898781	93214129	1.08	0.0664216607683517	0.86	0.450156947394433	0.907752667921098	0.447913069701138	0.0316	0.0139	0.0295	0.0046	0.1327	0.005	0.0054	0.0464	0.0012	0.1105	0.1504	0.0291	0.003	0.1365	0.0186	0.0042	0.0052	0.002	8e-04	0.031	0.0253	0.0359	0.0623	0.0234	0.0852	9e-04
15	rs17524102	93215960	1.08	0.0664216607683517	0.86	0.450156947394433	0.882341647069401	0.429503653545232	0.0316	0.0139	0.0295	0.0046	0.1326	0.0051	0.0054	0.0464	0.0012	0.1105	0.1505	0.029	0.003	0.1366	0.0186	0.0044	0.0052	0.002	8e-04	0.031	0.0254	0.0356	0.0624	0.0233	0.0852	9e-04
15	rs62022614	93219646	1.08	0.0664216607683517	0.86	0.450156947394433	0.886991225228477	0.43583752910305	0.0316	0.0139	0.0295	0.0046	0.1326	0.0051	0.0054	0.0461	0.0012	0.1103	0.1506	0.0291	0.003	0.1367	0.0186	0.0044	0.0052	0.002	8e-04	0.031	0.0255	0.0356	0.0625	0.0233	0.0853	9e-04
15	rs117884411	93220004	1.08	0.0664216607683517	0.87	0.405435896572436	0.873641345220373	0.434648037229202	0.0316	0.0139	0.0295	0.0046	0.1326	0.0051	0.0054	0.0461	0.0011	0.1103	0.1506	0.0291	0.003	0.1366	0.0186	0.0044	0.0052	0.002	8e-04	0.0311	0.0255	0.0356	0.0625	0.0233	0.0852	9e-04
15	rs12440553	93223843	1.08	0.0664216607683517	0.87	0.405435896572436	0.865866500817611	0.426346069351981	0.0316	0.0138	0.0295	0.0046	0.1326	0.0051	0.0054	0.0461	0.0011	0.1102	0.1506	0.0291	0.003	0.1366	0.0185	0.0044	0.0052	0.002	8e-04	0.0311	0.0255	0.0356	0.0626	0.0233	0.0852	9e-04
15	rs77855916	93227141	1.07	0.0776994191057832	0.87	0.405435896572436	0.852170895176077	0.39795715482343	0.0315	0.0138	0.0294	0.0046	0.1328	0.0051	0.0054	0.0458	0.0011	0.1098	0.1507	0.0291	0.0029	0.1367	0.0185	0.0044	0.0051	0.002	8e-04	0.0312	0.0261	0.0355	0.0628	0.0234	0.0852	9e-04
15	rs140970349	93235082	1.07	0.0776994191057832	0.87	0.405435896572436	0.836097860558519	0.370874522362595	0.0314	0.0138	0.0293	0.0046	0.1329	0.0051	0.0054	0.0455	0.0011	0.1093	0.1507	0.0291	0.0028	0.1367	0.0184	0.0045	0.0051	0.002	9e-04	0.0312	0.0267	0.0355	0.063	0.0235	0.0852	0.001
15	rs118116929	93237616	1.07	0.0776994191057832	0.88	0.363814363818289	0.836814755281754	0.3655730132301	0.0314	0.0137	0.0292	0.0046	0.1329	0.0051	0.0054	0.0454	0.0011	0.1092	0.1506	0.0291	0.0028	0.1367	0.0184	0.0045	0.0051	0.0021	9e-04	0.0312	0.0268	0.0355	0.063	0.0235	0.0852	0.001
15	rs34161004	93239388	1.07	0.0776994191057832	0.88	0.363814363818289	0.823080519076242	0.364565652655966	0.0314	0.0137	0.0292	0.0046	0.1329	0.0051	0.0054	0.0454	0.0011	0.1092	0.1506	0.0291	0.0028	0.1367	0.0184	0.0045	0.0051	0.0021	9e-04	0.0312	0.0269	0.0355	0.063	0.0235	0.0852	0.001
15	rs748038	93246028	1.07	0.0776994191057832	0.88	0.363814363818289	0.802936302152085	0.364565652655966	0.0314	0.0137	0.0293	0.0046	0.1329	0.0052	0.0053	0.0452	0.0011	0.1085	0.1506	0.0291	0.0029	0.1368	0.0185	0.0046	0.0051	0.0021	9e-04	0.0313	0.027	0.0354	0.0632	0.0237	0.0854	0.0011
15	rs879050	93246436	1.07	0.0776994191057832	0.88	0.363814363818289	0.804894036401171	0.359916887784937	0.0314	0.0137	0.0293	0.0046	0.1325	0.0052	0.0053	0.0453	0.0011	0.1083	0.1506	0.029	0.0029	0.1369	0.0185	0.0046	0.0051	0.0021	0.001	0.0314	0.0271	0.0354	0.0633	0.0238	0.0852	0.0012
15	rs893374	93246730	1.07	0.0776994191057832	0.88	0.363814363818289	0.805050743984463	0.354535666146967	0.0314	0.0138	0.0293	0.0046	0.1323	0.0052	0.0053	0.0454	0.0011	0.1081	0.1506	0.0289	0.003	0.137	0.0185	0.0046	0.0051	0.0021	0.001	0.0314	0.0271	0.0355	0.0634	0.0238	0.085	0.0012
15	rs71412561	93247709	1.07	0.0776994191057832	0.88	0.363814363818289	0.817314395863303	0.357786665923323	0.0315	0.0138	0.0294	0.0045	0.1323	0.0053	0.0052	0.0451	0.0011	0.1078	0.1505	0.0289	0.003	0.1372	0.0186	0.0046	0.0051	0.0021	0.001	0.0315	0.0273	0.0355	0.0636	0.0238	0.0848	0.0013
15	rs8025293	93251632	1.07	0.0776994191057832	0.88	0.363814363818289	0.795593652662775	0.373279883002207	0.0316	0.014	0.0291	0.004	0.1325	0.0052	0.005	0.0447	0.001	0.107	0.1507	0.0293	0.003	0.1369	0.0187	0.0045	0.0048	0.0021	0.0012	0.0318	0.0277	0.0355	0.0639	0.024	0.0851	0.0013
15	rs78858659	93253234	1.07	0.0776994191057832	0.88	0.363814363818289	0.798090005448896	0.374674457697415	0.0316	0.014	0.0291	0.0041	0.1325	0.0052	0.005	0.0446	0.001	0.107	0.1507	0.0293	0.003	0.1369	0.0188	0.0045	0.0048	0.0021	0.0012	0.0318	0.0277	0.0355	0.0639	0.0241	0.0851	0.0012
15	rs67027103	93259750	1.06	0.0904005175896243	0.88	0.363814363818289	0.815895288614813	0.368599807557686	0.0317	0.014	0.0291	0.0041	0.1325	0.0052	0.005	0.0445	9e-04	0.1067	0.1507	0.0294	0.0031	0.1369	0.0188	0.0045	0.0048	0.0021	0.0012	0.0321	0.0277	0.0354	0.0641	0.0242	0.0852	0.0012
15	rs2387911	93260714	1.06	0.0904005175896243	0.88	0.363814363818289	0.81897136012829	0.36721165093302	0.0317	0.014	0.0291	0.0041	0.1325	0.0052	0.005	0.0444	9e-04	0.1066	0.1507	0.0293	0.0031	0.137	0.0188	0.0045	0.0048	0.0021	0.0012	0.0321	0.0277	0.0354	0.0641	0.0243	0.0852	0.0012
15	rs75753297	93262873	1.06	0.0904005175896243	0.88	0.363814363818289	0.821499028734378	0.365698988637159	0.0317	0.0139	0.0291	0.0041	0.1326	0.0052	0.005	0.0444	9e-04	0.1066	0.1506	0.0293	0.0031	0.137	0.0188	0.0045	0.0048	0.0021	0.0012	0.0321	0.0277	0.0354	0.0641	0.0243	0.0852	0.0012
15	rs72758301	93263780	1.06	0.0904005175896243	0.88	0.363814363818289	0.821419988479796	0.366707233927898	0.0317	0.0139	0.0291	0.0041	0.1326	0.0052	0.005	0.0444	9e-04	0.1067	0.1506	0.0293	0.0031	0.137	0.0188	0.0045	0.0048	0.0021	0.0012	0.0321	0.0277	0.0354	0.0641	0.0243	0.0852	0.0012
15	rs56663959	93266556	1.06	0.0904005175896243	0.88	0.363814363818289	0.823713480548286	0.36721165093302	0.0317	0.0139	0.0291	0.0041	0.1326	0.0052	0.005	0.0444	9e-04	0.1067	0.1506	0.0293	0.0031	0.137	0.0188	0.0045	0.0048	0.0021	0.0012	0.0321	0.0277	0.0354	0.0641	0.0243	0.0851	0.0012
15	rs7174670	93267597	1.06	0.0904005175896243	0.89	0.325204496311925	0.823713480548286	0.36721165093302	0.0317	0.0139	0.0291	0.0041	0.1326	0.0052	0.005	0.0444	9e-04	0.1067	0.1506	0.0293	0.0031	0.137	0.0188	0.0045	0.0048	0.0021	0.0012	0.0321	0.0277	0.0354	0.0641	0.0243	0.0851	0.0012
15	rs7176935	93267744	1.06	0.0904005175896243	0.89	0.325204496311925	0.826326651640587	0.366203013095	0.0317	0.0139	0.0291	0.0041	0.1326	0.0053	0.005	0.0444	9e-04	0.1067	0.1506	0.0293	0.0031	0.137	0.0188	0.0045	0.0048	0.0021	0.0012	0.0321	0.0276	0.0354	0.0641	0.0243	0.0851	0.0012
15	rs8029578	93279000	1.07	0.0776994191057832	0.89	0.325204496311925	0.804894036401171	0.366076988562448	0.0317	0.0138	0.0291	0.0041	0.1326	0.0053	0.0051	0.0444	9e-04	0.106	0.1513	0.029	0.0031	0.1363	0.019	0.0046	0.0048	0.0021	0.0012	0.0323	0.0275	0.0358	0.0642	0.0246	0.085	0.0012
15	rs10459705	93284193	1.06	0.0904005175896243	0.89	0.325204496311925	0.793178537313877	0.34644548006764	0.0316	0.0137	0.0291	0.004	0.1326	0.0054	0.0051	0.0445	9e-04	0.1056	0.1511	0.029	0.0032	0.1362	0.0189	0.0046	0.0048	0.0021	0.0012	0.0326	0.0276	0.036	0.0643	0.0246	0.085	0.0012
15	rs34150351	93285524	1.06	0.0904005175896243	0.89	0.325204496311925	0.797075454330121	0.348307683446808	0.0316	0.0137	0.0291	0.004	0.1326	0.0054	0.0051	0.0444	9e-04	0.1056	0.1511	0.029	0.0032	0.1363	0.0189	0.0046	0.0048	0.0021	0.0012	0.0326	0.0276	0.036	0.0643	0.0246	0.085	0.0012
15	rs57734124	93289927	1.06	0.0904005175896243	0.89	0.325204496311925	0.797621681766227	0.349177693295451	0.0316	0.0137	0.0291	0.004	0.1326	0.0054	0.0051	0.0444	9e-04	0.1056	0.1511	0.029	0.0032	0.1363	0.0189	0.0046	0.0048	0.0021	0.0012	0.0327	0.0276	0.036	0.0643	0.0246	0.085	0.0011
15	rs12161927	93296823	1.06	0.0904005175896243	0.91	0.256642068151906	0.755581211871609	0.309221134621702	0.0317	0.0136	0.0288	0.0041	0.1327	0.0054	0.0051	0.0448	8e-04	0.1049	0.1508	0.0288	0.0031	0.1364	0.0189	0.0047	0.0049	0.002	0.0011	0.0333	0.0277	0.0369	0.0642	0.0241	0.0848	0.0011
15	rs12324857	93297605	1.06	0.0904005175896243	0.91	0.256642068151906	0.753752738278439	0.304552203402415	0.0317	0.0136	0.0288	0.0041	0.1327	0.0055	0.0051	0.0449	8e-04	0.1048	0.1507	0.0288	0.0031	0.1364	0.0189	0.0047	0.0049	0.002	0.0011	0.0334	0.0277	0.0369	0.0641	0.0241	0.0848	0.0011
15	rs117633863	93309300	1.06	0.0904005175896243	0.92	0.226487429171296	0.743125394430332	0.276530625869637	0.0317	0.0136	0.0288	0.004	0.1329	0.0055	0.0052	0.0453	7e-04	0.1043	0.1499	0.0287	0.0031	0.1362	0.0189	0.0049	0.005	0.002	0.0011	0.0338	0.0278	0.037	0.064	0.0243	0.0849	0.001
15	rs7174388	93309673	1.06	0.0904005175896243	0.92	0.226487429171296	0.743579492408311	0.276182711614721	0.0317	0.0136	0.0288	0.004	0.1329	0.0055	0.0052	0.0453	7e-04	0.1042	0.1499	0.0287	0.0031	0.1362	0.019	0.0049	0.005	0.002	0.0011	0.0338	0.0278	0.037	0.064	0.0243	0.0849	0.001
15	rs7171375	93313277	1.06	0.0904005175896243	0.92	0.226487429171296	0.733993821148863	0.28001716471745	0.0318	0.0136	0.0288	0.004	0.133	0.0049	0.0053	0.0455	7e-04	0.1041	0.1498	0.0287	0.0031	0.1362	0.019	0.005	0.005	0.002	0.0011	0.034	0.0279	0.0371	0.064	0.0243	0.0849	9e-04
15	rs80308862	93319363	1.06	0.0904005175896243	0.91	0.256642068151906	0.716327040374193	0.254993235137525	0.0317	0.0136	0.0288	0.004	0.1329	0.0051	0.0053	0.0458	7e-04	0.1038	0.1499	0.0288	0.0031	0.1357	0.0192	0.005	0.0051	0.0019	0.0011	0.0342	0.0281	0.0372	0.064	0.0242	0.0847	9e-04
15	rs7163982	93319605	1.06	0.0904005175896243	0.91	0.256642068151906	0.716624889305933	0.256691534048033	0.0317	0.0136	0.0287	0.004	0.1329	0.005	0.0052	0.0458	7e-04	0.1038	0.15	0.0288	0.0031	0.1359	0.0191	0.005	0.005	0.0019	0.0011	0.0342	0.0281	0.0372	0.064	0.0242	0.0846	9e-04
15	rs28558894	93324280	1.06	0.0904005175896243	0.92	0.226487429171296	0.708824576530711	0.241313805565374	0.0316	0.0136	0.0286	0.004	0.1327	0.0052	0.0054	0.0458	7e-04	0.1036	0.1499	0.0289	0.0031	0.1355	0.0192	0.0052	0.005	0.0019	0.0011	0.0345	0.0282	0.0373	0.0638	0.0242	0.0846	9e-04
15	rs78964046	93325099	1.06	0.0904005175896243	0.92	0.226487429171296	0.692384366472651	0.231049213389563	0.0316	0.0137	0.0286	0.004	0.1325	0.0053	0.0054	0.046	7e-04	0.1033	0.1499	0.029	0.0031	0.1352	0.0193	0.0052	0.0051	0.0019	0.0011	0.0347	0.0283	0.0374	0.0638	0.0242	0.0845	0.001
15	rs111981462	93328309	1.05	0.104628957265627	0.92	0.226487429171296	0.635260073317329	0.212984867336905	0.0314	0.0139	0.0283	0.0042	0.132	0.0057	0.0057	0.0464	8e-04	0.1024	0.1501	0.0292	0.0032	0.1339	0.0195	0.0054	0.0051	0.0019	0.0011	0.0357	0.0286	0.0376	0.0632	0.0243	0.0839	0.0011
15	rs6496993	93329998	1.04	0.120487900976968	0.92	0.226487429171296	0.617110363194335	0.204504360313567	0.0314	0.0141	0.0282	0.0044	0.1317	0.0059	0.0059	0.0467	9e-04	0.102	0.1502	0.0292	0.0032	0.1333	0.0197	0.0054	0.0051	0.0019	0.0011	0.0361	0.0287	0.0377	0.0629	0.0244	0.0836	0.0012
15	rs12903536	93330426	1.04	0.120487900976968	0.92	0.226487429171296	0.623180125160995	0.196243503868553	0.0313	0.0141	0.0282	0.0043	0.1316	0.0059	0.006	0.0468	9e-04	0.1019	0.1501	0.0292	0.0032	0.1331	0.0197	0.0054	0.0051	0.0019	0.0011	0.0362	0.0288	0.0377	0.0629	0.0244	0.0834	0.0012
15	rs28368892	93335129	1.04	0.120487900976968	0.92	0.226487429171296	0.593856996298122	0.189738499501101	0.0312	0.0143	0.0281	0.0043	0.1319	0.0058	0.0061	0.047	9e-04	0.1017	0.1503	0.0292	0.0031	0.1323	0.0198	0.0055	0.0051	0.0019	0.0011	0.0364	0.0291	0.0378	0.0629	0.0245	0.0835	0.0012
15	rs7166295	93340230	1.04	0.120487900976968	0.92	0.226487429171296	0.573774102638202	0.182092335747481	0.0312	0.0142	0.028	0.0043	0.132	0.0058	0.0061	0.047	0.001	0.1016	0.1503	0.0292	0.0032	0.1321	0.0198	0.0055	0.0051	0.0019	0.0011	0.0365	0.0291	0.0377	0.063	0.0244	0.0838	0.0012
15	rs8037245	93341108	1.04	0.120487900976968	0.93	0.198940398764014	0.571017721258052	0.181283119146183	0.0312	0.0142	0.028	0.0043	0.132	0.0058	0.0061	0.047	0.001	0.1016	0.1503	0.0292	0.0032	0.1321	0.0198	0.0055	0.0051	0.0019	0.0011	0.0365	0.029	0.0377	0.0629	0.0245	0.0838	0.0012
15	rs28685637	93345863	1.03	0.13807906481078	0.93	0.198940398764014	0.560853104714293	0.18922542205828	0.0312	0.0142	0.0279	0.0043	0.1319	0.0058	0.0061	0.047	0.001	0.1016	0.1502	0.0292	0.0032	0.1319	0.0199	0.0055	0.0051	0.0019	0.0011	0.0366	0.029	0.0377	0.063	0.0245	0.0838	0.0012
15	rs28605087	93358259	1.03	0.13807906481078	0.93	0.198940398764014	0.532498220722457	0.177055151267119	0.031	0.0143	0.0278	0.0043	0.1319	0.0058	0.0061	0.0472	0.001	0.1017	0.1501	0.0293	0.0032	0.1314	0.0199	0.0057	0.0051	0.0019	0.0011	0.0367	0.0291	0.0376	0.063	0.0245	0.0839	0.0012
15	rs62023095	93363505	1.03	0.13807906481078	0.93	0.198940398764014	0.489061228632452	0.163019752748501	0.0307	0.0145	0.0273	0.0043	0.1316	0.0057	0.006	0.0472	0.0011	0.1011	0.1487	0.0295	0.0034	0.1312	0.0203	0.0056	0.005	0.002	0.0012	0.0378	0.0298	0.0379	0.0631	0.0241	0.0842	0.0013
15	rs151283899	93365044	1.02	0.157502178544443	0.93	0.198940398764014	0.483523778913616	0.167522000082148	0.0305	0.0142	0.0273	0.0043	0.1313	0.0056	0.006	0.0474	0.0012	0.101	0.1477	0.0293	0.0034	0.131	0.0208	0.0056	0.0051	0.002	0.0012	0.0384	0.03	0.0384	0.0636	0.024	0.0841	0.0014
15	rs7183772	93365704	1.02	0.157502178544443	0.93	0.198940398764014	0.461498023726823	0.173558279992957	0.0305	0.0142	0.0273	0.0043	0.1313	0.0056	0.0061	0.0475	0.0012	0.1008	0.1473	0.0293	0.0034	0.1301	0.021	0.0056	0.0051	0.002	0.0012	0.0386	0.0301	0.0387	0.0639	0.0242	0.0842	0.0015
15	rs12909305	93367410	1.01	0.178854520006857	0.93	0.198940398764014	0.507569346551518	0.17695490567372	0.0304	0.0142	0.0264	0.0041	0.1317	0.0056	0.006	0.0467	0.0012	0.1004	0.1464	0.0296	0.0034	0.1307	0.0211	0.0054	0.005	0.002	0.0013	0.0399	0.0306	0.039	0.0639	0.024	0.0845	0.0016
15	rs28637285	93369625	1.01	0.178854520006857	0.93	0.198940398764014	0.578291754207181	0.154910747788584	0.0301	0.0142	0.0251	0.004	0.1321	0.0055	0.0058	0.0465	0.0012	0.0998	0.146	0.0299	0.0034	0.1306	0.0209	0.0051	0.0049	0.0021	0.0013	0.0414	0.0319	0.0392	0.0637	0.0237	0.085	0.0016
15	rs4778043	93377637	1	0.202230525110681	0.93	0.198940398764014	0.665344455406882	0.151385858353115	0.0302	0.0142	0.0237	0.0038	0.1321	0.0053	0.0056	0.0464	0.0012	0.0995	0.1458	0.0302	0.0035	0.1309	0.0205	0.0047	0.0047	0.0022	0.0013	0.0416	0.0326	0.0398	0.0641	0.0233	0.0865	0.0015
15	rs8037268	93380914	1	0.202230525110681	0.94	0.173887076546345	0.721547318476525	0.17385706294121	0.0303	0.014	0.0235	0.0035	0.1321	0.0052	0.0055	0.0465	0.0012	0.0994	0.1456	0.0302	0.0036	0.1312	0.0206	0.0046	0.0045	0.0022	0.0013	0.0416	0.0327	0.0403	0.0641	0.0231	0.0868	0.0014
15	rs7181525	93385604	1	0.202230525110681	0.94	0.173887076546345	0.783007870649327	0.196659018326756	0.0304	0.0139	0.0234	0.0033	0.1322	0.0052	0.0054	0.0465	0.0013	0.0993	0.1452	0.0304	0.0036	0.1313	0.0206	0.0046	0.0044	0.0023	0.0013	0.0417	0.0328	0.0407	0.0641	0.0231	0.087	0.0014
15	rs12592319	93388388	1	0.202230525110681	0.94	0.173887076546345	0.746534100518108	0.217482568807667	0.0304	0.0139	0.0234	0.0033	0.1324	0.0052	0.005	0.0465	0.0013	0.0993	0.1452	0.0304	0.0036	0.1313	0.0207	0.0045	0.0043	0.0023	0.0013	0.0417	0.0327	0.0408	0.0641	0.023	0.0872	0.0014
15	rs77830941	93391348	1	0.202230525110681	0.93	0.198940398764014	0.746382456935494	0.224938286978408	0.0304	0.014	0.0234	0.0032	0.1324	0.0052	0.005	0.0464	0.0013	0.0992	0.1453	0.0305	0.0036	0.1313	0.0207	0.0045	0.0043	0.0023	0.0013	0.0417	0.0327	0.0409	0.0641	0.0229	0.0873	0.0014
15	rs77150987	93400309	1	0.202230525110681	0.93	0.198940398764014	0.775513659832753	0.252283357420548	0.0304	0.014	0.0231	0.0031	0.1326	0.005	0.0047	0.0462	0.0013	0.0994	0.1454	0.0306	0.0036	0.1314	0.0208	0.0044	0.004	0.0023	0.0013	0.0419	0.0329	0.0412	0.0642	0.0226	0.0875	0.0014
15	rs28416259	93400566	1	0.202230525110681	0.93	0.198940398764014	0.782853034679098	0.254993235137525	0.0304	0.014	0.0231	0.0031	0.1326	0.005	0.0047	0.0462	0.0013	0.0993	0.1454	0.0306	0.0036	0.1315	0.0208	0.0044	0.004	0.0024	0.0013	0.0419	0.0329	0.0412	0.0642	0.0226	0.0876	0.0014
15	rs10163199	93402794	0.99	0.227721472602965	0.93	0.198940398764014	0.790922113653397	0.25975738187356	0.0304	0.0139	0.0231	0.003	0.1326	0.005	0.0047	0.0462	0.0014	0.0994	0.1455	0.0306	0.0036	0.1314	0.0208	0.0043	0.0039	0.0024	0.0013	0.0419	0.0329	0.0413	0.0643	0.0225	0.0876	0.0014
15	rs79641336	93404129	0.99	0.227721472602965	0.93	0.198940398764014	0.797855828755075	0.262378009830485	0.0304	0.014	0.0231	0.003	0.1325	0.005	0.0046	0.0461	0.0014	0.0994	0.1456	0.0306	0.0036	0.1314	0.0208	0.0043	0.0039	0.0023	0.0013	0.042	0.0329	0.0413	0.0644	0.0225	0.0876	0.0014
15	rs12232308	93409054	0.99	0.227721472602965	0.93	0.198940398764014	0.854902596843339	0.270058579638946	0.0305	0.014	0.0229	0.003	0.1325	0.0049	0.0046	0.0455	0.0014	0.0995	0.1457	0.0306	0.0036	0.1315	0.0208	0.0042	0.0038	0.0023	0.0013	0.0422	0.033	0.0415	0.0645	0.0224	0.0878	0.0015
15	rs76548254	93415432	0.99	0.227721472602965	0.93	0.198940398764014	0.916842100095123	0.280133613546453	0.0304	0.0139	0.0226	0.0029	0.1324	0.0049	0.0046	0.0454	0.0016	0.0994	0.1456	0.0306	0.0035	0.1314	0.0209	0.0042	0.0037	0.0023	0.0013	0.0426	0.033	0.0416	0.0646	0.0223	0.0878	0.0015
15	rs118110170	93416999	0.99	0.227721472602965	0.93	0.198940398764014	0.944839501240852	0.285272005136179	0.0304	0.0139	0.0225	0.0029	0.1324	0.0049	0.0045	0.0454	0.0017	0.0993	0.1457	0.0306	0.0035	0.1315	0.0209	0.0042	0.0037	0.0023	0.0013	0.0427	0.033	0.0416	0.0646	0.0223	0.0879	0.0015
15	rs11074115	93431163	0.99	0.227721472602965	0.93	0.198940398764014	1.22970845018362	0.3044327667443	0.0308	0.0138	0.022	0.0028	0.1326	0.0048	0.0045	0.0453	0.0021	0.0993	0.1455	0.0304	0.0035	0.1315	0.0209	0.004	0.0035	0.0023	0.0013	0.0428	0.0332	0.042	0.0649	0.0221	0.0881	0.0015
15	rs2033843	93447996	0.99	0.227721472602965	0.93	0.198940398764014	1.39011032786193	0.320560769884433	0.0308	0.0139	0.0218	0.0027	0.1326	0.0048	0.0045	0.0451	0.0023	0.099	0.1454	0.0304	0.0035	0.1315	0.0208	0.004	0.0034	0.0023	0.0013	0.0429	0.0332	0.042	0.0651	0.0222	0.0882	0.0016
15	rs76055733	93449641	0.99	0.227721472602965	0.94	0.173887076546345	1.41096078055615	0.323840131208967	0.0308	0.0139	0.0218	0.0027	0.1326	0.0048	0.0045	0.0451	0.0023	0.099	0.1455	0.0304	0.0035	0.1315	0.0208	0.004	0.0034	0.0023	0.0013	0.043	0.0332	0.042	0.0651	0.0222	0.0882	0.0016
15	rs28573213	93464509	0.98	0.255415240389183	0.94	0.173887076546345	2.17364753994505	0.358162325622447	0.0309	0.014	0.0213	0.0026	0.1328	0.0047	0.0045	0.0448	0.0029	0.0992	0.1454	0.0304	0.0034	0.1313	0.0207	0.0039	0.0031	0.0024	0.0014	0.0431	0.0334	0.0421	0.0655	0.0221	0.0881	0.0016
15	rs3826036	93467391	0.98	0.255415240389183	0.94	0.173887076546345	2.20200944214693	0.36305609007828	0.0309	0.014	0.0213	0.0026	0.1328	0.0047	0.0045	0.0448	0.0029	0.0992	0.1455	0.0304	0.0034	0.1313	0.0207	0.0039	0.0031	0.0024	0.0014	0.0431	0.0334	0.0421	0.0655	0.0221	0.0881	0.0016
15	rs16947284	93475990	0.98	0.255415240389183	0.94	0.173887076546345	2.38956871214959	0.376705534595236	0.0308	0.0141	0.0213	0.0026	0.1328	0.0047	0.0045	0.0447	0.003	0.0992	0.1455	0.0305	0.0035	0.1313	0.0206	0.0039	0.003	0.0024	0.0013	0.0431	0.0334	0.0422	0.0654	0.022	0.088	0.0017
15	rs72761953	93479512	0.98	0.255415240389183	0.94	0.173887076546345	2.36127072314113	0.383710741442212	0.0308	0.0141	0.0213	0.0026	0.1328	0.0047	0.0045	0.0447	0.003	0.0992	0.1455	0.0305	0.0034	0.1313	0.0206	0.0038	0.003	0.0024	0.0014	0.0431	0.0334	0.0422	0.0654	0.022	0.0879	0.0018
15	rs117510816	93490756	0.98	0.255415240389183	0.94	0.173887076546345	2.35119855881111	0.392806746455667	0.0308	0.0141	0.0213	0.0026	0.1329	0.0047	0.0044	0.0447	0.003	0.0992	0.1453	0.0306	0.0034	0.1313	0.0206	0.0038	0.003	0.0024	0.0014	0.0431	0.0334	0.0423	0.0654	0.022	0.0879	0.0018
15	rs76725400	93494071	0.98	0.255415240389183	0.94	0.173887076546345	2.3434780301093	0.400668508683093	0.0308	0.0142	0.0213	0.0026	0.133	0.0047	0.0044	0.0447	0.003	0.0992	0.1452	0.0306	0.0034	0.1313	0.0205	0.0038	0.003	0.0024	0.0015	0.0431	0.0334	0.0424	0.0653	0.022	0.0879	0.0018
15	rs75594421	93508031	0.98	0.255415240389183	0.94	0.173887076546345	2.30511314413147	0.445118628872377	0.0308	0.0143	0.0213	0.0025	0.1335	0.0047	0.0044	0.0446	0.0031	0.0991	0.1447	0.0309	0.0034	0.1313	0.0205	0.0037	0.003	0.0024	0.0016	0.0432	0.0335	0.0427	0.0651	0.0219	0.0877	0.0018
15	rs6497013	93544053	0.98	0.255415240389183	0.95	0.15120882267165	2.28826888723259	0.491735947166663	0.0307	0.0144	0.0213	0.0025	0.134	0.0046	0.0043	0.0445	0.003	0.0991	0.1446	0.0311	0.0033	0.1311	0.0205	0.0036	0.0029	0.0024	0.0017	0.0433	0.0337	0.043	0.0648	0.0218	0.0875	0.0018
15	rs55738314	93544446	0.98	0.255415240389183	0.95	0.15120882267165	2.28397703301434	0.495013734520578	0.0307	0.0144	0.0213	0.0025	0.134	0.0046	0.0043	0.0445	0.003	0.0991	0.1446	0.0311	0.0033	0.1311	0.0205	0.0036	0.0029	0.0024	0.0017	0.0433	0.0337	0.043	0.0648	0.0218	0.0875	0.0018
15	rs61756301	93545488	0.98	0.255415240389183	0.95	0.15120882267165	2.27331659684823	0.494057137409692	0.0307	0.0144	0.0213	0.0025	0.134	0.0046	0.0043	0.0445	0.003	0.0991	0.1446	0.0311	0.0033	0.1311	0.0205	0.0036	0.0029	0.0024	0.0018	0.0433	0.0337	0.043	0.0648	0.0218	0.0875	0.0018
15	rs12900461	93552656	0.98	0.255415240389183	0.95	0.15120882267165	2.21807279219115	0.553248454534628	0.0307	0.0143	0.0212	0.0025	0.1342	0.0045	0.0041	0.0444	0.0031	0.0991	0.1448	0.0312	0.0034	0.1308	0.0206	0.0033	0.0028	0.0025	0.0019	0.0435	0.0337	0.0432	0.0649	0.0219	0.0872	0.0019
15	rs6497015	93555199	0.98	0.255415240389183	0.95	0.15120882267165	2.24154686918225	0.578262523583105	0.0308	0.0143	0.0211	0.0025	0.1342	0.0045	0.0041	0.0444	0.0031	0.0993	0.1447	0.0313	0.0034	0.1306	0.0205	0.0033	0.0028	0.0025	0.0019	0.0436	0.0336	0.0434	0.065	0.0221	0.0867	0.0019
15	rs7167842	93555250	0.98	0.255415240389183	0.95	0.15120882267165	2.2860646397183	0.580679082288715	0.0307	0.0143	0.021	0.0025	0.1342	0.0045	0.0041	0.0444	0.0031	0.0993	0.1447	0.0313	0.0034	0.1306	0.0205	0.0032	0.0028	0.0025	0.0019	0.0436	0.0336	0.0434	0.065	0.0221	0.0868	0.0019
15	rs2119010	93555717	0.98	0.255415240389183	0.95	0.15120882267165	2.34476422482294	0.598235415166362	0.0307	0.0143	0.021	0.0025	0.1342	0.0045	0.0041	0.0445	0.0031	0.0993	0.1449	0.0314	0.0034	0.1306	0.0205	0.0026	0.0028	0.0024	0.0019	0.0437	0.0336	0.0435	0.0653	0.0221	0.0866	0.0019
15	rs56227200	93557954	0.98	0.255415240389183	0.94	0.173887076546345	2.16156166097589	0.606126067705173	0.0307	0.0143	0.021	0.0025	0.1343	0.0045	0.0041	0.0444	0.003	0.0993	0.1448	0.0314	0.0034	0.1305	0.0206	0.0026	0.0028	0.0025	0.0019	0.0438	0.0335	0.0435	0.0654	0.0221	0.0866	0.0018
15	rs12905450	93559335	0.98	0.255415240389183	0.94	0.173887076546345	2.08782183720112	0.609289195299234	0.0307	0.0144	0.021	0.0025	0.1343	0.0045	0.0041	0.0444	0.0029	0.0993	0.1448	0.0314	0.0034	0.1305	0.0206	0.0025	0.0028	0.0025	0.0019	0.0438	0.0335	0.0436	0.0654	0.0222	0.0865	0.0018
15	rs72647790	93563612	0.97	0.285396128624663	0.94	0.173887076546345	1.20992400332738	0.729967550191212	0.0307	0.0149	0.0202	0.0025	0.136	0.0041	0.0041	0.0445	0.0018	0.0986	0.1419	0.0316	0.0035	0.1305	0.0212	0.0024	0.0028	0.0027	0.0021	0.045	0.0345	0.0438	0.0656	0.023	0.0857	0.0019
15	rs964034	93563661	0.97	0.285396128624663	0.94	0.173887076546345	1.22868367902603	0.740780803455311	0.0307	0.0149	0.0202	0.0025	0.1358	0.0042	0.0041	0.0445	0.0017	0.0985	0.1419	0.0317	0.0035	0.1305	0.0213	0.0024	0.0028	0.0027	0.002	0.045	0.0344	0.0438	0.0656	0.023	0.0856	0.002
15	rs72765615	93563907	0.97	0.285396128624663	0.94	0.173887076546345	1.27427293189933	0.757367963915876	0.0307	0.0149	0.0202	0.0025	0.1357	0.0041	0.0041	0.0446	0.0016	0.0984	0.142	0.0316	0.0035	0.1304	0.0213	0.0024	0.0028	0.0027	0.002	0.0451	0.0347	0.0439	0.0656	0.023	0.0856	0.002
15	rs56189905	93566154	0.97	0.285396128624663	0.94	0.173887076546345	1.24212494538813	0.803157219653106	0.0308	0.0151	0.02	0.0024	0.1366	0.0039	0.0041	0.0445	0.0016	0.0979	0.1413	0.0316	0.0035	0.1304	0.0213	0.0023	0.0028	0.0028	0.0021	0.045	0.035	0.0437	0.0658	0.0233	0.0855	0.0019
15	rs57742857	93567352	0.97	0.285396128624663	0.94	0.173887076546345	1.2590056306349	0.82326250616517	0.0309	0.0151	0.02	0.0024	0.1367	0.0039	0.0041	0.0446	0.0016	0.0978	0.1412	0.0316	0.0035	0.1304	0.0213	0.0023	0.0028	0.0029	0.0021	0.045	0.035	0.0437	0.0658	0.0234	0.0854	0.0019
15	rs28558199	93567526	0.97	0.285396128624663	0.94	0.173887076546345	1.26795012760369	0.827573348195574	0.0309	0.0151	0.02	0.0024	0.1367	0.0039	0.0041	0.0446	0.0016	0.0978	0.1412	0.0316	0.0035	0.1304	0.0213	0.0023	0.0028	0.0029	0.0021	0.045	0.035	0.0437	0.0658	0.0234	0.0854	0.0019
15	rs4778070	93568008	0.97	0.285396128624663	0.94	0.173887076546345	1.26248638953395	0.830655405809452	0.0309	0.0151	0.02	0.0024	0.1368	0.0039	0.0041	0.0446	0.0016	0.0977	0.1412	0.0317	0.0035	0.1304	0.0213	0.0023	0.0028	0.0029	0.0022	0.045	0.035	0.0437	0.0658	0.0234	0.0854	0.0019
15	Affx-36006835	93568825	0.97	0.285396128624663	0.94	0.173887076546345	1.25750158013023	0.82480155043396	0.0309	0.0151	0.02	0.0024	0.1369	0.0039	0.0041	0.0445	0.0016	0.0976	0.1412	0.0317	0.0035	0.1306	0.0213	0.0023	0.0028	0.0029	0.0022	0.045	0.0351	0.0435	0.0657	0.0234	0.0854	0.0019
15	rs1044778	93570786	0.97	0.285396128624663	0.94	0.173887076546345	1.26276877479264	0.826495195219112	0.0309	0.0151	0.02	0.0024	0.1371	0.0039	0.0041	0.0445	0.0016	0.0975	0.1412	0.0317	0.0035	0.1305	0.0213	0.0022	0.0028	0.0029	0.0022	0.045	0.0351	0.0436	0.0657	0.0234	0.0854	0.0019
15	rs76775188	93572843	0.97	0.285396128624663	0.94	0.173887076546345	1.20686994404211	0.826033219856132	0.0309	0.0151	0.02	0.0024	0.1372	0.0037	0.0039	0.0444	0.0016	0.0975	0.1415	0.0319	0.0034	0.1309	0.0211	0.0022	0.0028	0.0029	0.0021	0.0446	0.0351	0.0435	0.0656	0.0234	0.0859	0.0019
15	rs10852186	93573633	0.97	0.285396128624663	0.94	0.173887076546345	1.16561576077756	0.825725266369441	0.0309	0.0151	0.02	0.0024	0.1373	0.0036	0.0039	0.0444	0.0016	0.0975	0.1414	0.032	0.0034	0.1309	0.0211	0.0022	0.0028	0.0029	0.0021	0.0444	0.035	0.0434	0.0657	0.0235	0.086	0.0019
15	rs80123182	93577365	0.96	0.3177447436144	0.94	0.173887076546345	1.11612132455517	0.9704248952538	0.0306	0.0152	0.0198	0.0022	0.1389	0.003	0.0039	0.0442	0.0017	0.0966	0.1395	0.0329	0.0035	0.1315	0.022	0.0019	0.0024	0.0031	0.0022	0.0444	0.0349	0.0422	0.0661	0.0234	0.0874	0.0018
15	rs1978877	93577383	0.96	0.3177447436144	0.94	0.173887076546345	1.11630074345258	0.969947647864206	0.0306	0.0152	0.0198	0.0022	0.1389	0.003	0.0038	0.0442	0.0017	0.0966	0.1395	0.0329	0.0035	0.1315	0.022	0.0019	0.0024	0.0031	0.0023	0.0445	0.0349	0.0421	0.0662	0.0234	0.0874	0.0018
15	rs10744972	93579670	0.96	0.3177447436144	0.91	0.256642068151906	1.12879833422235	1.00939254327524	0.0306	0.0151	0.0196	0.0021	0.1394	0.0029	0.0039	0.0442	0.0018	0.0965	0.1392	0.0331	0.0035	0.1314	0.0221	0.0019	0.0024	0.0032	0.0021	0.045	0.0348	0.0412	0.0662	0.024	0.0873	0.0018
15	rs28750346	93580256	0.96	0.3177447436144	0.91	0.256642068151906	1.11423811703323	1.03268823796268	0.0306	0.0153	0.0196	0.0021	0.1396	0.0029	0.0039	0.0441	0.0018	0.0966	0.1389	0.0332	0.0034	0.1314	0.0221	0.0018	0.0024	0.0032	0.0021	0.0449	0.0349	0.041	0.0662	0.024	0.0873	0.0019
15	rs117797867	93581663	0.96	0.3177447436144	0.91	0.256642068151906	1.09422931982231	1.05075095498607	0.0306	0.0154	0.0195	0.0021	0.1399	0.0029	0.0039	0.0441	0.0018	0.0967	0.1386	0.0333	0.0034	0.1312	0.0222	0.0018	0.0023	0.0032	0.0021	0.0448	0.0348	0.0407	0.0663	0.0241	0.0873	0.0019
15	rs117971331	93581743	0.96	0.3177447436144	0.9	0.289513196358555	1.09049376019329	1.06368892668273	0.0306	0.0154	0.0194	0.0021	0.1399	0.0028	0.0039	0.0441	0.0019	0.0967	0.1386	0.0333	0.0034	0.1312	0.0222	0.0018	0.0023	0.0034	0.002	0.0448	0.0347	0.0407	0.0663	0.0241	0.0873	0.0019
15	rs112641010	93582100	0.96	0.3177447436144	0.9	0.289513196358555	1.08996052503066	1.06822422450104	0.0307	0.0155	0.0193	0.0021	0.1401	0.0028	0.0039	0.0441	0.0019	0.0968	0.1385	0.0334	0.0035	0.1311	0.0222	0.0018	0.0023	0.0034	0.002	0.0447	0.0347	0.0405	0.0663	0.0242	0.0873	0.002
15	rs118101314	93583030	0.95	0.352537935866182	0.9	0.289513196358555	1.11038596531043	1.10642889467674	0.0308	0.0156	0.0191	0.002	0.1402	0.0028	0.0039	0.044	0.002	0.0969	0.1382	0.0335	0.0035	0.1311	0.0223	0.0017	0.0022	0.0034	0.002	0.0446	0.0345	0.0401	0.0664	0.0246	0.0875	0.0021
15	rs78733205	93583547	0.95	0.352537935866182	0.9	0.289513196358555	1.11890360257658	1.13258106505008	0.0309	0.0157	0.019	0.002	0.1402	0.0028	0.0038	0.044	0.002	0.0971	0.138	0.0336	0.0036	0.131	0.0224	0.0017	0.0022	0.0034	0.0019	0.0445	0.0344	0.0397	0.0664	0.0248	0.0876	0.0022
15	rs56866392	93583962	0.95	0.352537935866182	0.9	0.289513196358555	1.15323104599676	1.16114684316236	0.0309	0.0157	0.0189	0.002	0.1403	0.0028	0.0038	0.044	0.0021	0.0972	0.1378	0.0336	0.0036	0.131	0.0224	0.0017	0.0022	0.0034	0.0019	0.0444	0.0343	0.0397	0.0666	0.025	0.0875	0.0023
15	rs11631821	93584043	0.95	0.352537935866182	0.9	0.289513196358555	1.13375861748194	1.14290894884148	0.0309	0.0157	0.0189	0.002	0.1403	0.0028	0.0038	0.044	0.002	0.0972	0.1377	0.0336	0.0036	0.131	0.0224	0.0017	0.0022	0.0034	0.0019	0.0444	0.0343	0.0397	0.0667	0.025	0.0875	0.0022
15	rs4778075	93584422	0.95	0.352537935866182	0.9	0.289513196358555	1.12447639152017	1.18570948200122	0.0309	0.0157	0.0189	0.002	0.1404	0.0027	0.0038	0.0442	0.002	0.0973	0.1376	0.0335	0.0036	0.1308	0.0224	0.0017	0.0022	0.0034	0.0019	0.0443	0.0341	0.0398	0.0667	0.0251	0.0874	0.0022
15	rs74245341	93585096	0.95	0.352537935866182	0.9	0.289513196358555	1.10877501026293	1.27647999869752	0.0309	0.0159	0.0189	0.002	0.1404	0.0027	0.0038	0.0442	0.0021	0.0974	0.1373	0.0335	0.0037	0.1308	0.0224	0.0016	0.0021	0.0034	0.002	0.0443	0.0338	0.0399	0.0668	0.0251	0.0874	0.0023
15	rs12438714	93585975	0.95	0.352537935866182	0.89	0.325204496311925	1.10555588962096	1.29104975705895	0.0308	0.016	0.0189	0.002	0.1405	0.0027	0.0038	0.0443	0.0021	0.0974	0.1369	0.0337	0.0038	0.1306	0.0226	0.0016	0.0022	0.0034	0.002	0.0445	0.0336	0.0401	0.0668	0.025	0.0873	0.0024
15	rs1969589	93588030	0.95	0.352537935866182	0.89	0.325204496311925	1.07171610289746	1.40060218109637	0.0306	0.0162	0.0191	0.002	0.1408	0.0027	0.0038	0.0446	0.0023	0.0975	0.1357	0.034	0.004	0.1299	0.023	0.0016	0.0022	0.0035	0.0022	0.0446	0.033	0.0403	0.0668	0.0248	0.0869	0.0026
15	rs1534781	93589401	0.94	0.389848785336034	0.89	0.325204496311925	1.06933399255236	1.49387976496244	0.0305	0.0163	0.0193	0.0021	0.1409	0.0029	0.0039	0.045	0.0024	0.0974	0.1344	0.0343	0.0043	0.1289	0.0236	0.0017	0.0026	0.0035	0.0023	0.0447	0.0326	0.0405	0.0666	0.0249	0.0866	0.0028
15	rs2091636	93589502	0.94	0.389848785336034	0.89	0.325204496311925	1.07843270530103	1.54449850602506	0.0305	0.0163	0.0192	0.0021	0.1409	0.0029	0.0039	0.0451	0.0024	0.0973	0.1342	0.0343	0.0043	0.1288	0.0236	0.0017	0.0026	0.0035	0.0023	0.0447	0.0325	0.0405	0.0666	0.025	0.0865	0.0028
15	rs1881841	93589837	0.94	0.389848785336034	0.89	0.325204496311925	1.11065454815172	1.57267567915129	0.0305	0.0163	0.0191	0.0022	0.1408	0.0029	0.0039	0.0452	0.0024	0.0972	0.1337	0.0345	0.0044	0.1287	0.0239	0.0018	0.0026	0.0036	0.0023	0.0446	0.0323	0.0406	0.0667	0.0251	0.0866	0.0029
15	rs16947388	93591893	0.93	0.429746626914861	0.89	0.325204496311925	1.36297493943193	1.78471771082015	0.0304	0.0163	0.0185	0.0023	0.1407	0.0033	0.0041	0.0457	0.0027	0.0962	0.1306	0.0351	0.0049	0.1278	0.0254	0.002	0.0029	0.004	0.0024	0.0436	0.0309	0.0413	0.0683	0.0254	0.0864	0.0036
15	rs11636816	93592577	0.93	0.429746626914861	0.89	0.325204496311925	1.26531133175132	1.76708822427382	0.0301	0.0163	0.0187	0.0024	0.1406	0.0034	0.0042	0.0467	0.0026	0.0966	0.1297	0.0352	0.0046	0.1272	0.0259	0.0021	0.003	0.0039	0.0024	0.0432	0.0306	0.0412	0.0687	0.0256	0.086	0.0036
15	rs28466568	93592932	0.93	0.429746626914861	0.89	0.325204496311925	1.12267751939945	1.74649423290643	0.0301	0.0164	0.0188	0.0025	0.1407	0.0034	0.0043	0.0472	0.0026	0.0966	0.1295	0.0353	0.0046	0.1271	0.025	0.0022	0.0031	0.0039	0.0025	0.043	0.0303	0.0413	0.069	0.0261	0.0856	0.0036
15	rs74494854	93594226	0.93	0.429746626914861	0.89	0.325204496311925	1.0626402219631	1.69367772300263	0.0301	0.0164	0.019	0.0025	0.1411	0.0036	0.0044	0.0477	0.0026	0.097	0.129	0.0355	0.0043	0.1268	0.0252	0.0023	0.0034	0.0039	0.0025	0.0426	0.0303	0.0408	0.0692	0.0261	0.0846	0.0036
15	rs1997382	93595855	0.93	0.429746626914861	0.89	0.325204496311925	1.01600074538436	1.67531037236146	0.0301	0.0165	0.0193	0.0026	0.1412	0.0036	0.0045	0.0481	0.0026	0.097	0.1289	0.0355	0.0044	0.1268	0.0252	0.0024	0.0035	0.0039	0.0025	0.0425	0.0299	0.0406	0.0692	0.0262	0.0841	0.0037
15	rs28671257	93599637	0.92	0.472297109457422	0.89	0.325204496311925	0.820471760050598	1.56350508841952	0.0303	0.0165	0.0199	0.0029	0.1418	0.0039	0.0048	0.0484	0.0025	0.0977	0.1288	0.035	0.0043	0.1258	0.025	0.0025	0.0038	0.0039	0.0027	0.0419	0.0299	0.0404	0.0688	0.0264	0.0831	0.0036
15	rs114708433	93601573	0.92	0.472297109457422	0.89	0.325204496311925	0.717742311783167	1.47038416272046	0.0302	0.0165	0.0199	0.003	0.1422	0.0039	0.0049	0.0486	0.0025	0.0977	0.1291	0.035	0.0042	0.1254	0.0252	0.0027	0.0039	0.0038	0.0027	0.0416	0.0296	0.0401	0.0689	0.0262	0.0832	0.0035
15	rs117449975	93602035	0.92	0.472297109457422	0.89	0.325204496311925	0.690478785446266	1.44165412738415	0.0302	0.0165	0.0199	0.003	0.1423	0.0039	0.0049	0.0486	0.0025	0.0978	0.1292	0.035	0.0042	0.1253	0.0252	0.0027	0.0039	0.0038	0.0028	0.0415	0.0296	0.0401	0.0688	0.0262	0.0833	0.0035
15	rs4778081	93603608	0.92	0.472297109457422	0.88	0.363814363818289	0.665200389943327	1.39771375304027	0.0302	0.0165	0.02	0.003	0.1427	0.004	0.005	0.0487	0.0025	0.0978	0.1293	0.035	0.0041	0.1251	0.0253	0.0028	0.004	0.0037	0.0028	0.0414	0.0295	0.04	0.0687	0.0261	0.0831	0.0035
15	rs4778084	93603862	0.92	0.472297109457422	0.88	0.363814363818289	0.659449325659371	1.39397724470985	0.0302	0.0165	0.0199	0.003	0.1428	0.004	0.005	0.0487	0.0025	0.0978	0.1293	0.0351	0.0041	0.1251	0.0253	0.0028	0.004	0.0037	0.0028	0.0414	0.0294	0.04	0.0687	0.0261	0.0832	0.0035
15	rs35394170	93605969	0.92	0.472297109457422	0.88	0.363814363818289	0.612940209961246	1.37345606434566	0.0301	0.0166	0.0197	0.003	0.1431	0.004	0.005	0.0488	0.0025	0.0976	0.1291	0.035	0.0042	0.125	0.0253	0.0029	0.004	0.0037	0.0028	0.0414	0.0293	0.0399	0.0689	0.0259	0.0834	0.0035
15	rs11636323	93606886	0.92	0.472297109457422	0.88	0.363814363818289	0.591124352001982	1.36093087647936	0.03	0.0167	0.0197	0.0031	0.1432	0.004	0.005	0.0488	0.0025	0.0976	0.129	0.0349	0.0042	0.125	0.0253	0.0029	0.004	0.0037	0.0028	0.0413	0.0293	0.0399	0.069	0.0259	0.0834	0.0035
15	rs4778090	93609617	0.92	0.472297109457422	0.88	0.363814363818289	0.58472564699798	1.3848128170576	0.0301	0.0168	0.0197	0.0031	0.1428	0.004	0.005	0.0492	0.0025	0.0974	0.1286	0.0349	0.0042	0.1249	0.0254	0.003	0.004	0.0036	0.0029	0.0412	0.0292	0.0398	0.0692	0.0259	0.0834	0.0035
15	rs79612270	93611520	0.92	0.472297109457422	0.88	0.363814363818289	0.575323076561436	1.3936376438254	0.03	0.0168	0.0198	0.0031	0.1427	0.0041	0.005	0.0492	0.0025	0.0978	0.1284	0.035	0.0042	0.1248	0.0254	0.003	0.004	0.0036	0.0029	0.0412	0.0293	0.0398	0.0691	0.0259	0.0835	0.0035
15	rs148912324	93616447	0.92	0.472297109457422	0.87	0.405435896572436	0.562052347311006	1.38209935031687	0.0298	0.0168	0.0199	0.0031	0.1426	0.0042	0.005	0.0493	0.0025	0.098	0.1281	0.0353	0.0042	0.1245	0.0256	0.0031	0.0041	0.0034	0.0029	0.0411	0.0293	0.0398	0.0687	0.026	0.0838	0.0035
15	rs77842623	93616785	0.92	0.472297109457422	0.87	0.405435896572436	0.564988880842216	1.38159067331839	0.0298	0.0168	0.0199	0.0031	0.1427	0.0042	0.005	0.0493	0.0025	0.0981	0.1281	0.0353	0.0042	0.1245	0.0256	0.0031	0.0041	0.0034	0.0029	0.0411	0.0293	0.0398	0.0687	0.026	0.0837	0.0035
15	rs55816698	93616933	0.92	0.472297109457422	0.87	0.405435896572436	0.566326036913378	1.37870875598599	0.0298	0.0168	0.0199	0.0031	0.1426	0.0042	0.005	0.0493	0.0025	0.0981	0.1281	0.0353	0.0042	0.1246	0.0256	0.0031	0.0041	0.0034	0.0029	0.0411	0.0293	0.0398	0.0687	0.026	0.0837	0.0035
15	rs4598860	93616975	0.92	0.472297109457422	0.87	0.405435896572436	0.571420707103638	1.38566095576213	0.0299	0.0169	0.0199	0.0031	0.1427	0.0042	0.005	0.0493	0.0025	0.0981	0.1281	0.0353	0.0042	0.1243	0.0256	0.0031	0.0041	0.0034	0.0029	0.0411	0.0293	0.0398	0.0688	0.026	0.0836	0.0035
15	rs10153038	93617995	0.92	0.472297109457422	0.86	0.450156947394433	0.618642671780146	1.45686282888743	0.0299	0.017	0.0198	0.0031	0.1427	0.0038	0.005	0.0494	0.0025	0.0982	0.1282	0.0352	0.0042	0.1244	0.0256	0.0032	0.0041	0.0033	0.0029	0.041	0.0293	0.0396	0.0688	0.0261	0.0836	0.0035
15	rs77467660	93619271	0.92	0.472297109457422	0.86	0.450156947394433	0.575727476944931	1.37430304773744	0.03	0.0172	0.0197	0.0032	0.1431	0.0039	0.0051	0.0496	0.0025	0.0984	0.1283	0.0354	0.0042	0.1241	0.0256	0.0033	0.0041	0.0031	0.0028	0.0409	0.0291	0.0393	0.0689	0.0258	0.0834	0.0034
15	rs35864810	93619712	0.92	0.472297109457422	0.86	0.450156947394433	0.573168512668728	1.36702182722007	0.0301	0.0173	0.0197	0.0032	0.1432	0.004	0.0051	0.0493	0.0025	0.0985	0.1284	0.0355	0.0041	0.1238	0.0256	0.0033	0.0041	0.003	0.0028	0.0408	0.029	0.0392	0.069	0.0258	0.0835	0.0034
15	rs28742136	93619788	0.92	0.472297109457422	0.85	0.498060230126391	0.571756630043139	1.37548896996224	0.0301	0.0173	0.0197	0.0032	0.1432	0.004	0.0051	0.0493	0.0025	0.0985	0.1284	0.0355	0.0041	0.1238	0.0256	0.0033	0.0041	0.003	0.0028	0.0408	0.0289	0.0391	0.069	0.0258	0.0835	0.0034
15	rs77535466	93622457	0.92	0.472297109457422	0.84	0.549223467132668	0.449504685488992	1.32987077614157	0.0303	0.0176	0.0202	0.0034	0.1431	0.0045	0.0051	0.0496	0.0025	0.0987	0.1282	0.0358	0.0041	0.1224	0.0257	0.0036	0.0042	0.003	0.0027	0.0402	0.0287	0.0384	0.0694	0.0261	0.0836	0.0034
15	rs11637013	93623183	0.92	0.472297109457422	0.82	0.661616834019215	0.408213425007163	1.29272625475286	0.0303	0.0176	0.0203	0.0036	0.1431	0.0046	0.0052	0.0497	0.0025	0.0987	0.1281	0.0359	0.004	0.1219	0.0258	0.0037	0.0043	0.003	0.0027	0.0396	0.0286	0.0382	0.0694	0.0262	0.0839	0.0034
15	rs72767240	93624680	0.92	0.472297109457422	0.8	0.78786632127418	0.288513426910686	1.16328621321036	0.0301	0.0182	0.0208	0.0041	0.1433	0.0051	0.0055	0.0502	0.0025	0.0983	0.1283	0.0361	0.0039	0.12	0.0258	0.0042	0.0046	0.003	0.0025	0.039	0.0283	0.0372	0.0687	0.0264	0.0845	0.0033
15	rs1534780	93625213	0.91	0.517562282080777	0.79	0.8563340912432	0.251268754953303	1.11654957058365	0.0301	0.0184	0.021	0.0043	0.1437	0.0053	0.0057	0.0503	0.0026	0.0981	0.1284	0.0361	0.0039	0.1191	0.0258	0.0044	0.0048	0.003	0.0024	0.0389	0.0281	0.0369	0.0686	0.0264	0.0847	0.0033
15	rs35687038	93625509	0.91	0.517562282080777	0.79	0.8563340912432	0.241851660827709	1.08932794549736	0.0301	0.0185	0.0211	0.0044	0.1436	0.0054	0.0057	0.0503	0.0026	0.0981	0.1284	0.0361	0.0039	0.1188	0.0259	0.0045	0.0048	0.003	0.0024	0.0389	0.028	0.0369	0.0684	0.0264	0.0848	0.0033
15	rs59160130	93625916	0.91	0.517562282080777	0.79	0.8563340912432	0.243284239956087	1.07422282558254	0.0301	0.0185	0.0211	0.0045	0.1437	0.0055	0.0057	0.0504	0.0026	0.098	0.1284	0.036	0.004	0.1185	0.0259	0.0046	0.0048	0.003	0.0024	0.0388	0.0279	0.0368	0.0683	0.0265	0.0849	0.0034
15	rs4566103	93635765	0.91	0.517562282080777	0.78	0.928434583535755	0.201595269301332	0.960571142258844	0.0301	0.0188	0.0213	0.0049	0.1439	0.0059	0.0061	0.0507	0.0027	0.0978	0.1287	0.0358	0.0041	0.1172	0.0257	0.0049	0.005	0.0029	0.0024	0.038	0.0273	0.0364	0.0681	0.0266	0.0854	0.0034
15	rs7162381	93636440	0.91	0.517562282080777	0.78	0.928434583535755	0.190993184892752	0.961523868896975	0.0301	0.0188	0.0213	0.0049	0.144	0.0059	0.0061	0.0507	0.0027	0.0978	0.1287	0.0358	0.0041	0.1172	0.0257	0.0049	0.005	0.0029	0.0026	0.0379	0.0273	0.0364	0.0681	0.0267	0.0854	0.0034
15	rs7168353	93638401	0.91	0.517562282080777	0.78	0.928434583535755	0.184230358751504	0.95834883523849	0.0301	0.0188	0.0213	0.0049	0.1439	0.0059	0.0061	0.0507	0.0027	0.0978	0.1287	0.0358	0.0041	0.1171	0.0257	0.0049	0.0051	0.0029	0.0026	0.0379	0.0273	0.0363	0.0682	0.0267	0.0855	0.0034
15	rs8023622	93643745	0.91	0.517562282080777	0.78	0.928434583535755	0.179359842427428	0.957396727754595	0.0301	0.0188	0.0213	0.005	0.1441	0.006	0.0062	0.0508	0.0027	0.0978	0.1285	0.0359	0.0041	0.1169	0.0258	0.005	0.0051	0.0029	0.0026	0.0379	0.0272	0.0363	0.068	0.0267	0.0854	0.0033
15	rs12440409	93645548	0.91	0.517562282080777	0.78	0.928434583535755	0.19874908991839	0.930971810795408	0.0301	0.0188	0.0213	0.005	0.1441	0.006	0.0062	0.0495	0.0026	0.0978	0.1285	0.0359	0.0041	0.1168	0.0257	0.0051	0.0052	0.0028	0.0026	0.0378	0.0287	0.0363	0.0679	0.0268	0.0854	0.0033
15	rs4545762	93652683	0.91	0.517562282080777	0.78	0.928434583535755	0.229378711311798	0.922931328098325	0.0301	0.0189	0.0215	0.0053	0.144	0.0061	0.0062	0.0494	0.0027	0.0977	0.1287	0.0359	0.0041	0.1165	0.0259	0.0051	0.0053	0.0028	0.0025	0.038	0.0284	0.0362	0.0675	0.0268	0.0855	0.0034
15	rs6497022	93652822	0.91	0.517562282080777	0.78	0.928434583535755	0.249810513050392	0.926398064897418	0.0299	0.019	0.0214	0.0053	0.1439	0.0061	0.0063	0.0493	0.0028	0.0977	0.1288	0.0359	0.0042	0.1164	0.0259	0.0051	0.0053	0.0028	0.0025	0.0381	0.0283	0.0362	0.0674	0.0268	0.0855	0.0034
15	rs4395027	93653280	0.91	0.517562282080777	0.78	0.928434583535755	0.208671499756677	0.911761014656723	0.0298	0.0191	0.0215	0.0056	0.1439	0.0061	0.0063	0.0497	0.0028	0.0975	0.1288	0.0357	0.0042	0.1157	0.0259	0.0052	0.0054	0.0028	0.0025	0.0382	0.0281	0.0361	0.0672	0.0269	0.0861	0.0032
15	rs4396487	93653395	0.91	0.517562282080777	0.78	0.928434583535755	0.237925359440543	0.91600566675137	0.0298	0.0191	0.0215	0.0057	0.1438	0.0062	0.0063	0.05	0.0028	0.0972	0.1288	0.0356	0.0042	0.1153	0.0259	0.0053	0.0054	0.0029	0.0025	0.0382	0.0279	0.0359	0.067	0.0268	0.0862	0.0034
15	rs74029259	93654216	0.92	0.472297109457422	0.77	1.00421642385407	0.172624496778014	0.651342318214483	0.0302	0.0194	0.022	0.0063	0.1437	0.007	0.0068	0.0509	0.0027	0.0973	0.1313	0.0342	0.0043	0.1141	0.0251	0.006	0.0057	0.0031	0.0027	0.0389	0.0255	0.0348	0.065	0.0266	0.0869	0.0036
15	rs8025252	93654673	0.93	0.429746626914861	0.77	1.00421642385407	0.164467447573952	0.559018603811544	0.0305	0.0195	0.0222	0.0066	0.1435	0.0074	0.007	0.0514	0.0026	0.0974	0.1328	0.0334	0.0042	0.1135	0.0245	0.0063	0.0058	0.0032	0.0025	0.0391	0.0242	0.0342	0.0642	0.0265	0.0876	0.0036
15	rs62045521	93654903	0.93	0.429746626914861	0.78	0.928434583535755	0.157115977144151	0.527397818276271	0.0306	0.0197	0.0222	0.0068	0.1437	0.0076	0.007	0.0516	0.0024	0.0977	0.1336	0.0329	0.0041	0.1132	0.0244	0.0064	0.0059	0.0032	0.0024	0.0393	0.0236	0.034	0.0638	0.0261	0.0881	0.0035
15	rs4603511	93655048	0.93	0.429746626914861	0.77	1.00421642385407	0.146979084672948	0.497886361064351	0.0307	0.0199	0.0223	0.0068	0.1441	0.0077	0.0071	0.0517	0.0023	0.0979	0.1342	0.0327	0.004	0.1131	0.0242	0.0064	0.0059	0.0032	0.0024	0.0394	0.0232	0.0339	0.0637	0.0258	0.0883	0.0034
15	rs28708656	93655850	0.94	0.389848785336034	0.76	1.08372498247965	0.18090139346937	0.438219116042569	0.0306	0.0201	0.0222	0.007	0.1446	0.0079	0.007	0.052	0.0019	0.0996	0.135	0.0319	0.0038	0.113	0.0242	0.0066	0.0059	0.0033	0.0021	0.0399	0.0218	0.0336	0.063	0.0252	0.0885	0.0033
15	rs34716886	93657091	0.94	0.389848785336034	0.76	1.08372498247965	0.178008118103187	0.423850770568644	0.0306	0.0201	0.0222	0.0071	0.1448	0.008	0.007	0.0523	0.0017	0.1001	0.1352	0.0315	0.0038	0.1131	0.0241	0.0067	0.0059	0.0033	0.0021	0.0399	0.0214	0.0337	0.0627	0.0249	0.0886	0.0033
15	rs56679965	93657838	0.94	0.389848785336034	0.76	1.08372498247965	0.178117497230936	0.413387878526973	0.0306	0.0201	0.0222	0.0071	0.145	0.008	0.007	0.0523	0.0017	0.1001	0.1352	0.0314	0.0038	0.113	0.0241	0.0067	0.0059	0.0033	0.0021	0.0398	0.0214	0.0336	0.0626	0.0249	0.0887	0.0033
15	rs116981275	93659900	0.94	0.389848785336034	0.74	1.25408873140077	0.175647776035857	0.405976643178653	0.0306	0.0201	0.0222	0.0071	0.1452	0.008	0.007	0.0523	0.0017	0.1002	0.1352	0.0314	0.0038	0.113	0.024	0.0067	0.0059	0.0033	0.0021	0.0398	0.0214	0.0336	0.0625	0.0248	0.0887	0.0033
15	rs7163594	93661172	0.94	0.389848785336034	0.73	1.34502026156262	0.174096340799738	0.405976643178653	0.0307	0.0202	0.0221	0.0071	0.1454	0.008	0.0071	0.0524	0.0017	0.1002	0.1353	0.0314	0.0038	0.1129	0.024	0.0068	0.0059	0.0033	0.0021	0.0397	0.0214	0.0336	0.0624	0.0248	0.0888	0.0032
15	rs74619562	93664857	0.95	0.352537935866182	0.73	1.34502026156262	0.178190438231687	0.393320952643982	0.0305	0.0205	0.0221	0.0072	0.146	0.0084	0.0074	0.0523	0.0015	0.1011	0.1359	0.031	0.0038	0.1122	0.0234	0.007	0.0058	0.0034	0.0023	0.0393	0.0211	0.0337	0.061	0.0241	0.0901	0.0031
15	rs16947471	93666491	0.95	0.352537935866182	0.73	1.34502026156262	0.175141781476767	0.363936452423715	0.0305	0.0205	0.0222	0.0072	0.1461	0.0084	0.0075	0.0523	0.0015	0.1011	0.1359	0.031	0.0039	0.1121	0.0233	0.007	0.0058	0.0034	0.0023	0.0392	0.0211	0.0337	0.0609	0.024	0.0902	0.0031
15	rs77005736	93671180	0.95	0.352537935866182	0.73	1.34502026156262	0.19658129949975	0.364062267821493	0.0301	0.0205	0.0227	0.0072	0.1463	0.0086	0.0077	0.0524	0.0015	0.1021	0.1372	0.0307	0.0039	0.1116	0.0226	0.007	0.0057	0.0035	0.0023	0.0392	0.0205	0.0332	0.0599	0.0235	0.091	0.0031
15	rs11636203	93671582	0.95	0.352537935866182	0.73	1.34502026156262	0.200305793753528	0.361799479870693	0.03	0.0205	0.0227	0.0072	0.1464	0.0087	0.0077	0.0524	0.0015	0.1021	0.1374	0.0307	0.0039	0.1115	0.0226	0.007	0.0057	0.0036	0.0024	0.0392	0.0205	0.0331	0.0599	0.0235	0.0911	0.0031
15	rs11858136	93673355	0.96	0.3177447436144	0.73	1.34502026156262	0.186319362004565	0.37100101106643	0.0298	0.0207	0.0228	0.0071	0.1463	0.0089	0.0079	0.0526	0.0015	0.1022	0.1373	0.0309	0.0039	0.1119	0.0223	0.0072	0.0057	0.0036	0.0024	0.0392	0.0202	0.033	0.0596	0.0229	0.0913	0.0031
15	rs4778107	93673739	0.96	0.3177447436144	0.73	1.34502026156262	0.187707023162994	0.373406602093806	0.0298	0.0207	0.0229	0.007	0.1463	0.0089	0.0079	0.0526	0.0015	0.1022	0.1373	0.0309	0.0039	0.1119	0.0223	0.0073	0.0057	0.0036	0.0024	0.0392	0.0202	0.033	0.0595	0.0227	0.0914	0.0032
15	rs11638570	93674985	0.96	0.3177447436144	0.73	1.34502026156262	0.176989119555722	0.358788674654465	0.0296	0.0209	0.0228	0.0068	0.1463	0.009	0.0079	0.0526	0.0015	0.1023	0.1376	0.0308	0.0039	0.1123	0.0221	0.0074	0.0056	0.0037	0.0024	0.0393	0.02	0.0329	0.0595	0.0222	0.0917	0.0032
15	rs75216707	93675437	0.96	0.3177447436144	0.73	1.34502026156262	0.160320827961577	0.360795083282865	0.0296	0.0209	0.0225	0.0053	0.1487	0.0087	0.0077	0.0529	0.0015	0.1026	0.1399	0.029	0.0038	0.1129	0.0225	0.0064	0.0055	0.0036	0.0024	0.0384	0.0197	0.0329	0.0604	0.0217	0.0917	0.0032
15	rs11852699	93679891	0.96	0.3177447436144	0.73	1.34502026156262	0.269129512473066	0.387418857261982	0.0294	0.0209	0.0225	0.005	0.1487	0.0089	0.0078	0.053	0.0015	0.1029	0.1403	0.0289	0.0037	0.1133	0.0222	0.0066	0.0054	0.0037	0.0024	0.0384	0.0192	0.0327	0.0605	0.0212	0.0919	0.0034
15	rs10459680	93681470	0.96	0.3177447436144	0.73	1.34502026156262	0.294797651751113	0.384860473236646	0.0294	0.0209	0.0225	0.0049	0.1487	0.0089	0.0078	0.0531	0.0015	0.103	0.1404	0.0288	0.0037	0.1134	0.0221	0.0066	0.0054	0.0037	0.0024	0.0384	0.0191	0.0327	0.0605	0.0211	0.0919	0.0034
15	rs6497028	93682509	0.96	0.3177447436144	0.73	1.34502026156262	0.323181273669355	0.393192383654256	0.0294	0.0209	0.0225	0.0049	0.1488	0.0089	0.0079	0.053	0.0015	0.103	0.1404	0.0288	0.0037	0.1134	0.0222	0.0066	0.0053	0.0037	0.0024	0.0384	0.019	0.0326	0.0605	0.0211	0.092	0.0034
15	rs28593692	93684493	0.96	0.3177447436144	0.73	1.34502026156262	0.341995441916016	0.407014605699748	0.0294	0.021	0.0225	0.0049	0.1489	0.0088	0.0079	0.053	0.0015	0.1031	0.1404	0.0288	0.0038	0.1133	0.0221	0.0066	0.0053	0.0037	0.0025	0.0384	0.019	0.0326	0.0606	0.021	0.0919	0.0034
15	rs72749974	93685164	0.96	0.3177447436144	0.73	1.34502026156262	0.389538247542244	0.410523068691815	0.0294	0.021	0.0225	0.0048	0.1491	0.0089	0.0079	0.053	0.0015	0.1033	0.1405	0.0287	0.0038	0.1132	0.022	0.0066	0.0053	0.0037	0.0024	0.0384	0.0188	0.0325	0.0606	0.0208	0.0919	0.0035
15	rs12438765	93688474	0.97	0.285396128624663	0.73	1.34502026156262	0.529124235293017	0.468814998408806	0.0295	0.0213	0.0226	0.0048	0.1498	0.009	0.0081	0.0531	0.0016	0.1043	0.1408	0.0283	0.004	0.1122	0.0215	0.0066	0.0053	0.004	0.0024	0.0386	0.018	0.0321	0.0608	0.0196	0.0924	0.0036
15	rs7178863	93689803	0.97	0.285396128624663	0.73	1.34502026156262	0.568334543233048	0.508042580981229	0.0295	0.0215	0.0227	0.0048	0.1502	0.0089	0.0081	0.053	0.0016	0.1048	0.1408	0.0283	0.004	0.1115	0.0214	0.0064	0.0053	0.004	0.0024	0.0389	0.0179	0.032	0.0607	0.0192	0.0928	0.0036
15	rs7173996	93690120	0.97	0.285396128624663	0.73	1.34502026156262	0.559388994842804	0.501997457561593	0.0295	0.0216	0.0227	0.0048	0.1502	0.0089	0.0081	0.0529	0.0016	0.105	0.141	0.0282	0.0041	0.1114	0.0213	0.0063	0.0053	0.004	0.0025	0.0389	0.0179	0.0319	0.0607	0.0191	0.0928	0.0036
15	rs7181117	93691220	0.97	0.285396128624663	0.74	1.25408873140077	0.624509326690318	0.537840807472134	0.0295	0.0217	0.0224	0.0047	0.1503	0.0089	0.0081	0.053	0.0016	0.1053	0.1417	0.028	0.0041	0.1113	0.021	0.0062	0.0052	0.0041	0.0025	0.0389	0.0177	0.032	0.0607	0.0189	0.0928	0.0036
15	rs73464576	93694030	0.98	0.255415240389183	0.74	1.25408873140077	0.511195834075835	0.587800653789287	0.0294	0.0219	0.0219	0.0047	0.1503	0.0088	0.0082	0.0531	0.0018	0.1056	0.1422	0.0277	0.0042	0.1116	0.0205	0.006	0.0052	0.0041	0.0026	0.0388	0.0173	0.0321	0.0609	0.0186	0.093	0.0035
15	rs11633509	93696464	0.98	0.255415240389183	0.75	1.16700258790913	0.528152862022965	0.632845257090805	0.0294	0.0221	0.0217	0.0046	0.1501	0.0089	0.0082	0.0532	0.0018	0.1057	0.1424	0.0276	0.0043	0.1119	0.0202	0.006	0.0053	0.0041	0.0026	0.0388	0.0172	0.0321	0.061	0.0185	0.0931	0.0036
15	rs4777776	93696651	0.98	0.255415240389183	0.75	1.16700258790913	0.53055044881612	0.621546812329752	0.0294	0.0221	0.0217	0.0046	0.1501	0.0089	0.0083	0.0532	0.0018	0.1057	0.1424	0.0276	0.0042	0.1119	0.0202	0.006	0.0053	0.004	0.0026	0.0388	0.0172	0.0321	0.061	0.0186	0.0931	0.0036
15	rs4777622	93701978	0.98	0.255415240389183	0.75	1.16700258790913	0.615649332269562	0.66819707515387	0.0294	0.0224	0.0217	0.0046	0.1503	0.0089	0.0083	0.0531	0.0018	0.1059	0.1423	0.0274	0.0043	0.1117	0.0201	0.0059	0.0053	0.0041	0.0027	0.0388	0.0171	0.0321	0.061	0.0184	0.0928	0.0037
15	rs35492118	93702077	0.98	0.255415240389183	0.75	1.16700258790913	0.570547738912106	0.603540964974916	0.0294	0.0224	0.0216	0.0046	0.1503	0.0088	0.0083	0.0547	0.0018	0.1059	0.1423	0.027	0.0042	0.1116	0.0201	0.0059	0.0053	0.0041	0.0025	0.0388	0.0169	0.0321	0.0609	0.0184	0.0928	0.0035
15	rs78752705	93703384	0.98	0.255415240389183	0.77	1.00421642385407	0.634766380473224	0.622703427192796	0.0294	0.0224	0.0216	0.0046	0.1503	0.0089	0.0083	0.0547	0.0018	0.1059	0.1422	0.027	0.0042	0.1116	0.0201	0.0059	0.0053	0.0041	0.0025	0.0388	0.0168	0.032	0.0609	0.0184	0.0927	0.0035
15	rs74029288	93707826	0.99	0.227721472602965	0.77	1.00421642385407	0.746382456935494	0.786966447453464	0.0294	0.0229	0.0212	0.0047	0.1506	0.0092	0.0086	0.0544	0.002	0.1071	0.1415	0.0265	0.0045	0.1114	0.0197	0.0059	0.0057	0.0041	0.0027	0.0386	0.0161	0.0316	0.061	0.0182	0.0925	0.0038
15	rs12916137	93709154	0.99	0.227721472602965	0.77	1.00421642385407	0.823555220615056	1.06725207079101	0.0295	0.0235	0.0205	0.0051	0.1512	0.0094	0.0088	0.0542	0.0024	0.1084	0.1408	0.0258	0.0049	0.1107	0.0191	0.006	0.0059	0.0042	0.0029	0.0385	0.0153	0.0314	0.0613	0.018	0.0922	0.004
15	rs16947531	93709177	0.99	0.227721472602965	0.77	1.00421642385407	0.768127611930732	1.04316384793379	0.0295	0.0235	0.0206	0.0052	0.1512	0.0094	0.0088	0.0541	0.0024	0.1084	0.1407	0.0258	0.0049	0.1107	0.0193	0.006	0.006	0.0041	0.0029	0.0385	0.0153	0.0314	0.0612	0.0179	0.0922	0.004
15	rs16947535	93709937	0.99	0.227721472602965	0.77	1.00421642385407	0.635895078427034	1.23660311519385	0.0295	0.0239	0.0204	0.0053	0.1515	0.0095	0.0089	0.0537	0.0025	0.1091	0.1405	0.0257	0.0051	0.11	0.0194	0.0061	0.0061	0.004	0.0029	0.0382	0.0154	0.0314	0.0615	0.0178	0.0915	0.0039
15	rs16947539	93710061	0.99	0.227721472602965	0.77	1.00421642385407	0.554013893026052	1.24459419222943	0.0294	0.0239	0.0204	0.0053	0.1515	0.0096	0.0086	0.0536	0.0026	0.1092	0.1405	0.0257	0.0052	0.1099	0.0194	0.0061	0.006	0.004	0.003	0.0383	0.0155	0.0314	0.0617	0.0178	0.0914	0.0039
15	rs4402508	93710324	0.99	0.227721472602965	0.77	1.00421642385407	0.54235331859967	1.21301585665739	0.0294	0.024	0.0203	0.0054	0.1517	0.0096	0.0086	0.0535	0.0026	0.1092	0.1404	0.0258	0.0052	0.1097	0.0195	0.0061	0.0061	0.004	0.0029	0.0384	0.0155	0.0314	0.0618	0.0177	0.0911	0.0039
15	rs6497031	93713666	0.99	0.227721472602965	0.77	1.00421642385407	0.598035508229834	1.1961225326013	0.0294	0.0242	0.0203	0.0056	0.1522	0.0096	0.0089	0.0533	0.0027	0.109	0.1403	0.0259	0.0053	0.1092	0.0194	0.0062	0.0062	0.0039	0.003	0.0384	0.0156	0.0314	0.0619	0.0178	0.0903	0.0039
15	rs80074555	93714372	0.99	0.227721472602965	0.77	1.00421642385407	0.640773053039154	1.20688304552039	0.0293	0.0243	0.0204	0.0056	0.1523	0.0096	0.009	0.0532	0.0027	0.109	0.1403	0.0259	0.0053	0.109	0.0194	0.0062	0.0062	0.0039	0.003	0.0384	0.0157	0.0315	0.0619	0.0179	0.09	0.0038
15	rs17706224	93718354	0.99	0.227721472602965	0.77	1.00421642385407	0.54543822760129	1.24076401428114	0.029	0.025	0.0206	0.0062	0.1534	0.0098	0.0097	0.0524	0.0028	0.1094	0.1402	0.0257	0.0054	0.1078	0.0193	0.0066	0.0064	0.0037	0.0028	0.0379	0.0162	0.0317	0.0623	0.0182	0.0876	0.0035
15	rs17539990	93722795	0.99	0.227721472602965	0.77	1.00421642385407	0.314531658766553	1.22230834675872	0.0281	0.0259	0.0207	0.0068	0.1545	0.0097	0.0096	0.0516	0.0028	0.1094	0.1405	0.0264	0.0058	0.1064	0.0189	0.0069	0.0067	0.0038	0.0027	0.0371	0.0167	0.0315	0.0633	0.0189	0.0858	0.0032
15	rs17540004	93722985	0.99	0.227721472602965	0.77	1.00421642385407	0.284995510370875	1.22629465281249	0.0281	0.0259	0.0207	0.0068	0.1546	0.0097	0.0096	0.0516	0.0028	0.1094	0.1405	0.0264	0.0058	0.1064	0.0189	0.007	0.0067	0.0038	0.0027	0.037	0.0167	0.0315	0.0633	0.0189	0.0857	0.0032
15	rs7497360	93726421	0.98	0.255415240389183	0.78	0.928434583535755	0.242849633159748	1.23360878079759	0.0276	0.026	0.0207	0.0071	0.1555	0.0097	0.0095	0.0515	0.0029	0.1097	0.1395	0.0266	0.006	0.1059	0.0188	0.007	0.0067	0.0039	0.0026	0.0369	0.0171	0.0312	0.0637	0.0189	0.0853	0.0031
15	rs4349095	93726769	0.98	0.255415240389183	0.78	0.928434583535755	0.222906400356468	1.22347078395898	0.0275	0.026	0.0207	0.0072	0.1555	0.0098	0.0095	0.0515	0.0029	0.1097	0.1394	0.0267	0.0061	0.1059	0.0188	0.0071	0.0067	0.0039	0.0025	0.037	0.0171	0.0313	0.0637	0.0189	0.0853	0.003
15	rs4777623	93726841	0.98	0.255415240389183	0.81	0.722979171095748	0.233099209679964	1.22779010431139	0.0275	0.026	0.0207	0.0072	0.1555	0.0098	0.0095	0.0515	0.0029	0.1098	0.1393	0.0267	0.0061	0.1059	0.0188	0.0071	0.0067	0.0038	0.0025	0.037	0.0171	0.0313	0.0637	0.0189	0.0852	0.003
15	rs4777788	93728147	0.98	0.255415240389183	0.81	0.722979171095748	0.199487663756221	1.19661879537457	0.027	0.0262	0.0209	0.0074	0.1558	0.0097	0.0095	0.0515	0.0029	0.1099	0.1389	0.027	0.0062	0.1055	0.0188	0.0074	0.0069	0.0039	0.0025	0.0371	0.0175	0.0311	0.0637	0.0192	0.0846	0.0029
15	rs11638430	93728766	0.98	0.255415240389183	0.83	0.603719568470427	0.164850660004203	1.13110704702389	0.0268	0.0262	0.0209	0.0075	0.1561	0.0095	0.0095	0.0516	0.0029	0.1099	0.1387	0.0272	0.0062	0.1054	0.0188	0.0076	0.0069	0.0039	0.0024	0.0371	0.0177	0.031	0.0636	0.0192	0.0844	0.0029
15	rs8025345	93730639	0.97	0.285396128624663	0.83	0.603719568470427	0.168358341383208	1.00490582912198	0.0261	0.0261	0.0215	0.008	0.157	0.0089	0.0093	0.0517	0.003	0.1106	0.137	0.0272	0.0064	0.1052	0.0189	0.0082	0.0069	0.0039	0.0025	0.037	0.0184	0.0308	0.0633	0.0195	0.0835	0.0028
15	rs4297636	93730890	0.97	0.285396128624663	0.83	0.603719568470427	0.176589724543657	0.999462856111653	0.026	0.026	0.0216	0.0081	0.1573	0.0089	0.0093	0.0518	0.003	0.1108	0.1366	0.0271	0.0064	0.1051	0.019	0.0082	0.0069	0.0039	0.0025	0.0367	0.0185	0.0308	0.0633	0.0196	0.0833	0.0028
15	rs2077524	93733386	0.97	0.285396128624663	0.83	0.603719568470427	0.196388404684877	0.934602449938903	0.0261	0.0264	0.0218	0.0081	0.1582	0.0088	0.0094	0.0521	0.0029	0.1112	0.1357	0.0269	0.0064	0.1048	0.0191	0.0083	0.0069	0.0037	0.0025	0.0366	0.0189	0.0308	0.0633	0.0199	0.082	0.0028
15	rs117844717	93735620	0.96	0.3177447436144	0.83	0.603719568470427	0.203754830567907	0.930971810795408	0.0261	0.0266	0.0218	0.0081	0.1584	0.0088	0.0093	0.0522	0.0029	0.1113	0.1356	0.0269	0.0064	0.1048	0.0192	0.0083	0.0069	0.0037	0.0025	0.0366	0.019	0.0308	0.0633	0.0199	0.0817	0.0028
15	rs4493000	93741956	0.96	0.3177447436144	0.83	0.603719568470427	0.199838057993358	0.903597322956039	0.0261	0.0267	0.0219	0.0081	0.1586	0.0088	0.0093	0.0523	0.0029	0.1114	0.1354	0.0269	0.0065	0.1047	0.0192	0.0084	0.0069	0.0037	0.0025	0.0366	0.0191	0.0307	0.0632	0.02	0.0814	0.0027
15	rs72649540	93742656	0.96	0.3177447436144	0.83	0.603719568470427	0.198399782650023	0.905323023831806	0.0261	0.0267	0.0218	0.0081	0.1586	0.0088	0.0093	0.0523	0.0029	0.1114	0.1354	0.0269	0.0065	0.1047	0.0192	0.0084	0.0069	0.0037	0.0025	0.0366	0.0192	0.0307	0.0632	0.02	0.0813	0.0027
15	rs56363022	93744717	0.96	0.3177447436144	0.83	0.603719568470427	0.193967172032673	0.897640932604737	0.0261	0.0267	0.0218	0.0081	0.1587	0.0088	0.0093	0.0523	0.0029	0.1114	0.1353	0.0269	0.0065	0.1047	0.0192	0.0084	0.0069	0.0037	0.0025	0.0366	0.0192	0.0308	0.0632	0.02	0.0813	0.0027
15	rs6416587	93745270	0.96	0.3177447436144	0.83	0.603719568470427	0.190045540469099	0.872182430564662	0.026	0.0267	0.022	0.0081	0.1586	0.0088	0.0093	0.0522	0.0029	0.1115	0.1353	0.027	0.0065	0.1047	0.0192	0.0084	0.0069	0.0037	0.0025	0.0366	0.0192	0.0308	0.0632	0.02	0.0813	0.0027
15	rs12916315	93746004	0.96	0.3177447436144	0.83	0.603719568470427	0.188949652486342	0.875609811562558	0.026	0.0267	0.0221	0.0082	0.1586	0.0088	0.0093	0.0522	0.0029	0.1115	0.1351	0.027	0.0064	0.1047	0.0192	0.0084	0.0069	0.0037	0.0025	0.0366	0.0192	0.0308	0.0632	0.02	0.0813	0.0028
15	rs72752217	93748145	0.96	0.3177447436144	0.83	0.603719568470427	0.187857394544515	0.869847159782197	0.0259	0.0267	0.0228	0.0082	0.1585	0.0088	0.0093	0.0521	0.0028	0.1114	0.1347	0.0269	0.0064	0.1047	0.0192	0.0084	0.0069	0.0037	0.0025	0.0365	0.0193	0.0308	0.0632	0.02	0.0812	0.0028
15	rs146791229	93753002	0.96	0.3177447436144	0.83	0.603719568470427	0.185571735384781	0.859121520350892	0.0259	0.0267	0.0229	0.0082	0.1584	0.0089	0.0094	0.0521	0.0028	0.1113	0.1345	0.027	0.0064	0.1048	0.0192	0.0085	0.007	0.0037	0.0025	0.0365	0.0194	0.0308	0.0631	0.02	0.0811	0.0028
15	rs34794047	93753905	0.96	0.3177447436144	0.83	0.603719568470427	0.17892079786799	0.85648318620293	0.0259	0.0267	0.0229	0.0083	0.1584	0.0089	0.0094	0.0521	0.0028	0.1113	0.1344	0.027	0.0063	0.1048	0.0193	0.0085	0.007	0.0037	0.0025	0.0365	0.0194	0.0308	0.0632	0.02	0.0811	0.0028
15	rs7169390	93756192	0.96	0.3177447436144	0.83	0.603719568470427	0.168076139783589	0.842852850164167	0.0256	0.0267	0.0229	0.0083	0.1587	0.0089	0.0094	0.0522	0.0028	0.1113	0.1333	0.0272	0.0064	0.1047	0.0194	0.0088	0.0071	0.0038	0.0026	0.0366	0.0197	0.0308	0.0633	0.0198	0.0807	0.0029
15	rs10468147	93757749	0.96	0.3177447436144	0.83	0.603719568470427	0.167512564720948	0.85338141084617	0.0255	0.0268	0.0229	0.0083	0.1588	0.0089	0.0094	0.0522	0.0029	0.1113	0.1324	0.0274	0.0065	0.1047	0.0195	0.0091	0.0071	0.0039	0.0026	0.0366	0.0198	0.0308	0.0634	0.0197	0.0804	0.003
15	rs11632396	93764526	0.95	0.352537935866182	0.83	0.603719568470427	0.198438577314291	0.894509194310216	0.0251	0.027	0.023	0.0081	0.1599	0.0087	0.0097	0.0523	0.0029	0.1112	0.1313	0.0276	0.0067	0.1049	0.0198	0.0094	0.0072	0.004	0.0028	0.0368	0.0198	0.0306	0.0635	0.0194	0.0789	0.0032
15	rs112604820	93766239	0.95	0.352537935866182	0.83	0.603719568470427	0.205373169951913	0.908933449277923	0.0251	0.027	0.0229	0.008	0.1599	0.0087	0.0097	0.0524	0.0029	0.1114	0.1312	0.0276	0.0067	0.1048	0.0197	0.0095	0.0072	0.004	0.0028	0.0368	0.0199	0.0306	0.0636	0.0193	0.0787	0.0032
15	rs28706898	93766691	0.95	0.352537935866182	0.83	0.603719568470427	0.206641298651142	0.908148328108771	0.0251	0.027	0.0229	0.008	0.1599	0.0087	0.0097	0.0524	0.0029	0.1115	0.1312	0.0276	0.0067	0.1048	0.0197	0.0095	0.0072	0.004	0.0028	0.0368	0.0199	0.0306	0.0636	0.0193	0.0787	0.0032
15	rs62043618	93770587	0.95	0.352537935866182	0.83	0.603719568470427	0.204622306848237	0.899207631761238	0.0249	0.027	0.0229	0.0079	0.1598	0.0086	0.0097	0.0526	0.003	0.1116	0.1311	0.0276	0.0066	0.1048	0.0197	0.0095	0.0071	0.0041	0.0029	0.0368	0.0201	0.0306	0.0637	0.0193	0.0784	0.0032
15	rs75335546	93777920	0.95	0.352537935866182	0.83	0.603719568470427	0.214951075296947	0.904224773721462	0.0246	0.027	0.023	0.0078	0.1592	0.0087	0.0098	0.053	0.0031	0.1112	0.1308	0.0277	0.0066	0.1037	0.0199	0.0095	0.0071	0.0044	0.0031	0.0371	0.0203	0.0309	0.0645	0.0193	0.0781	0.0034
15	rs1483320	93779816	0.95	0.352537935866182	0.83	0.603719568470427	0.224026412698255	0.904067902794843	0.0244	0.0269	0.0231	0.0077	0.1589	0.0088	0.0099	0.0532	0.0033	0.1109	0.1306	0.0277	0.0066	0.1031	0.02	0.0096	0.0071	0.0045	0.0032	0.0372	0.0203	0.031	0.0648	0.0193	0.078	0.0035
15	rs7165051	93780009	0.95	0.352537935866182	0.83	0.603719568470427	0.237410251410172	0.935707984457232	0.0244	0.0269	0.023	0.0077	0.159	0.0087	0.01	0.0532	0.0033	0.111	0.1306	0.0277	0.0066	0.1031	0.0199	0.0096	0.0071	0.0045	0.0032	0.0373	0.0203	0.0309	0.065	0.0193	0.078	0.0035
15	rs67638909	93780106	0.95	0.352537935866182	0.84	0.549223467132668	0.244765101765418	0.962317949339276	0.0244	0.0269	0.023	0.0077	0.159	0.0088	0.0099	0.0532	0.0033	0.111	0.1305	0.0277	0.0066	0.103	0.0199	0.0096	0.0071	0.0045	0.0032	0.0373	0.0203	0.0309	0.0649	0.0194	0.078	0.0035
15	rs11633878	93782603	0.93	0.429746626914861	0.85	0.498060230126391	0.961839097967144	0.870314111246862	0.0214	0.0262	0.0237	0.0076	0.1627	0.0093	0.0091	0.053	0.0046	0.1074	0.1251	0.0275	0.0069	0.1048	0.02	0.0106	0.0071	0.005	0.004	0.0371	0.0225	0.0335	0.0659	0.0187	0.0748	0.0047
15	rs113658235	93782742	0.93	0.429746626914861	0.86	0.450156947394433	1.03064203350577	0.87732453239191	0.0212	0.0262	0.0238	0.0076	0.1628	0.0094	0.0091	0.0529	0.0047	0.1073	0.1252	0.0275	0.0069	0.1048	0.02	0.0105	0.0071	0.005	0.0041	0.0371	0.0226	0.0337	0.066	0.0186	0.0746	0.0048
15	rs17612396	93782815	0.93	0.429746626914861	0.87	0.405435896572436	1.06334403419218	0.851986371388821	0.0211	0.0261	0.0239	0.0076	0.1629	0.0094	0.009	0.0529	0.0047	0.1071	0.1253	0.0275	0.0069	0.1048	0.02	0.0105	0.0071	0.0049	0.0041	0.0371	0.0227	0.0337	0.0661	0.0186	0.0745	0.0048
15	rs115961975	93783117	0.93	0.429746626914861	0.9	0.289513196358555	1.11648017378983	0.842079763349433	0.021	0.026	0.024	0.0075	0.1629	0.0093	0.0089	0.0529	0.0047	0.1068	0.1256	0.0274	0.0069	0.1049	0.02	0.0105	0.0071	0.0049	0.0042	0.037	0.0228	0.0338	0.0664	0.0186	0.0744	0.0049
15	rs2388153	93783966	0.93	0.429746626914861	0.9	0.289513196358555	1.15741417874623	0.814347993046968	0.0207	0.0257	0.0244	0.0074	0.1633	0.0092	0.0085	0.053	0.0047	0.1063	0.126	0.0269	0.007	0.105	0.0201	0.0102	0.0069	0.0049	0.0045	0.0371	0.0232	0.0341	0.0669	0.0184	0.0741	0.0049
15	rs62043631	93784233	0.92	0.472297109457422	0.9	0.289513196358555	1.15969011562235	0.797956309642194	0.0207	0.0257	0.0245	0.0074	0.1633	0.0092	0.0085	0.0529	0.0046	0.1061	0.1259	0.0269	0.0071	0.105	0.0202	0.0102	0.0069	0.0049	0.0046	0.0372	0.0234	0.0342	0.067	0.0184	0.074	0.005
15	rs16974330	93784622	0.92	0.472297109457422	0.9	0.289513196358555	1.17319955399198	0.793831302989078	0.0206	0.0257	0.0246	0.0074	0.1632	0.0092	0.0084	0.0529	0.0046	0.1059	0.1261	0.0269	0.0072	0.1051	0.0203	0.0101	0.0068	0.0048	0.0047	0.0371	0.0236	0.0342	0.0671	0.0183	0.0739	0.005
15	rs114285730	93785021	0.92	0.472297109457422	0.91	0.256642068151906	1.15504906791373	0.806526329965262	0.0205	0.0257	0.0247	0.0073	0.1631	0.0092	0.0084	0.0529	0.0046	0.1059	0.126	0.0271	0.0072	0.1051	0.0203	0.0101	0.0069	0.0048	0.0047	0.0373	0.0236	0.0342	0.067	0.0183	0.0737	0.005
15	rs62043634	93790128	0.92	0.472297109457422	0.91	0.256642068151906	1.10716498482009	0.797344910422434	0.0204	0.0256	0.0248	0.0073	0.1631	0.0094	0.0084	0.053	0.0046	0.1055	0.1256	0.0279	0.0071	0.1052	0.0203	0.01	0.0069	0.0049	0.0048	0.0377	0.0239	0.0342	0.0668	0.0184	0.0731	0.005
15	rs17540442	93790409	0.92	0.472297109457422	0.91	0.256642068151906	1.10653911500259	0.798567808534527	0.0204	0.0256	0.0248	0.0072	0.1631	0.0094	0.0084	0.053	0.0046	0.1055	0.1256	0.0279	0.0071	0.1051	0.0203	0.01	0.0069	0.0049	0.0048	0.0377	0.0239	0.0342	0.0667	0.0184	0.0731	0.005
15	rs12911343	93791087	0.92	0.472297109457422	0.9	0.289513196358555	1.05640210282105	0.792609954370469	0.0204	0.0256	0.0249	0.0072	0.1632	0.0094	0.0084	0.0531	0.0046	0.1054	0.1256	0.0279	0.0071	0.105	0.0203	0.01	0.007	0.005	0.0048	0.0377	0.024	0.0341	0.0667	0.0184	0.0732	0.0049
15	rs60500220	93791131	0.92	0.472297109457422	0.9	0.289513196358555	1.04484382110102	0.79642799864489	0.0204	0.0257	0.0249	0.0072	0.1631	0.0094	0.0084	0.053	0.0046	0.1053	0.1257	0.0279	0.0071	0.105	0.0204	0.01	0.007	0.005	0.0048	0.0377	0.024	0.0341	0.0667	0.0183	0.0733	0.0049
15	rs936677	93793553	0.92	0.472297109457422	0.9	0.289513196358555	0.649581865074692	0.719488442208355	0.0204	0.0256	0.025	0.0071	0.1626	0.0091	0.0083	0.0536	0.0045	0.1047	0.1265	0.0277	0.0072	0.1052	0.021	0.0099	0.0072	0.0049	0.0046	0.0376	0.0242	0.0342	0.0666	0.0182	0.0734	0.0046
15	rs2388154	93795421	0.92	0.472297109457422	0.9	0.289513196358555	0.361844947525285	0.581532565821943	0.0201	0.0253	0.025	0.0068	0.162	0.0088	0.0082	0.0543	0.0041	0.1043	0.1283	0.028	0.0073	0.1053	0.0215	0.0099	0.0073	0.0048	0.0044	0.0375	0.0243	0.0338	0.0666	0.018	0.074	0.0043
15	rs8036150	93795530	0.92	0.472297109457422	0.9	0.289513196358555	0.34534220442553	0.568903781967514	0.0201	0.0252	0.025	0.0068	0.1621	0.0087	0.0082	0.0543	0.0041	0.1042	0.1285	0.0279	0.0072	0.1051	0.0216	0.0099	0.0073	0.0048	0.0044	0.0375	0.0243	0.0338	0.0664	0.018	0.0743	0.0043
15	rs12708601	93796768	0.93	0.429746626914861	0.9	0.289513196358555	0.268303195442508	0.5164535257549	0.0201	0.0251	0.0251	0.0067	0.1614	0.0086	0.0081	0.0546	0.004	0.104	0.1292	0.028	0.0071	0.1053	0.0217	0.0099	0.0074	0.0047	0.0042	0.0376	0.0241	0.0338	0.0668	0.0178	0.0746	0.0042
15	rs117283766	93797239	0.93	0.429746626914861	0.91	0.256642068151906	0.24102895595713	0.496654715416259	0.0201	0.0251	0.0251	0.0067	0.1614	0.0086	0.0081	0.0547	0.0039	0.104	0.1292	0.0279	0.007	0.1053	0.0217	0.0099	0.0074	0.0047	0.0041	0.0376	0.0242	0.0338	0.0668	0.0178	0.0747	0.0041
15	rs76184005	93797514	0.93	0.429746626914861	0.9	0.289513196358555	0.230812238387405	0.489281274638219	0.02	0.0251	0.0251	0.0067	0.1614	0.0086	0.0081	0.0547	0.0039	0.1039	0.1293	0.028	0.007	0.1053	0.0217	0.0099	0.0074	0.0047	0.0041	0.0376	0.0243	0.0338	0.0668	0.0178	0.0747	0.0041
15	rs8028067	93798356	0.93	0.429746626914861	0.9	0.289513196358555	0.168676148158021	0.440604161254861	0.02	0.025	0.0251	0.0066	0.1616	0.0085	0.008	0.0549	0.0037	0.1037	0.1295	0.028	0.007	0.105	0.0217	0.0098	0.0075	0.0046	0.0039	0.0376	0.0245	0.034	0.0671	0.0178	0.075	0.0039
15	rs12592829	93799742	0.93	0.429746626914861	0.9	0.289513196358555	0.114872332342279	0.346569537558563	0.0198	0.0246	0.0251	0.0066	0.162	0.0084	0.0079	0.055	0.0035	0.1037	0.1301	0.0281	0.0069	0.1052	0.0218	0.0098	0.0076	0.0044	0.0037	0.0375	0.0247	0.0342	0.0673	0.0176	0.0751	0.0036
15	rs11854592	93799962	0.93	0.429746626914861	0.89	0.325204496311925	0.108636063274952	0.330305802187718	0.0197	0.0245	0.025	0.0066	0.162	0.0083	0.0079	0.055	0.0034	0.1037	0.1301	0.0281	0.0069	0.1052	0.0218	0.0098	0.0076	0.0044	0.0037	0.0374	0.0248	0.0343	0.0672	0.0175	0.0752	0.0036
15	rs55932150	93800575	0.93	0.429746626914861	0.9	0.289513196358555	0.103111895208989	0.289026875031552	0.0195	0.0243	0.0249	0.0064	0.1625	0.0082	0.0075	0.0553	0.0033	0.104	0.1304	0.028	0.0068	0.1055	0.0219	0.0097	0.0076	0.0043	0.0036	0.0372	0.0248	0.0345	0.0672	0.0173	0.0756	0.0035
15	rs11074153	93800857	0.93	0.429746626914861	0.89	0.325204496311925	0.100094319928571	0.275371436614559	0.0195	0.0243	0.0247	0.0063	0.1627	0.0081	0.0074	0.0553	0.0032	0.104	0.1307	0.0279	0.0068	0.1055	0.0218	0.0097	0.0076	0.0043	0.0035	0.0371	0.0249	0.0347	0.0672	0.0171	0.076	0.0034
15	rs4777805	93802166	0.94	0.389848785336034	0.89	0.325204496311925	0.103664165458214	0.22875138966079	0.0196	0.0246	0.024	0.0059	0.1633	0.0076	0.0067	0.0553	0.0029	0.1036	0.1318	0.0277	0.0065	0.1058	0.0214	0.0094	0.0074	0.0048	0.0029	0.0366	0.0253	0.0354	0.0672	0.0173	0.0773	0.0032
15	rs4777638	93804988	0.96	0.3177447436144	0.89	0.325204496311925	0.153013214621794	0.181586430193499	0.0192	0.0258	0.0231	0.0055	0.1647	0.0071	0.0058	0.0557	0.0024	0.103	0.1342	0.0279	0.0061	0.1061	0.0209	0.0091	0.0072	0.0045	0.0022	0.0368	0.0254	0.0355	0.067	0.0169	0.079	0.0026
15	rs8037845	93805290	0.96	0.3177447436144	0.89	0.325204496311925	0.156912704117	0.188815300640284	0.0191	0.0259	0.023	0.0055	0.165	0.007	0.0057	0.0557	0.0023	0.103	0.1344	0.0279	0.006	0.1061	0.0208	0.009	0.0071	0.0045	0.0023	0.0368	0.0254	0.0355	0.0671	0.0168	0.0793	0.0026
15	rs78804451	93806163	0.96	0.3177447436144	0.89	0.325204496311925	0.205887814950364	0.16978921223035	0.0191	0.026	0.0228	0.0052	0.1659	0.0066	0.0054	0.0557	0.0021	0.103	0.1349	0.0277	0.0059	0.106	0.0208	0.0088	0.0071	0.0043	0.0022	0.0366	0.0255	0.0356	0.0672	0.017	0.0799	0.0025
15	rs34305657	93807107	0.96	0.3177447436144	0.89	0.325204496311925	0.279527446634502	0.180777988392903	0.0191	0.0262	0.0226	0.005	0.1665	0.0064	0.0051	0.0557	0.0019	0.1029	0.1351	0.0276	0.006	0.1059	0.0208	0.0086	0.007	0.0041	0.0023	0.0365	0.0256	0.0356	0.0672	0.0171	0.0804	0.0024
15	rs34439901	93807190	0.96	0.3177447436144	0.89	0.325204496311925	0.284995510370875	0.176453972397721	0.0191	0.0262	0.0227	0.005	0.1666	0.0064	0.0051	0.0557	0.0019	0.1028	0.1351	0.0276	0.006	0.1059	0.0208	0.0086	0.007	0.0041	0.0023	0.0365	0.0256	0.0356	0.0673	0.0171	0.0804	0.0024
15	rs11857333	93807754	0.96	0.3177447436144	0.89	0.325204496311925	0.315431077680907	0.17127355698756	0.019	0.0262	0.0228	0.005	0.167	0.0063	0.0051	0.0555	0.0019	0.1028	0.135	0.0278	0.006	0.1055	0.021	0.0086	0.007	0.004	0.0024	0.0364	0.0256	0.0356	0.0675	0.0172	0.0806	0.0023
15	rs11634643	93808563	0.96	0.3177447436144	0.89	0.325204496311925	0.447889383620925	0.159429859138045	0.019	0.0261	0.0228	0.005	0.167	0.0062	0.0049	0.0554	0.0019	0.1026	0.1349	0.028	0.0062	0.105	0.0213	0.0087	0.0071	0.0039	0.0026	0.0362	0.0255	0.0355	0.0677	0.0173	0.081	0.0022
15	rs2892447	93808703	0.96	0.3177447436144	0.89	0.325204496311925	0.46776627313681	0.157404973625127	0.019	0.026	0.023	0.005	0.167	0.0062	0.0048	0.0554	0.0019	0.1025	0.1349	0.028	0.0062	0.1051	0.0214	0.0087	0.0071	0.0039	0.0026	0.0361	0.0253	0.0355	0.0677	0.0173	0.081	0.0022
15	rs4777639	93810409	0.97	0.285396128624663	0.89	0.325204496311925	0.52298653315019	0.149115027303675	0.019	0.0259	0.023	0.005	0.166	0.0062	0.0046	0.0557	0.0019	0.1023	0.1348	0.028	0.0062	0.1054	0.0215	0.0087	0.0072	0.0037	0.0026	0.0359	0.0251	0.0357	0.0681	0.0176	0.0817	0.0022
15	rs28713771	93811162	0.97	0.285396128624663	0.89	0.325204496311925	0.519962585745794	0.152811369324304	0.0191	0.026	0.023	0.005	0.1659	0.0062	0.0045	0.0557	0.002	0.1023	0.1347	0.028	0.0062	0.1053	0.0215	0.0086	0.0072	0.0037	0.0026	0.0358	0.0251	0.0356	0.0682	0.0176	0.0818	0.0022
15	rs117106253	93811592	0.97	0.285396128624663	0.9	0.289513196358555	0.523050963168429	0.153573595268174	0.0191	0.026	0.023	0.005	0.1659	0.0062	0.0045	0.0557	0.002	0.1023	0.1347	0.028	0.0062	0.1053	0.0215	0.0086	0.0072	0.0037	0.0026	0.0358	0.0251	0.0356	0.0682	0.0176	0.0818	0.0022
15	rs12591710	93813931	0.97	0.285396128624663	0.9	0.289513196358555	0.518999254877738	0.153097045109159	0.0191	0.026	0.023	0.005	0.1659	0.0062	0.0044	0.0558	0.0021	0.1023	0.1346	0.028	0.0062	0.1053	0.0215	0.0086	0.0071	0.0037	0.0026	0.0357	0.025	0.0355	0.0684	0.0177	0.0819	0.0023
15	rs6497054	93814313	0.97	0.285396128624663	0.9	0.289513196358555	0.549652220969344	0.147138196921556	0.019	0.026	0.023	0.005	0.1659	0.0062	0.0044	0.0557	0.0021	0.1022	0.1348	0.028	0.0062	0.1053	0.0215	0.0087	0.0071	0.0037	0.0026	0.0357	0.025	0.0355	0.0684	0.0177	0.082	0.0023
15	rs7163058	93815472	0.97	0.285396128624663	0.9	0.289513196358555	0.5215056856471	0.149870600827366	0.019	0.0259	0.023	0.005	0.1658	0.0061	0.0044	0.056	0.0021	0.1023	0.1348	0.0278	0.0061	0.1053	0.0215	0.0086	0.0071	0.0037	0.0026	0.0357	0.025	0.0351	0.0685	0.0178	0.0822	0.0022
15	rs4777808	93817074	0.97	0.285396128624663	0.9	0.289513196358555	0.544781172474028	0.156539983186341	0.0189	0.0259	0.0228	0.005	0.1658	0.0063	0.0044	0.0559	0.0021	0.1022	0.1346	0.0279	0.0063	0.1053	0.0214	0.0086	0.0072	0.0036	0.0026	0.0355	0.0251	0.035	0.0686	0.0179	0.0826	0.0022
15	rs12899930	93817700	0.97	0.285396128624663	0.9	0.289513196358555	0.565924734785742	0.175253740160843	0.0189	0.0259	0.0228	0.005	0.1656	0.0063	0.0044	0.0559	0.0021	0.1022	0.1346	0.0278	0.0063	0.1053	0.0214	0.0086	0.0072	0.0036	0.0026	0.0354	0.0251	0.035	0.0686	0.0179	0.0829	0.0022
15	rs72752277	93820379	0.98	0.255415240389183	0.9	0.289513196358555	0.589555726285326	0.202927074854229	0.0188	0.0259	0.0226	0.005	0.1646	0.0063	0.0043	0.0556	0.0022	0.1023	0.1346	0.0277	0.0063	0.1055	0.0214	0.0085	0.0073	0.0036	0.0026	0.0355	0.0251	0.0351	0.0689	0.018	0.0836	0.0022
15	rs61021634	93825384	1	0.202230525110681	0.9	0.289513196358555	0.33174843103855	0.164971953040269	0.0176	0.0263	0.0221	0.0049	0.1613	0.007	0.0048	0.0559	0.0022	0.1013	0.135	0.0276	0.0059	0.1065	0.0214	0.0084	0.0078	0.0035	0.0027	0.0355	0.0243	0.0333	0.0693	0.0186	0.088	0.002
15	rs59668673	93826051	1	0.202230525110681	0.9	0.289513196358555	0.29499067239136	0.162046727378136	0.0176	0.0264	0.022	0.0049	0.1612	0.007	0.0048	0.0559	0.0022	0.1012	0.135	0.0276	0.0059	0.1066	0.0215	0.0083	0.0078	0.0035	0.0027	0.0355	0.0243	0.0332	0.0693	0.0187	0.0882	0.002
15	rs11074155	93826771	1	0.202230525110681	0.9	0.289513196358555	0.259034464348838	0.135935670048262	0.0176	0.0264	0.022	0.0049	0.1611	0.007	0.0048	0.0559	0.0022	0.1012	0.135	0.0276	0.0059	0.1066	0.0215	0.0083	0.0078	0.0035	0.0027	0.0355	0.0243	0.0332	0.0694	0.0187	0.0882	0.0021
15	rs11074159	93827272	1	0.202230525110681	0.9	0.289513196358555	0.272171100274931	0.14817249413562	0.0176	0.0264	0.022	0.0049	0.1612	0.007	0.0049	0.0559	0.0022	0.1011	0.135	0.0276	0.0059	0.1066	0.0215	0.0083	0.0078	0.0035	0.0027	0.0356	0.0243	0.0332	0.0694	0.0187	0.0882	0.0021
15	rs11074160	93830560	1	0.202230525110681	0.9	0.289513196358555	0.285849094399706	0.155964265666792	0.0175	0.0265	0.0221	0.005	0.161	0.0072	0.0049	0.0559	0.0022	0.1008	0.1349	0.0276	0.006	0.1067	0.0214	0.0084	0.0078	0.0035	0.0027	0.0358	0.0242	0.0332	0.0694	0.0187	0.088	0.0021
15	rs77169993	93831032	1	0.202230525110681	0.9	0.289513196358555	0.295956784334093	0.1553893040342	0.0175	0.0265	0.0221	0.005	0.161	0.0072	0.0049	0.0558	0.0022	0.1007	0.1349	0.0277	0.0061	0.1065	0.0214	0.0084	0.0078	0.0035	0.0027	0.0359	0.0242	0.0332	0.0693	0.0187	0.0881	0.0021
15	rs62045146	93836421	1.01	0.178854520006857	0.9	0.289513196358555	0.267249347089061	0.156252030030194	0.0175	0.0267	0.0221	0.0053	0.1609	0.0075	0.005	0.0554	0.0023	0.1002	0.1348	0.0277	0.0062	0.1061	0.0214	0.0085	0.0079	0.0036	0.0027	0.0364	0.0241	0.0329	0.0689	0.0189	0.0887	0.0021
15	rs1483325	93836572	1	0.202230525110681	0.9	0.289513196358555	0.256744942222369	0.151860496844653	0.0175	0.0267	0.0221	0.0053	0.1609	0.0075	0.005	0.0554	0.0023	0.1002	0.1347	0.0277	0.0062	0.1061	0.0214	0.0085	0.0079	0.0036	0.0027	0.0364	0.0241	0.0329	0.0689	0.0189	0.0887	0.0021
15	rs16947760	93836652	1	0.202230525110681	0.9	0.289513196358555	0.256163110401529	0.151385858353115	0.0175	0.0267	0.0221	0.0053	0.1609	0.0075	0.005	0.0554	0.0023	0.1002	0.1347	0.0277	0.0062	0.1061	0.0214	0.0085	0.0079	0.0036	0.0027	0.0364	0.0241	0.0329	0.0689	0.0189	0.0887	0.0021
15	rs76724710	93840389	1.01	0.178854520006857	0.9	0.289513196358555	0.277982265717706	0.18118205421371	0.0175	0.0267	0.0221	0.0053	0.1608	0.0076	0.005	0.0553	0.0023	0.1001	0.1346	0.0276	0.0062	0.106	0.0214	0.0086	0.0079	0.0036	0.0027	0.0364	0.0241	0.0328	0.0688	0.0189	0.0889	0.0021
15	rs6497060	93840392	1.01	0.178854520006857	0.89	0.325204496311925	0.276954704119286	0.181283119146183	0.0175	0.0267	0.0221	0.0053	0.1608	0.0076	0.005	0.0553	0.0023	0.1002	0.1346	0.0276	0.0062	0.1061	0.0214	0.0085	0.0079	0.0036	0.0027	0.0363	0.0241	0.0329	0.0688	0.0189	0.0889	0.0021
15	rs9806415	93843106	1.01	0.178854520006857	0.9	0.289513196358555	0.302913418504416	0.222335677756069	0.0175	0.0267	0.022	0.0053	0.1608	0.0076	0.005	0.0553	0.0023	0.1001	0.1345	0.0276	0.0062	0.1061	0.0213	0.0085	0.0079	0.0036	0.0027	0.0363	0.0241	0.0329	0.0687	0.0189	0.089	0.0022
15	rs78260127	93843843	1.01	0.178854520006857	0.89	0.325204496311925	0.310749016725291	0.232695058797546	0.0175	0.0267	0.022	0.0053	0.1609	0.0076	0.005	0.0552	0.0023	0.1001	0.1345	0.0276	0.0062	0.1061	0.0213	0.0085	0.0079	0.0036	0.0027	0.0363	0.0241	0.0329	0.0687	0.0189	0.089	0.0022
15	rs66680521	93845952	1.01	0.178854520006857	0.89	0.325204496311925	0.188761073167065	0.183207028072746	0.0173	0.0267	0.0219	0.0055	0.1603	0.0088	0.0056	0.0547	0.0024	0.099	0.1338	0.0276	0.0063	0.1066	0.0211	0.0086	0.0081	0.0038	0.0025	0.0355	0.0238	0.0328	0.0683	0.0194	0.0906	0.0023
15	rs1006694	93848297	1.03	0.13807906481078	0.89	0.325204496311925	0.172123577257755	0.305627763977358	0.0171	0.0278	0.0213	0.006	0.1595	0.0105	0.0063	0.0553	0.0025	0.0978	0.1306	0.0273	0.0062	0.1085	0.0202	0.0085	0.0082	0.0039	0.0021	0.0333	0.0228	0.0327	0.0666	0.0203	0.0953	0.0024
15	rs10468109	93848797	1.04	0.120487900976968	0.89	0.325204496311925	0.176009718637259	0.375435750307716	0.017	0.0281	0.0216	0.0062	0.1595	0.0107	0.0064	0.0556	0.0025	0.0973	0.1297	0.0273	0.0062	0.1086	0.02	0.0084	0.0082	0.0039	0.002	0.0329	0.0226	0.0326	0.0665	0.0204	0.0964	0.0024
15	rs76728622	93849077	1.04	0.120487900976968	0.89	0.325204496311925	0.214464310867523	0.390880132815514	0.0172	0.0282	0.0218	0.0062	0.1595	0.0108	0.0064	0.0557	0.0025	0.0971	0.1294	0.0273	0.0063	0.1086	0.02	0.0083	0.0082	0.004	0.002	0.0326	0.0225	0.0325	0.0664	0.0204	0.0968	0.0024
15	rs4777834	93849307	1.04	0.120487900976968	0.89	0.325204496311925	0.212160645461518	0.393063826291004	0.0172	0.0283	0.022	0.0061	0.1597	0.0108	0.0065	0.0557	0.0025	0.0971	0.1292	0.0273	0.0063	0.1086	0.0199	0.0083	0.0082	0.004	0.002	0.0324	0.0224	0.0325	0.0663	0.0203	0.097	0.0024
15	rs12916457	93849617	1.05	0.104628957265627	0.89	0.325204496311925	0.193431446118313	0.383710741442212	0.0172	0.0285	0.0222	0.0061	0.1597	0.0109	0.0065	0.0558	0.0025	0.097	0.1288	0.0273	0.0064	0.1086	0.0198	0.0082	0.0082	0.004	0.0021	0.0322	0.0223	0.0325	0.0662	0.0203	0.0974	0.0025
15	rs13329166	93851224	1.05	0.104628957265627	0.89	0.325204496311925	0.273467049996728	0.471512706534189	0.0171	0.0289	0.0224	0.0062	0.1609	0.0113	0.007	0.0558	0.0024	0.0983	0.1278	0.0273	0.0067	0.1085	0.0193	0.0077	0.008	0.0041	0.0021	0.0317	0.0218	0.0321	0.0653	0.0201	0.0982	0.0025
15	rs28601610	93851751	1.06	0.0904005175896243	0.89	0.325204496311925	0.291095119904598	0.492964463800736	0.0171	0.029	0.0225	0.0062	0.1612	0.0114	0.0071	0.0557	0.0023	0.0986	0.1274	0.0273	0.0068	0.1084	0.0191	0.0075	0.008	0.0042	0.002	0.0317	0.0217	0.032	0.0651	0.0201	0.0984	0.0025
15	rs6497061	93853885	1.06	0.0904005175896243	0.89	0.325204496311925	0.469049325929476	0.561133292492757	0.0169	0.0294	0.0225	0.0063	0.1624	0.0117	0.0074	0.0556	0.0023	0.0986	0.1266	0.0273	0.0071	0.1081	0.0186	0.0073	0.008	0.0043	0.002	0.0314	0.0213	0.0316	0.0646	0.0201	0.0992	0.0026
15	rs936669	93856701	1.06	0.0904005175896243	0.89	0.325204496311925	0.496261419148242	0.563955909018687	0.0171	0.0294	0.0225	0.0063	0.1628	0.0117	0.0073	0.0556	0.0023	0.0987	0.1267	0.0273	0.0072	0.1079	0.0186	0.0073	0.0079	0.0043	0.0019	0.031	0.0211	0.0315	0.0644	0.0201	0.0998	0.0027
15	rs10220792	93860395	1.06	0.0904005175896243	0.89	0.325204496311925	0.510367652781767	0.575280730199932	0.0174	0.0296	0.0217	0.0063	0.1637	0.0117	0.0072	0.0554	0.0023	0.0989	0.1264	0.0274	0.0072	0.108	0.0185	0.0072	0.0076	0.0044	0.0019	0.0309	0.0212	0.0314	0.0645	0.0199	0.1004	0.0027
15	rs10451021	93860509	1.06	0.0904005175896243	0.89	0.325204496311925	0.517523801880058	0.577552234654293	0.0174	0.0296	0.0217	0.0063	0.1637	0.0117	0.0072	0.0554	0.0022	0.0989	0.1264	0.0274	0.0072	0.108	0.0185	0.0072	0.0076	0.0044	0.0019	0.0309	0.0212	0.0314	0.0645	0.0199	0.1004	0.0027
15	rs76853216	93862709	1.06	0.0904005175896243	0.89	0.325204496311925	0.534774897867708	0.589370196983675	0.0174	0.0295	0.0217	0.0063	0.164	0.0117	0.0072	0.0554	0.0022	0.0992	0.1265	0.0273	0.0072	0.108	0.0185	0.0072	0.0076	0.0044	0.0019	0.0309	0.0212	0.0312	0.0644	0.0199	0.1003	0.0027
15	rs12902632	93863277	1.06	0.0904005175896243	0.89	0.325204496311925	0.541436006506855	0.592083588769564	0.0174	0.0295	0.0217	0.0063	0.164	0.0117	0.0072	0.0554	0.0022	0.0993	0.1265	0.0273	0.0072	0.108	0.0184	0.0072	0.0076	0.0044	0.0019	0.0309	0.0212	0.0312	0.0644	0.0199	0.1003	0.0027
15	rs16947804	93864651	1.06	0.0904005175896243	0.89	0.325204496311925	0.641623128788199	0.612312179052066	0.0173	0.0295	0.0217	0.0063	0.164	0.0117	0.0072	0.055	0.0022	0.0994	0.1265	0.0273	0.0072	0.108	0.0184	0.0071	0.0076	0.0043	0.0018	0.0308	0.0211	0.0311	0.0643	0.0198	0.1009	0.0028
15	rs11631140	93865292	1.06	0.0904005175896243	0.89	0.325204496311925	0.682515603314245	0.692698391616406	0.0172	0.0298	0.0215	0.0063	0.1633	0.0118	0.0073	0.0554	0.0022	0.1	0.1269	0.0276	0.0073	0.1077	0.0183	0.0071	0.0077	0.0043	0.0018	0.0307	0.0207	0.0308	0.0638	0.0195	0.1017	0.0028
15	rs62042953	93865971	1.07	0.0776994191057832	0.89	0.325204496311925	0.656295864372493	0.654120175913925	0.0173	0.0303	0.0212	0.0062	0.1636	0.0116	0.0071	0.0553	0.0022	0.1005	0.1264	0.0272	0.0072	0.1078	0.0182	0.0069	0.0075	0.0043	0.0018	0.0311	0.02	0.0305	0.0642	0.0194	0.103	0.0028
15	rs74505297	93866281	1.07	0.0776994191057832	0.89	0.325204496311925	0.627171617897783	0.649151202791446	0.0174	0.0305	0.021	0.0062	0.1637	0.0114	0.007	0.0554	0.0022	0.1008	0.1262	0.027	0.0072	0.1079	0.0181	0.0068	0.0074	0.0042	0.0018	0.0312	0.0196	0.0304	0.0644	0.0193	0.1036	0.0028
15	rs55860434	93868023	1.07	0.0776994191057832	0.89	0.325204496311925	0.535100513138099	0.713963098523175	0.0178	0.0316	0.0202	0.006	0.1639	0.0107	0.0064	0.0551	0.002	0.1022	0.1251	0.0259	0.0071	0.1083	0.018	0.0067	0.007	0.0041	0.0017	0.0321	0.0189	0.0295	0.0654	0.0188	0.1068	0.0026
15	rs4777841	93868572	1.07	0.0776994191057832	0.89	0.325204496311925	0.525308392867226	0.760392387117054	0.0179	0.0318	0.02	0.0059	0.1639	0.0105	0.0063	0.055	0.002	0.1025	0.1249	0.0256	0.007	0.1085	0.018	0.0067	0.0069	0.0041	0.0017	0.0322	0.0188	0.0293	0.0656	0.0187	0.1073	0.0025
15	rs17707089	93869020	1.07	0.0776994191057832	0.89	0.325204496311925	0.463623382340429	0.791846815259499	0.0181	0.032	0.0199	0.0059	0.1639	0.0104	0.0062	0.055	0.002	0.1028	0.1248	0.0255	0.007	0.1085	0.018	0.0067	0.0069	0.004	0.0017	0.0323	0.0187	0.0291	0.0656	0.0186	0.1077	0.0025
15	rs1384740	93869730	1.07	0.0776994191057832	0.89	0.325204496311925	0.440804187673465	0.771757164215391	0.0181	0.032	0.0199	0.0059	0.1639	0.0104	0.0062	0.055	0.0019	0.1029	0.1248	0.0255	0.007	0.1085	0.018	0.0067	0.0069	0.004	0.0017	0.0324	0.0187	0.0291	0.0656	0.0186	0.1078	0.0025
15	rs76045416	93869965	1.07	0.0776994191057832	0.89	0.325204496311925	0.439855802110771	0.770543186569495	0.0181	0.032	0.0199	0.0059	0.1639	0.0104	0.0062	0.055	0.0019	0.1029	0.1248	0.0255	0.007	0.1085	0.018	0.0067	0.0069	0.004	0.0017	0.0324	0.0187	0.0291	0.0656	0.0186	0.1078	0.0025
15	rs118139682	93873480	1.07	0.0776994191057832	0.89	0.325204496311925	0.421216329715949	0.735670185854116	0.0181	0.032	0.0199	0.0059	0.1639	0.0103	0.0062	0.055	0.002	0.1029	0.1248	0.0255	0.007	0.1086	0.0181	0.0067	0.0069	0.004	0.0018	0.0324	0.0186	0.0291	0.0656	0.0186	0.1078	0.0025
15	rs12910380	93875173	1.07	0.0776994191057832	0.89	0.325204496311925	0.412448590282325	0.710086107020422	0.0181	0.0321	0.0199	0.0059	0.1639	0.0103	0.0062	0.0549	0.0019	0.1029	0.1248	0.0256	0.007	0.1086	0.0181	0.0067	0.0069	0.004	0.0018	0.0324	0.0186	0.0291	0.0657	0.0186	0.1079	0.0025
15	rs117932080	93875227	1.07	0.0776994191057832	0.89	0.325204496311925	0.412850345858203	0.710980379486175	0.0181	0.0321	0.0199	0.0059	0.1639	0.0103	0.0062	0.0549	0.0019	0.1029	0.1248	0.0256	0.007	0.1086	0.0181	0.0067	0.0069	0.004	0.0018	0.0324	0.0186	0.0291	0.0657	0.0186	0.1079	0.0025
15	rs12915437	93875955	1.07	0.0776994191057832	0.89	0.325204496311925	0.393170828902143	0.708596211427618	0.0181	0.0321	0.0199	0.0059	0.1641	0.0103	0.0062	0.0549	0.0019	0.1028	0.1248	0.0255	0.007	0.1086	0.0181	0.0067	0.0069	0.004	0.0018	0.0324	0.0186	0.0291	0.0656	0.0186	0.108	0.0025
15	rs17707127	93877320	1.07	0.0776994191057832	0.89	0.325204496311925	0.392219125028775	0.721282475246487	0.0181	0.0321	0.0198	0.0058	0.164	0.0102	0.0062	0.0549	0.0019	0.1028	0.1248	0.0255	0.007	0.1086	0.018	0.0067	0.0069	0.004	0.0018	0.0325	0.0186	0.029	0.0657	0.0187	0.1081	0.0025
15	rs4777845	93877425	1.07	0.0776994191057832	0.9	0.289513196358555	0.393507002264658	0.721581577076883	0.0181	0.0321	0.0198	0.0058	0.164	0.0102	0.0062	0.0549	0.0019	0.1028	0.1248	0.0255	0.007	0.1086	0.018	0.0067	0.0069	0.004	0.0018	0.0325	0.0186	0.029	0.0657	0.0187	0.1081	0.0025
15	rs12439511	93877949	1.07	0.0776994191057832	0.9	0.289513196358555	0.39104509831524	0.725322666051657	0.0181	0.0321	0.0198	0.0058	0.164	0.0102	0.0062	0.0549	0.0019	0.1028	0.1249	0.0255	0.007	0.1086	0.018	0.0067	0.0069	0.004	0.0018	0.0325	0.0186	0.029	0.0657	0.0187	0.1081	0.0025
15	rs12148264	93881674	1.07	0.0776994191057832	0.9	0.289513196358555	0.411129912965421	0.709639064993121	0.0181	0.0322	0.0197	0.0057	0.1641	0.0102	0.0061	0.0549	0.0019	0.1031	0.1249	0.0255	0.007	0.1085	0.018	0.0067	0.0068	0.004	0.0018	0.0325	0.0186	0.0289	0.0658	0.0186	0.1081	0.0024
15	rs7179176	93887492	1.07	0.0776994191057832	0.9	0.289513196358555	0.386588908767204	0.681308428336707	0.0183	0.0326	0.0194	0.0054	0.1644	0.0101	0.006	0.0554	0.0018	0.1045	0.1247	0.0251	0.0067	0.1078	0.0182	0.0066	0.0065	0.0037	0.0017	0.0328	0.0183	0.0286	0.0661	0.0182	0.109	0.0022
15	rs8039016	93887532	1.07	0.0776994191057832	0.9	0.289513196358555	0.391939433676433	0.687663793789816	0.0183	0.0326	0.0194	0.0054	0.1644	0.0101	0.006	0.0554	0.0018	0.1045	0.1247	0.0251	0.0067	0.1078	0.0182	0.0066	0.0065	0.0038	0.0017	0.0328	0.0183	0.0286	0.0661	0.0182	0.109	0.0022
15	rs17541406	93889459	1.07	0.0776994191057832	0.9	0.289513196358555	0.367289514732679	0.662029968000553	0.0182	0.0333	0.0188	0.0049	0.1645	0.0096	0.0056	0.0558	0.0017	0.1066	0.1243	0.0243	0.0064	0.1076	0.0179	0.0063	0.0061	0.0034	0.0018	0.0335	0.0179	0.0283	0.0672	0.018	0.1106	0.0021
15	rs74710034	93889994	1.07	0.0776994191057832	0.9	0.289513196358555	0.3681016622535	0.673493551075702	0.0183	0.0335	0.0188	0.0049	0.1643	0.0095	0.0055	0.0559	0.0017	0.1067	0.1241	0.0242	0.0064	0.1076	0.018	0.0062	0.0061	0.0034	0.0018	0.0334	0.0179	0.0282	0.0671	0.018	0.1108	0.0022
15	rs28406487	93890045	1.07	0.0776994191057832	0.9	0.289513196358555	0.372884714289532	0.682046736944518	0.0183	0.0336	0.0188	0.0049	0.1643	0.0095	0.0055	0.0559	0.0017	0.1067	0.1241	0.0242	0.0064	0.1076	0.018	0.0062	0.0061	0.0034	0.0018	0.0334	0.0178	0.0282	0.0671	0.018	0.1108	0.0022
15	rs12593887	93894537	1.07	0.0776994191057832	0.91	0.256642068151906	0.324144303499313	0.678062028939665	0.0186	0.0342	0.0185	0.0049	0.1635	0.0093	0.0053	0.0566	0.0017	0.107	0.124	0.0239	0.0063	0.1078	0.0191	0.0062	0.0059	0.0033	0.002	0.0336	0.0177	0.028	0.0672	0.0176	0.1104	0.0022
15	rs34464119	93894716	1.07	0.0776994191057832	0.91	0.256642068151906	0.324093580325034	0.677029823050431	0.0186	0.0342	0.0185	0.0049	0.1635	0.0093	0.0053	0.0566	0.0017	0.107	0.124	0.0239	0.0063	0.1077	0.0191	0.0062	0.0059	0.0033	0.002	0.0336	0.0177	0.028	0.0672	0.0176	0.1104	0.0022
15	rs62044306	93894823	1.07	0.0776994191057832	0.88	0.363814363818289	0.324550238439767	0.67835701055769	0.0186	0.0343	0.0185	0.0049	0.1635	0.0093	0.0053	0.0566	0.0017	0.107	0.124	0.0239	0.0063	0.1077	0.0191	0.0062	0.0059	0.0033	0.002	0.0336	0.0177	0.028	0.0672	0.0176	0.1103	0.0023
15	rs16947869	93895315	1.07	0.0776994191057832	0.88	0.363814363818289	0.319042257155294	0.675113818955142	0.0186	0.0343	0.0185	0.0049	0.1635	0.0093	0.0053	0.0566	0.0017	0.1069	0.124	0.0239	0.0063	0.1077	0.0191	0.0062	0.006	0.0033	0.002	0.0336	0.0177	0.028	0.0672	0.0176	0.1103	0.0023
15	rs72754163	93895404	1.07	0.0776994191057832	0.88	0.363814363818289	0.31869022262138	0.677029823050431	0.0187	0.0343	0.0185	0.0049	0.1635	0.0093	0.0053	0.0566	0.0017	0.1069	0.124	0.0239	0.0063	0.1077	0.0191	0.0062	0.006	0.0033	0.002	0.0337	0.0177	0.028	0.0672	0.0176	0.1103	0.0023
15	rs735912	93900938	1.07	0.0776994191057832	0.88	0.363814363818289	0.276534928272652	0.705023318079175	0.0188	0.0344	0.0184	0.0049	0.1635	0.0092	0.0053	0.0568	0.0018	0.1071	0.1237	0.0238	0.0062	0.1076	0.0193	0.0062	0.006	0.0034	0.002	0.0336	0.0177	0.0278	0.0673	0.0176	0.1101	0.0024
15	rs2388170	93903005	1.07	0.0776994191057832	0.88	0.363814363818289	0.258809511713016	0.709192085819961	0.0188	0.0345	0.0185	0.005	0.1634	0.0092	0.0054	0.057	0.0018	0.1071	0.1237	0.0238	0.0061	0.1075	0.0193	0.0062	0.006	0.0033	0.002	0.0335	0.0178	0.0278	0.0673	0.0175	0.1102	0.0024
15	rs936675	93904830	1.07	0.0776994191057832	0.88	0.363814363818289	0.256207841132349	0.717695401645562	0.0189	0.0345	0.0185	0.005	0.1633	0.0092	0.0054	0.057	0.0019	0.107	0.1236	0.0237	0.0061	0.1075	0.0193	0.0063	0.006	0.0033	0.002	0.0334	0.0178	0.0278	0.0672	0.0175	0.1102	0.0024
15	rs1351721	93909052	1.07	0.0776994191057832	0.88	0.363814363818289	0.25755174403234	0.72711990830154	0.0191	0.0345	0.0185	0.0049	0.1626	0.0089	0.0052	0.0574	0.0019	0.1084	0.1234	0.0236	0.0061	0.1073	0.0199	0.0064	0.0058	0.0032	0.0021	0.0331	0.0175	0.0277	0.0669	0.0172	0.1106	0.0024
15	rs7176353	93912413	1.07	0.0776994191057832	0.88	0.363814363818289	0.358363055173007	0.811278773290315	0.0195	0.0351	0.019	0.0046	0.1625	0.008	0.0046	0.0589	0.0019	0.111	0.1224	0.0233	0.006	0.1064	0.0211	0.0059	0.0052	0.0029	0.0021	0.0323	0.0173	0.0273	0.0658	0.0165	0.113	0.0022
15	rs1489134	93913386	1.07	0.0776994191057832	0.88	0.363814363818289	0.355536769368021	0.785137974755157	0.0195	0.0351	0.019	0.0046	0.1624	0.008	0.0046	0.0589	0.0019	0.111	0.1224	0.0233	0.006	0.1064	0.0211	0.0059	0.0052	0.0029	0.0021	0.0322	0.0173	0.0273	0.0659	0.0165	0.1131	0.0022
15	rs7182254	93914854	1.07	0.0776994191057832	0.88	0.363814363818289	0.367451870884053	0.791083833078627	0.0195	0.0352	0.019	0.0046	0.1623	0.0079	0.0045	0.059	0.0019	0.1111	0.1224	0.0233	0.006	0.1065	0.0212	0.0059	0.0052	0.0029	0.0021	0.0321	0.0173	0.0273	0.0659	0.0165	0.1132	0.0022
15	rs17707420	93915765	1.07	0.0776994191057832	0.87	0.405435896572436	0.365074324824014	0.792762601011098	0.0195	0.0352	0.019	0.0046	0.1622	0.0079	0.0045	0.059	0.0019	0.1111	0.1224	0.0232	0.006	0.1065	0.0212	0.0058	0.0052	0.0029	0.0021	0.0321	0.0173	0.0273	0.0659	0.0165	0.1132	0.0022
15	rs34257570	93916821	1.07	0.0776994191057832	0.87	0.405435896572436	0.364535074711985	0.796733610951132	0.0195	0.0353	0.019	0.0046	0.1622	0.0079	0.0045	0.0589	0.0019	0.1111	0.1224	0.0232	0.0059	0.1065	0.0212	0.0058	0.0052	0.0029	0.0021	0.0321	0.0173	0.0273	0.066	0.0165	0.1133	0.0022
15	rs1387277	93919485	1.07	0.0776994191057832	0.87	0.405435896572436	0.376383074999986	0.788033476657395	0.0196	0.0353	0.019	0.0047	0.1615	0.0078	0.0045	0.0586	0.0019	0.1112	0.1223	0.0232	0.0059	0.1068	0.0216	0.0058	0.0052	0.0029	0.0022	0.0319	0.0174	0.0272	0.0661	0.0165	0.1135	0.0022
15	rs1005021	93920587	1.07	0.0776994191057832	0.87	0.405435896572436	0.381716961190327	0.782396975534964	0.0196	0.0353	0.019	0.0047	0.1613	0.0078	0.0045	0.0586	0.0019	0.1113	0.1223	0.0232	0.006	0.1068	0.0217	0.0058	0.0052	0.003	0.0022	0.0319	0.0174	0.0272	0.0661	0.0165	0.1136	0.0022
15	rs77436331	93920670	1.07	0.0776994191057832	0.87	0.405435896572436	0.3819929369841	0.785899727720112	0.0196	0.0353	0.019	0.0047	0.1613	0.0078	0.0045	0.0586	0.0019	0.1113	0.1223	0.0232	0.006	0.1068	0.0217	0.0058	0.0052	0.003	0.0022	0.0319	0.0174	0.0272	0.0661	0.0165	0.1136	0.0022
15	rs4777857	93925327	1.07	0.0776994191057832	0.87	0.405435896572436	0.425926128223171	0.798414924471285	0.0197	0.0354	0.0189	0.0045	0.1613	0.0078	0.0044	0.0584	0.0018	0.1117	0.1219	0.0232	0.0059	0.1066	0.0219	0.0057	0.0051	0.0029	0.0021	0.0318	0.0174	0.0272	0.0661	0.0164	0.1145	0.0021
15	rs62045476	93926529	1.07	0.0776994191057832	0.86	0.450156947394433	0.423829670095054	0.791236416953201	0.0197	0.0354	0.0189	0.0045	0.1613	0.0078	0.0044	0.0585	0.0019	0.1117	0.1219	0.0231	0.0059	0.1065	0.0219	0.0057	0.0051	0.0029	0.0021	0.0318	0.0174	0.0273	0.0661	0.0165	0.1147	0.0021
15	rs2892474	93926846	1.07	0.0776994191057832	0.86	0.450156947394433	0.428378488626863	0.793983999756385	0.0197	0.0354	0.0188	0.0045	0.1613	0.0078	0.0043	0.0586	0.0019	0.1118	0.1218	0.0231	0.0059	0.1064	0.0219	0.0057	0.0051	0.0029	0.0021	0.0318	0.0173	0.0273	0.0661	0.0165	0.1147	0.0021
15	rs17707497	93927997	1.07	0.0776994191057832	0.86	0.450156947394433	0.410786257474519	0.694922167359372	0.0199	0.0351	0.0192	0.0044	0.1592	0.0073	0.0041	0.0594	0.0017	0.1143	0.1212	0.0229	0.0057	0.1076	0.0223	0.0056	0.0048	0.0027	0.0019	0.0314	0.0176	0.0272	0.065	0.0169	0.1155	0.0018
15	rs35956324	93928587	1.07	0.0776994191057832	0.86	0.450156947394433	0.434716607833278	0.716799254285694	0.02	0.0349	0.0196	0.0041	0.1587	0.0068	0.0039	0.0599	0.0016	0.1163	0.1205	0.0228	0.0055	0.1085	0.0228	0.0048	0.0042	0.0026	0.0017	0.031	0.0178	0.0271	0.0642	0.0173	0.1164	0.0016
15	rs12594458	93928694	1.07	0.0776994191057832	0.86	0.450156947394433	0.301154017791969	0.534075459298348	0.02	0.0322	0.0197	0.0043	0.1585	0.0073	0.0057	0.0597	0.0016	0.1165	0.1205	0.0227	0.0055	0.1086	0.0228	0.005	0.0041	0.0025	0.0017	0.0311	0.0179	0.0274	0.0637	0.0173	0.1166	0.0016
15	rs7170882	93928798	1.07	0.0776994191057832	0.86	0.450156947394433	0.300130210247316	0.492964463800736	0.02	0.0319	0.0197	0.0042	0.1585	0.0073	0.0057	0.0598	0.0016	0.1169	0.1205	0.0228	0.0054	0.1086	0.0229	0.0049	0.0041	0.0025	0.0017	0.0311	0.0178	0.0273	0.0637	0.0175	0.1168	0.0016
15	rs10520728	93930891	1.06	0.0904005175896243	0.86	0.450156947394433	0.34555193716222	0.492008882964021	0.0197	0.0323	0.0196	0.0035	0.1584	0.0061	0.0051	0.0602	0.0013	0.1202	0.1202	0.0227	0.0047	0.1104	0.0226	0.0039	0.0035	0.0021	0.0014	0.0309	0.0175	0.0266	0.0634	0.019	0.1185	0.0012
15	rs16947929	93932059	1.06	0.0904005175896243	0.86	0.450156947394433	0.342308483986621	0.490371851032658	0.0197	0.0323	0.0196	0.0035	0.1584	0.0061	0.0051	0.0602	0.0013	0.1203	0.1202	0.0227	0.0047	0.1104	0.0226	0.0039	0.0035	0.0021	0.0014	0.0308	0.0175	0.0266	0.0635	0.019	0.1184	0.0012
15	rs9972411	93939362	1.06	0.0904005175896243	0.86	0.450156947394433	0.340744757905703	0.449645280655943	0.0197	0.0323	0.0196	0.0035	0.1585	0.006	0.0051	0.0602	0.0013	0.1204	0.1202	0.0227	0.0046	0.1104	0.0226	0.0039	0.0035	0.0021	0.0014	0.0308	0.0175	0.0266	0.0635	0.019	0.1184	0.0012
15	rs62045514	93939538	1.06	0.0904005175896243	0.86	0.450156947394433	0.341005121195685	0.448845578814272	0.0197	0.0323	0.0196	0.0035	0.1585	0.006	0.0051	0.0602	0.0013	0.1204	0.1202	0.0227	0.0046	0.1104	0.0226	0.0039	0.0034	0.0021	0.0014	0.0308	0.0175	0.0266	0.0635	0.019	0.1184	0.0012
15	rs72756009	93942535	1.06	0.0904005175896243	0.86	0.450156947394433	0.343353029119719	0.43782194431907	0.0198	0.0323	0.0196	0.0035	0.1586	0.0059	0.0051	0.0602	0.0013	0.1205	0.1202	0.0227	0.0046	0.1105	0.0226	0.0039	0.0034	0.0021	0.0014	0.0308	0.0175	0.0266	0.0635	0.0191	0.1184	0.0012
15	rs4777865	93944034	1.06	0.0904005175896243	0.86	0.450156947394433	0.344922936542028	0.435308758729228	0.0198	0.0323	0.0196	0.0035	0.1586	0.0059	0.0051	0.0602	0.0013	0.1205	0.1202	0.0227	0.0046	0.1105	0.0226	0.0039	0.0034	0.0021	0.0014	0.0308	0.0175	0.0266	0.0635	0.0191	0.1184	0.0012
15	rs12592706	93949013	1.06	0.0904005175896243	0.86	0.450156947394433	0.345027728812259	0.438086714790949	0.0198	0.0323	0.0196	0.0035	0.1586	0.0059	0.0051	0.0602	0.0013	0.1206	0.1202	0.0226	0.0046	0.1105	0.0226	0.0039	0.0035	0.0021	0.0014	0.0308	0.0175	0.0265	0.0636	0.0191	0.1184	0.0012
15	rs17542059	93950422	1.06	0.0904005175896243	0.86	0.450156947394433	0.345709279932507	0.437689575104006	0.0198	0.0323	0.0195	0.0035	0.1586	0.0059	0.0051	0.0602	0.0012	0.1208	0.1202	0.0226	0.0046	0.1107	0.0226	0.0039	0.0035	0.002	0.0014	0.0308	0.0175	0.0264	0.0636	0.0191	0.1184	0.0012
15	rs34383348	93951693	1.06	0.0904005175896243	0.86	0.450156947394433	0.377589477367643	0.399635014711759	0.0197	0.0323	0.0194	0.0035	0.1584	0.0057	0.005	0.0604	0.0011	0.1213	0.1202	0.0224	0.0045	0.1114	0.0226	0.0038	0.0034	0.0019	0.0013	0.0308	0.0176	0.026	0.0636	0.0192	0.1185	0.0011
15	rs28659865	93952506	1.06	0.0904005175896243	0.85	0.498060230126391	0.39924410674613	0.385883260852052	0.0197	0.0323	0.0194	0.0035	0.1583	0.0056	0.005	0.0605	0.001	0.1216	0.1202	0.0224	0.0045	0.1118	0.0227	0.0038	0.0034	0.0018	0.0012	0.0307	0.0177	0.0258	0.0636	0.0192	0.1186	0.001
15	rs9920336	93954419	1.06	0.0904005175896243	0.85	0.498060230126391	0.406787571276156	0.378485250291297	0.0196	0.0323	0.0194	0.0035	0.1583	0.0055	0.005	0.0605	0.001	0.1217	0.1202	0.0223	0.0044	0.1119	0.0227	0.0038	0.0034	0.0018	0.0012	0.0308	0.0177	0.0258	0.0637	0.0193	0.1186	0.001
15	rs114555522	93955349	1.06	0.0904005175896243	0.84	0.549223467132668	0.404397766962355	0.379503284695167	0.0196	0.0323	0.0194	0.0035	0.1583	0.0055	0.005	0.0605	0.001	0.1217	0.1202	0.0223	0.0044	0.1119	0.0227	0.0038	0.0034	0.0018	0.0012	0.0308	0.0177	0.0257	0.0636	0.0193	0.1186	0.001
15	rs12906173	93956345	1.06	0.0904005175896243	0.84	0.549223467132668	0.405136713665195	0.378866923492801	0.0197	0.0323	0.0194	0.0035	0.1583	0.0055	0.005	0.0605	0.001	0.1217	0.1202	0.0223	0.0044	0.1119	0.0227	0.0038	0.0034	0.0018	0.0012	0.0308	0.0177	0.0257	0.0636	0.0193	0.1186	0.001
15	rs1565242	93958266	1.06	0.0904005175896243	0.84	0.549223467132668	0.41187499289618	0.383455375723679	0.0197	0.0323	0.0194	0.0034	0.1584	0.0053	0.005	0.0606	0.001	0.1217	0.1203	0.0223	0.0044	0.1121	0.0227	0.0037	0.0034	0.0017	0.0012	0.0307	0.0178	0.0256	0.0635	0.0194	0.1187	0.001
15	rs79960533	93960063	1.06	0.0904005175896243	0.84	0.549223467132668	0.417397986553619	0.392164250536285	0.0197	0.0324	0.0194	0.0034	0.1583	0.0052	0.0049	0.0606	0.001	0.1219	0.1204	0.0223	0.0044	0.1125	0.0227	0.0037	0.0033	0.0017	0.0011	0.0307	0.0178	0.0255	0.0633	0.0194	0.1187	0.001
15	rs4777880	93964102	1.06	0.0904005175896243	0.84	0.549223467132668	0.441634851460695	0.40649553380204	0.0199	0.0324	0.0195	0.0034	0.1583	0.0048	0.0049	0.0608	9e-04	0.1221	0.1208	0.0223	0.0043	0.1132	0.0227	0.0036	0.0033	0.0016	0.0011	0.0306	0.0179	0.0252	0.0628	0.0197	0.1186	9e-04
15	rs6497071	93964450	1.06	0.0904005175896243	0.84	0.549223467132668	0.443595894658899	0.407793553039966	0.0199	0.0324	0.0195	0.0034	0.1582	0.0048	0.0048	0.0608	9e-04	0.1222	0.1208	0.0223	0.0043	0.1133	0.0227	0.0036	0.0033	0.0016	0.0011	0.0306	0.0179	0.0252	0.0628	0.0197	0.1186	9e-04
15	rs1489129	93968288	1.06	0.0904005175896243	0.84	0.549223467132668	0.539930586607677	0.422801301298662	0.02	0.0324	0.02	0.0031	0.1577	0.0042	0.0046	0.0616	9e-04	0.1232	0.1206	0.0223	0.0043	0.1153	0.0232	0.0033	0.003	0.0014	0.0011	0.0304	0.018	0.025	0.062	0.0196	0.1178	8e-04
15	rs60744970	93969362	1.06	0.0904005175896243	0.83	0.603719568470427	0.544124491025291	0.424900941418479	0.02	0.0324	0.02	0.0031	0.1577	0.0041	0.0046	0.0616	9e-04	0.1232	0.1206	0.0222	0.0043	0.1154	0.0232	0.0033	0.0029	0.0014	0.0011	0.0304	0.018	0.025	0.062	0.0196	0.1177	8e-04
15	rs12906188	93981699	1.06	0.0904005175896243	0.83	0.603719568470427	0.669022878093782	0.43504443791788	0.0201	0.0323	0.02	0.0028	0.1577	0.0033	0.0042	0.0621	8e-04	0.1236	0.1211	0.0222	0.0043	0.1164	0.0234	0.0031	0.0028	0.0012	0.001	0.0305	0.0177	0.0246	0.0623	0.0198	0.1174	8e-04
15	rs1118412	93985048	1.06	0.0904005175896243	0.83	0.603719568470427	0.709565829365086	0.437689575104006	0.0201	0.0323	0.0201	0.0028	0.1577	0.0031	0.0041	0.0623	7e-04	0.1237	0.121	0.0223	0.0043	0.1167	0.0234	0.003	0.0027	0.0012	9e-04	0.0305	0.0177	0.0245	0.0623	0.0199	0.1172	8e-04
15	rs74033012	93986284	1.06	0.0904005175896243	0.83	0.603719568470427	0.726259913655386	0.440604161254861	0.0201	0.0322	0.0201	0.0027	0.1575	0.0031	0.0041	0.0625	7e-04	0.1237	0.121	0.0223	0.0043	0.1168	0.0233	0.003	0.0027	0.0012	9e-04	0.0304	0.0177	0.0245	0.0623	0.02	0.1176	8e-04
15	rs1873116	93991414	1.06	0.0904005175896243	0.83	0.603719568470427	0.755123911541133	0.457261141171463	0.0201	0.032	0.0202	0.0024	0.1573	0.0022	0.0036	0.0632	8e-04	0.1239	0.1209	0.0225	0.0043	0.1176	0.0232	0.0028	0.0025	0.0012	9e-04	0.0304	0.0177	0.0245	0.0624	0.0208	0.1173	9e-04
15	rs67804053	93991942	1.05	0.104628957265627	0.83	0.603719568470427	0.754895306850609	0.455253700473073	0.0201	0.032	0.0202	0.0024	0.1572	0.0021	0.0035	0.0636	8e-04	0.1242	0.1208	0.0225	0.0043	0.1177	0.0231	0.0028	0.0023	0.0012	9e-04	0.0304	0.0175	0.0247	0.0625	0.0209	0.117	9e-04
15	rs62043651	93998061	1.05	0.104628957265627	0.83	0.603719568470427	0.665776736252999	0.520602797974968	0.0204	0.0322	0.02	0.0024	0.1576	0.002	0.0024	0.0638	8e-04	0.1243	0.1206	0.0225	0.0043	0.1179	0.0226	0.0027	0.0022	0.0012	9e-04	0.0305	0.0174	0.0248	0.0625	0.021	0.1179	9e-04
15	rs2130101	93999475	1.05	0.104628957265627	0.83	0.603719568470427	0.681714279854082	0.535748135494498	0.0204	0.0322	0.0199	0.0023	0.1577	0.0019	0.0021	0.0639	8e-04	0.1243	0.1206	0.0225	0.0043	0.118	0.0225	0.0026	0.0022	0.0012	9e-04	0.0305	0.0174	0.0248	0.0626	0.021	0.1182	9e-04
15	rs34625978	94000161	1.05	0.104628957265627	0.83	0.603719568470427	0.679967404180081	0.534632873446045	0.0204	0.0322	0.0199	0.0023	0.1577	0.0019	0.0021	0.0639	8e-04	0.1243	0.1206	0.0225	0.0043	0.118	0.0225	0.0026	0.0022	0.0012	9e-04	0.0305	0.0174	0.0248	0.0626	0.021	0.1181	9e-04
15	rs901968	94002120	1.05	0.104628957265627	0.83	0.603719568470427	0.652078102091076	0.528231375657549	0.0204	0.0323	0.0198	0.0023	0.1578	0.0019	0.0021	0.0639	8e-04	0.1239	0.1207	0.0225	0.0043	0.118	0.0224	0.0026	0.0022	0.0012	9e-04	0.0306	0.0174	0.0248	0.0628	0.0209	0.1184	9e-04
15	rs16974334	94006972	1.05	0.104628957265627	0.83	0.603719568470427	0.618572983564717	0.516039058559199	0.0204	0.0321	0.0199	0.0022	0.1581	0.0019	0.0021	0.064	8e-04	0.1237	0.1208	0.0224	0.0043	0.1182	0.0223	0.0026	0.0021	0.0013	8e-04	0.0304	0.0174	0.0248	0.0632	0.0209	0.1184	9e-04
15	rs17542645	94013085	1.05	0.104628957265627	0.83	0.603719568470427	0.614537233403449	0.517420941719866	0.0204	0.032	0.0199	0.0021	0.1583	0.0018	0.0021	0.0638	8e-04	0.1235	0.1208	0.0223	0.0043	0.1183	0.0222	0.0025	0.0021	0.0012	8e-04	0.0302	0.0175	0.0247	0.0637	0.0209	0.1185	9e-04
15	rs12438239	94013670	1.05	0.104628957265627	0.83	0.603719568470427	0.613773201309085	0.519633887814799	0.0204	0.032	0.0199	0.0021	0.1583	0.0018	0.0021	0.0638	8e-04	0.1234	0.1208	0.0223	0.0043	0.1183	0.0223	0.0025	0.0021	0.0012	8e-04	0.0302	0.0175	0.0247	0.0638	0.0209	0.1186	9e-04
15	rs35250229	94013750	1.05	0.104628957265627	0.83	0.603719568470427	0.614537233403449	0.520049079486106	0.0204	0.032	0.0199	0.002	0.1584	0.0018	0.0021	0.0638	7e-04	0.1235	0.1208	0.0223	0.0043	0.1183	0.0223	0.0025	0.0021	0.0012	8e-04	0.0302	0.0175	0.0247	0.0638	0.0209	0.1186	9e-04
15	rs1473492	94017062	1.05	0.104628957265627	0.83	0.603719568470427	0.606571237099914	0.53546926580406	0.0205	0.032	0.0199	0.0019	0.1585	0.0018	0.002	0.0637	7e-04	0.1235	0.1207	0.0224	0.0043	0.1185	0.0222	0.0025	0.0021	0.0013	8e-04	0.0301	0.0176	0.0245	0.0639	0.0209	0.1187	8e-04
15	rs117552034	94017966	1.05	0.104628957265627	0.83	0.603719568470427	0.603329351585387	0.538399195328772	0.0205	0.032	0.0199	0.0019	0.1586	0.0018	0.002	0.0637	7e-04	0.1235	0.1207	0.0224	0.0043	0.1184	0.0222	0.0025	0.002	0.0013	8e-04	0.03	0.0176	0.0245	0.0639	0.0209	0.1187	8e-04
15	rs17708271	94018428	1.05	0.104628957265627	0.83	0.603719568470427	0.609544228563893	0.551702869343221	0.0205	0.032	0.0199	0.0019	0.1586	0.0018	0.002	0.0636	7e-04	0.1235	0.1207	0.0224	0.0043	0.1186	0.0221	0.0025	0.0021	0.0014	8e-04	0.03	0.0176	0.0245	0.0639	0.0209	0.1187	9e-04
15	rs34714996	94019837	1.05	0.104628957265627	0.83	0.603719568470427	0.602984941690685	0.554232561640227	0.0206	0.032	0.0199	0.0018	0.1586	0.0018	0.002	0.0636	7e-04	0.1235	0.1208	0.0224	0.0043	0.1186	0.0221	0.0025	0.002	0.0014	8e-04	0.03	0.0176	0.0244	0.0639	0.0209	0.1187	9e-04
15	rs12913742	94021731	1.05	0.104628957265627	0.83	0.603719568470427	0.658230132313196	0.622558822696957	0.0209	0.0317	0.0198	0.0016	0.158	0.0016	0.0019	0.063	7e-04	0.1245	0.1214	0.0223	0.0042	0.1188	0.0219	0.0023	0.0018	0.0015	8e-04	0.0299	0.0178	0.0239	0.0641	0.0211	0.1194	9e-04
15	rs7163006	94021873	1.05	0.104628957265627	0.83	0.603719568470427	0.673217285290728	0.625741941972259	0.0209	0.0317	0.0199	0.0016	0.1579	0.0016	0.0019	0.063	7e-04	0.1246	0.1215	0.0223	0.0042	0.1188	0.0219	0.0023	0.0017	0.0015	8e-04	0.0299	0.0178	0.0238	0.0642	0.021	0.1196	9e-04
15	rs16948087	94022051	1.05	0.104628957265627	0.83	0.603719568470427	0.663328820339799	0.625886719695506	0.021	0.0316	0.0198	0.0015	0.1578	0.0015	0.0019	0.0629	7e-04	0.1247	0.1218	0.0222	0.0042	0.1187	0.0219	0.0023	0.0017	0.0015	8e-04	0.0299	0.0177	0.0237	0.0643	0.021	0.1197	9e-04
15	rs62046486	94022091	1.05	0.104628957265627	0.83	0.603719568470427	0.664912301249929	0.626755550927299	0.021	0.0316	0.0198	0.0015	0.1578	0.0015	0.0019	0.0629	7e-04	0.1248	0.1218	0.0222	0.0042	0.1186	0.0219	0.0023	0.0017	0.0015	8e-04	0.0299	0.0177	0.0237	0.0643	0.021	0.1197	9e-04
15	rs35711479	94024099	1.04	0.120487900976968	0.83	0.603719568470427	0.693191280658296	0.649443252896901	0.0214	0.0312	0.0199	0.0014	0.1573	0.0014	0.0017	0.0627	6e-04	0.1259	0.1226	0.0219	0.0039	0.1188	0.022	0.0022	0.0015	0.0015	7e-04	0.0298	0.0175	0.023	0.0645	0.0212	0.1204	9e-04
15	rs4777893	94024743	1.04	0.120487900976968	0.83	0.603719568470427	0.69796797866698	0.650757853981347	0.0214	0.0312	0.0199	0.0014	0.1573	0.0014	0.0017	0.0627	6e-04	0.1259	0.1226	0.0219	0.0039	0.1188	0.022	0.0022	0.0015	0.0015	7e-04	0.0298	0.0175	0.023	0.0645	0.0212	0.1204	9e-04
15	rs62046515	94025613	1.04	0.120487900976968	0.83	0.603719568470427	0.701652320433239	0.652657805502053	0.0214	0.0312	0.0199	0.0014	0.1572	0.0014	0.0017	0.0627	6e-04	0.1258	0.1227	0.0219	0.0039	0.1188	0.022	0.0022	0.0015	0.0015	7e-04	0.0298	0.0175	0.023	0.0645	0.0212	0.1205	9e-04
15	rs11074194	94029477	1.04	0.120487900976968	0.83	0.603719568470427	0.759473157204063	0.664377797208377	0.0215	0.0313	0.0199	0.0013	0.1571	0.0014	0.0017	0.0628	6e-04	0.1259	0.1224	0.0218	0.0038	0.1188	0.0219	0.0022	0.0014	0.0015	6e-04	0.0296	0.0176	0.0228	0.0646	0.0211	0.1211	9e-04
15	rs8036051	94030149	1.04	0.120487900976968	0.83	0.603719568470427	0.755886146117842	0.664818227207274	0.0215	0.0313	0.0199	0.0013	0.1571	0.0014	0.0017	0.0628	6e-04	0.126	0.1224	0.0218	0.0038	0.1188	0.0219	0.0022	0.0014	0.0015	6e-04	0.0296	0.0176	0.0227	0.0646	0.0211	0.1211	9e-04
15	rs17708391	94035165	1.04	0.120487900976968	0.83	0.603719568470427	0.724612703341213	0.672315732041475	0.0217	0.0314	0.02	0.0013	0.157	0.0015	0.0017	0.063	7e-04	0.1261	0.1219	0.0219	0.0037	0.119	0.0218	0.0022	0.0014	0.0015	6e-04	0.0294	0.0176	0.0223	0.0647	0.0212	0.1213	0.001
15	rs7175404	94036688	1.04	0.120487900976968	0.82	0.661616834019215	0.72551097666101	0.670549885790625	0.0217	0.0314	0.02	0.0013	0.1569	0.0015	0.0017	0.0631	7e-04	0.1261	0.1218	0.0219	0.0037	0.1191	0.0218	0.0022	0.0014	0.0015	6e-04	0.0294	0.0176	0.0223	0.0647	0.0212	0.1214	0.001
15	rs72649545	94040350	1.04	0.120487900976968	0.82	0.661616834019215	0.718711368881513	0.6702556811725	0.0217	0.0314	0.02	0.0013	0.1568	0.0015	0.0017	0.0631	7e-04	0.1261	0.1218	0.0219	0.0037	0.1191	0.0218	0.0022	0.0014	0.0015	6e-04	0.0294	0.0176	0.0223	0.0647	0.0212	0.1214	0.001
15	rs117296662	94044655	1.04	0.120487900976968	0.82	0.661616834019215	0.713723205720253	0.67275735909218	0.0217	0.0314	0.02	0.0013	0.1568	0.0015	0.0017	0.0631	7e-04	0.1262	0.1217	0.0219	0.0037	0.1191	0.0217	0.0022	0.0014	0.0015	6e-04	0.0294	0.0176	0.0222	0.0647	0.0212	0.1214	0.001
15	rs117260408	94046663	1.04	0.120487900976968	0.82	0.661616834019215	0.710307426572098	0.674377223607119	0.0217	0.0314	0.02	0.0013	0.1568	0.0015	0.0017	0.0631	7e-04	0.1263	0.1217	0.0219	0.0037	0.1191	0.0217	0.0022	0.0014	0.0016	6e-04	0.0293	0.0176	0.0222	0.0647	0.0212	0.1215	0.001
15	rs74322365	94054153	1.04	0.120487900976968	0.82	0.661616834019215	0.701726095474958	0.681013155697473	0.0217	0.0313	0.0201	0.0013	0.1568	0.0015	0.0017	0.063	7e-04	0.1265	0.1217	0.0219	0.0036	0.1191	0.0216	0.0022	0.0014	0.0016	6e-04	0.0293	0.0177	0.0222	0.0646	0.0212	0.1215	0.001
15	rs1489126	94055122	1.04	0.120487900976968	0.82	0.661616834019215	0.703867074937961	0.681603730012666	0.0217	0.0313	0.0201	0.0013	0.1568	0.0015	0.0017	0.063	7e-04	0.1265	0.1217	0.0219	0.0036	0.1191	0.0216	0.0022	0.0014	0.0016	6e-04	0.0293	0.0177	0.0222	0.0646	0.0212	0.1215	0.001
15	rs72758072	94057384	1.04	0.120487900976968	0.82	0.661616834019215	0.70482776728629	0.682637514371542	0.0217	0.0313	0.0201	0.0013	0.1568	0.0015	0.0017	0.063	7e-04	0.1265	0.1216	0.0219	0.0036	0.1191	0.0216	0.0022	0.0013	0.0016	6e-04	0.0293	0.0177	0.0222	0.0646	0.0213	0.1216	0.001
15	rs17708628	94060378	1.04	0.120487900976968	0.82	0.661616834019215	0.701726095474958	0.68234211116041	0.0217	0.0313	0.02	0.0013	0.1568	0.0015	0.0017	0.063	7e-04	0.1265	0.1216	0.0219	0.0036	0.1191	0.0216	0.0022	0.0013	0.0016	6e-04	0.0293	0.0177	0.0222	0.0646	0.0213	0.1216	0.001
15	rs17543235	94073450	1.03	0.13807906481078	0.82	0.661616834019215	0.738440195739058	0.752534347445647	0.0221	0.0314	0.02	0.0012	0.1557	0.0017	0.0018	0.0632	8e-04	0.1274	0.1214	0.0218	0.0036	0.1193	0.0214	0.002	0.0012	0.0016	6e-04	0.0288	0.0178	0.0221	0.0642	0.0215	0.122	0.0011
15	rs76171215	94078688	1.03	0.13807906481078	0.83	0.603719568470427	0.689892925453675	0.748612007959076	0.022	0.0314	0.0201	0.0012	0.1554	0.0017	0.0018	0.0631	8e-04	0.1274	0.1212	0.0215	0.0036	0.1192	0.0224	0.002	0.0013	0.0016	6e-04	0.0287	0.0178	0.024	0.064	0.0212	0.1206	0.0011
15	rs1027119	94078900	1.03	0.13807906481078	0.82	0.661616834019215	0.695320612832542	0.752383405598865	0.022	0.0314	0.0201	0.0012	0.1554	0.0017	0.0018	0.0631	8e-04	0.1275	0.1212	0.0215	0.0036	0.1192	0.0225	0.002	0.0013	0.0016	6e-04	0.0286	0.0178	0.0241	0.064	0.0212	0.1206	0.0011
15	rs1155694	94085518	1.03	0.13807906481078	0.82	0.661616834019215	0.685287059371846	0.755554568506899	0.022	0.0314	0.0201	0.0012	0.1553	0.0017	0.0018	0.0631	8e-04	0.1274	0.1213	0.0214	0.0036	0.1192	0.0224	0.002	0.0012	0.0016	6e-04	0.0286	0.0178	0.0241	0.064	0.0212	0.1206	0.0012
15	rs72758097	94086557	1.03	0.13807906481078	0.82	0.661616834019215	0.701357254838014	0.743339020378402	0.022	0.0314	0.0201	0.0012	0.1553	0.0017	0.0018	0.0631	8e-04	0.1273	0.1213	0.0214	0.0036	0.1193	0.0224	0.002	0.0012	0.0016	5e-04	0.0286	0.0178	0.0241	0.064	0.0212	0.1206	0.0011
15	rs118062685	94088639	1.03	0.13807906481078	0.82	0.661616834019215	0.697526439176974	0.745296606577672	0.022	0.0314	0.0201	0.0012	0.1552	0.0017	0.0018	0.0631	8e-04	0.1273	0.1213	0.0214	0.0036	0.1193	0.0224	0.002	0.0013	0.0016	5e-04	0.0286	0.0178	0.0242	0.064	0.0212	0.1206	0.0012
15	rs7170174	94090333	1.03	0.13807906481078	0.82	0.661616834019215	0.704014835781256	0.750723481202716	0.022	0.0315	0.02	0.0012	0.1552	0.0017	0.0018	0.0631	8e-04	0.1273	0.1212	0.0214	0.0036	0.1194	0.0224	0.002	0.0012	0.0016	5e-04	0.0286	0.0179	0.0242	0.0639	0.0212	0.1206	0.0012
15	rs7166734	94095751	1.03	0.13807906481078	0.82	0.661616834019215	0.650365928807431	0.698335068600394	0.022	0.0314	0.0202	0.0013	0.1538	0.0021	0.002	0.0632	8e-04	0.1268	0.1209	0.0214	0.0037	0.1196	0.0226	0.0021	0.0013	0.0017	5e-04	0.0285	0.0181	0.0248	0.0642	0.0212	0.12	0.0013
15	rs13379748	94096424	1.03	0.13807906481078	0.82	0.661616834019215	0.643963480201676	0.645940659488987	0.0219	0.0313	0.0204	0.0014	0.1535	0.0023	0.0021	0.0632	9e-04	0.1267	0.1208	0.0212	0.0036	0.1195	0.0227	0.0022	0.0015	0.0017	5e-04	0.0289	0.0182	0.0248	0.0642	0.0211	0.1198	0.0013
15	rs35050491	94099827	1.02	0.157502178544443	0.82	0.661616834019215	0.615162675371148	0.619523954200457	0.0219	0.031	0.0206	0.0014	0.1531	0.0023	0.0021	0.0632	9e-04	0.1265	0.1202	0.0213	0.0036	0.1195	0.0226	0.0024	0.0016	0.0019	6e-04	0.0288	0.0184	0.0249	0.0644	0.0211	0.1197	0.0015
15	rs72759721	94105032	1.02	0.157502178544443	0.82	0.661616834019215	0.589351265405388	0.61029646290484	0.0219	0.0308	0.0208	0.0014	0.1527	0.0024	0.0022	0.0629	0.001	0.1264	0.1202	0.0213	0.0035	0.1195	0.0227	0.0025	0.0016	0.0019	6e-04	0.0287	0.0186	0.0249	0.0645	0.021	0.1197	0.0016
15	rs6497086	94107589	1.02	0.157502178544443	0.82	0.661616834019215	0.572092645149316	0.594227847243236	0.022	0.0305	0.0209	0.0014	0.1524	0.0026	0.0022	0.0626	0.001	0.1264	0.1203	0.0212	0.0036	0.1195	0.0228	0.0026	0.0017	0.002	7e-04	0.0286	0.0187	0.0249	0.0646	0.021	0.1196	0.0017
15	rs28430772	94115646	1.01	0.178854520006857	0.82	0.661616834019215	0.520926767903875	0.552686300590407	0.0221	0.0295	0.0206	0.0017	0.1508	0.0032	0.0025	0.0624	0.0013	0.1262	0.1207	0.0212	0.0037	0.1197	0.0229	0.003	0.0019	0.0022	9e-04	0.0282	0.0192	0.0253	0.0644	0.0204	0.1196	0.0021
15	rs17652701	94116628	1.01	0.178854520006857	0.82	0.661616834019215	0.524469379103774	0.552405276298221	0.0221	0.0295	0.0206	0.0017	0.1508	0.0032	0.0025	0.0624	0.0013	0.1262	0.1207	0.0212	0.0037	0.1197	0.0229	0.003	0.0019	0.0022	9e-04	0.0282	0.0192	0.0254	0.0644	0.0204	0.1196	0.0021
15	rs12906723	94121402	1.01	0.178854520006857	0.82	0.661616834019215	0.533083212296874	0.549456645860073	0.022	0.0295	0.0207	0.0017	0.1509	0.0032	0.0025	0.0625	0.0013	0.1263	0.1207	0.0212	0.0037	0.1199	0.0229	0.003	0.0019	0.0022	9e-04	0.0282	0.0193	0.0253	0.0644	0.0199	0.1195	0.0021
15	rs7176410	94121533	1.01	0.178854520006857	0.81	0.722979171095748	0.532173356992092	0.550579475658091	0.022	0.0295	0.0206	0.0017	0.1509	0.0032	0.0025	0.0624	0.0013	0.1263	0.1207	0.0212	0.0037	0.1199	0.0229	0.003	0.0019	0.0022	9e-04	0.0282	0.0193	0.0254	0.0644	0.0199	0.1195	0.0021
15	rs4470102	94125796	1.01	0.178854520006857	0.8	0.78786632127418	0.519127649793074	0.537282563494739	0.0221	0.0294	0.0208	0.0018	0.1501	0.0033	0.0026	0.0627	0.0013	0.1259	0.1202	0.0216	0.0038	0.1201	0.023	0.0032	0.0019	0.0022	0.001	0.0278	0.0194	0.0255	0.0643	0.02	0.1192	0.0021
15	rs117628398	94126699	1.01	0.178854520006857	0.8	0.78786632127418	0.496638472625915	0.535051028976016	0.0221	0.0294	0.0208	0.0018	0.1505	0.0033	0.0027	0.0626	0.0013	0.1258	0.1201	0.0217	0.0038	0.1201	0.023	0.0032	0.002	0.0023	0.001	0.0277	0.0195	0.0256	0.0643	0.0196	0.1191	0.0021
15	rs16948236	94127905	1	0.202230525110681	0.8	0.78786632127418	0.470579001100267	0.520049079486106	0.022	0.0293	0.0208	0.0019	0.1505	0.0034	0.0027	0.0625	0.0013	0.1257	0.1199	0.0217	0.0038	0.1201	0.023	0.0034	0.002	0.0023	0.001	0.0276	0.0196	0.0257	0.0643	0.0196	0.119	0.0021
15	rs12593921	94129146	1	0.202230525110681	0.8	0.78786632127418	0.446814103810604	0.513829984744972	0.022	0.0292	0.0208	0.0019	0.1505	0.0034	0.0028	0.0625	0.0013	0.1255	0.1199	0.0217	0.0038	0.12	0.0231	0.0035	0.002	0.0023	0.001	0.0274	0.0197	0.026	0.0643	0.0197	0.1189	0.0021
15	rs11632854	94131197	1	0.202230525110681	0.8	0.78786632127418	0.43277506928714	0.512588432402368	0.0219	0.0291	0.0209	0.0019	0.1505	0.0035	0.0029	0.0624	0.0013	0.1253	0.1199	0.0217	0.0038	0.1199	0.0231	0.0035	0.002	0.0024	0.001	0.0273	0.0198	0.0262	0.0643	0.0197	0.1188	0.0021
15	rs55660924	94140199	1	0.202230525110681	0.8	0.78786632127418	0.436898595555862	0.495970804679418	0.0219	0.0291	0.021	0.002	0.1505	0.0035	0.0029	0.0624	0.0013	0.1252	0.1199	0.0217	0.0038	0.1197	0.0232	0.0036	0.002	0.0024	0.001	0.0272	0.0199	0.0264	0.0642	0.0197	0.1187	0.0021
15	rs12437854	94141833	1	0.202230525110681	0.8	0.78786632127418	0.435305801639955	0.498160165831876	0.0219	0.0291	0.021	0.002	0.1504	0.0035	0.0029	0.0624	0.0013	0.125	0.1199	0.0217	0.0038	0.1197	0.0232	0.0036	0.002	0.0024	0.001	0.0272	0.0199	0.0264	0.0642	0.0198	0.1188	0.0021
15	rs16948268	94145276	1	0.202230525110681	0.8	0.78786632127418	0.413884329087289	0.509969872476726	0.0218	0.029	0.021	0.002	0.1504	0.0036	0.003	0.0625	0.0013	0.1249	0.1198	0.0217	0.0038	0.1195	0.0233	0.0036	0.0021	0.0024	0.001	0.0272	0.02	0.0265	0.0641	0.0198	0.1187	0.002
15	rs8023729	94147556	1	0.202230525110681	0.8	0.78786632127418	0.403943366964282	0.485877250230223	0.0218	0.029	0.0211	0.002	0.1503	0.0037	0.0031	0.0626	0.0013	0.1247	0.1198	0.0217	0.0038	0.1193	0.0234	0.0037	0.0021	0.0024	0.001	0.027	0.0201	0.0266	0.064	0.0199	0.1186	0.002
15	rs62025902	94156167	1	0.202230525110681	0.8	0.78786632127418	0.371413835985696	0.445517550678856	0.0217	0.0288	0.0212	0.0022	0.1499	0.0039	0.0033	0.0628	0.0013	0.1243	0.1198	0.0218	0.0038	0.119	0.0234	0.0038	0.0023	0.0025	0.0011	0.0266	0.0202	0.0268	0.0638	0.02	0.1186	0.002
15	rs12905921	94156807	1	0.202230525110681	0.8	0.78786632127418	0.352192195976654	0.434912293615256	0.0217	0.0288	0.0214	0.0023	0.1497	0.004	0.0034	0.0629	0.0013	0.1243	0.1198	0.0218	0.0038	0.119	0.0233	0.0039	0.0024	0.0025	0.0011	0.0265	0.0202	0.0268	0.0638	0.0201	0.1183	0.002
15	rs4777688	94157078	0.99	0.227721472602965	0.8	0.78786632127418	0.340953040288901	0.427266383842805	0.0218	0.0288	0.0214	0.0023	0.1495	0.004	0.0035	0.0629	0.0013	0.1243	0.1199	0.0218	0.0038	0.1191	0.0232	0.0039	0.0024	0.0025	0.0011	0.0264	0.0202	0.0268	0.0637	0.0201	0.1182	0.002
15	rs17709494	94157479	0.99	0.227721472602965	0.8	0.78786632127418	0.321613235613127	0.452847845910839	0.0218	0.0288	0.0214	0.0024	0.1495	0.0041	0.0035	0.063	0.0014	0.1242	0.1198	0.0217	0.0039	0.1191	0.023	0.004	0.0025	0.0025	0.0011	0.0264	0.0202	0.0269	0.0637	0.0202	0.118	0.002
15	rs11631276	94157597	0.99	0.227721472602965	0.8	0.78786632127418	0.307335672308083	0.476784787544889	0.0218	0.0288	0.0214	0.0024	0.1495	0.0041	0.0035	0.063	0.0014	0.1242	0.1198	0.0217	0.0039	0.1191	0.023	0.0041	0.0025	0.0025	0.0011	0.0263	0.0202	0.0269	0.0637	0.0202	0.1179	0.0019
15	rs16948292	94158240	0.99	0.227721472602965	0.8	0.78786632127418	0.28899059151642	0.466659740392153	0.0217	0.0287	0.0215	0.0027	0.1495	0.0042	0.0036	0.063	0.0012	0.1241	0.1195	0.0217	0.0039	0.1192	0.0229	0.0041	0.0026	0.0024	0.001	0.0261	0.0207	0.0269	0.0637	0.0203	0.1179	0.0016
15	rs8030608	94161311	0.99	0.227721472602965	0.8	0.78786632127418	0.295473518226456	0.45578879066915	0.0216	0.0286	0.0217	0.0027	0.1495	0.0043	0.0037	0.063	0.0012	0.1239	0.1194	0.0217	0.0039	0.1192	0.0229	0.0042	0.0027	0.0024	9e-04	0.0259	0.0207	0.0269	0.0637	0.0205	0.1178	0.0015
15	rs4261479	94162328	0.99	0.227721472602965	0.8	0.78786632127418	0.293448390857783	0.423063602767457	0.0216	0.0287	0.0219	0.0028	0.1494	0.0044	0.0037	0.0631	0.0012	0.1235	0.119	0.0218	0.0039	0.1189	0.0229	0.0044	0.0028	0.0024	9e-04	0.0259	0.0208	0.027	0.0637	0.0205	0.1179	0.0015
15	rs72759787	94163353	0.99	0.227721472602965	0.8	0.78786632127418	0.280607113702678	0.347686629949331	0.0214	0.0284	0.0223	0.003	0.1493	0.0047	0.0041	0.0633	0.0012	0.1226	0.1184	0.022	0.0039	0.1182	0.0229	0.0048	0.003	0.0024	0.001	0.0258	0.0208	0.0272	0.0638	0.0207	0.118	0.0013
15	rs12595566	94177298	0.99	0.227721472602965	0.8	0.78786632127418	0.255403339925957	0.317895986017691	0.0212	0.0282	0.0225	0.0033	0.1491	0.005	0.0043	0.0637	0.0012	0.1221	0.118	0.0221	0.0039	0.1178	0.0228	0.005	0.0032	0.0024	9e-04	0.0257	0.0209	0.0273	0.0639	0.0208	0.118	0.0013
15	rs4396485	94178042	0.99	0.227721472602965	0.8	0.78786632127418	0.255939520660433	0.333859399609434	0.0212	0.0282	0.0225	0.0033	0.1491	0.005	0.0043	0.0636	0.0012	0.1221	0.1181	0.0222	0.0039	0.1177	0.0228	0.005	0.0032	0.0024	9e-04	0.0257	0.0209	0.0273	0.0638	0.0208	0.118	0.0013
15	rs72649551	94183651	0.99	0.227721472602965	0.81	0.722979171095748	0.269313325185746	0.406365794144653	0.0212	0.0281	0.0226	0.0033	0.1491	0.0051	0.0044	0.0636	0.0012	0.1217	0.1179	0.0222	0.0038	0.1175	0.0227	0.0052	0.0033	0.0024	9e-04	0.0256	0.0209	0.0274	0.064	0.0209	0.1178	0.0013
15	rs74598015	94186992	0.99	0.227721472602965	0.81	0.722979171095748	0.268624377574123	0.378485250291297	0.0212	0.028	0.0227	0.0034	0.149	0.0052	0.0044	0.0636	0.0012	0.1216	0.1178	0.0222	0.0038	0.1175	0.0227	0.0052	0.0034	0.0024	9e-04	0.0256	0.0209	0.0274	0.0641	0.0209	0.1177	0.0013
15	rs62025952	94188804	0.99	0.227721472602965	0.81	0.722979171095748	0.26656326465481	0.372266566045819	0.0211	0.028	0.0227	0.0034	0.149	0.0052	0.0044	0.0636	0.0012	0.1215	0.1178	0.0222	0.0038	0.1174	0.0227	0.0053	0.0034	0.0024	9e-04	0.0256	0.0209	0.0274	0.0641	0.0209	0.1177	0.0013
15	rs77242287	94189139	0.99	0.227721472602965	0.81	0.722979171095748	0.262421520606266	0.387674954771589	0.0211	0.028	0.0227	0.0034	0.1491	0.0053	0.0044	0.0633	0.0012	0.1214	0.1178	0.0222	0.0038	0.1174	0.0227	0.0053	0.0034	0.0024	9e-04	0.0256	0.0209	0.0274	0.0641	0.0209	0.1178	0.0013
15	rs74032619	94192569	0.98	0.255415240389183	0.81	0.722979171095748	0.0655204542526524	0.152621024875718	0.0208	0.0271	0.0243	0.0048	0.1476	0.007	0.0058	0.0637	0.0016	0.1167	0.1169	0.0234	0.0037	0.1147	0.0223	0.007	0.0049	0.003	0.0012	0.0247	0.0216	0.0281	0.0662	0.0221	0.1132	0.0017
15	rs79383808	94192606	0.98	0.255415240389183	0.82	0.661616834019215	0.064038749499755	0.150248902051646	0.0208	0.0271	0.0243	0.0048	0.1476	0.007	0.0058	0.0637	0.0016	0.1166	0.1168	0.0234	0.0037	0.1146	0.0223	0.0071	0.0049	0.003	0.0012	0.0247	0.0216	0.0281	0.0662	0.0221	0.1131	0.0017
15	rs62025954	94192891	0.98	0.255415240389183	0.82	0.661616834019215	0.0521436837917787	0.154623866827518	0.0208	0.0269	0.0245	0.0052	0.147	0.0073	0.0063	0.0637	0.0017	0.1157	0.1162	0.0239	0.0037	0.114	0.0223	0.0075	0.0053	0.0031	0.0013	0.0244	0.0219	0.0285	0.0665	0.0223	0.1121	0.0018
15	rs7180119	94193200	0.97	0.285396128624663	0.82	0.661616834019215	0.0358959216491435	0.140340967751042	0.0209	0.0265	0.0246	0.0056	0.1465	0.0076	0.0069	0.0637	0.0017	0.1148	0.1155	0.0244	0.0037	0.1132	0.0224	0.0079	0.0058	0.0032	0.0014	0.0242	0.0223	0.0288	0.0669	0.0226	0.111	0.002
15	rs34640462	94193241	0.97	0.285396128624663	0.82	0.661616834019215	0.036105624743735	0.145357852045729	0.0209	0.0265	0.0246	0.0057	0.1465	0.0076	0.007	0.0637	0.0017	0.1146	0.1156	0.0245	0.0037	0.113	0.0224	0.008	0.0058	0.0032	0.0014	0.0241	0.0222	0.0288	0.067	0.0226	0.1111	0.002
15	rs4417515	94195846	0.96	0.3177447436144	0.82	0.661616834019215	0.026574811644508	0.11444570419554	0.0205	0.0253	0.0254	0.0064	0.1452	0.0084	0.008	0.0638	0.0019	0.1118	0.1144	0.0262	0.0032	0.1123	0.0225	0.0091	0.0068	0.0032	0.0014	0.0237	0.0231	0.0288	0.0688	0.0231	0.1085	0.002
15	rs12148419	94201514	0.95	0.352537935866182	0.82	0.661616834019215	0.0239908429808999	0.128709003578474	0.0209	0.0252	0.0256	0.0065	0.1456	0.0084	0.0081	0.0638	0.0019	0.1116	0.1141	0.0262	0.0031	0.1123	0.0225	0.0092	0.0069	0.0032	0.0014	0.0237	0.0232	0.0288	0.0689	0.0232	0.1078	0.002
15	rs4489957	94201928	0.95	0.352537935866182	0.82	0.661616834019215	0.0245565936821786	0.152240590799791	0.0209	0.0252	0.0256	0.0065	0.1457	0.0084	0.0081	0.0637	0.0018	0.1115	0.1141	0.0263	0.0032	0.1123	0.0225	0.0092	0.0069	0.0032	0.0014	0.0237	0.0233	0.0288	0.0689	0.0232	0.1077	0.002
15	rs10152549	94204273	0.95	0.352537935866182	0.82	0.661616834019215	0.018297368677582	0.110029809857906	0.0208	0.025	0.0263	0.0066	0.1456	0.0084	0.0082	0.0642	0.0018	0.1098	0.1136	0.0269	0.003	0.1126	0.0229	0.0093	0.0072	0.0032	0.0014	0.0238	0.0233	0.0292	0.0694	0.0233	0.1062	0.0021
15	rs4570785	94206470	0.94	0.389848785336034	0.83	0.603719568470427	0.0242675759344839	0.103778876033603	0.0207	0.0248	0.0268	0.0066	0.1464	0.0085	0.0082	0.064	0.0018	0.1099	0.113	0.0272	0.0027	0.1127	0.0224	0.0094	0.0072	0.0032	0.0014	0.0239	0.0232	0.0292	0.0695	0.0232	0.1062	0.002
15	rs117799253	94207857	0.94	0.389848785336034	0.83	0.603719568470427	0.0238533277757754	0.0992043511322446	0.0207	0.0248	0.0268	0.0066	0.1465	0.0085	0.0082	0.064	0.0018	0.1099	0.113	0.0272	0.0027	0.1126	0.0224	0.0094	0.0072	0.0031	0.0014	0.024	0.0232	0.0292	0.0695	0.0231	0.1061	0.002
15	rs17626869	94214923	0.94	0.389848785336034	0.83	0.603719568470427	0.020193535118186	0.0846003499373668	0.0207	0.0247	0.0269	0.0066	0.1466	0.0085	0.0081	0.064	0.0018	0.1095	0.1131	0.0274	0.0027	0.1128	0.0224	0.0094	0.0072	0.0031	0.0014	0.0242	0.0233	0.0293	0.0698	0.023	0.1058	0.002
15	rs7163701	94215636	0.94	0.389848785336034	0.83	0.603719568470427	0.0205522330146751	0.102217816294726	0.0207	0.0248	0.0269	0.0066	0.1466	0.0084	0.0081	0.0639	0.0018	0.1094	0.1132	0.0274	0.0027	0.1128	0.0223	0.0094	0.0071	0.0031	0.0014	0.0242	0.0232	0.0292	0.0699	0.023	0.1057	0.002
15	rs12591369	94216597	0.94	0.389848785336034	0.83	0.603719568470427	0.0206227574056931	0.043078855317421	0.0203	0.0247	0.0278	0.0063	0.1485	0.0078	0.0077	0.0632	0.0017	0.1084	0.1148	0.0276	0.0025	0.1124	0.0216	0.0092	0.0069	0.0027	0.0013	0.025	0.0235	0.0286	0.0706	0.0237	0.1053	0.0018
15	rs7170865	94217640	0.94	0.389848785336034	0.83	0.603719568470427	0.17366480630469	0.0175290598208466	0.019	0.0249	0.0329	0.0051	0.1533	0.0063	0.0063	0.0631	0.0015	0.1058	0.122	0.0276	0.0019	0.1134	0.019	0.0079	0.0056	0.0018	0.001	0.0263	0.0223	0.0269	0.0713	0.0237	0.1038	0.0015
15	rs74959218	94218105	0.94	0.389848785336034	0.83	0.603719568470427	0.183858746993495	0.0202837322743333	0.019	0.0249	0.0329	0.005	0.1534	0.0062	0.0062	0.063	0.0015	0.1055	0.1223	0.0276	0.0019	0.1133	0.0189	0.0078	0.0055	0.0018	0.001	0.0272	0.0223	0.0268	0.0713	0.0237	0.1038	0.0014
15	rs4426305	94231716	0.94	0.389848785336034	0.83	0.603719568470427	0.19561790404603	0.0208906907801202	0.019	0.0251	0.0331	0.0047	0.1533	0.006	0.0059	0.0629	0.0015	0.1052	0.123	0.0269	0.0019	0.1135	0.0188	0.0077	0.0054	0.0018	0.001	0.0275	0.0222	0.0267	0.0715	0.0237	0.1048	0.0015
15	rs7182315	94232265	0.94	0.389848785336034	0.83	0.603719568470427	0.196349838665096	0.0184382608912496	0.019	0.0251	0.0331	0.0047	0.1533	0.006	0.0059	0.0629	0.0015	0.1052	0.1229	0.0268	0.0019	0.1136	0.0188	0.0077	0.0054	0.0018	0.001	0.0275	0.0222	0.0267	0.0715	0.0237	0.1048	0.0015
15	rs11634998	94232738	0.94	0.389848785336034	0.83	0.603719568470427	0.19658129949975	0.0151804088139187	0.019	0.0251	0.0331	0.0047	0.1533	0.006	0.0059	0.0629	0.0015	0.1052	0.1228	0.0269	0.0019	0.1137	0.0188	0.0077	0.0054	0.0017	0.001	0.0275	0.0222	0.0267	0.0715	0.0237	0.1049	0.0014
15	rs11635366	94232952	0.94	0.389848785336034	0.83	0.603719568470427	0.19561790404603	0.0161357336318064	0.019	0.0251	0.0331	0.0047	0.1534	0.006	0.0059	0.0629	0.0015	0.1052	0.1225	0.0269	0.0019	0.1138	0.0188	0.0076	0.0054	0.0017	0.001	0.0275	0.0222	0.0267	0.0716	0.0237	0.1049	0.0014
15	rs75321245	94249259	0.95	0.352537935866182	0.83	0.603719568470427	0.168782161392889	0.0165695849546339	0.0193	0.0253	0.0328	0.0046	0.154	0.0057	0.0057	0.0623	0.0014	0.1056	0.1233	0.0271	0.0019	0.1142	0.0187	0.0073	0.0052	0.0017	9e-04	0.0273	0.022	0.0266	0.072	0.0237	0.1047	0.0014
15	rs144113218	94259084	0.95	0.352537935866182	0.83	0.603719568470427	0.162939814144495	0.0126156918882927	0.0195	0.0253	0.0326	0.0045	0.1542	0.0056	0.0055	0.062	0.0014	0.1057	0.1237	0.0273	0.0019	0.1145	0.0186	0.0072	0.0051	0.0016	9e-04	0.0272	0.0219	0.0266	0.0722	0.0238	0.1047	0.0014
15	rs11639127	94259425	0.95	0.352537935866182	0.83	0.603719568470427	0.163286270750771	0.0111377005746952	0.0195	0.0253	0.0326	0.0045	0.1542	0.0056	0.0055	0.062	0.0014	0.1057	0.1237	0.0273	0.0019	0.1146	0.0186	0.0072	0.0051	0.0016	9e-04	0.0272	0.0219	0.0266	0.0722	0.0238	0.1047	0.0014
15	rs7177168	94259446	0.95	0.352537935866182	0.83	0.603719568470427	0.162317278413023	0.011107902440145	0.0195	0.0253	0.0326	0.0045	0.1542	0.0056	0.0055	0.062	0.0014	0.1057	0.1237	0.0273	0.0019	0.1146	0.0186	0.0072	0.0051	0.0016	9e-04	0.0272	0.0219	0.0266	0.0722	0.0238	0.1046	0.0014
15	rs72649555	94261317	0.95	0.352537935866182	0.83	0.603719568470427	0.161076395913025	0.0104049540046055	0.0195	0.0253	0.0326	0.0044	0.1542	0.0056	0.0055	0.062	0.0014	0.1058	0.1238	0.0273	0.0019	0.1146	0.0186	0.0072	0.0051	0.0016	9e-04	0.0272	0.0219	0.0266	0.0722	0.0238	0.1047	0.0014
15	rs62029466	94264992	0.95	0.352537935866182	0.83	0.603719568470427	0.159567345213683	0.00936728350879615	0.0195	0.0252	0.0326	0.0044	0.1542	0.0055	0.0055	0.0619	0.0014	0.1058	0.1239	0.0273	0.0019	0.1146	0.0186	0.0072	0.0051	0.0016	9e-04	0.0272	0.0219	0.0265	0.0723	0.0238	0.1047	0.0014
15	rs72761785	94275249	0.95	0.352537935866182	0.84	0.549223467132668	0.147696889869641	0.00851504226801739	0.0195	0.0252	0.0323	0.0044	0.1543	0.0055	0.0054	0.062	0.0014	0.1059	0.1242	0.0273	0.0018	0.1147	0.0186	0.0071	0.005	0.0016	9e-04	0.0272	0.0219	0.0264	0.0723	0.0238	0.1047	0.0013
15	rs4628908	94286884	0.95	0.352537935866182	0.84	0.549223467132668	0.139851977461392	0.00561056838546834	0.0195	0.0253	0.0317	0.0043	0.1546	0.0053	0.0054	0.0622	0.0014	0.1061	0.1246	0.0273	0.0018	0.1151	0.0185	0.0071	0.0049	0.0016	9e-04	0.0273	0.0219	0.0262	0.0724	0.0238	0.1048	0.0013
15	rs4635292	94286895	0.95	0.352537935866182	0.85	0.498060230126391	0.138653192319575	0.00565238572612421	0.0196	0.0253	0.0317	0.0043	0.1546	0.0053	0.0053	0.0621	0.0013	0.1061	0.1247	0.0273	0.0018	0.1151	0.0185	0.0071	0.0049	0.0016	9e-04	0.0273	0.0218	0.0262	0.0723	0.0238	0.1048	0.0013
15	rs59017311	94288972	0.95	0.352537935866182	0.85	0.498060230126391	0.142523869491599	0.00480882420452878	0.0195	0.0254	0.0317	0.0045	0.1547	0.0053	0.0053	0.0621	0.0013	0.1061	0.1247	0.0272	0.0017	0.1151	0.0184	0.0073	0.005	0.0015	9e-04	0.0274	0.0219	0.0263	0.0724	0.0238	0.1045	0.0013
15	rs117150086	94300600	0.95	0.352537935866182	0.85	0.498060230126391	0.131285443256259	0.00446951472175774	0.0195	0.0254	0.0315	0.0044	0.1547	0.0053	0.0053	0.0622	0.0012	0.1061	0.1248	0.0271	0.0017	0.1152	0.0184	0.0073	0.005	0.0015	9e-04	0.0274	0.0218	0.0262	0.0723	0.0238	0.1046	0.0012
15	rs113858023	94305609	0.95	0.352537935866182	0.84	0.549223467132668	0.127392998380807	0.00441425683276658	0.0195	0.0254	0.0315	0.0044	0.1548	0.0053	0.0053	0.0622	0.0012	0.1061	0.1248	0.0271	0.0017	0.1152	0.0184	0.0073	0.005	0.0015	9e-04	0.0274	0.0218	0.0262	0.0723	0.0238	0.1046	0.0012
15	rs12904721	94312628	0.96	0.3177447436144	0.84	0.549223467132668	0.0654811765790176	0.00249139089672747	0.0199	0.0259	0.0295	0.0045	0.1552	0.0051	0.0053	0.0626	0.0011	0.1058	0.1254	0.027	0.0017	0.1168	0.0186	0.0073	0.005	0.0014	9e-04	0.0274	0.0216	0.0257	0.072	0.0237	0.1048	0.0012
15	rs117047288	94322622	0.96	0.3177447436144	0.84	0.549223467132668	0.0447622178872423	0.00190326293230781	0.0198	0.0255	0.0287	0.0045	0.1551	0.0051	0.0052	0.0628	0.0011	0.106	0.126	0.0271	0.0017	0.117	0.0187	0.0072	0.005	0.0013	8e-04	0.0275	0.0215	0.0256	0.0715	0.0238	0.1055	0.0013
15	rs4399502	94322746	0.96	0.3177447436144	0.84	0.549223467132668	0.0455124530204947	0.00188016945180384	0.0199	0.0255	0.0287	0.0045	0.1551	0.0051	0.0052	0.0628	0.0011	0.106	0.126	0.0271	0.0017	0.1171	0.0187	0.0072	0.0051	0.0013	8e-04	0.0275	0.0215	0.0255	0.0714	0.0238	0.1055	0.0013
15	rs12439760	94322813	0.96	0.3177447436144	0.84	0.549223467132668	0.0441258998129747	0.00183445218690817	0.0198	0.0255	0.0287	0.0045	0.1551	0.0052	0.0052	0.0628	0.0011	0.1059	0.126	0.0271	0.0017	0.1171	0.0187	0.0072	0.005	0.0013	9e-04	0.0275	0.0215	0.0255	0.0714	0.0237	0.1055	0.0013
15	rs10459714	94322876	0.96	0.3177447436144	0.84	0.549223467132668	0.0435256439607496	0.00178936015425455	0.0198	0.0255	0.0286	0.0045	0.1551	0.0052	0.0052	0.0628	0.0011	0.1059	0.126	0.0271	0.0017	0.1171	0.0187	0.0072	0.005	0.0013	9e-04	0.0275	0.0215	0.0255	0.0714	0.0237	0.1055	0.0013
15	rs116912593	94324969	0.96	0.3177447436144	0.84	0.549223467132668	0.0471487878319078	0.00166857050727444	0.0197	0.0255	0.0287	0.0045	0.1552	0.0052	0.0052	0.063	0.0011	0.1059	0.1259	0.0271	0.0017	0.1171	0.0187	0.0072	0.005	0.0012	8e-04	0.0275	0.0215	0.0255	0.0713	0.0238	0.1057	0.0013
15	rs7183261	94328994	0.96	0.3177447436144	0.84	0.549223467132668	0.0521436837917787	0.00159414869709013	0.0195	0.0255	0.0287	0.0045	0.1552	0.0052	0.0052	0.0632	0.0011	0.1059	0.1258	0.0271	0.0017	0.1172	0.0188	0.0073	0.005	0.0012	8e-04	0.0276	0.0214	0.0254	0.0711	0.0238	0.1058	0.0013
15	rs28628093	94333190	0.97	0.285396128624663	0.84	0.549223467132668	0.0583511189932672	0.00200912573058092	0.0192	0.0256	0.0288	0.0044	0.1552	0.0051	0.0053	0.0635	0.001	0.1061	0.1262	0.0271	0.0018	0.1171	0.0187	0.0072	0.005	0.0014	8e-04	0.0279	0.0211	0.0247	0.0706	0.0237	0.1062	0.0014
15	rs7496119	94334276	0.97	0.285396128624663	0.84	0.549223467132668	0.0672839844432438	0.00156283336055319	0.0191	0.0259	0.0289	0.0044	0.1548	0.005	0.0053	0.064	0.001	0.106	0.1266	0.0273	0.0019	0.1175	0.0185	0.0071	0.0049	0.0015	8e-04	0.028	0.0211	0.0244	0.0705	0.0236	0.106	0.0014
15	rs11074233	94334944	0.97	0.285396128624663	0.84	0.549223467132668	0.0675641903103964	0.00150124297017339	0.019	0.0258	0.0289	0.0044	0.1548	0.005	0.0053	0.064	0.001	0.106	0.1266	0.0273	0.0019	0.1175	0.0185	0.0071	0.0049	0.0015	8e-04	0.028	0.0211	0.0244	0.0706	0.0236	0.106	0.0014
15	rs16948483	94342286	0.97	0.285396128624663	0.84	0.549223467132668	0.0738588873193515	0.0017010467081069	0.0188	0.0259	0.0289	0.0043	0.1551	0.0049	0.0053	0.0639	9e-04	0.106	0.1268	0.0273	0.0018	0.1177	0.0183	0.007	0.0048	0.0016	8e-04	0.028	0.0211	0.0241	0.0705	0.0237	0.1063	0.0014
15	rs28663647	94346826	0.97	0.285396128624663	0.84	0.549223467132668	0.0693021969995052	0.00601449121456772	0.0186	0.026	0.0288	0.0042	0.1563	0.0047	0.0048	0.0638	8e-04	0.1065	0.1269	0.0275	0.0019	0.1181	0.0183	0.0066	0.0046	0.0016	8e-04	0.0279	0.0204	0.0241	0.07	0.0239	0.1067	0.0014
15	rs1573083	94347969	0.97	0.285396128624663	0.84	0.549223467132668	0.070820819171508	0.0066140946012064	0.0186	0.026	0.0288	0.0042	0.1566	0.0047	0.0047	0.0638	8e-04	0.1067	0.1269	0.0274	0.0019	0.1182	0.0183	0.0065	0.0046	0.0016	7e-04	0.0279	0.0202	0.0241	0.0698	0.024	0.1068	0.0014
15	rs1342515	94349614	0.97	0.285396128624663	0.84	0.549223467132668	0.0717548071050813	0.00846317260791441	0.0184	0.026	0.0288	0.0042	0.157	0.0046	0.0045	0.0637	8e-04	0.107	0.127	0.0272	0.0019	0.1183	0.0183	0.0064	0.0045	0.0016	7e-04	0.0279	0.02	0.0241	0.0698	0.024	0.107	0.0014
15	rs74682581	94353456	0.97	0.285396128624663	0.84	0.549223467132668	0.0783402556934566	0.0123943459075691	0.0183	0.0262	0.0289	0.0042	0.1567	0.0046	0.0047	0.0636	8e-04	0.1068	0.127	0.0273	0.002	0.1184	0.0183	0.0064	0.0046	0.0017	7e-04	0.0279	0.0198	0.0243	0.0693	0.0239	0.1074	0.0015
15	rs10852203	94365521	0.97	0.285396128624663	0.82	0.661616834019215	0.0977407814048024	0.0122687507879391	0.018	0.0264	0.029	0.0042	0.1564	0.0046	0.0048	0.0635	8e-04	0.1066	0.1269	0.0274	0.002	0.1185	0.0183	0.0064	0.0046	0.0017	7e-04	0.0279	0.0197	0.0244	0.0692	0.0238	0.1078	0.0016
15	rs16948499	94366505	0.97	0.285396128624663	0.82	0.661616834019215	0.100765810803251	0.0118650341543469	0.018	0.0263	0.029	0.0042	0.1564	0.0047	0.0048	0.0636	8e-04	0.1067	0.1268	0.0275	0.002	0.1185	0.0183	0.0064	0.0046	0.0017	7e-04	0.0279	0.0197	0.0244	0.069	0.0238	0.1079	0.0016
15	rs7167961	94367137	0.97	0.285396128624663	0.82	0.661616834019215	0.105598268292237	0.0131614704382217	0.0179	0.0263	0.029	0.0042	0.1564	0.0047	0.0049	0.0636	8e-04	0.1067	0.1267	0.0276	0.002	0.1185	0.0183	0.0065	0.0046	0.0017	7e-04	0.0279	0.0197	0.0244	0.0688	0.0238	0.108	0.0016
15	rs2066389	94367966	0.97	0.285396128624663	0.82	0.661616834019215	0.111506746841638	0.015672154040168	0.0179	0.0264	0.0291	0.0043	0.1565	0.0047	0.0049	0.0636	8e-04	0.1067	0.1266	0.0276	0.002	0.1185	0.0182	0.0065	0.0046	0.0017	8e-04	0.0279	0.0196	0.0245	0.0687	0.0237	0.1079	0.0017
15	rs882815	94369515	0.97	0.285396128624663	0.82	0.661616834019215	0.110380307090225	0.0137852112631742	0.0179	0.0264	0.0291	0.0043	0.1567	0.0047	0.0049	0.0638	8e-04	0.1065	0.1266	0.0275	0.002	0.1184	0.0182	0.0065	0.0046	0.0017	8e-04	0.0279	0.0195	0.0246	0.0687	0.0237	0.1079	0.0017
15	rs10163031	94371788	0.99	0.227721472602965	0.82	0.661616834019215	0.120166285192868	0.0168987013667234	0.0176	0.027	0.0292	0.0042	0.1566	0.0046	0.0049	0.0637	9e-04	0.1062	0.1257	0.0276	0.0021	0.1187	0.018	0.0061	0.0047	0.0019	9e-04	0.0279	0.0191	0.0246	0.0686	0.0233	0.1093	0.0017
15	rs28599890	94373725	0.99	0.227721472602965	0.82	0.661616834019215	0.135279850161113	0.0340780870354446	0.0173	0.0275	0.0292	0.0041	0.1567	0.0046	0.0049	0.0634	0.0011	0.1064	0.1247	0.0274	0.0023	0.1197	0.0177	0.0056	0.0047	0.0021	0.001	0.0281	0.0186	0.0245	0.0681	0.023	0.1101	0.0018
15	rs2051041	94375026	0.99	0.227721472602965	0.82	0.661616834019215	0.141375071029346	0.0396058611667945	0.0174	0.0276	0.0293	0.0041	0.1567	0.0046	0.0049	0.0634	0.0012	0.1064	0.1245	0.0274	0.0024	0.1197	0.0176	0.0056	0.0047	0.0022	0.001	0.0281	0.0186	0.0245	0.068	0.023	0.1102	0.0018
15	rs78072304	94376990	0.99	0.227721472602965	0.82	0.661616834019215	0.142811937077549	0.043078855317421	0.0175	0.0277	0.0293	0.0041	0.1566	0.0046	0.0049	0.0633	0.0012	0.1062	0.1243	0.0274	0.0024	0.1197	0.0176	0.0055	0.0047	0.0022	0.001	0.0283	0.0187	0.0244	0.068	0.023	0.1103	0.0019
15	rs72763439	94379940	0.99	0.227721472602965	0.82	0.661616834019215	0.140770999703219	0.0416065213949359	0.0177	0.0277	0.0293	0.0041	0.1566	0.0046	0.0049	0.0633	0.0012	0.1057	0.124	0.0275	0.0024	0.1197	0.0176	0.0055	0.0048	0.0022	0.001	0.0286	0.0189	0.0247	0.068	0.0229	0.1102	0.0019
15	rs12591050	94382072	0.99	0.227721472602965	0.82	0.661616834019215	0.140453688594876	0.041046344365315	0.0178	0.0278	0.0294	0.0041	0.1566	0.0047	0.0049	0.0633	0.0012	0.1056	0.1239	0.0275	0.0024	0.1197	0.0175	0.0055	0.0049	0.0022	0.001	0.0286	0.0189	0.0247	0.0679	0.0229	0.1102	0.0019
15	rs17545354	94382334	0.99	0.227721472602965	0.82	0.661616834019215	0.140739249316416	0.0423964746486491	0.0178	0.0278	0.0294	0.0041	0.1566	0.0047	0.0049	0.0633	0.0012	0.1056	0.1239	0.0275	0.0024	0.1197	0.0175	0.0054	0.0049	0.0022	0.001	0.0286	0.0189	0.0247	0.0679	0.0229	0.1102	0.0019
15	rs6497145	94388505	0.99	0.227721472602965	0.82	0.661616834019215	0.153313689430482	0.0433646137910952	0.0177	0.0279	0.0295	0.0041	0.1567	0.0046	0.0049	0.0634	0.0012	0.1055	0.1238	0.0275	0.0025	0.1198	0.0175	0.0053	0.0048	0.0023	0.001	0.0285	0.0188	0.0248	0.0678	0.0228	0.1102	0.0019
15	rs7179017	94410886	0.99	0.227721472602965	0.82	0.661616834019215	0.153013214621794	0.0472743959780184	0.0176	0.028	0.0295	0.0041	0.1566	0.0046	0.0048	0.0635	0.0013	0.1056	0.1238	0.0276	0.0025	0.1198	0.0175	0.0053	0.0048	0.0024	0.0011	0.0285	0.0188	0.0249	0.0677	0.0228	0.1101	0.0019
15	rs11853336	94412646	0.99	0.227721472602965	0.82	0.661616834019215	0.153748323736583	0.0482300619421839	0.0176	0.028	0.0295	0.0041	0.1565	0.0046	0.0048	0.0635	0.0013	0.1057	0.1237	0.0276	0.0025	0.1198	0.0175	0.0053	0.0048	0.0024	0.0011	0.0285	0.0188	0.0248	0.0677	0.0228	0.1101	0.0019
15	rs4386091	94417395	0.99	0.227721472602965	0.82	0.661616834019215	0.15108517758694	0.0536349935677788	0.0176	0.0281	0.0295	0.0042	0.1565	0.0046	0.0048	0.0634	0.0014	0.1057	0.1236	0.0277	0.0025	0.1198	0.0174	0.0052	0.0049	0.0024	0.0011	0.0284	0.019	0.0248	0.0676	0.0228	0.11	0.002
15	rs73466047	94417640	0.99	0.227721472602965	0.82	0.661616834019215	0.152913133776621	0.0564303715929338	0.0176	0.0281	0.0295	0.0042	0.1565	0.0046	0.0048	0.0634	0.0014	0.1057	0.1236	0.0277	0.0026	0.1198	0.0174	0.0052	0.0049	0.0024	0.0011	0.0284	0.019	0.0248	0.0676	0.0228	0.11	0.002
15	rs75344523	94421791	0.99	0.227721472602965	0.82	0.661616834019215	0.153848727208369	0.0644963240392324	0.0176	0.0281	0.0295	0.0042	0.1565	0.0046	0.0048	0.0634	0.0014	0.1058	0.1236	0.0277	0.0026	0.1198	0.0174	0.0052	0.0049	0.0024	0.0011	0.0284	0.019	0.0247	0.0676	0.0228	0.11	0.002
15	rs74030780	94423943	0.99	0.227721472602965	0.82	0.661616834019215	0.153848727208369	0.0640212142394095	0.0176	0.0281	0.0295	0.0042	0.1565	0.0046	0.0048	0.0634	0.0014	0.1058	0.1236	0.0277	0.0026	0.1198	0.0174	0.0052	0.0049	0.0024	0.0011	0.0284	0.019	0.0247	0.0676	0.0228	0.11	0.002
15	rs56063365	94461086	1	0.202230525110681	0.82	0.661616834019215	0.235954128521652	0.0959863518267054	0.0174	0.0285	0.0294	0.0043	0.1564	0.0047	0.0048	0.0636	0.0014	0.1073	0.1225	0.0279	0.0027	0.1204	0.017	0.0049	0.0048	0.0027	0.0011	0.0279	0.0184	0.0244	0.0674	0.0226	0.1102	0.0021
15	rs74030790	94463007	1	0.202230525110681	0.82	0.661616834019215	0.234716055578521	0.0959064362335864	0.0173	0.0285	0.0294	0.0043	0.1564	0.0047	0.0047	0.0636	0.0014	0.1073	0.1225	0.0279	0.0027	0.1204	0.017	0.0049	0.0048	0.0026	0.0011	0.0279	0.0184	0.0244	0.0674	0.0226	0.1102	0.0021
15	rs4509966	94473650	1	0.202230525110681	0.82	0.661616834019215	0.231361662447475	0.0989615604761217	0.0174	0.0286	0.0294	0.0043	0.1564	0.0047	0.0047	0.0636	0.0014	0.1073	0.1225	0.0279	0.0027	0.1204	0.017	0.0049	0.0048	0.0025	0.0011	0.0279	0.0184	0.0244	0.0674	0.0226	0.1102	0.0021
15	rs35749647	94482657	1	0.202230525110681	0.82	0.661616834019215	0.242632490155366	0.0930469842341008	0.0168	0.0286	0.0294	0.0043	0.1566	0.0047	0.0047	0.0635	0.0014	0.108	0.1226	0.0279	0.0027	0.1205	0.017	0.0048	0.0048	0.0025	0.0011	0.0279	0.0184	0.0243	0.0674	0.0226	0.11	0.0021
15	rs7403440	94486614	1	0.202230525110681	0.82	0.661616834019215	0.241505070507579	0.0942342717704379	0.0168	0.0287	0.0294	0.0043	0.1566	0.0047	0.0047	0.0635	0.0014	0.108	0.1226	0.028	0.0028	0.1205	0.0171	0.0048	0.0047	0.0025	0.0011	0.0278	0.0183	0.0243	0.0675	0.0226	0.11	0.0021
15	rs7174146	94492548	1	0.202230525110681	0.82	0.661616834019215	0.244459814397125	0.102299748141799	0.0168	0.0287	0.0294	0.0043	0.1566	0.0047	0.0047	0.0635	0.0014	0.108	0.1226	0.028	0.0028	0.1205	0.0171	0.0048	0.0047	0.0025	0.0011	0.0278	0.0183	0.0242	0.0675	0.0226	0.11	0.0021
15	rs34322758	94496021	1	0.202230525110681	0.81	0.722979171095748	0.246557419523292	0.103120468461407	0.0168	0.0287	0.0294	0.0043	0.1565	0.0047	0.0047	0.0635	0.0014	0.1079	0.1226	0.028	0.0028	0.1205	0.0171	0.0048	0.0047	0.0025	0.0011	0.0278	0.0182	0.0243	0.0675	0.0227	0.11	0.0021
15	rs79167154	94498515	1	0.202230525110681	0.82	0.661616834019215	0.247653821551566	0.109861296652405	0.0168	0.0287	0.0294	0.0043	0.1565	0.0048	0.0047	0.0636	0.0014	0.1079	0.1225	0.028	0.0028	0.1205	0.0171	0.0048	0.0047	0.0025	0.0011	0.0277	0.0182	0.0243	0.0675	0.0226	0.11	0.0021
15	rs76418375	94500632	1	0.202230525110681	0.82	0.661616834019215	0.248664869327717	0.120145074782239	0.0168	0.0287	0.0294	0.0043	0.1565	0.0048	0.0047	0.0636	0.0015	0.1079	0.1225	0.028	0.0028	0.1205	0.0171	0.0048	0.0047	0.0025	0.0011	0.0277	0.0182	0.0243	0.0675	0.0226	0.1099	0.0021
15	rs59570260	94507937	1.01	0.178854520006857	0.82	0.661616834019215	0.278637234568107	0.107846881974332	0.0158	0.029	0.0293	0.0044	0.1563	0.0052	0.005	0.0631	0.0015	0.109	0.1221	0.0289	0.0029	0.1202	0.0171	0.0052	0.005	0.0026	0.0012	0.0278	0.018	0.024	0.0672	0.0224	0.1089	0.0023
15	rs77286760	94509022	1.02	0.157502178544443	0.82	0.661616834019215	0.271385894836242	0.105183376293743	0.0143	0.0293	0.0287	0.0045	0.1563	0.0056	0.0052	0.0621	0.0016	0.1112	0.1211	0.0301	0.0032	0.1194	0.0174	0.0061	0.0055	0.0028	0.0014	0.028	0.0173	0.0244	0.067	0.0225	0.1068	0.0024
15	rs7165983	94509415	1.01	0.178854520006857	0.79	0.8563340912432	0.27027945555026	0.105431987062848	0.0138	0.0294	0.0285	0.0045	0.1562	0.0057	0.0053	0.0618	0.0017	0.1119	0.1207	0.0307	0.0032	0.119	0.0176	0.0065	0.0056	0.0029	0.0015	0.0282	0.0171	0.0245	0.067	0.0225	0.1061	0.0025
15	rs74630476	94513089	1.01	0.178854520006857	0.79	0.8563340912432	0.303109242784778	0.124885432141754	0.0136	0.0299	0.0284	0.0045	0.1561	0.0059	0.0053	0.0617	0.0017	0.1117	0.1203	0.0309	0.0033	0.1187	0.0174	0.0066	0.0058	0.003	0.0015	0.0283	0.0171	0.0247	0.0672	0.0224	0.1058	0.0025
15	rs10852206	94514608	1.01	0.178854520006857	0.79	0.8563340912432	0.301349238448079	0.117455045604704	0.0136	0.0299	0.0284	0.0045	0.1561	0.0059	0.0053	0.0617	0.0017	0.1117	0.1204	0.0309	0.0033	0.1186	0.0174	0.0066	0.0058	0.003	0.0015	0.0283	0.0171	0.0247	0.0672	0.0224	0.1058	0.0025
15	rs7178202	94519580	1.01	0.178854520006857	0.79	0.8563340912432	0.306103867090835	0.114274638634281	0.0136	0.0299	0.0284	0.0045	0.1562	0.0059	0.0053	0.0617	0.0017	0.1118	0.1204	0.0309	0.0033	0.1186	0.0174	0.0066	0.0058	0.0031	0.0015	0.0283	0.0171	0.0247	0.0672	0.0224	0.1058	0.0025
15	rs4624118	94522459	1.01	0.178854520006857	0.78	0.928434583535755	0.316331847479887	0.11444570419554	0.0136	0.0299	0.0284	0.0045	0.1563	0.0058	0.0053	0.0616	0.0017	0.1118	0.1204	0.0309	0.0033	0.1185	0.0174	0.0067	0.0058	0.0031	0.0015	0.0283	0.0171	0.0247	0.0672	0.0224	0.1058	0.0025
15	rs62027781	94523369	1.01	0.178854520006857	0.78	0.928434583535755	0.318087209535863	0.120493846665472	0.0136	0.03	0.0284	0.0045	0.1562	0.0058	0.0053	0.0616	0.0017	0.1118	0.1204	0.0309	0.0033	0.1185	0.0174	0.0067	0.0058	0.0031	0.0015	0.0283	0.0171	0.0247	0.0672	0.0224	0.1058	0.0025
15	rs73467961	94530957	1.02	0.157502178544443	0.78	0.928434583535755	0.337110504463159	0.14648136960889	0.0136	0.03	0.0282	0.0045	0.1563	0.0058	0.0053	0.0614	0.0018	0.1115	0.1202	0.0309	0.0034	0.1185	0.0174	0.0066	0.0058	0.0032	0.0015	0.0284	0.017	0.0248	0.0672	0.0224	0.1058	0.0026
15	rs12324883	94536450	1.02	0.157502178544443	0.78	0.928434583535755	0.339236684660293	0.160397311838853	0.0136	0.0301	0.0282	0.0045	0.1564	0.0059	0.0054	0.0614	0.0018	0.1115	0.1201	0.0309	0.0034	0.1185	0.0174	0.0067	0.0059	0.0032	0.0015	0.0284	0.017	0.0248	0.0672	0.0224	0.1058	0.0027
15	rs1564393	94538656	1.02	0.157502178544443	0.78	0.928434583535755	0.339392531307792	0.16870356327406	0.0136	0.0301	0.0281	0.0045	0.1563	0.0059	0.0054	0.0614	0.0018	0.1114	0.1201	0.031	0.0034	0.1184	0.0174	0.0067	0.0059	0.0032	0.0015	0.0284	0.017	0.0248	0.0672	0.0224	0.1058	0.0027
15	rs72763480	94538815	1.02	0.157502178544443	0.78	0.928434583535755	0.339756317930118	0.16870356327406	0.0136	0.0301	0.0281	0.0045	0.1563	0.0059	0.0054	0.0614	0.0018	0.1114	0.1201	0.031	0.0034	0.1184	0.0174	0.0067	0.0059	0.0032	0.0015	0.0284	0.017	0.0248	0.0672	0.0224	0.1058	0.0027
15	rs117715840	94540074	1.02	0.157502178544443	0.78	0.928434583535755	0.343562135928112	0.184425714497837	0.0136	0.0301	0.0281	0.0045	0.1563	0.0059	0.0054	0.0614	0.0018	0.1114	0.1201	0.031	0.0034	0.1184	0.0174	0.0067	0.0059	0.0032	0.0015	0.0284	0.017	0.0248	0.0671	0.0224	0.1058	0.0027
15	rs7164948	94544090	1.02	0.157502178544443	0.78	0.928434583535755	0.350288322559089	0.195620788276232	0.0136	0.0301	0.0279	0.0046	0.1562	0.0059	0.0054	0.0613	0.0019	0.1112	0.1201	0.0311	0.0034	0.1184	0.0174	0.0068	0.0059	0.0033	0.0015	0.0285	0.017	0.0248	0.0671	0.0223	0.1055	0.0027
15	rs76912555	94547465	1.02	0.157502178544443	0.78	0.928434583535755	0.360718139440837	0.220066526812829	0.0135	0.0301	0.0279	0.0046	0.1561	0.0059	0.0054	0.0613	0.002	0.1112	0.12	0.0311	0.0034	0.1183	0.0174	0.0068	0.0059	0.0033	0.0015	0.0285	0.0171	0.0248	0.0671	0.0223	0.1054	0.0028
15	rs78287992	94552124	1.02	0.157502178544443	0.78	0.928434583535755	0.437489248764421	0.213625497193365	0.0134	0.0303	0.0279	0.0051	0.1549	0.0063	0.0057	0.061	0.0023	0.1114	0.1192	0.0316	0.0036	0.1178	0.0173	0.0076	0.0063	0.0036	0.0017	0.0287	0.0181	0.0248	0.0668	0.0218	0.1035	0.003
15	rs7173640	94555643	1.02	0.157502178544443	0.78	0.928434583535755	0.430427457707847	0.218988660934331	0.0134	0.0303	0.0279	0.0051	0.1549	0.0064	0.0057	0.061	0.0023	0.1115	0.1192	0.0316	0.0037	0.1177	0.0173	0.0076	0.0063	0.0036	0.0017	0.0287	0.0182	0.0248	0.0667	0.0218	0.1034	0.003
15	rs7183056	94561153	1.02	0.157502178544443	0.76	1.08372498247965	0.441516137994203	0.234785201672574	0.0134	0.0305	0.0279	0.0051	0.1553	0.0064	0.0058	0.0603	0.0024	0.1112	0.1187	0.0317	0.0037	0.1175	0.0174	0.0077	0.0063	0.0037	0.0017	0.0288	0.0185	0.0249	0.0669	0.022	0.1032	0.003
15	rs16948638	94563520	1.02	0.157502178544443	0.76	1.08372498247965	0.45557242152667	0.242760004644919	0.0134	0.0304	0.028	0.0052	0.1553	0.0064	0.0057	0.0602	0.0024	0.1109	0.1185	0.0318	0.0038	0.1173	0.0172	0.0078	0.0064	0.0037	0.0017	0.0289	0.019	0.0248	0.0671	0.0218	0.1031	0.0031
15	rs8037472	94563619	1.02	0.157502178544443	0.76	1.08372498247965	0.454187151183845	0.245660658319526	0.0134	0.0304	0.028	0.0052	0.1553	0.0064	0.0058	0.0601	0.0024	0.1109	0.1185	0.0318	0.0038	0.1173	0.0172	0.0078	0.0063	0.0037	0.0017	0.0289	0.019	0.0248	0.0671	0.0218	0.1031	0.0031
15	rs17660195	94565698	1.02	0.157502178544443	0.77	1.00421642385407	0.528606064069188	0.447114185116206	0.0134	0.0303	0.028	0.0052	0.1552	0.0065	0.0058	0.0601	0.0024	0.1109	0.1184	0.0318	0.0038	0.1171	0.0172	0.0078	0.0064	0.0037	0.0017	0.0289	0.0191	0.0249	0.0671	0.0218	0.103	0.0031
15	rs17546030	94570390	1.03	0.13807906481078	0.77	1.00421642385407	0.60105792360677	0.271326131684675	0.0137	0.0302	0.0281	0.0055	0.1541	0.0068	0.0061	0.0595	0.0025	0.1102	0.1173	0.0326	0.0039	0.1158	0.0173	0.0085	0.0065	0.004	0.0018	0.0291	0.0198	0.0257	0.0666	0.0214	0.1031	0.0032
15	rs12904796	94573751	1.03	0.13807906481078	0.77	1.00421642385407	0.839605173557394	0.317291270484632	0.0141	0.03	0.028	0.0061	0.1523	0.0075	0.0067	0.0584	0.0027	0.109	0.1154	0.0337	0.0042	0.1139	0.0173	0.0096	0.0069	0.0044	0.002	0.0293	0.0209	0.027	0.0659	0.0209	0.1035	0.0036
15	rs7171889	94576182	1.03	0.13807906481078	0.77	1.00421642385407	0.972251556432931	0.4233259481498	0.0143	0.0302	0.028	0.0063	0.1518	0.0077	0.0069	0.0579	0.0028	0.1085	0.1146	0.0342	0.0043	0.1132	0.0173	0.0099	0.0071	0.0045	0.0021	0.0294	0.0212	0.0274	0.0656	0.0207	0.1036	0.0037
15	rs4492997	94576409	1.03	0.13807906481078	0.77	1.00421642385407	0.973269876397664	0.43187594389242	0.0143	0.0302	0.028	0.0063	0.1517	0.0078	0.0069	0.0579	0.0028	0.1085	0.1145	0.0342	0.0043	0.1131	0.0173	0.01	0.0071	0.0045	0.0021	0.0294	0.0212	0.0274	0.0656	0.0207	0.1036	0.0037
15	rs72649565	94577476	1.02	0.157502178544443	0.77	1.00421642385407	1.13123230814647	0.453515801679758	0.0145	0.0301	0.028	0.0066	0.1507	0.0081	0.0071	0.0571	0.003	0.1076	0.1137	0.0348	0.0045	0.1119	0.0173	0.0107	0.0076	0.0047	0.0024	0.0298	0.0216	0.0278	0.0654	0.0205	0.1037	0.0037
15	rs10438450	94577671	1.02	0.157502178544443	0.77	1.00421642385407	1.17201045895606	0.485469178457945	0.0145	0.0301	0.028	0.0067	0.1504	0.0082	0.0072	0.057	0.003	0.1076	0.1135	0.035	0.0046	0.1117	0.0173	0.0108	0.0077	0.0047	0.0025	0.0299	0.0217	0.0279	0.065	0.0205	0.1037	0.0038
15	rs62027809	94578029	1.02	0.157502178544443	0.77	1.00421642385407	1.19551307909462	0.533100332944178	0.0145	0.0303	0.0279	0.0068	0.1501	0.0084	0.0074	0.0567	0.0031	0.1071	0.1132	0.0352	0.0047	0.1112	0.0173	0.0111	0.0078	0.0048	0.0026	0.03	0.0219	0.028	0.0649	0.0207	0.1037	0.0038
15	rs62026467	94585736	1.01	0.178854520006857	0.78	0.928434583535755	1.21446434223604	0.469354217380389	0.0146	0.0305	0.0281	0.0069	0.1505	0.0085	0.0076	0.0562	0.0031	0.1066	0.1117	0.0357	0.0048	0.1101	0.0176	0.0115	0.008	0.0048	0.0029	0.0302	0.0225	0.0283	0.0642	0.0212	0.1035	0.0038
15	rs77586644	94586486	1.01	0.178854520006857	0.77	1.00421642385407	1.22579746453276	0.467737045518992	0.0146	0.0305	0.0281	0.0069	0.1504	0.0085	0.0076	0.0562	0.0031	0.1066	0.1117	0.0357	0.0048	0.1101	0.0176	0.0115	0.008	0.0048	0.0029	0.0302	0.0225	0.0283	0.0642	0.0212	0.1035	0.0038
15	rs12439968	94587133	1.01	0.178854520006857	0.78	0.928434583535755	1.16032769251787	0.470972842561593	0.0146	0.0305	0.0281	0.0069	0.1504	0.0085	0.0078	0.0562	0.0031	0.1066	0.1116	0.0357	0.0048	0.1099	0.0176	0.0115	0.0081	0.0048	0.0029	0.0302	0.0225	0.0283	0.0642	0.0212	0.1035	0.0038
15	rs74954082	94596692	1.01	0.178854520006857	0.78	0.928434583535755	1.10162646600146	0.507217165203945	0.0146	0.0306	0.0281	0.0069	0.1505	0.0085	0.0079	0.0562	0.0031	0.1065	0.1116	0.0358	0.0048	0.1097	0.0176	0.0114	0.0081	0.0047	0.0029	0.0302	0.0225	0.0283	0.0641	0.0213	0.1036	0.0038
15	rs74326884	94597533	1.01	0.178854520006857	0.78	0.928434583535755	1.04117695080985	0.498707890579933	0.0146	0.0306	0.0281	0.007	0.1505	0.0085	0.0079	0.0562	0.0031	0.1064	0.1116	0.0357	0.0048	0.1097	0.0176	0.0114	0.0082	0.0045	0.003	0.0302	0.0225	0.0283	0.0641	0.0214	0.1036	0.0038
15	rs1160143	94604175	1.01	0.178854520006857	0.78	0.928434583535755	0.970385775674758	0.481529047236422	0.0146	0.0306	0.0282	0.007	0.1506	0.0086	0.0079	0.0561	0.003	0.1063	0.1118	0.0359	0.0048	0.1093	0.0176	0.0112	0.0082	0.0045	0.0031	0.0302	0.0225	0.0283	0.064	0.0215	0.1038	0.0038
15	rs118084547	94611940	1.01	0.178854520006857	0.78	0.928434583535755	0.947440201930669	0.479765475437379	0.0146	0.0306	0.0281	0.0069	0.1508	0.0086	0.008	0.0558	0.0028	0.1058	0.1115	0.0361	0.0048	0.1095	0.0177	0.0113	0.0082	0.0044	0.0032	0.0302	0.0226	0.0283	0.064	0.0218	0.1038	0.0038
15	rs6497161	94613087	1.01	0.178854520006857	0.78	0.928434583535755	0.931380370350677	0.460209581948691	0.0146	0.0305	0.0282	0.0069	0.1508	0.0086	0.008	0.0557	0.0027	0.1057	0.1115	0.0362	0.0047	0.1096	0.0177	0.0113	0.0081	0.0044	0.0032	0.0303	0.0227	0.0284	0.064	0.0218	0.1039	0.0037
15	rs7168317	94615361	1.01	0.178854520006857	0.78	0.928434583535755	0.898454852466571	0.4399413026723	0.0146	0.0305	0.0281	0.0069	0.1509	0.0085	0.008	0.0555	0.0027	0.1054	0.1114	0.0363	0.0047	0.1098	0.0178	0.0113	0.0081	0.0043	0.0032	0.0303	0.0228	0.0284	0.0639	0.022	0.104	0.0037
15	rs1479827	94616430	1.01	0.178854520006857	0.78	0.928434583535755	0.908742401350228	0.413909335328692	0.0145	0.0305	0.0281	0.0069	0.151	0.0085	0.008	0.0555	0.0027	0.1052	0.1115	0.0363	0.0046	0.1099	0.0178	0.0113	0.0081	0.0044	0.0032	0.0303	0.0228	0.0284	0.064	0.022	0.1041	0.0037
15	rs1479828	94616734	1.01	0.178854520006857	0.78	0.928434583535755	0.840163733104778	0.416127518445292	0.0147	0.0305	0.028	0.0069	0.1501	0.0085	0.008	0.0554	0.0027	0.1045	0.1113	0.0362	0.0046	0.1118	0.0178	0.0113	0.0081	0.0044	0.0032	0.0303	0.0228	0.0284	0.0641	0.022	0.1041	0.0037
15	rs8030550	94618384	1.01	0.178854520006857	0.78	0.928434583535755	0.818497794668635	0.426346069351981	0.0147	0.0305	0.028	0.0068	0.1502	0.0085	0.0079	0.0553	0.0027	0.1044	0.1111	0.0362	0.0045	0.112	0.0179	0.0113	0.0081	0.0044	0.0032	0.0303	0.0228	0.0284	0.0644	0.022	0.1042	0.0036
15	rs72649566	94619242	1.01	0.178854520006857	0.78	0.928434583535755	0.852813314086676	0.464103744042763	0.0146	0.0305	0.0279	0.0068	0.1502	0.0084	0.0079	0.0553	0.0027	0.1043	0.1111	0.0362	0.0045	0.112	0.0179	0.0112	0.0081	0.0044	0.0032	0.0303	0.0228	0.0284	0.0644	0.0221	0.1041	0.0036
15	rs721184	94623816	1	0.202230525110681	0.77	1.00421642385407	0.433951245978433	0.237876357464678	0.0143	0.0305	0.0273	0.0065	0.1508	0.0081	0.0078	0.0561	0.0025	0.1039	0.111	0.0362	0.0041	0.1131	0.0186	0.0106	0.0075	0.0042	0.0029	0.0307	0.023	0.0288	0.0649	0.023	0.1037	0.0031
15	rs17660423	94624318	0.99	0.227721472602965	0.77	1.00421642385407	0.307237031660951	0.174156024337208	0.0144	0.0302	0.027	0.0062	0.152	0.0075	0.0076	0.0563	0.0023	0.1033	0.1114	0.0363	0.0038	0.1144	0.0189	0.0099	0.0069	0.004	0.0026	0.031	0.0233	0.0288	0.0648	0.0237	0.1042	0.0027
15	rs62026515	94626169	0.95	0.352537935866182	0.78	0.928434583535755	0.310649799187652	0.156060166133246	0.0143	0.0298	0.0265	0.0056	0.1531	0.0064	0.0074	0.0566	0.0021	0.1014	0.1133	0.0368	0.0031	0.1154	0.0195	0.009	0.0064	0.0036	0.0022	0.0317	0.0239	0.0293	0.0645	0.0246	0.105	0.0019
15	rs8041151	94626455	0.95	0.352537935866182	0.78	0.928434583535755	0.295425214729393	0.135206467687963	0.0143	0.0298	0.0265	0.0056	0.1531	0.0064	0.0074	0.0566	0.0021	0.1014	0.1133	0.0368	0.0031	0.1154	0.0195	0.009	0.0064	0.0036	0.0022	0.0318	0.0239	0.0293	0.0646	0.0246	0.105	0.0019
15	rs922564	94627032	0.95	0.352537935866182	0.78	0.928434583535755	0.298768011510664	0.128440851823813	0.0143	0.0297	0.0264	0.0056	0.1531	0.0064	0.0074	0.0566	0.0021	0.1014	0.1133	0.0368	0.0031	0.1156	0.0194	0.009	0.0063	0.0036	0.0022	0.0318	0.0239	0.0294	0.0646	0.0246	0.1051	0.0019
15	rs10152822	94635703	0.95	0.352537935866182	0.78	0.928434583535755	0.315431077680907	0.122068020489475	0.0145	0.0296	0.026	0.0055	0.1543	0.0061	0.0072	0.0563	0.0021	0.101	0.1131	0.0371	0.0029	0.1159	0.0195	0.0089	0.0062	0.0035	0.0024	0.032	0.0239	0.0294	0.0647	0.0247	0.1052	0.0018
15	rs17711444	94639657	0.95	0.352537935866182	0.78	0.928434583535755	0.328675293363928	0.127548514627829	0.0145	0.0295	0.0259	0.0055	0.1544	0.006	0.0072	0.0564	0.0021	0.1008	0.1131	0.0372	0.0028	0.116	0.0196	0.0088	0.0061	0.0035	0.0024	0.032	0.0239	0.0294	0.0647	0.0246	0.1053	0.0018
15	rs62028062	94645791	0.95	0.352537935866182	0.78	0.928434583535755	0.33690344395615	0.117714364705915	0.0145	0.0294	0.0259	0.0055	0.1547	0.006	0.0072	0.0564	0.0021	0.1006	0.1132	0.0373	0.0028	0.1161	0.0196	0.0088	0.0061	0.0034	0.0024	0.032	0.0239	0.0295	0.0648	0.0245	0.1053	0.0017
15	rs76485258	94649371	0.95	0.352537935866182	0.78	0.928434583535755	0.335920809404927	0.114788127157992	0.0145	0.0294	0.0257	0.0054	0.1549	0.0058	0.0072	0.0567	0.0021	0.1005	0.1132	0.0374	0.0027	0.1163	0.0197	0.0086	0.0061	0.0034	0.0024	0.032	0.0239	0.0295	0.0649	0.0245	0.1054	0.0017
15	rs62028068	94651803	0.95	0.352537935866182	0.78	0.928434583535755	0.33026121864446	0.102956120694023	0.0145	0.0294	0.0257	0.0054	0.1551	0.0058	0.0072	0.0568	0.0021	0.1004	0.1132	0.0374	0.0027	0.1165	0.0197	0.0086	0.0062	0.0033	0.0023	0.032	0.0238	0.0295	0.0649	0.0245	0.1054	0.0017
15	rs28635679	94653153	0.95	0.352537935866182	0.78	0.928434583535755	0.330005154847749	0.102217816294726	0.0145	0.0294	0.0257	0.0054	0.1551	0.0058	0.0072	0.0568	0.0021	0.1003	0.1132	0.0374	0.0027	0.1165	0.0197	0.0085	0.0062	0.0033	0.0023	0.032	0.0238	0.0295	0.0649	0.0245	0.1054	0.0017
15	rs17711528	94660994	0.94	0.389848785336034	0.79	0.8563340912432	0.334784886220867	0.0983152572571123	0.0146	0.0293	0.0256	0.0054	0.1551	0.0057	0.0071	0.0569	0.0021	0.1	0.1132	0.0374	0.0027	0.1166	0.0198	0.0086	0.0062	0.0033	0.0023	0.032	0.0238	0.0296	0.0649	0.0246	0.1055	0.0017
15	rs11074252	94661844	0.94	0.389848785336034	0.79	0.8563340912432	0.328828595903107	0.0987998293315967	0.0146	0.0293	0.0256	0.0054	0.1552	0.0057	0.0071	0.0569	0.0021	0.1001	0.1132	0.0374	0.0027	0.1167	0.0198	0.0086	0.0062	0.0033	0.0023	0.032	0.0238	0.0296	0.0649	0.0245	0.1055	0.0017
15	rs6497171	94663431	0.94	0.389848785336034	0.79	0.8563340912432	0.263873946232178	0.0940756232891506	0.0154	0.0292	0.0254	0.0054	0.1552	0.0055	0.0069	0.0572	0.0021	0.0996	0.1129	0.0373	0.0028	0.1166	0.0198	0.0084	0.0061	0.0024	0.0021	0.0318	0.0238	0.0297	0.0655	0.0246	0.1066	0.0017
15	rs6497172	94663438	0.94	0.389848785336034	0.79	0.8563340912432	0.266060744795066	0.0942342717704379	0.0154	0.0292	0.0254	0.0054	0.1552	0.0055	0.007	0.0572	0.0022	0.0996	0.1129	0.0373	0.0028	0.1166	0.0198	0.0084	0.0061	0.0024	0.0021	0.0318	0.0239	0.0297	0.0656	0.0246	0.1066	0.0017
15	rs75161744	94664502	0.94	0.389848785336034	0.79	0.8563340912432	0.29644047063607	0.0956668466215838	0.0159	0.0292	0.0252	0.0053	0.1554	0.0053	0.0069	0.057	0.0021	0.0994	0.1126	0.0372	0.0029	0.1167	0.0197	0.0083	0.0059	0.0024	0.002	0.0319	0.0239	0.0296	0.0659	0.0249	0.1071	0.0017
15	rs16948734	94664645	0.94	0.389848785336034	0.79	0.8563340912432	0.29765152422617	0.0963863223204539	0.0159	0.0292	0.0252	0.0053	0.1554	0.0053	0.0069	0.057	0.0021	0.0994	0.1126	0.0372	0.0029	0.1167	0.0197	0.0083	0.0059	0.0024	0.002	0.0319	0.0239	0.0296	0.0659	0.0249	0.1071	0.0017
15	rs10520743	94668596	0.94	0.389848785336034	0.79	0.8563340912432	0.330978748320898	0.0973489153999478	0.0162	0.0292	0.0251	0.0053	0.1554	0.0052	0.0069	0.0571	0.0021	0.0992	0.1125	0.0372	0.003	0.1165	0.0196	0.0083	0.0059	0.0023	0.0019	0.0319	0.0239	0.0296	0.0661	0.025	0.1073	0.0016
15	rs7174567	94669167	0.94	0.389848785336034	0.8	0.78786632127418	0.318489151631711	0.0959863518267054	0.0163	0.0292	0.0251	0.0053	0.1554	0.0052	0.0069	0.0571	0.002	0.0993	0.1125	0.0372	0.003	0.1165	0.0196	0.0083	0.0059	0.0023	0.0019	0.0319	0.0239	0.0296	0.0661	0.025	0.1073	0.0016
15	rs7180576	94674873	0.94	0.389848785336034	0.8	0.78786632127418	0.324144303499313	0.0979927276923974	0.0163	0.029	0.0251	0.0054	0.1552	0.0052	0.0069	0.0573	0.002	0.099	0.1125	0.0374	0.003	0.1164	0.0196	0.0083	0.0059	0.0023	0.0018	0.032	0.0238	0.0296	0.0659	0.0249	0.1074	0.0016
15	rs79430825	94674961	0.94	0.389848785336034	0.8	0.78786632127418	0.325820498262445	0.099852929030262	0.0163	0.0291	0.0251	0.0054	0.1552	0.0052	0.0069	0.0573	0.002	0.099	0.1125	0.0374	0.003	0.1164	0.0196	0.0083	0.0059	0.0023	0.0018	0.032	0.0238	0.0296	0.0659	0.0249	0.1074	0.0016
15	rs78770966	94677943	0.94	0.389848785336034	0.82	0.661616834019215	0.344032867232437	0.110029809857906	0.0166	0.0289	0.0249	0.0055	0.1554	0.0052	0.0069	0.0578	0.0021	0.0984	0.1114	0.0377	0.0032	0.116	0.0198	0.0082	0.0058	0.0023	0.0018	0.0324	0.0238	0.0299	0.0658	0.0251	0.1079	0.0016
15	rs11856101	94679745	0.94	0.389848785336034	0.83	0.603719568470427	0.341682548252216	0.11112755530908	0.0166	0.0288	0.0249	0.0055	0.1554	0.0052	0.0069	0.0578	0.0021	0.0983	0.1114	0.0378	0.0032	0.1159	0.0198	0.0082	0.0058	0.0023	0.0018	0.0324	0.0238	0.0299	0.0657	0.0251	0.1079	0.0016
15	rs1001049	94682435	0.94	0.389848785336034	0.83	0.603719568470427	0.340588589427075	0.114616867058012	0.0167	0.0288	0.0249	0.0055	0.1554	0.0052	0.0069	0.0578	0.0021	0.0982	0.1114	0.0378	0.0033	0.1158	0.0198	0.0082	0.0058	0.0023	0.0018	0.0324	0.0237	0.03	0.0657	0.0252	0.108	0.0016
15	rs1545779	94688757	0.94	0.389848785336034	0.84	0.549223467132668	0.294074423434729	0.119535640826982	0.0167	0.0287	0.0249	0.0056	0.1555	0.0052	0.0068	0.0578	0.002	0.0981	0.1114	0.0378	0.0033	0.1158	0.0199	0.0081	0.0057	0.0023	0.0018	0.0324	0.0237	0.03	0.0655	0.0253	0.1081	0.0016
15	rs2713894	94699308	0.94	0.389848785336034	0.84	0.549223467132668	0.277281433414958	0.124797024159233	0.0167	0.0287	0.0249	0.0056	0.1555	0.0052	0.0068	0.0577	0.0019	0.098	0.1115	0.0379	0.0034	0.1157	0.02	0.0081	0.0057	0.0023	0.0018	0.0324	0.0237	0.03	0.0655	0.0253	0.1082	0.0016
15	rs74740981	94702358	0.94	0.389848785336034	0.84	0.549223467132668	0.276628182170538	0.133480399793742	0.0168	0.0286	0.0249	0.0057	0.1555	0.0052	0.0068	0.0578	0.002	0.0977	0.1116	0.0379	0.0034	0.1154	0.02	0.0081	0.0057	0.0023	0.0019	0.0323	0.0238	0.03	0.0654	0.0254	0.108	0.0016
15	rs76693816	94703579	0.93	0.429746626914861	0.84	0.549223467132668	0.287132032744612	0.154910747788584	0.017	0.0283	0.025	0.0059	0.1558	0.0052	0.0069	0.0575	0.002	0.0967	0.1115	0.0383	0.0036	0.1149	0.0203	0.0082	0.0059	0.0023	0.002	0.0322	0.0238	0.03	0.0653	0.0258	0.1077	0.0017
15	rs2605121	94704494	0.93	0.429746626914861	0.84	0.549223467132668	0.301202816666024	0.16870356327406	0.0171	0.0282	0.0251	0.0061	0.156	0.0052	0.0069	0.0574	0.0021	0.0962	0.1115	0.0385	0.0037	0.1146	0.0204	0.0083	0.0059	0.0023	0.0021	0.0322	0.0238	0.03	0.0652	0.026	0.1076	0.0017
15	rs12903867	94706833	0.93	0.429746626914861	0.84	0.549223467132668	0.299838033579407	0.174355430990166	0.0171	0.0281	0.0252	0.0062	0.156	0.0053	0.007	0.0574	0.0021	0.0958	0.1114	0.0385	0.0038	0.1145	0.0205	0.0083	0.006	0.0023	0.0022	0.0321	0.0238	0.03	0.0652	0.0261	0.1075	0.0017
15	rs12910412	94707073	0.93	0.429746626914861	0.84	0.549223467132668	0.249942888425684	0.157308779897678	0.0171	0.0281	0.0242	0.0062	0.156	0.0053	0.007	0.0574	0.0021	0.0958	0.1134	0.0385	0.0036	0.1145	0.0205	0.0084	0.006	0.0023	0.0022	0.0322	0.0238	0.03	0.0652	0.0262	0.1065	0.0017
15	rs897462	94709822	0.92	0.472297109457422	0.84	0.549223467132668	0.304727350743801	0.193239914462742	0.0173	0.0274	0.0242	0.0071	0.155	0.0057	0.0075	0.0567	0.0023	0.0943	0.113	0.0387	0.0039	0.1134	0.0212	0.0088	0.0066	0.0021	0.0023	0.0323	0.0241	0.0306	0.0649	0.0267	0.1057	0.0017
15	rs56035902	94710085	0.92	0.472297109457422	0.84	0.549223467132668	0.304580061537553	0.191795525003368	0.0173	0.0274	0.0242	0.0071	0.155	0.0057	0.0075	0.0567	0.0023	0.0943	0.113	0.0387	0.004	0.1133	0.0212	0.0088	0.0066	0.0021	0.0024	0.0323	0.0241	0.0306	0.0649	0.0267	0.1057	0.0017
15	rs11856931	94715634	0.92	0.472297109457422	0.84	0.549223467132668	0.320502858776627	0.209154484200556	0.0175	0.0266	0.0244	0.0074	0.1542	0.0061	0.0078	0.0569	0.0025	0.0933	0.1131	0.0388	0.0042	0.1127	0.0213	0.0091	0.007	0.0023	0.0025	0.0324	0.0241	0.0306	0.0645	0.0271	0.1052	0.0019
15	rs57954594	94717414	0.92	0.472297109457422	0.85	0.498060230126391	0.307237031660951	0.233794382761403	0.0177	0.0263	0.0244	0.0075	0.1534	0.0063	0.008	0.057	0.0026	0.0927	0.1133	0.0388	0.0045	0.1123	0.0215	0.0092	0.0072	0.0024	0.0026	0.0323	0.0242	0.0309	0.0642	0.0273	0.1045	0.0019
15	rs62015955	94719715	0.92	0.472297109457422	0.86	0.450156947394433	0.30477645552104	0.269598107849824	0.0178	0.026	0.0245	0.0079	0.1523	0.0067	0.0084	0.0571	0.0027	0.0919	0.1135	0.0388	0.0047	0.1116	0.0219	0.0095	0.0077	0.0026	0.0026	0.0322	0.0244	0.0313	0.0637	0.0276	0.1036	0.0019
15	rs59597368	94720639	0.91	0.517562282080777	0.86	0.450156947394433	0.291718472385217	0.288439191833232	0.0179	0.0259	0.0246	0.0081	0.1516	0.0069	0.0085	0.0572	0.0028	0.0915	0.1136	0.0386	0.0049	0.1117	0.0219	0.0097	0.0079	0.0026	0.0027	0.0322	0.0244	0.0315	0.0635	0.0278	0.1031	0.002
15	rs7164241	94721532	0.91	0.517562282080777	0.86	0.450156947394433	0.293352141239204	0.302285309496075	0.018	0.0258	0.0246	0.0083	0.1509	0.007	0.0087	0.0572	0.0029	0.0912	0.1137	0.0385	0.005	0.112	0.0219	0.0098	0.008	0.0027	0.0027	0.0321	0.0245	0.0317	0.0634	0.0279	0.1028	0.002
15	rs2892539	94722151	0.91	0.517562282080777	0.86	0.450156947394433	0.269037631574521	0.32627560388876	0.018	0.0255	0.0246	0.0084	0.1495	0.0072	0.0088	0.0572	0.0029	0.0911	0.1139	0.0384	0.005	0.1121	0.022	0.0098	0.0082	0.0028	0.0028	0.0323	0.0246	0.0318	0.0632	0.028	0.1026	0.0021
15	rs78130809	94723202	0.9	0.565600701999265	0.87	0.405435896572436	0.256118383931499	0.336931717779373	0.0181	0.025	0.0245	0.0086	0.1483	0.0076	0.0091	0.0571	0.0031	0.0903	0.1143	0.038	0.0051	0.1121	0.022	0.01	0.0084	0.0032	0.0029	0.0323	0.0246	0.0319	0.0634	0.0281	0.1025	0.0023
15	rs75657840	94723645	0.9	0.565600701999265	0.87	0.405435896572436	0.238226123936976	0.346321435366202	0.0181	0.0248	0.0245	0.0088	0.1477	0.0078	0.0092	0.0571	0.0032	0.0905	0.1142	0.0377	0.0051	0.1125	0.0221	0.0101	0.0085	0.0033	0.0029	0.0324	0.0246	0.0319	0.0632	0.028	0.1023	0.0023
15	rs77151850	94725899	0.88	0.670214810425093	0.87	0.405435896572436	0.164363025630071	0.440471568273894	0.0184	0.0239	0.0244	0.0093	0.145	0.0088	0.0097	0.0569	0.0037	0.0889	0.1144	0.0363	0.0053	0.112	0.0226	0.0106	0.0091	0.0041	0.0032	0.0324	0.0247	0.0329	0.0636	0.0282	0.1016	0.0027
15	rs28880972	94727247	0.86	0.78654304280128	0.87	0.405435896572436	0.185534399379347	0.522403404374063	0.0187	0.0235	0.0244	0.0096	0.1431	0.009	0.01	0.057	0.0038	0.0881	0.1141	0.0355	0.0053	0.1118	0.023	0.0108	0.0094	0.0044	0.0033	0.0326	0.0247	0.0334	0.064	0.0285	0.1016	0.003
15	rs8028010	94727711	0.86	0.78654304280128	0.87	0.405435896572436	0.193775744255508	0.549176026636074	0.0187	0.0235	0.0244	0.0097	0.1429	0.0091	0.01	0.0571	0.0039	0.0878	0.114	0.0352	0.0053	0.1117	0.0231	0.0109	0.0095	0.0044	0.0033	0.0327	0.0247	0.0335	0.0641	0.0285	0.1015	0.003
15	rs2085267	94729488	0.85	0.849213100564478	0.87	0.405435896572436	0.163078345063	0.56169753901038	0.0188	0.0235	0.0244	0.0097	0.1427	0.0092	0.0101	0.0572	0.0039	0.0874	0.1139	0.0351	0.0053	0.1116	0.0233	0.0109	0.0095	0.0044	0.0033	0.0329	0.0247	0.0337	0.0641	0.0285	0.1014	0.0031
15	rs28771715	94730172	0.85	0.849213100564478	0.87	0.405435896572436	0.16273214707294	0.559723283014218	0.0188	0.0235	0.0244	0.0097	0.1428	0.0092	0.0101	0.0572	0.0039	0.0874	0.1138	0.035	0.0053	0.1117	0.0233	0.011	0.0096	0.0045	0.0033	0.0329	0.0247	0.0337	0.0641	0.0286	0.1014	0.0031
15	rs1598490	94735128	0.85	0.849213100564478	0.87	0.405435896572436	0.153046583506028	0.587943297997434	0.0189	0.0235	0.0244	0.0097	0.1428	0.0092	0.0103	0.0571	0.004	0.087	0.1137	0.0348	0.0053	0.1117	0.0234	0.011	0.0096	0.0045	0.0033	0.033	0.0247	0.0338	0.0644	0.0285	0.101	0.0032
15	rs12441824	94738631	0.85	0.849213100564478	0.88	0.363814363818289	0.135776457568323	0.595515291962389	0.0189	0.0234	0.0243	0.0098	0.1426	0.0093	0.0103	0.057	0.004	0.0868	0.1142	0.0344	0.0054	0.1116	0.0235	0.0112	0.0097	0.0046	0.0033	0.0331	0.0246	0.0339	0.0647	0.0283	0.1007	0.0034
15	rs7179400	94739583	0.85	0.849213100564478	0.88	0.363814363818289	0.135900780377898	0.595372209654372	0.0189	0.0234	0.0243	0.0098	0.1426	0.0093	0.0103	0.057	0.004	0.0868	0.1142	0.0344	0.0054	0.1116	0.0235	0.0112	0.0097	0.0046	0.0033	0.0331	0.0246	0.0339	0.0647	0.0283	0.1007	0.0034
15	rs17629107	94740359	0.85	0.849213100564478	0.88	0.363814363818289	0.135124884700158	0.593369921204122	0.0189	0.0235	0.0242	0.0098	0.1426	0.0093	0.0103	0.057	0.004	0.0868	0.1142	0.0344	0.0054	0.1116	0.0235	0.0112	0.0097	0.0046	0.0033	0.0331	0.0246	0.0339	0.0647	0.0283	0.1007	0.0034
15	rs17711817	94742408	0.85	0.849213100564478	0.88	0.363814363818289	0.134784336684639	0.596517098116417	0.0189	0.0235	0.0242	0.0098	0.1426	0.0093	0.0103	0.057	0.004	0.0868	0.1142	0.0343	0.0054	0.1115	0.0235	0.0112	0.0097	0.0046	0.0033	0.0331	0.0246	0.0339	0.0647	0.0283	0.1007	0.0034
15	rs117085688	94743171	0.85	0.849213100564478	0.88	0.363814363818289	0.135372880715181	0.595372209654372	0.0189	0.0235	0.0242	0.0098	0.1425	0.0093	0.0103	0.0571	0.004	0.0868	0.1142	0.0343	0.0054	0.1115	0.0236	0.0112	0.0097	0.0046	0.0033	0.0331	0.0245	0.0341	0.0647	0.0283	0.1007	0.0034
15	rs117896006	94743475	0.85	0.849213100564478	0.88	0.363814363818289	0.137805179718266	0.600815099493927	0.019	0.0235	0.0242	0.0098	0.1424	0.0093	0.0102	0.057	0.004	0.0869	0.1142	0.0343	0.0054	0.1114	0.0236	0.0111	0.0097	0.0046	0.0033	0.0331	0.0245	0.0341	0.0647	0.0283	0.1007	0.0034
15	rs12593283	94743771	0.85	0.849213100564478	0.88	0.363814363818289	0.137773831747193	0.599238311216876	0.019	0.0234	0.0242	0.0098	0.1424	0.0093	0.0102	0.0571	0.004	0.0869	0.1143	0.0343	0.0053	0.1115	0.0236	0.0112	0.0097	0.0046	0.0033	0.0332	0.0245	0.0341	0.0646	0.0283	0.1006	0.0034
15	rs1031563	94748728	0.85	0.849213100564478	0.88	0.363814363818289	0.13793061438582	0.599381614782276	0.019	0.0235	0.0242	0.0099	0.1422	0.0092	0.0101	0.0571	0.004	0.0871	0.1147	0.0342	0.0054	0.1115	0.0235	0.0111	0.0098	0.0046	0.0033	0.033	0.0248	0.034	0.0642	0.0283	0.1005	0.0035
15	rs7495864	94755230	0.85	0.849213100564478	0.88	0.363814363818289	0.0680664537250816	0.563249930789998	0.0192	0.0237	0.0236	0.0096	0.142	0.009	0.0098	0.0578	0.0039	0.0884	0.1163	0.0336	0.0055	0.111	0.0233	0.0106	0.0098	0.0047	0.0033	0.033	0.025	0.034	0.064	0.0282	0.0998	0.0036
15	rs1455768	94755504	0.85	0.849213100564478	0.88	0.363814363818289	0.0672040655010795	0.562967599938642	0.0192	0.0237	0.0236	0.0096	0.142	0.009	0.0098	0.0577	0.0039	0.0884	0.1163	0.0336	0.0055	0.1111	0.0232	0.0106	0.0099	0.0047	0.0033	0.033	0.025	0.0341	0.0641	0.0282	0.0997	0.0036
15	rs1378593	94763672	0.85	0.849213100564478	0.88	0.363814363818289	0.0826043188838564	0.564097130552056	0.0193	0.0237	0.0235	0.0095	0.1419	0.0089	0.0097	0.0577	0.0039	0.0886	0.1169	0.0335	0.0055	0.1111	0.0232	0.0105	0.0098	0.0048	0.0033	0.033	0.0249	0.0339	0.064	0.0281	0.0998	0.0037
15	rs7172568	94767886	0.84	0.914942008907111	0.88	0.363814363818289	0.177862339696258	0.573294943497566	0.0206	0.0239	0.0224	0.0084	0.1412	0.0078	0.0086	0.0575	0.0043	0.0906	0.1213	0.0322	0.0057	0.1114	0.023	0.0094	0.0097	0.0053	0.0032	0.0332	0.0248	0.0325	0.0638	0.0283	0.0995	0.0042
15	rs72765494	94768520	0.84	0.914942008907111	0.88	0.363814363818289	0.199760162415445	0.603971633025318	0.0213	0.024	0.0216	0.0081	0.1415	0.0076	0.0083	0.0577	0.0043	0.0912	0.1223	0.0318	0.0056	0.1112	0.0229	0.0092	0.0095	0.0054	0.0032	0.0335	0.0248	0.0321	0.0639	0.0283	0.0992	0.0042
15	rs16948815	94768663	0.84	0.914942008907111	0.88	0.363814363818289	0.242762763125888	0.611304124352362	0.0215	0.0241	0.0215	0.008	0.1415	0.0076	0.0083	0.0575	0.0042	0.0915	0.1228	0.0316	0.0055	0.1111	0.0228	0.0091	0.0095	0.0054	0.0032	0.0336	0.0248	0.032	0.0639	0.0282	0.0993	0.0042
15	rs58613384	94769068	0.84	0.914942008907111	0.88	0.363814363818289	0.203518608259679	0.575422635737507	0.0218	0.0243	0.0212	0.0077	0.1416	0.0075	0.0081	0.0574	0.0042	0.0927	0.1239	0.0313	0.0054	0.1106	0.0226	0.0088	0.0094	0.0054	0.0031	0.0338	0.0248	0.0318	0.0637	0.0281	0.0996	0.0041
15	rs11074258	94770799	0.83	0.983767787599247	0.88	0.363814363818289	0.171159906483048	0.527675634173482	0.0232	0.0237	0.021	0.0063	0.1439	0.0069	0.007	0.0568	0.0036	0.0979	0.1291	0.0293	0.0053	0.1081	0.0213	0.0073	0.0091	0.0053	0.0025	0.0343	0.0251	0.0311	0.0627	0.0276	0.101	0.0037
15	rs72765495	94774088	0.83	0.983767787599247	0.88	0.363814363818289	0.21960624207251	0.5226805591824	0.0232	0.0237	0.0209	0.0061	0.1442	0.0069	0.0069	0.0563	0.0036	0.0994	0.1294	0.0288	0.0053	0.1079	0.0213	0.0071	0.0093	0.0053	0.0023	0.0342	0.0253	0.0309	0.0626	0.0275	0.1012	0.0035
15	rs72765498	94781800	0.82	1.05572611347058	0.88	0.363814363818289	0.201595269301332	0.468680218915107	0.0232	0.0238	0.0207	0.006	0.1444	0.0069	0.0068	0.0562	0.0036	0.1	0.1295	0.0286	0.0054	0.108	0.0212	0.0069	0.0094	0.0053	0.0023	0.0343	0.0255	0.0309	0.0626	0.0275	0.1012	0.0035
15	rs10163015	94781904	0.82	1.05572611347058	0.88	0.363814363818289	0.199176495510299	0.463566107571362	0.0232	0.0238	0.0207	0.006	0.1446	0.0069	0.0068	0.0562	0.0036	0.1	0.1295	0.0286	0.0054	0.108	0.0212	0.0069	0.0094	0.0053	0.0023	0.0343	0.0255	0.0309	0.0627	0.0275	0.1012	0.0035
15	rs62017618	94782892	0.82	1.05572611347058	0.88	0.363814363818289	0.194849129278401	0.466525122858513	0.0232	0.0238	0.0207	0.0059	0.1446	0.0068	0.0068	0.0562	0.0036	0.1001	0.1294	0.0286	0.0054	0.108	0.0211	0.0069	0.0094	0.0053	0.0023	0.0343	0.0255	0.0309	0.0627	0.0274	0.1012	0.0034
15	rs12917301	94784825	0.82	1.05572611347058	0.88	0.363814363818289	0.188723370252301	0.423850770568644	0.0232	0.0237	0.0206	0.0059	0.1448	0.0068	0.0068	0.0562	0.0036	0.1002	0.1294	0.0285	0.0054	0.1081	0.0211	0.0069	0.0094	0.0053	0.0023	0.0343	0.0255	0.0309	0.0627	0.0273	0.1013	0.0034
15	rs55706240	94789080	0.82	1.05572611347058	0.88	0.363814363818289	0.179469700690861	0.407533858690854	0.0232	0.0237	0.0206	0.0059	0.145	0.0068	0.0068	0.0563	0.0035	0.1005	0.1294	0.0285	0.0054	0.1082	0.0211	0.0068	0.0094	0.0053	0.0023	0.0343	0.0254	0.0309	0.0627	0.0273	0.1012	0.0034
15	rs77416829	94790237	0.82	1.05572611347058	0.88	0.363814363818289	0.166073443151755	0.38473267794117	0.0232	0.0238	0.0206	0.0059	0.145	0.0068	0.0068	0.0563	0.0035	0.1006	0.1295	0.0284	0.0053	0.1083	0.0211	0.0068	0.0094	0.0052	0.0023	0.0343	0.0254	0.0309	0.0627	0.0272	0.1012	0.0034
15	rs7163109	94791915	0.82	1.05572611347058	0.88	0.363814363818289	0.138495917590172	0.360293182747672	0.0232	0.0239	0.0205	0.0059	0.1451	0.0068	0.0067	0.0562	0.0034	0.1006	0.1296	0.0284	0.0053	0.1084	0.0211	0.0068	0.0093	0.0052	0.0022	0.0343	0.0255	0.0309	0.0629	0.0272	0.1012	0.0034
15	rs11635617	94792639	0.82	1.05572611347058	0.88	0.363814363818289	0.136149631175141	0.351044096756812	0.0232	0.0239	0.0205	0.0059	0.145	0.0068	0.0067	0.0563	0.0034	0.1006	0.1296	0.0284	0.0053	0.1084	0.0211	0.0069	0.0093	0.0052	0.0022	0.0343	0.0254	0.0308	0.0629	0.0272	0.1013	0.0034
15	rs1455764	94795658	0.82	1.05572611347058	0.89	0.325204496311925	0.127094217496114	0.339395448425031	0.0232	0.0239	0.0204	0.006	0.145	0.0068	0.0067	0.0562	0.0034	0.1005	0.1295	0.0284	0.0052	0.1087	0.0212	0.007	0.0093	0.0051	0.0022	0.0343	0.0256	0.0307	0.0631	0.0271	0.1013	0.0034
15	rs8040967	94802762	0.82	1.05572611347058	0.89	0.325204496311925	0.126378878746846	0.345081692514103	0.0231	0.024	0.0205	0.006	0.1453	0.0068	0.0065	0.0564	0.0034	0.1005	0.1299	0.0283	0.0053	0.1085	0.0211	0.0071	0.0092	0.0051	0.0021	0.0343	0.0256	0.0307	0.0629	0.027	0.1012	0.0034
15	rs1563365	94803445	0.82	1.05572611347058	0.89	0.325204496311925	0.12237151864408	0.342729717609269	0.0231	0.024	0.0206	0.006	0.1453	0.0068	0.0065	0.0564	0.0034	0.1005	0.1298	0.0283	0.0053	0.1085	0.0211	0.0071	0.0092	0.0051	0.0021	0.0343	0.0256	0.0306	0.0629	0.027	0.1012	0.0034
15	rs67446529	94810945	0.82	1.05572611347058	0.89	0.325204496311925	0.0851161983943261	0.310181480226413	0.0231	0.0241	0.0207	0.0061	0.1459	0.0069	0.0065	0.0563	0.0033	0.101	0.1298	0.0283	0.0053	0.1083	0.0213	0.0071	0.0091	0.0048	0.0019	0.0344	0.0256	0.0303	0.063	0.0269	0.1009	0.0032
15	rs117803235	94811838	0.82	1.05572611347058	0.89	0.325204496311925	0.0802075432842139	0.309221134621702	0.0231	0.0241	0.0207	0.0061	0.1459	0.0071	0.0065	0.0563	0.0033	0.1009	0.1296	0.0283	0.0053	0.1083	0.0212	0.0072	0.0091	0.0049	0.0019	0.0344	0.0256	0.0303	0.063	0.0268	0.1009	0.0032
15	rs12439652	94812137	0.82	1.05572611347058	0.89	0.325204496311925	0.0764577322126963	0.300618221720003	0.0229	0.0241	0.0207	0.0061	0.1459	0.0072	0.0065	0.0563	0.0033	0.1009	0.1296	0.0283	0.0053	0.1083	0.0212	0.0072	0.0091	0.0049	0.0019	0.0344	0.0256	0.0303	0.063	0.0268	0.1009	0.0032
15	rs72767417	94813962	0.82	1.05572611347058	0.89	0.325204496311925	0.0698333238575931	0.304791118788898	0.0229	0.0241	0.0207	0.0061	0.1459	0.0072	0.0065	0.0563	0.0032	0.1009	0.1296	0.0283	0.0052	0.1082	0.0212	0.0072	0.0091	0.0049	0.0019	0.0344	0.0256	0.0302	0.063	0.0268	0.1009	0.0032
15	rs78912720	94815997	0.83	0.983767787599247	0.89	0.325204496311925	0.0679859281349822	0.305627763977358	0.0229	0.0241	0.0207	0.0062	0.1459	0.0073	0.0066	0.0563	0.0032	0.1009	0.1295	0.0283	0.0052	0.1081	0.0212	0.0073	0.0092	0.0049	0.0019	0.0344	0.0256	0.0302	0.063	0.0268	0.1009	0.0032
15	rs11858500	94818209	0.83	0.983767787599247	0.89	0.325204496311925	0.0617632838421111	0.296344187027406	0.0229	0.0241	0.0208	0.0062	0.1458	0.0074	0.0066	0.0564	0.0032	0.101	0.1293	0.0283	0.0052	0.1081	0.0213	0.0074	0.0092	0.0049	0.0019	0.0344	0.0255	0.0302	0.063	0.0267	0.1008	0.0032
15	rs35564820	94821521	0.83	0.983767787599247	0.9	0.289513196358555	0.0295900561176288	0.268907857295775	0.023	0.0242	0.0212	0.0067	0.1455	0.0081	0.0072	0.0566	0.003	0.1014	0.1273	0.0285	0.0052	0.1074	0.0215	0.0083	0.0095	0.0048	0.0017	0.035	0.0256	0.0295	0.0633	0.0262	0.1001	0.0031
15	rs8035713	94824832	0.83	0.983767787599247	0.9	0.289513196358555	0.0225091078431911	0.29385954252709	0.0231	0.0244	0.0213	0.007	0.1452	0.0085	0.0076	0.0567	0.0028	0.1019	0.1262	0.0284	0.0051	0.1067	0.0216	0.0089	0.0097	0.0048	0.0016	0.0353	0.0257	0.0291	0.0637	0.026	0.0997	0.003
15	rs118006101	94827295	0.84	0.914942008907111	0.9	0.289513196358555	0.0200720993257543	0.306106154812326	0.0231	0.0245	0.0214	0.007	0.1452	0.0086	0.0077	0.0566	0.0028	0.1019	0.1259	0.0284	0.0051	0.1065	0.0217	0.009	0.0097	0.0047	0.0016	0.0354	0.0257	0.0291	0.0637	0.026	0.0997	0.003
15	rs12443461	94830606	0.84	0.914942008907111	0.9	0.289513196358555	0.0172984699091847	0.320075775582771	0.0231	0.0247	0.0215	0.0071	0.145	0.0087	0.0079	0.0564	0.0028	0.1021	0.1253	0.0284	0.0051	0.1066	0.0218	0.0091	0.0097	0.0047	0.0015	0.0355	0.0257	0.0291	0.0637	0.026	0.0994	0.003
15	rs12440847	94831313	0.84	0.914942008907111	0.9	0.289513196358555	0.0167611066812773	0.327129283155808	0.023	0.0247	0.0215	0.0072	0.145	0.0088	0.008	0.0562	0.0027	0.1022	0.1251	0.0284	0.0051	0.1066	0.0218	0.0092	0.0098	0.0047	0.0015	0.0356	0.0256	0.0291	0.0636	0.026	0.0994	0.003
15	rs7176568	94838581	0.85	0.849213100564478	0.9	0.289513196358555	0.00568152960820299	0.337793431044956	0.0232	0.0247	0.0217	0.0076	0.1454	0.009	0.0081	0.0566	0.0026	0.1038	0.1241	0.0288	0.005	0.1059	0.0221	0.0094	0.0093	0.0045	0.0015	0.0358	0.025	0.0288	0.0638	0.0248	0.0993	0.003
15	rs7402365	94840523	0.85	0.849213100564478	0.9	0.289513196358555	0.00513437026321474	0.326763340541501	0.0233	0.0247	0.0217	0.0076	0.1459	0.0089	0.0081	0.0566	0.0026	0.1043	0.1238	0.0288	0.005	0.1057	0.022	0.0094	0.0092	0.0045	0.0015	0.0358	0.0249	0.0286	0.0639	0.0247	0.0995	0.0029
15	rs79161311	94841430	0.85	0.849213100564478	0.9	0.289513196358555	0.00567149688258274	0.323840131208967	0.0232	0.0247	0.0217	0.0076	0.1461	0.0089	0.008	0.0566	0.0026	0.1043	0.1236	0.0289	0.005	0.1056	0.0219	0.0094	0.0092	0.0046	0.0015	0.0359	0.0249	0.0286	0.0639	0.0246	0.0998	0.0029
15	rs61737195	94841691	0.85	0.849213100564478	0.9	0.289513196358555	0.00521840813626653	0.316686895620387	0.0232	0.0246	0.0217	0.0076	0.1461	0.0089	0.008	0.0566	0.0026	0.1044	0.1236	0.0289	0.005	0.1056	0.022	0.0094	0.0092	0.0046	0.0015	0.0359	0.0249	0.0286	0.0639	0.0246	0.0998	0.0028
15	rs4984378	94844491	0.85	0.849213100564478	0.9	0.289513196358555	0.00602742002954454	0.335455983647688	0.0232	0.0246	0.0217	0.0076	0.1466	0.0088	0.008	0.0565	0.0027	0.1045	0.1231	0.029	0.005	0.1053	0.0219	0.0093	0.0091	0.0046	0.0015	0.0362	0.0248	0.0287	0.0639	0.0244	0.1	0.0029
15	rs74518824	94844864	0.85	0.849213100564478	0.9	0.289513196358555	0.0062729480260178	0.333982135029116	0.0232	0.0246	0.0217	0.0076	0.1467	0.0088	0.008	0.0564	0.0027	0.1046	0.123	0.029	0.005	0.1053	0.0219	0.0093	0.0091	0.0046	0.0015	0.0363	0.0248	0.0287	0.0638	0.0243	0.1	0.0029
15	rs1671829	94845623	0.85	0.849213100564478	0.9	0.289513196358555	0.00621533686709798	0.336439597271286	0.0232	0.0246	0.0217	0.0075	0.1468	0.0088	0.008	0.0565	0.0027	0.1046	0.1229	0.0291	0.005	0.1053	0.0219	0.0093	0.0091	0.0046	0.0015	0.0364	0.0247	0.0287	0.0637	0.0242	0.1	0.0029
15	rs294543	94849158	0.85	0.849213100564478	0.9	0.289513196358555	0.00579620006264203	0.364062267821493	0.0232	0.0244	0.0217	0.0077	0.1475	0.0087	0.0081	0.0563	0.0027	0.105	0.1221	0.029	0.0052	0.1054	0.0218	0.0091	0.009	0.0046	0.0016	0.0369	0.0246	0.0289	0.0636	0.0235	0.1001	0.003
15	rs77771633	94850477	0.85	0.849213100564478	0.9	0.289513196358555	0.00677180877797523	0.383838442072956	0.0232	0.0244	0.0217	0.0077	0.1475	0.0086	0.0081	0.0565	0.0027	0.1051	0.1222	0.0289	0.0053	0.1052	0.0217	0.0092	0.009	0.0046	0.0016	0.037	0.0246	0.0288	0.0637	0.0233	0.1001	0.003
15	rs117680510	94850637	0.85	0.849213100564478	0.9	0.289513196358555	0.00713163405068721	0.38601116241541	0.0232	0.0244	0.0217	0.0078	0.1475	0.0086	0.0082	0.0565	0.0027	0.1051	0.1222	0.0289	0.0053	0.1052	0.0217	0.0092	0.009	0.0046	0.0015	0.037	0.0246	0.0288	0.0637	0.0233	0.1001	0.003
15	rs294541	94850845	0.85	0.849213100564478	0.9	0.289513196358555	0.00718364181521396	0.389597183044396	0.0231	0.0244	0.0217	0.0078	0.1475	0.0086	0.0082	0.0566	0.0026	0.1052	0.1221	0.0288	0.0053	0.1052	0.0217	0.0092	0.009	0.0046	0.0015	0.037	0.0246	0.0288	0.0637	0.0233	0.1001	0.003
15	rs294539	94852054	0.86	0.78654304280128	0.9	0.289513196358555	0.00841688146343732	0.40649553380204	0.0231	0.0244	0.0217	0.0078	0.1475	0.0086	0.0082	0.0565	0.0026	0.1052	0.1221	0.0288	0.0053	0.1052	0.0216	0.0092	0.009	0.0046	0.0015	0.037	0.0245	0.0288	0.0637	0.0232	0.1002	0.003
15	rs59909646	94853339	0.86	0.78654304280128	0.9	0.289513196358555	0.00917054370803715	0.396281241577212	0.0231	0.0244	0.0217	0.0078	0.1475	0.0086	0.0082	0.0565	0.0026	0.1052	0.1221	0.0288	0.0053	0.1053	0.0216	0.0091	0.009	0.0047	0.0015	0.0369	0.0244	0.0288	0.0637	0.0232	0.1002	0.003
15	rs75484230	94853496	0.86	0.78654304280128	0.9	0.289513196358555	0.00991784499779121	0.404680210884957	0.0231	0.0244	0.0217	0.0078	0.1475	0.0086	0.0082	0.0565	0.0026	0.1053	0.1221	0.0288	0.0053	0.1053	0.0216	0.0091	0.009	0.0047	0.0015	0.0369	0.0244	0.0287	0.0637	0.0232	0.1003	0.003
15	rs4984379	94855438	0.89	0.616467558766813	0.9	0.289513196358555	0.0214192020752276	0.386267000916768	0.0227	0.0239	0.0215	0.0082	0.1453	0.0082	0.0082	0.0575	0.0024	0.1049	0.1226	0.0278	0.0054	0.1081	0.0209	0.0092	0.0088	0.0045	0.0016	0.0377	0.0245	0.0274	0.0658	0.0212	0.102	0.0032
15	rs13329421	94855550	0.89	0.616467558766813	0.9	0.289513196358555	0.0230114091987992	0.380904330118517	0.0226	0.0238	0.0214	0.0082	0.1449	0.0082	0.0082	0.0576	0.0024	0.1049	0.1227	0.0276	0.0054	0.1085	0.0208	0.0092	0.0088	0.0045	0.0016	0.0378	0.0246	0.0272	0.0661	0.0209	0.1022	0.0032
15	rs294554	94857163	0.91	0.517562282080777	0.9	0.289513196358555	0.0965771481950983	0.574287628868189	0.0222	0.0231	0.0212	0.0078	0.1433	0.0071	0.0073	0.059	0.0024	0.1054	0.1252	0.0253	0.0054	0.1115	0.0195	0.0086	0.0084	0.0042	0.0016	0.0396	0.0256	0.0258	0.0681	0.0186	0.1041	0.0032
15	rs8024196	94858980	0.91	0.517562282080777	0.91	0.256642068151906	0.114255822828083	0.56452084689308	0.0222	0.0231	0.0212	0.0081	0.1434	0.0071	0.0072	0.0593	0.0024	0.1055	0.125	0.0251	0.0054	0.1117	0.0194	0.0086	0.0084	0.0042	0.0016	0.0396	0.0252	0.0257	0.0683	0.0185	0.1041	0.0032
15	rs8040258	94866057	0.91	0.517562282080777	0.91	0.256642068151906	0.145420176840438	0.631539161242072	0.0219	0.0227	0.0207	0.0079	0.1443	0.0068	0.0071	0.0605	0.0022	0.1052	0.1255	0.0242	0.0051	0.1129	0.0189	0.0082	0.0082	0.0041	0.0016	0.0402	0.0258	0.0249	0.0686	0.0179	0.1047	0.0033
15	rs6497200	94867507	0.91	0.517562282080777	0.92	0.226487429171296	0.166774548029565	0.669520298658109	0.0218	0.0225	0.0206	0.0078	0.1445	0.0067	0.007	0.0607	0.0022	0.1053	0.1258	0.0238	0.005	0.1132	0.0187	0.0081	0.0082	0.0041	0.0016	0.0403	0.0259	0.0245	0.0688	0.0178	0.1048	0.0034
15	rs7170581	94867962	0.91	0.517562282080777	0.92	0.226487429171296	0.16162720975614	0.672168537723532	0.0218	0.0225	0.0205	0.0078	0.1446	0.0067	0.0071	0.0608	0.0022	0.1054	0.1259	0.0237	0.005	0.1133	0.0187	0.008	0.0082	0.0041	0.0015	0.0404	0.026	0.0244	0.0689	0.0178	0.1049	0.0034
15	rs35920993	94868767	0.92	0.472297109457422	0.92	0.226487429171296	0.157930619299688	0.687959716897976	0.0218	0.0225	0.0204	0.0077	0.1446	0.0067	0.007	0.0608	0.0022	0.1049	0.1262	0.0235	0.005	0.1132	0.0185	0.008	0.0081	0.0042	0.0015	0.0409	0.026	0.0242	0.0695	0.0179	0.105	0.0034
15	rs16948931	94870828	0.92	0.472297109457422	0.92	0.226487429171296	0.181048604992295	0.772060723035441	0.0217	0.0226	0.0204	0.0076	0.1443	0.0066	0.0071	0.0607	0.0021	0.1045	0.1265	0.0233	0.0051	0.1133	0.0182	0.0079	0.008	0.0042	0.0016	0.0413	0.0262	0.0238	0.0701	0.0177	0.1053	0.0034
15	rs62016097	94871887	0.92	0.472297109457422	0.92	0.226487429171296	0.181601263343001	0.781483766132687	0.0217	0.0226	0.0204	0.0074	0.1445	0.0065	0.0071	0.0606	0.0021	0.1043	0.1268	0.0232	0.0051	0.1133	0.0181	0.0078	0.008	0.0042	0.0017	0.0414	0.0263	0.0237	0.0706	0.0177	0.1053	0.0034
15	rs8041741	94875328	0.92	0.472297109457422	0.92	0.226487429171296	0.176553441803443	0.80790546290699	0.0216	0.0227	0.0204	0.0072	0.1447	0.0062	0.007	0.0604	0.0021	0.1049	0.1269	0.0231	0.0051	0.1133	0.0181	0.0077	0.0079	0.0043	0.0017	0.0415	0.0263	0.0235	0.071	0.0176	0.1052	0.0034
15	rs8035261	94881073	0.92	0.472297109457422	0.93	0.198940398764014	0.150027624103646	0.810971985971104	0.0216	0.0226	0.0202	0.007	0.145	0.0061	0.0069	0.0604	0.0022	0.1048	0.1271	0.0231	0.0051	0.1136	0.0181	0.0076	0.0078	0.0043	0.0017	0.0416	0.0263	0.0234	0.0713	0.0176	0.1052	0.0034
15	rs10152460	94881361	0.92	0.472297109457422	0.94	0.173887076546345	0.147011667095163	0.789405825413706	0.0216	0.0226	0.0202	0.007	0.145	0.0061	0.0068	0.0603	0.0022	0.1048	0.1272	0.0231	0.0051	0.1136	0.0181	0.0075	0.0078	0.0043	0.0017	0.0415	0.0263	0.0234	0.0714	0.0175	0.1053	0.0034
15	rs117191037	94882386	0.92	0.472297109457422	0.94	0.173887076546345	0.141757386711994	0.76417658955759	0.0216	0.0226	0.0203	0.007	0.1447	0.0061	0.0068	0.0604	0.0022	0.1048	0.1272	0.0231	0.0051	0.1136	0.0182	0.0075	0.0077	0.0042	0.0017	0.0415	0.0263	0.0235	0.0715	0.0176	0.1053	0.0034
15	rs12902038	94883929	0.92	0.472297109457422	0.94	0.173887076546345	0.143999863781458	0.770694911219158	0.0216	0.0226	0.0203	0.007	0.1446	0.0061	0.0068	0.0605	0.0022	0.1048	0.1272	0.0231	0.0051	0.1135	0.0182	0.0075	0.0077	0.0042	0.0017	0.0415	0.0263	0.0234	0.0715	0.0176	0.1054	0.0034
15	rs11634342	94892262	0.92	0.472297109457422	0.94	0.173887076546345	0.134012286237062	0.739577606369898	0.0215	0.0226	0.02	0.0069	0.1443	0.006	0.0068	0.0602	0.0022	0.1049	0.128	0.023	0.005	0.1142	0.018	0.0074	0.0076	0.0041	0.0017	0.0419	0.0264	0.0233	0.0717	0.0174	0.1053	0.0033
15	rs1978748	94895553	0.92	0.472297109457422	0.94	0.173887076546345	0.138999573364863	0.70591616269698	0.0215	0.0225	0.02	0.0069	0.1444	0.006	0.0068	0.0601	0.0021	0.105	0.1281	0.023	0.005	0.114	0.0181	0.0074	0.0076	0.0041	0.0017	0.0417	0.0264	0.0233	0.0715	0.0173	0.106	0.0033
15	rs17630600	94895754	0.92	0.472297109457422	0.94	0.173887076546345	0.139378034313086	0.707255903308273	0.0215	0.0225	0.02	0.0069	0.1444	0.006	0.0068	0.0601	0.0022	0.105	0.128	0.023	0.005	0.114	0.0181	0.0074	0.0076	0.0041	0.0017	0.0417	0.0264	0.0233	0.0714	0.0173	0.106	0.0033
15	rs75367278	94897960	0.92	0.472297109457422	0.94	0.173887076546345	0.138905054443895	0.709490064949739	0.0216	0.0225	0.0199	0.0069	0.1444	0.006	0.0068	0.0601	0.0021	0.1052	0.128	0.023	0.005	0.114	0.018	0.0074	0.0076	0.0041	0.0017	0.0418	0.0264	0.0232	0.0714	0.0173	0.106	0.0033
15	rs3784657	94899720	0.92	0.472297109457422	0.96	0.130782650589638	0.136585778434989	0.693587709237662	0.0215	0.0225	0.0199	0.0069	0.1444	0.006	0.0068	0.0601	0.0021	0.1052	0.128	0.0229	0.005	0.114	0.018	0.0074	0.0076	0.0041	0.0017	0.0418	0.0264	0.0232	0.0714	0.0174	0.1061	0.0033
15	rs80116939	94899887	0.92	0.472297109457422	0.96	0.130782650589638	0.134598801105358	0.685297446106755	0.0215	0.0225	0.02	0.0069	0.1444	0.006	0.0068	0.0602	0.0021	0.1052	0.1279	0.0229	0.005	0.114	0.018	0.0074	0.0076	0.0041	0.0017	0.0418	0.0264	0.0232	0.0714	0.0174	0.1061	0.0033
15	rs78843832	94900892	0.92	0.472297109457422	0.96	0.130782650589638	0.134043117002527	0.698780506573923	0.0215	0.0225	0.0199	0.0069	0.1444	0.006	0.0068	0.0602	0.0021	0.1052	0.128	0.023	0.005	0.114	0.018	0.0074	0.0076	0.0041	0.0017	0.0419	0.0264	0.0232	0.0714	0.0173	0.106	0.0033
15	rs4984385	94901266	0.92	0.472297109457422	0.96	0.130782650589638	0.131498689558699	0.700117203049296	0.0214	0.0225	0.0199	0.0069	0.1444	0.006	0.0068	0.0602	0.0021	0.1052	0.128	0.023	0.0049	0.114	0.018	0.0074	0.0076	0.0041	0.0017	0.0419	0.0264	0.0232	0.0714	0.0173	0.1061	0.0033
15	rs7171661	94907062	0.92	0.472297109457422	0.96	0.130782650589638	0.136991522727648	0.769026294936894	0.0214	0.0224	0.0199	0.0069	0.1444	0.006	0.0068	0.0602	0.0021	0.1052	0.1279	0.0229	0.0049	0.1142	0.018	0.0074	0.0075	0.0041	0.0017	0.0419	0.0265	0.0232	0.0713	0.0173	0.1062	0.0033
15	rs1368843	94908904	0.93	0.429746626914861	0.96	0.130782650589638	0.144289706680518	0.802391930102571	0.0213	0.022	0.0193	0.0068	0.144	0.0058	0.0067	0.0596	0.002	0.1062	0.129	0.0223	0.0044	0.1159	0.0179	0.0072	0.0073	0.0041	0.0017	0.0421	0.0267	0.0232	0.0717	0.017	0.1063	0.0032
15	rs79926779	94917651	0.94	0.389848785336034	0.96	0.130782650589638	0.1568788403479	0.779658034415926	0.0213	0.022	0.0193	0.0067	0.1442	0.0057	0.0066	0.0596	0.002	0.1063	0.1292	0.0221	0.0044	0.1157	0.0178	0.0071	0.0072	0.0041	0.0017	0.0421	0.0267	0.0231	0.0719	0.0173	0.1064	0.0032
15	rs34918113	94921916	0.95	0.352537935866182	0.96	0.130782650589638	0.137993357390402	0.816497900323068	0.0211	0.0219	0.0192	0.0063	0.1445	0.0054	0.0062	0.0598	0.0019	0.1066	0.1313	0.0215	0.0045	0.1161	0.0175	0.0068	0.0066	0.0039	0.0017	0.0426	0.0264	0.0231	0.0718	0.0171	0.107	0.0031
15	rs16974359	94922697	0.96	0.3177447436144	0.96	0.130782650589638	0.150126582771057	0.868446613913925	0.021	0.0218	0.019	0.0061	0.1441	0.0053	0.0059	0.0595	0.0017	0.1064	0.1328	0.0211	0.0046	0.1163	0.0172	0.0065	0.0062	0.0038	0.0017	0.0429	0.0262	0.0238	0.0722	0.0169	0.1078	0.003
15	rs77258708	94924867	0.97	0.285396128624663	0.96	0.130782650589638	0.217680232755973	1.08315122147799	0.0213	0.0215	0.0186	0.0053	0.1445	0.0048	0.005	0.0586	0.0015	0.1069	0.1364	0.0202	0.0047	0.117	0.0167	0.0057	0.0052	0.0034	0.0016	0.0442	0.0258	0.024	0.0725	0.0164	0.1094	0.0028
15	rs12594791	94925503	0.98	0.255415240389183	0.95	0.15120882267165	0.210231567895632	1.02175071863824	0.0214	0.0215	0.0185	0.0051	0.1447	0.0047	0.0048	0.0586	0.0015	0.107	0.1373	0.0199	0.0048	0.117	0.0165	0.0055	0.0049	0.0033	0.0016	0.0445	0.0256	0.0241	0.0726	0.0162	0.1096	0.0028
15	rs11074271	94925812	0.98	0.255415240389183	0.95	0.15120882267165	0.201830223955801	1.00859106264655	0.0214	0.0214	0.0185	0.0051	0.1449	0.0047	0.0047	0.0585	0.0015	0.107	0.1375	0.0198	0.0048	0.117	0.0165	0.0054	0.0049	0.0032	0.0016	0.0447	0.0256	0.0241	0.0725	0.0162	0.1097	0.0028
15	rs8036300	94926443	0.98	0.255415240389183	0.94	0.173887076546345	0.186806245236124	1.0113165953178	0.0215	0.0213	0.0185	0.0051	0.1451	0.0049	0.0048	0.0585	0.0015	0.107	0.1375	0.0197	0.0049	0.1168	0.0164	0.0055	0.0049	0.003	0.0015	0.0448	0.0256	0.0243	0.0725	0.0162	0.1098	0.0028
15	rs56166130	94927237	0.98	0.255415240389183	0.94	0.173887076546345	0.216578099394901	0.91836551390531	0.0219	0.0211	0.0185	0.0052	0.1462	0.005	0.0047	0.0585	0.0015	0.107	0.1375	0.0194	0.005	0.1165	0.0162	0.0054	0.005	0.0026	0.0015	0.045	0.0255	0.0242	0.0726	0.0163	0.1095	0.0027
15	rs72647776	94928589	0.98	0.255415240389183	0.94	0.173887076546345	0.283812244978654	1.13225347526842	0.0229	0.0206	0.0186	0.0053	0.1478	0.0052	0.0045	0.0589	0.0015	0.1072	0.1371	0.0191	0.0052	0.1154	0.016	0.0053	0.0053	0.0024	0.0014	0.0451	0.0252	0.0238	0.0726	0.0163	0.109	0.0025
15	rs8030522	94928969	0.98	0.255415240389183	0.94	0.173887076546345	0.239733093714884	0.909875774822125	0.0233	0.0205	0.0186	0.0054	0.1483	0.0053	0.0045	0.0592	0.0015	0.1074	0.137	0.019	0.0053	0.1151	0.016	0.0053	0.0053	0.0024	0.0014	0.0452	0.0251	0.0238	0.0726	0.0163	0.1087	0.0025
15	rs34591432	94929511	0.98	0.255415240389183	0.94	0.173887076546345	0.227447130498016	0.787576140559379	0.0235	0.0204	0.0188	0.0053	0.1487	0.0053	0.0045	0.0603	0.0015	0.1072	0.1371	0.019	0.0053	0.1147	0.016	0.0052	0.0054	0.0024	0.0014	0.0453	0.0248	0.0236	0.0724	0.0164	0.108	0.0024
15	rs41444346	94930290	0.98	0.255415240389183	0.94	0.173887076546345	0.209310735049582	0.709639064993121	0.0239	0.0203	0.0189	0.0054	0.1485	0.0054	0.0047	0.0604	0.0015	0.1069	0.1376	0.0188	0.0054	0.1139	0.016	0.0053	0.0055	0.0024	0.0014	0.0452	0.0249	0.0238	0.0725	0.0164	0.1076	0.0024
15	rs77654859	94931658	0.98	0.255415240389183	0.94	0.173887076546345	0.222906400356468	0.770088051315477	0.0244	0.0204	0.0188	0.0055	0.1487	0.0055	0.0047	0.0604	0.0015	0.1069	0.1383	0.0186	0.0054	0.113	0.0158	0.0053	0.0057	0.0025	0.0013	0.0453	0.0252	0.0237	0.0726	0.0163	0.1069	0.0023
15	rs12595593	94934388	0.98	0.255415240389183	0.94	0.173887076546345	0.204346065343316	0.753742119683945	0.0248	0.0204	0.0188	0.0057	0.1489	0.0056	0.0048	0.0604	0.0015	0.1067	0.1389	0.0184	0.0054	0.1123	0.0157	0.0053	0.006	0.0026	0.0013	0.0454	0.0254	0.0236	0.0726	0.0163	0.1061	0.0023
15	rs11633291	94937370	0.98	0.255415240389183	0.94	0.173887076546345	0.200617962624286	0.682489809142312	0.0249	0.0204	0.0188	0.0058	0.1491	0.0056	0.0049	0.0605	0.0015	0.1066	0.139	0.0183	0.0053	0.1119	0.0156	0.0053	0.0061	0.0026	0.0013	0.0454	0.0254	0.0236	0.0726	0.0163	0.1056	0.0022
15	rs7178698	94945719	0.97	0.285396128624663	0.94	0.173887076546345	0.212846239720398	0.661150023893597	0.025	0.0205	0.0189	0.0059	0.1495	0.0056	0.005	0.0607	0.0014	0.1066	0.1394	0.0183	0.0053	0.1115	0.0157	0.0053	0.0062	0.0025	0.0013	0.0454	0.0255	0.0235	0.0724	0.016	0.1052	0.0023
15	rs12440796	94946401	0.97	0.285396128624663	0.94	0.173887076546345	0.214221161091925	0.710384169938908	0.025	0.0205	0.0188	0.0059	0.1496	0.0057	0.005	0.0607	0.0014	0.1066	0.1394	0.0183	0.0053	0.1114	0.0156	0.0053	0.0062	0.0025	0.0013	0.0454	0.0255	0.0236	0.0724	0.016	0.1051	0.0023
15	rs11638258	94953028	0.97	0.285396128624663	0.92	0.226487429171296	0.255492660766615	0.628059327187772	0.0252	0.0206	0.0192	0.0065	0.1503	0.0061	0.0055	0.061	0.0014	0.1052	0.1401	0.0185	0.0054	0.1093	0.0158	0.0052	0.0067	0.0026	0.0014	0.045	0.0254	0.0241	0.0723	0.0161	0.104	0.0023
15	rs28399684	94953367	0.97	0.285396128624663	0.92	0.226487429171296	0.266060744795066	0.636476601988483	0.0253	0.0203	0.0192	0.0066	0.1504	0.0062	0.0056	0.061	0.0014	0.105	0.1406	0.0185	0.0054	0.1089	0.0158	0.0052	0.0068	0.0026	0.0015	0.0449	0.0254	0.0241	0.0724	0.016	0.1036	0.0024
15	rs17549323	94959957	0.96	0.3177447436144	0.92	0.226487429171296	0.270601914688611	0.568479266529112	0.0253	0.0193	0.0195	0.0066	0.1503	0.0063	0.0059	0.0609	0.0014	0.1045	0.142	0.0182	0.0053	0.1089	0.0162	0.0049	0.0072	0.0027	0.0014	0.0445	0.0255	0.0243	0.0728	0.0162	0.103	0.0024
15	rs75668017	94960358	0.96	0.3177447436144	0.92	0.226487429171296	0.305661057484479	0.587087557503533	0.0253	0.0193	0.0196	0.0066	0.1498	0.0063	0.0059	0.0608	0.0014	0.1044	0.1419	0.0182	0.0054	0.1089	0.0162	0.0049	0.0072	0.0027	0.0014	0.0445	0.0256	0.0243	0.0732	0.0162	0.1028	0.0024
15	rs111240196	94964643	0.96	0.3177447436144	0.92	0.226487429171296	0.263555856144891	0.578973023438057	0.0254	0.0194	0.0197	0.0064	0.1495	0.0063	0.0057	0.0607	0.0014	0.1043	0.1429	0.0181	0.0054	0.1087	0.0163	0.0049	0.007	0.0027	0.0014	0.0445	0.0257	0.0242	0.0732	0.0162	0.1028	0.0024
15	rs59651565	94974343	0.96	0.3177447436144	0.91	0.256642068151906	0.265604354529127	0.538957726935026	0.0254	0.0194	0.0198	0.0064	0.1493	0.0063	0.0057	0.0607	0.0014	0.1043	0.143	0.0181	0.0054	0.1086	0.0163	0.0049	0.007	0.0027	0.0014	0.0444	0.0257	0.0242	0.0731	0.0162	0.1028	0.0024
15	rs16949124	94975049	0.96	0.3177447436144	0.91	0.256642068151906	0.269819160159535	0.542871462315135	0.0254	0.0194	0.0198	0.0064	0.1493	0.0063	0.0057	0.0607	0.0014	0.1042	0.143	0.0181	0.0054	0.1086	0.0163	0.0049	0.0071	0.0027	0.0014	0.0444	0.0258	0.0242	0.0731	0.0162	0.1028	0.0024
15	rs2255356	94986868	0.96	0.3177447436144	0.91	0.256642068151906	0.303354117414463	0.568903781967514	0.0255	0.0195	0.02	0.0065	0.1489	0.0065	0.0059	0.0603	0.0015	0.1034	0.1427	0.0181	0.0053	0.1087	0.0164	0.0049	0.0079	0.0028	0.0014	0.0443	0.0262	0.0243	0.073	0.0163	0.1029	0.0022
15	rs62017660	94990118	0.96	0.3177447436144	0.91	0.256642068151906	0.30232634797594	0.555920600639061	0.0255	0.0195	0.0201	0.0065	0.1487	0.0065	0.006	0.0602	0.0015	0.1032	0.1427	0.0181	0.0053	0.1087	0.0165	0.0049	0.008	0.0028	0.0014	0.0442	0.0263	0.0244	0.0729	0.0163	0.1028	0.0023
15	rs293578	94993254	0.96	0.3177447436144	0.91	0.256642068151906	0.310005292535268	0.55760989768444	0.0256	0.0195	0.0203	0.0065	0.1483	0.0066	0.006	0.0602	0.0015	0.103	0.1427	0.018	0.0053	0.1087	0.0165	0.0049	0.008	0.0027	0.0014	0.0442	0.0264	0.0244	0.073	0.0163	0.1028	0.0023
15	rs16949151	94993968	0.96	0.3177447436144	0.91	0.256642068151906	0.314431806741307	0.570460997327925	0.0255	0.0195	0.0203	0.0066	0.1483	0.0066	0.0061	0.0603	0.0015	0.103	0.1426	0.018	0.0053	0.1087	0.0165	0.0049	0.008	0.0027	0.0014	0.0442	0.0264	0.0244	0.073	0.0163	0.1029	0.0023
15	rs74371434	95002178	0.96	0.3177447436144	0.91	0.256642068151906	0.349707644983065	0.588799337751422	0.0255	0.0195	0.0205	0.0068	0.1477	0.0067	0.0062	0.0598	0.0016	0.1026	0.1429	0.0178	0.0053	0.1087	0.0164	0.0051	0.0082	0.0027	0.0014	0.0443	0.0265	0.0244	0.0734	0.0163	0.1026	0.0022
15	rs77127024	95005854	0.96	0.3177447436144	0.91	0.256642068151906	0.363242539645748	0.581248037712447	0.0256	0.0196	0.0206	0.0069	0.1476	0.0067	0.0063	0.0597	0.0016	0.1024	0.1429	0.0177	0.0053	0.1087	0.0164	0.0051	0.0082	0.0027	0.0014	0.0443	0.0266	0.0244	0.0736	0.0164	0.1025	0.0022
15	rs11074279	95006170	0.96	0.3177447436144	0.91	0.256642068151906	0.365506018671514	0.578262523583105	0.0256	0.0196	0.0206	0.0069	0.1476	0.0067	0.0063	0.0596	0.0016	0.1024	0.1429	0.0177	0.0053	0.1086	0.0164	0.0051	0.0082	0.0027	0.0014	0.0443	0.0266	0.0244	0.0736	0.0165	0.1025	0.0022
15	rs55791827	95006227	0.96	0.3177447436144	0.91	0.256642068151906	0.350235513150186	0.575564549749193	0.0255	0.0196	0.0206	0.0069	0.1477	0.0067	0.0063	0.0595	0.0016	0.1026	0.1428	0.0177	0.0053	0.1087	0.0164	0.0052	0.0082	0.0027	0.0014	0.0443	0.0266	0.0244	0.0735	0.0165	0.1025	0.0022
15	rs12902230	95010204	0.96	0.3177447436144	0.91	0.256642068151906	0.356388775499387	0.587230160120654	0.0258	0.0196	0.0205	0.0071	0.1479	0.0068	0.0065	0.0592	0.0016	0.1027	0.1433	0.0177	0.0053	0.1085	0.0164	0.0053	0.0084	0.0027	0.0014	0.0439	0.0267	0.0245	0.0731	0.0164	0.1021	0.0021
15	rs11074280	95013193	0.96	0.3177447436144	0.91	0.256642068151906	0.389092337869134	0.606557173197669	0.026	0.0195	0.0201	0.0072	0.1482	0.0068	0.0066	0.059	0.0015	0.1028	0.1438	0.0176	0.0054	0.1079	0.0164	0.0054	0.0086	0.0026	0.0014	0.0435	0.0268	0.0244	0.0727	0.0163	0.1027	0.0021
15	rs117503845	95014333	0.96	0.3177447436144	0.92	0.226487429171296	0.418784470546603	0.632700104206005	0.0263	0.0197	0.0197	0.0073	0.1485	0.0069	0.0067	0.0585	0.0014	0.1029	0.1442	0.0176	0.0053	0.1075	0.0164	0.0056	0.0088	0.0025	0.0013	0.0433	0.0271	0.0244	0.0721	0.0164	0.1029	0.0019
15	rs62017667	95027759	0.96	0.3177447436144	0.92	0.226487429171296	0.509731027431197	0.696257202572722	0.0267	0.0199	0.0191	0.0075	0.1492	0.0071	0.0069	0.058	0.0013	0.1028	0.1445	0.0176	0.0054	0.1069	0.0165	0.0059	0.0091	0.0023	0.0013	0.0429	0.0275	0.0242	0.0715	0.0164	0.1033	0.0018
15	rs74654107	95038563	0.96	0.3177447436144	0.92	0.226487429171296	0.584114701125607	0.707404798426329	0.0269	0.02	0.0189	0.0076	0.1494	0.0072	0.007	0.0576	0.0012	0.1027	0.1447	0.0176	0.0053	0.1065	0.0168	0.006	0.0092	0.002	0.0013	0.0428	0.0278	0.0242	0.0711	0.0165	0.1035	0.0017
15	rs6496016	95040130	0.96	0.3177447436144	0.92	0.226487429171296	0.616066607420937	0.709341071891551	0.027	0.02	0.0189	0.0076	0.1494	0.0073	0.007	0.0575	0.0012	0.1026	0.1447	0.0176	0.0053	0.1064	0.0168	0.0061	0.0093	0.002	0.0013	0.0428	0.0279	0.0242	0.071	0.0165	0.1034	0.0017
15	rs8034865	95043322	0.96	0.3177447436144	0.92	0.226487429171296	0.681350181545179	0.738224523115063	0.0273	0.0201	0.0187	0.0077	0.1498	0.0073	0.0071	0.057	0.0011	0.1025	0.145	0.0177	0.0052	0.1058	0.0171	0.0063	0.0094	0.0019	0.0012	0.0429	0.0279	0.0241	0.0708	0.0165	0.1032	0.0015
15	rs66912859	95046541	0.96	0.3177447436144	0.92	0.226487429171296	0.881119786158716	0.795969626999015	0.0272	0.0201	0.0186	0.0078	0.1496	0.0075	0.0073	0.0564	0.001	0.1033	0.1451	0.0176	0.0052	0.1054	0.0171	0.0065	0.0099	0.0018	0.0012	0.043	0.028	0.0241	0.0708	0.0164	0.103	0.0014
15	rs74631879	95048357	0.96	0.3177447436144	0.92	0.226487429171296	0.965643175451448	0.805913542196572	0.0272	0.0201	0.0186	0.0079	0.1496	0.0075	0.0073	0.0563	0.001	0.1035	0.1451	0.0176	0.0052	0.1052	0.0171	0.0065	0.01	0.0017	0.0011	0.0431	0.028	0.0241	0.0709	0.0164	0.103	0.0013
15	rs7178043	95048662	0.96	0.3177447436144	0.92	0.226487429171296	0.976837447036349	0.807139216352991	0.0272	0.0201	0.0186	0.0079	0.1496	0.0075	0.0073	0.0562	0.001	0.1036	0.1451	0.0176	0.0052	0.1052	0.0171	0.0065	0.01	0.0017	0.0011	0.0431	0.028	0.0241	0.0709	0.0164	0.103	0.0013
15	rs117462697	95056442	0.96	0.3177447436144	0.91	0.256642068151906	0.993899282942878	0.813426970307083	0.0273	0.0201	0.0185	0.0079	0.1495	0.0075	0.0074	0.0562	0.001	0.1037	0.1451	0.0176	0.0051	0.1051	0.0171	0.0065	0.0101	0.0017	0.0011	0.0431	0.028	0.0242	0.0709	0.0164	0.103	0.0013
15	rs67436938	95065233	0.96	0.3177447436144	0.91	0.256642068151906	1.16269703929975	0.848733118125955	0.0275	0.0201	0.0182	0.008	0.1495	0.0075	0.0075	0.0559	0.001	0.1041	0.145	0.0177	0.0051	0.1046	0.0171	0.0066	0.0103	0.0016	0.001	0.0433	0.028	0.0243	0.0708	0.0164	0.1031	0.0012
15	rs58548931	95072084	0.96	0.3177447436144	0.91	0.256642068151906	1.19643484106715	0.864247759648201	0.0276	0.0201	0.0182	0.008	0.1494	0.0075	0.0076	0.0557	0.001	0.1035	0.1453	0.0177	0.005	0.1042	0.0171	0.0067	0.0104	0.0015	9e-04	0.0433	0.0277	0.0244	0.0707	0.0162	0.1041	0.0012
15	rs28634653	95075694	0.96	0.3177447436144	0.91	0.256642068151906	1.21372261193187	0.868757806310667	0.0277	0.0201	0.0181	0.008	0.1497	0.0075	0.0076	0.0558	0.001	0.1036	0.1454	0.0178	0.005	0.104	0.0171	0.0067	0.0105	0.0016	9e-04	0.0434	0.0277	0.0244	0.0707	0.0163	0.1038	0.0012
15	rs1364545	95082523	0.96	0.3177447436144	0.91	0.256642068151906	1.24118970221468	0.867357620783856	0.0277	0.0201	0.018	0.008	0.1496	0.0076	0.0076	0.0556	0.001	0.1036	0.1455	0.018	0.005	0.1039	0.0172	0.0068	0.0105	0.0016	8e-04	0.0434	0.0277	0.0244	0.0706	0.0162	0.104	0.0011
15	rs17730572	95084634	0.96	0.3177447436144	0.91	0.256642068151906	1.24025473053785	0.865491428617763	0.0277	0.0201	0.018	0.008	0.1495	0.0076	0.0077	0.0555	0.001	0.1035	0.1455	0.0181	0.005	0.1039	0.0172	0.0068	0.0105	0.0016	8e-04	0.0434	0.0277	0.0245	0.0706	0.0162	0.104	0.0011
15	rs2032975	95086882	0.96	0.3177447436144	0.91	0.256642068151906	1.2181756277433	0.868135444400184	0.0277	0.0201	0.0181	0.008	0.1493	0.0076	0.0077	0.0554	0.001	0.1036	0.1453	0.0182	0.0049	0.1037	0.0172	0.0068	0.0106	0.0016	8e-04	0.0435	0.0277	0.0245	0.0707	0.0162	0.104	0.0012
15	rs6496024	95104958	0.96	0.3177447436144	0.9	0.289513196358555	1.43084085476036	0.825879240103171	0.0277	0.0201	0.0182	0.0081	0.1478	0.0079	0.0078	0.0538	0.0011	0.1041	0.1449	0.0186	0.0047	0.1027	0.0182	0.0069	0.0112	0.0017	9e-04	0.0436	0.0282	0.025	0.071	0.0164	0.1037	0.0012
15	rs12438228	95110745	0.96	0.3177447436144	0.9	0.289513196358555	1.45310546982117	0.833122775853441	0.0277	0.0202	0.0182	0.0082	0.1475	0.0079	0.0078	0.0536	0.0011	0.1041	0.1449	0.0188	0.0046	0.1025	0.0183	0.0071	0.0113	0.0017	9e-04	0.0436	0.0282	0.0252	0.071	0.0163	0.1034	0.0013
15	rs7181323	95113239	0.96	0.3177447436144	0.91	0.256642068151906	1.54189629945321	0.860984880589317	0.0276	0.0202	0.0182	0.0083	0.1474	0.0079	0.0077	0.0535	0.0011	0.104	0.1448	0.0188	0.0047	0.1024	0.0183	0.0072	0.0114	0.0017	9e-04	0.0436	0.0283	0.0253	0.071	0.0162	0.1034	0.0013
15	rs34887669	95115127	0.96	0.3177447436144	0.91	0.256642068151906	1.5326780440902	0.865025009670294	0.0276	0.0205	0.0181	0.0084	0.1473	0.008	0.0078	0.0529	0.0011	0.104	0.1446	0.0189	0.0047	0.1021	0.0183	0.0073	0.0115	0.0017	0.001	0.0437	0.0284	0.0256	0.0707	0.0163	0.1035	0.0014
15	rs1863095	95116089	0.96	0.3177447436144	0.91	0.256642068151906	1.58521238057226	0.866579940369392	0.0275	0.0204	0.0181	0.0084	0.1465	0.008	0.0078	0.0525	0.0011	0.1041	0.1447	0.019	0.0047	0.1019	0.0183	0.0076	0.0116	0.0018	0.0011	0.0436	0.0287	0.0259	0.0706	0.0162	0.1038	0.0015
15	rs2161936	95118265	0.97	0.285396128624663	0.91	0.256642068151906	1.26286290859488	0.855087099577554	0.0274	0.0201	0.0182	0.0082	0.1447	0.0082	0.0081	0.052	0.0013	0.1045	0.1451	0.0194	0.0047	0.1013	0.0183	0.0077	0.0115	0.0019	0.0013	0.0438	0.0292	0.0261	0.0703	0.0163	0.1037	0.0017
15	rs16949231	95118942	0.97	0.285396128624663	0.91	0.256642068151906	1.24100268615627	0.848733118125955	0.0274	0.02	0.0182	0.0082	0.1447	0.0082	0.0081	0.052	0.0013	0.1045	0.1451	0.0194	0.0047	0.1013	0.0183	0.0077	0.0115	0.0019	0.0013	0.0438	0.0292	0.0261	0.0704	0.0163	0.1037	0.0017
15	rs1863096	95120002	0.97	0.285396128624663	0.91	0.256642068151906	1.24118970221468	0.850436881732048	0.0274	0.02	0.0182	0.0082	0.1447	0.0082	0.0081	0.052	0.0013	0.1045	0.145	0.0195	0.0047	0.1014	0.0183	0.0077	0.0115	0.0019	0.0013	0.0438	0.0292	0.0261	0.0704	0.0162	0.1036	0.0017
15	rs117335565	95124965	0.97	0.285396128624663	0.91	0.256642068151906	1.01444633565156	0.854621841941295	0.0276	0.0198	0.0186	0.008	0.1436	0.0084	0.0085	0.0522	0.0015	0.1043	0.1445	0.0199	0.0049	0.1008	0.0186	0.0079	0.0116	0.0023	0.0015	0.0437	0.029	0.026	0.0696	0.0166	0.1035	0.002
15	rs74430162	95125867	0.97	0.285396128624663	0.91	0.256642068151906	0.995012488247415	0.852296339352576	0.0277	0.0198	0.0187	0.008	0.1434	0.0085	0.0086	0.0522	0.0015	0.1043	0.1445	0.02	0.005	0.1007	0.0186	0.0079	0.0116	0.0024	0.0015	0.0436	0.029	0.026	0.0695	0.0166	0.1035	0.0021
15	rs76501351	95125991	0.97	0.285396128624663	0.91	0.256642068151906	1.00385048940439	0.85648318620293	0.0277	0.0198	0.0187	0.008	0.1434	0.0085	0.0086	0.0522	0.0015	0.1043	0.1445	0.02	0.005	0.1007	0.0186	0.0079	0.0116	0.0024	0.0015	0.0436	0.029	0.026	0.0695	0.0166	0.1035	0.0021
15	rs17550502	95126014	0.97	0.285396128624663	0.91	0.256642068151906	1.00393645159976	0.855552409519161	0.0277	0.0198	0.0187	0.008	0.1434	0.0085	0.0086	0.0522	0.0015	0.1043	0.1445	0.02	0.005	0.1007	0.0186	0.0079	0.0116	0.0024	0.0015	0.0436	0.029	0.026	0.0695	0.0166	0.1035	0.0021
15	rs62016367	95138109	0.97	0.285396128624663	0.91	0.256642068151906	0.960910154370851	0.885439736167394	0.0278	0.0198	0.019	0.0081	0.1433	0.0087	0.0088	0.0519	0.0016	0.1038	0.1443	0.0202	0.0051	0.1005	0.0187	0.0081	0.0118	0.0025	0.0016	0.0432	0.029	0.0261	0.0689	0.0168	0.1033	0.0022
15	rs2113681	95141370	0.97	0.285396128624663	0.91	0.256642068151906	0.957956889654974	0.88762719579107	0.0278	0.0197	0.019	0.0081	0.1433	0.0087	0.0088	0.0519	0.0016	0.1038	0.1443	0.0202	0.0051	0.1005	0.0187	0.0082	0.0118	0.0026	0.0016	0.0432	0.029	0.0261	0.0689	0.0168	0.1033	0.0022
15	rs12916834	95150124	0.97	0.285396128624663	0.91	0.256642068151906	0.950800317423374	0.897954228227251	0.0278	0.0197	0.0191	0.0081	0.1432	0.0087	0.0089	0.0518	0.0016	0.1036	0.1442	0.0203	0.0051	0.1005	0.0187	0.0083	0.0119	0.0026	0.0016	0.043	0.0289	0.0262	0.0689	0.0169	0.1032	0.0022
15	rs4143544	95150908	0.97	0.285396128624663	0.92	0.226487429171296	0.931797148469076	0.907991320263125	0.0278	0.0197	0.0192	0.0082	0.1432	0.0087	0.009	0.0517	0.0016	0.1036	0.1441	0.0203	0.0051	0.1005	0.0186	0.0083	0.0119	0.0027	0.0016	0.0429	0.0289	0.0262	0.0689	0.0169	0.1032	0.0022
15	rs12440787	95154389	0.97	0.285396128624663	0.92	0.226487429171296	0.832517327196725	0.914747579622014	0.0278	0.0199	0.0195	0.0083	0.1431	0.0089	0.0092	0.0512	0.0017	0.1029	0.1441	0.0206	0.0052	0.1006	0.0186	0.0085	0.012	0.0027	0.0017	0.0421	0.0287	0.0264	0.0687	0.0171	0.1031	0.0024
15	rs17632336	95157740	0.97	0.285396128624663	0.92	0.226487429171296	0.675536490515613	0.889190338424695	0.0279	0.0198	0.0199	0.0081	0.1428	0.0092	0.0096	0.0506	0.0017	0.1021	0.1439	0.021	0.0054	0.1007	0.0186	0.0089	0.0119	0.0028	0.0017	0.0416	0.028	0.0271	0.0689	0.0174	0.1029	0.0024
15	rs61558448	95158519	0.97	0.285396128624663	0.92	0.226487429171296	0.640419006187623	0.90391103735774	0.0279	0.0198	0.02	0.0081	0.1427	0.0092	0.0096	0.0505	0.0017	0.1018	0.1437	0.0211	0.0055	0.1008	0.0186	0.0089	0.0119	0.0029	0.0017	0.0416	0.0279	0.0271	0.069	0.0174	0.1027	0.0024
15	rs12591887	95160128	0.96	0.3177447436144	0.91	0.256642068151906	0.599202425150324	0.907677320967842	0.0278	0.02	0.0201	0.0081	0.1424	0.0093	0.0097	0.0504	0.0018	0.1014	0.1433	0.0213	0.0056	0.1011	0.0187	0.009	0.0119	0.003	0.0017	0.0416	0.0278	0.0272	0.0691	0.0175	0.1023	0.0024
15	rs78157994	95161299	0.96	0.3177447436144	0.92	0.226487429171296	0.617319211675488	0.923246378675079	0.0278	0.02	0.0201	0.0081	0.1423	0.0093	0.0098	0.0504	0.0018	0.1014	0.1433	0.0213	0.0056	0.1011	0.0187	0.009	0.0119	0.003	0.0017	0.0416	0.0277	0.0272	0.0691	0.0175	0.1021	0.0024
15	rs17550768	95164035	0.96	0.3177447436144	0.92	0.226487429171296	0.631526470343233	0.934128728964248	0.0277	0.02	0.0201	0.0082	0.1423	0.0093	0.0098	0.0503	0.0018	0.1013	0.1433	0.0213	0.0056	0.101	0.0187	0.009	0.012	0.003	0.0017	0.0416	0.0277	0.0273	0.0691	0.0175	0.1021	0.0024
15	rs74612451	95165843	0.96	0.3177447436144	0.9	0.289513196358555	0.638508692685843	0.968357154922044	0.0275	0.02	0.0202	0.0082	0.1424	0.0094	0.0099	0.0501	0.0018	0.1012	0.1434	0.0213	0.0056	0.1008	0.0187	0.0091	0.0121	0.0031	0.0016	0.0416	0.0277	0.0273	0.0692	0.0175	0.1021	0.0024
15	rs11858151	95174466	0.96	0.3177447436144	0.9	0.289513196358555	0.619688427114486	0.969947647864206	0.0273	0.0201	0.0203	0.0083	0.1423	0.0094	0.01	0.05	0.0019	0.1012	0.1432	0.0215	0.0057	0.1005	0.0188	0.0091	0.0121	0.0031	0.0017	0.0416	0.0276	0.0274	0.0692	0.0174	0.1021	0.0025
15	rs17663842	95180286	0.96	0.3177447436144	0.9	0.289513196358555	0.605604731543276	0.976473992365484	0.0272	0.0201	0.0203	0.0083	0.1423	0.0095	0.01	0.0499	0.002	0.1012	0.1431	0.0216	0.0057	0.1003	0.0188	0.0092	0.0122	0.0032	0.0017	0.0415	0.0276	0.0274	0.0694	0.0174	0.1021	0.0025
15	rs55745767	95182367	0.96	0.3177447436144	0.9	0.289513196358555	0.601264253636707	0.982052000679643	0.0271	0.0201	0.0203	0.0083	0.1423	0.0095	0.01	0.0499	0.002	0.1011	0.143	0.0216	0.0057	0.1003	0.0188	0.0092	0.0122	0.0032	0.0017	0.0415	0.0275	0.0274	0.0694	0.0175	0.1021	0.0026
15	rs6496029	95192385	0.96	0.3177447436144	0.9	0.289513196358555	0.585744549385786	0.999622862182907	0.027	0.0202	0.0204	0.0084	0.1423	0.0095	0.0101	0.0498	0.0021	0.1008	0.1428	0.0217	0.0057	0.1002	0.0188	0.0092	0.0122	0.0032	0.0017	0.0414	0.0274	0.0274	0.0696	0.0175	0.102	0.0026
15	rs8032245	95193958	0.96	0.3177447436144	0.9	0.289513196358555	0.576401771919139	1.06385083931481	0.027	0.0203	0.0205	0.0084	0.1425	0.0096	0.0101	0.0497	0.0022	0.1004	0.1426	0.0218	0.0057	0.0999	0.0188	0.0093	0.0123	0.0033	0.0018	0.0414	0.0273	0.0274	0.0696	0.0175	0.1018	0.0027
15	rs8034011	95196085	0.96	0.3177447436144	0.9	0.289513196358555	0.57202543475549	1.05155870425389	0.027	0.0204	0.0205	0.0084	0.1426	0.0096	0.0102	0.0497	0.0022	0.1002	0.1425	0.0219	0.0058	0.0998	0.0189	0.0093	0.0123	0.0033	0.0019	0.0412	0.0273	0.0274	0.0697	0.0175	0.1017	0.0028
15	rs79808417	95197007	0.96	0.3177447436144	0.9	0.289513196358555	0.575457861970201	1.06676605608917	0.027	0.0204	0.0206	0.0084	0.1426	0.0096	0.0102	0.0496	0.0022	0.1001	0.1425	0.0219	0.0058	0.0997	0.0189	0.0093	0.0124	0.0033	0.0019	0.0413	0.0273	0.0274	0.0697	0.0175	0.1017	0.0028
15	rs12442791	95197078	0.96	0.3177447436144	0.9	0.289513196358555	0.573908718702594	1.06676605608917	0.027	0.0204	0.0206	0.0084	0.1426	0.0096	0.0102	0.0496	0.0022	0.1001	0.1425	0.0219	0.0058	0.0997	0.0189	0.0093	0.0124	0.0033	0.0019	0.0413	0.0273	0.0274	0.0697	0.0176	0.1017	0.0028
15	rs2619171	95203359	0.96	0.3177447436144	0.9	0.289513196358555	0.629698565460166	1.17597233142994	0.027	0.0206	0.0208	0.0084	0.1427	0.0098	0.0104	0.0495	0.0023	0.0992	0.1421	0.022	0.0059	0.0989	0.0193	0.0096	0.0126	0.0034	0.002	0.0412	0.0273	0.0276	0.0697	0.0176	0.1014	0.0028
15	rs16949357	95204119	0.96	0.3177447436144	0.9	0.289513196358555	0.657585090159553	1.2219762574982	0.027	0.0206	0.0209	0.0084	0.1428	0.0099	0.0104	0.0495	0.0023	0.0992	0.142	0.022	0.0059	0.0987	0.0193	0.0096	0.0126	0.0034	0.002	0.041	0.0273	0.0277	0.0695	0.0176	0.1014	0.0028
15	rs8038629	95205540	0.97	0.285396128624663	0.89	0.325204496311925	1.15459445689492	1.48941618110088	0.0267	0.0208	0.0226	0.0088	0.1389	0.0112	0.0118	0.0502	0.0026	0.0964	0.1374	0.0238	0.0068	0.098	0.02	0.0112	0.014	0.0036	0.0025	0.0393	0.0274	0.0302	0.0695	0.0185	0.0981	0.003
15	rs17632761	95206372	0.97	0.285396128624663	0.89	0.325204496311925	1.32883510922986	1.67828210004117	0.0261	0.021	0.0229	0.0089	0.1382	0.0118	0.0119	0.0503	0.0027	0.0953	0.1369	0.0242	0.0071	0.0979	0.0203	0.0117	0.0143	0.0035	0.0026	0.0387	0.0275	0.0303	0.0693	0.0186	0.0979	0.003
15	rs12593663	95207022	0.96	0.3177447436144	0.89	0.325204496311925	1.28723905126576	1.70891892653537	0.0261	0.021	0.0229	0.0089	0.1381	0.0119	0.0119	0.0504	0.0027	0.0953	0.1369	0.0243	0.0071	0.0978	0.0203	0.0117	0.0143	0.0035	0.0026	0.0386	0.0276	0.0303	0.0693	0.0186	0.0979	0.0029
15	rs1982654	95207716	0.97	0.285396128624663	0.89	0.325204496311925	1.25947578794439	1.74350488868038	0.0261	0.021	0.023	0.0089	0.1381	0.0119	0.0119	0.0504	0.0027	0.0953	0.1369	0.0242	0.0071	0.0979	0.0204	0.0118	0.0143	0.0036	0.0026	0.0387	0.0276	0.0303	0.0694	0.0186	0.0977	0.0029
15	rs34190510	95207758	0.96	0.3177447436144	0.89	0.325204496311925	1.26022817976684	1.74420819620027	0.0261	0.021	0.023	0.0089	0.1381	0.0119	0.0119	0.0503	0.0027	0.0954	0.1369	0.0242	0.0071	0.0979	0.0204	0.0118	0.0143	0.0036	0.0026	0.0387	0.0276	0.0303	0.0694	0.0186	0.0977	0.0029
15	rs922508	95208783	0.97	0.285396128624663	0.88	0.363814363818289	1.25243050949906	1.78630560900125	0.026	0.0211	0.0231	0.0089	0.1381	0.0119	0.0119	0.0504	0.0027	0.0953	0.1368	0.0243	0.0071	0.0979	0.0203	0.0118	0.0143	0.0036	0.0026	0.0388	0.0276	0.0302	0.0695	0.0186	0.0977	0.0029
15	rs922509	95209040	0.96	0.3177447436144	0.88	0.363814363818289	1.28771321490792	1.83102603856194	0.026	0.0211	0.0231	0.0089	0.1381	0.0119	0.0119	0.0504	0.0027	0.0953	0.1368	0.0243	0.0071	0.0979	0.0203	0.0118	0.0143	0.0036	0.0026	0.0388	0.0276	0.0302	0.0695	0.0186	0.0977	0.0029
15	rs117562402	95209050	0.96	0.3177447436144	0.88	0.363814363818289	1.29416844804186	1.84218651088312	0.026	0.0211	0.0231	0.0089	0.1381	0.0118	0.0119	0.0504	0.0027	0.0953	0.1368	0.0243	0.0071	0.0979	0.0204	0.0118	0.0143	0.0036	0.0026	0.0388	0.0276	0.0302	0.0695	0.0186	0.0977	0.0029
15	rs114405958	95211274	0.97	0.285396128624663	0.88	0.363814363818289	1.0991288240579	1.48444008148287	0.026	0.0212	0.0229	0.0087	0.1395	0.0117	0.0115	0.0504	0.0027	0.0938	0.1368	0.0247	0.0071	0.0981	0.0202	0.0116	0.0138	0.0036	0.0025	0.0385	0.028	0.0306	0.0721	0.0185	0.0954	0.0029
15	rs2619170	95213582	0.98	0.255415240389183	0.87	0.405435896572436	0.777828109683374	1.54501638558969	0.0257	0.0215	0.0226	0.0085	0.1413	0.0116	0.0109	0.0506	0.0027	0.0922	0.1365	0.025	0.007	0.0986	0.0198	0.0115	0.0132	0.0037	0.0024	0.0382	0.0288	0.0311	0.075	0.0184	0.0934	0.003
15	rs2619168	95218099	0.96	0.3177447436144	0.88	0.363814363818289	0.800746083001119	1.60249366215848	0.0254	0.0219	0.0219	0.0079	0.1443	0.0111	0.0096	0.0509	0.0026	0.0894	0.1365	0.0253	0.0068	0.1005	0.0191	0.0111	0.0123	0.0038	0.0022	0.0377	0.0303	0.0319	0.0785	0.0177	0.0916	0.0027
15	rs74871232	95220065	0.95	0.352537935866182	0.87	0.405435896572436	0.762225677945864	1.58202782756034	0.0254	0.0219	0.0219	0.0079	0.1444	0.0111	0.0096	0.051	0.0026	0.0894	0.1365	0.0253	0.0068	0.1007	0.0191	0.011	0.0122	0.0039	0.0022	0.0377	0.0302	0.0318	0.0787	0.0177	0.0917	0.0027
15	rs191226976	95220626	0.95	0.352537935866182	0.87	0.405435896572436	0.761001797908141	1.57284878905004	0.0254	0.0219	0.0219	0.0079	0.1443	0.0111	0.0096	0.051	0.0026	0.0894	0.1365	0.0253	0.0068	0.1007	0.0191	0.011	0.0122	0.0039	0.0022	0.0377	0.0302	0.0318	0.0787	0.0177	0.0917	0.0027
15	rs62016437	95226568	0.95	0.352537935866182	0.87	0.405435896572436	0.735047822049806	1.49216275035435	0.0254	0.0219	0.0217	0.0078	0.1443	0.0111	0.0095	0.051	0.0026	0.0894	0.1365	0.0255	0.0068	0.1008	0.0191	0.011	0.0122	0.0039	0.0022	0.0377	0.0302	0.0319	0.0788	0.0177	0.0918	0.0027
15	rs62016438	95227466	0.95	0.352537935866182	0.87	0.405435896572436	0.733391834373216	1.47758086354062	0.0254	0.0219	0.0217	0.0078	0.1443	0.0111	0.0095	0.051	0.0026	0.0893	0.1365	0.0255	0.0068	0.1008	0.0191	0.011	0.0122	0.0039	0.0022	0.0377	0.0302	0.0318	0.0788	0.0177	0.0918	0.0027
15	rs12912573	95233671	0.95	0.352537935866182	0.88	0.363814363818289	0.732038160788632	1.46182402308374	0.0254	0.0219	0.0217	0.0078	0.1443	0.0111	0.0095	0.0511	0.0026	0.0892	0.1365	0.0255	0.0069	0.1009	0.019	0.011	0.0122	0.0039	0.0022	0.0379	0.0302	0.0318	0.079	0.0176	0.0919	0.0028
15	rs4372638	95237000	0.95	0.352537935866182	0.88	0.363814363818289	0.731587181481971	1.39839329495341	0.0253	0.0219	0.0216	0.0078	0.1443	0.0111	0.0095	0.0511	0.0026	0.0892	0.1365	0.0255	0.0069	0.1009	0.019	0.011	0.0122	0.0039	0.0022	0.0379	0.0302	0.0318	0.0791	0.0176	0.0919	0.0028
15	rs75511056	95237115	0.95	0.352537935866182	0.88	0.363814363818289	0.738289277471413	1.40587183373917	0.0253	0.0219	0.0216	0.0078	0.1443	0.0111	0.0095	0.0511	0.0026	0.0892	0.1365	0.0255	0.0069	0.101	0.019	0.011	0.0122	0.0039	0.0022	0.0379	0.0302	0.0318	0.0791	0.0176	0.0919	0.0027
15	rs12440540	95238219	0.95	0.352537935866182	0.88	0.363814363818289	0.83013395715322	1.37464186534601	0.0252	0.0217	0.0213	0.0076	0.1445	0.0109	0.0091	0.0516	0.0026	0.0891	0.1366	0.0255	0.0069	0.1014	0.0189	0.0109	0.012	0.0038	0.0022	0.038	0.0303	0.0318	0.0794	0.0175	0.0919	0.0027
15	rs4381545	95238957	0.95	0.352537935866182	0.88	0.363814363818289	0.788746140203686	1.26895509679044	0.0247	0.0217	0.0204	0.0073	0.1477	0.0102	0.0087	0.0523	0.0025	0.0889	0.1362	0.0251	0.0069	0.1015	0.0185	0.0106	0.0115	0.0038	0.0021	0.0383	0.0307	0.0321	0.08	0.0172	0.0921	0.0026
15	rs79048374	95240593	0.94	0.389848785336034	0.88	0.363814363818289	0.678513211708481	1.07795484298672	0.0242	0.0216	0.0192	0.0065	0.1517	0.009	0.0075	0.0537	0.0024	0.0898	0.1367	0.0242	0.0068	0.1016	0.0177	0.0095	0.01	0.0038	0.0019	0.0388	0.0316	0.0324	0.0813	0.0168	0.0928	0.0022
15	rs2046004	95240637	0.94	0.389848785336034	0.88	0.363814363818289	0.656152687747068	1.06968276552496	0.0242	0.0216	0.0192	0.0065	0.1518	0.009	0.0075	0.0537	0.0024	0.0898	0.1368	0.0242	0.0068	0.1016	0.0177	0.0095	0.01	0.0038	0.0019	0.0388	0.0316	0.0324	0.0813	0.0168	0.0929	0.0022
15	rs2127250	95240817	0.94	0.389848785336034	0.88	0.363814363818289	0.628855733551146	1.05462921750014	0.0242	0.0216	0.019	0.0064	0.1524	0.0089	0.0073	0.0539	0.0023	0.0899	0.1372	0.0241	0.0067	0.1014	0.0177	0.0093	0.0098	0.0038	0.0018	0.0388	0.0316	0.0325	0.0815	0.0167	0.0929	0.0022
15	rs2169934	95241143	0.94	0.389848785336034	0.88	0.363814363818289	0.60388059611835	0.9836468517121	0.0241	0.0216	0.019	0.0064	0.1525	0.0089	0.0073	0.054	0.0023	0.0899	0.1372	0.0241	0.0067	0.1015	0.0177	0.0093	0.0098	0.0038	0.0018	0.0388	0.0316	0.0325	0.0816	0.0168	0.0929	0.0022
15	rs74030377	95241178	0.94	0.389848785336034	0.88	0.363814363818289	0.604363125556963	0.989073099342987	0.0241	0.0216	0.019	0.0064	0.1526	0.0089	0.0073	0.054	0.0023	0.0899	0.1372	0.0241	0.0067	0.1015	0.0177	0.0092	0.0098	0.0038	0.0018	0.0388	0.0316	0.0325	0.0816	0.0167	0.0929	0.0022
15	rs4984403	95244095	0.94	0.389848785336034	0.88	0.363814363818289	0.609336593373239	0.97758909886822	0.0241	0.0217	0.0189	0.0063	0.1529	0.0088	0.0074	0.0541	0.0023	0.0899	0.1371	0.024	0.0068	0.1016	0.0177	0.0091	0.0098	0.0038	0.0018	0.0386	0.0316	0.0326	0.0817	0.0168	0.0928	0.0022
15	rs6496033	95245915	0.94	0.389848785336034	0.87	0.405435896572436	0.59549938365333	0.858345365965602	0.0238	0.0222	0.0182	0.0057	0.1547	0.0082	0.0071	0.0544	0.0022	0.0891	0.1385	0.0239	0.0068	0.1026	0.0179	0.0083	0.0092	0.0037	0.0017	0.0383	0.0319	0.0327	0.0817	0.0166	0.0928	0.002
15	rs58122900	95246036	0.94	0.389848785336034	0.87	0.405435896572436	0.572227076994987	0.822954769736329	0.0238	0.0222	0.0182	0.0057	0.1548	0.0082	0.0072	0.0544	0.0022	0.0891	0.1385	0.0239	0.0068	0.1026	0.0179	0.0083	0.0092	0.0037	0.0017	0.0382	0.0319	0.0327	0.0817	0.0166	0.0928	0.002
15	rs2199723	95247037	0.94	0.389848785336034	0.87	0.405435896572436	0.5746493703433	0.830501246002097	0.0238	0.0222	0.0181	0.0056	0.1549	0.0081	0.0072	0.0544	0.0022	0.0891	0.1385	0.024	0.0068	0.1027	0.018	0.0082	0.0091	0.0037	0.0017	0.0382	0.0319	0.0327	0.0818	0.0166	0.0929	0.002
15	rs16949386	95248218	0.94	0.389848785336034	0.87	0.405435896572436	0.5873765063705	0.828651795507901	0.0238	0.0222	0.0181	0.0056	0.155	0.0081	0.0072	0.0545	0.0022	0.0891	0.1385	0.0239	0.0068	0.1026	0.018	0.0082	0.0091	0.0037	0.0017	0.0382	0.0319	0.0327	0.0818	0.0166	0.093	0.002
15	rs17633190	95250974	0.94	0.389848785336034	0.86	0.450156947394433	0.547345799486752	0.824955488028651	0.0238	0.0222	0.018	0.0055	0.1554	0.008	0.0072	0.0548	0.0022	0.0892	0.1387	0.0238	0.0067	0.1026	0.0179	0.008	0.0089	0.0036	0.0016	0.0381	0.0319	0.0329	0.082	0.0166	0.0932	0.0019
15	rs78700046	95257650	0.93	0.429746626914861	0.86	0.450156947394433	0.543993199587783	0.76417658955759	0.0237	0.0221	0.018	0.0054	0.1554	0.008	0.0072	0.055	0.0022	0.0893	0.139	0.0238	0.0067	0.1027	0.0178	0.008	0.0089	0.0036	0.0016	0.038	0.0318	0.0329	0.0821	0.0165	0.0932	0.0019
15	rs17664228	95258203	0.93	0.429746626914861	0.86	0.450156947394433	0.543796290468781	0.757670288357796	0.0238	0.0221	0.018	0.0054	0.1554	0.008	0.0072	0.055	0.0022	0.0893	0.1389	0.0238	0.0067	0.1027	0.0178	0.008	0.0089	0.0036	0.0016	0.038	0.0318	0.0329	0.0821	0.0165	0.0932	0.0019
15	rs11637906	95258241	0.93	0.429746626914861	0.86	0.450156947394433	0.541698020829953	0.756763393740036	0.0238	0.0221	0.018	0.0054	0.1554	0.008	0.0072	0.055	0.0022	0.0893	0.1389	0.0238	0.0067	0.1027	0.0178	0.008	0.0089	0.0036	0.0016	0.038	0.0318	0.0329	0.0821	0.0165	0.0932	0.0019
15	rs78898249	95264115	0.93	0.429746626914861	0.86	0.450156947394433	0.552955028814861	0.711725798261705	0.0237	0.0221	0.0181	0.0054	0.1555	0.0079	0.0072	0.0549	0.0022	0.0891	0.1391	0.0237	0.0067	0.1029	0.0178	0.0082	0.0088	0.0035	0.0015	0.0378	0.0318	0.0329	0.0822	0.0166	0.0933	0.0019
15	rs4984406	95268494	0.93	0.429746626914861	0.86	0.450156947394433	0.554676166731442	0.674082636763065	0.0238	0.0221	0.0182	0.0054	0.1556	0.0079	0.0072	0.0549	0.0022	0.089	0.1391	0.0237	0.0066	0.103	0.0178	0.0082	0.0088	0.0035	0.0015	0.0377	0.0318	0.0329	0.0822	0.0166	0.0934	0.0019
15	rs75572894	95272025	0.93	0.429746626914861	0.86	0.450156947394433	0.559655063132246	0.667756133670933	0.0238	0.0221	0.0182	0.0054	0.1556	0.0079	0.0072	0.0548	0.0022	0.089	0.1391	0.0237	0.0066	0.103	0.0177	0.0082	0.0088	0.0035	0.0015	0.0377	0.0318	0.033	0.0822	0.0167	0.0934	0.0018
15	rs79881470	95274336	0.93	0.429746626914861	0.86	0.450156947394433	0.567396826466392	0.653242663070236	0.0237	0.0221	0.0182	0.0054	0.1557	0.0079	0.0071	0.0546	0.0022	0.089	0.139	0.0238	0.0066	0.103	0.0177	0.0082	0.0088	0.0035	0.0015	0.0377	0.0319	0.033	0.0821	0.0167	0.0935	0.0018
15	rs8031439	95274845	0.93	0.429746626914861	0.86	0.450156947394433	0.567129040385142	0.652511609998697	0.0237	0.0221	0.0182	0.0054	0.1557	0.0079	0.0071	0.0546	0.0022	0.089	0.139	0.0238	0.0066	0.103	0.0177	0.0082	0.0088	0.0035	0.0015	0.0377	0.0319	0.033	0.0821	0.0167	0.0935	0.0018
15	rs78811279	95279843	0.93	0.429746626914861	0.86	0.450156947394433	0.561119499303096	0.616059815386807	0.0238	0.022	0.0181	0.0053	0.1562	0.0078	0.0071	0.0547	0.0021	0.0889	0.1391	0.0239	0.0065	0.1032	0.0178	0.0081	0.0087	0.0034	0.0015	0.0374	0.0319	0.033	0.0821	0.0167	0.0935	0.0017
15	rs11853704	95282457	0.93	0.429746626914861	0.86	0.450156947394433	0.589623887220177	0.489144996435761	0.024	0.0219	0.0178	0.0051	0.1571	0.0074	0.0069	0.0551	0.002	0.0884	0.1395	0.0245	0.0063	0.1042	0.0182	0.0078	0.0085	0.0032	0.0013	0.0366	0.0318	0.0327	0.0823	0.017	0.0938	0.0016
15	rs4338748	95283827	0.92	0.472297109457422	0.86	0.450156947394433	0.675536490515613	0.372646469071057	0.024	0.0216	0.017	0.0047	0.1586	0.0069	0.0068	0.0564	0.0017	0.0873	0.1412	0.0253	0.0058	0.1052	0.0188	0.0073	0.0081	0.0027	0.001	0.0358	0.0314	0.032	0.0825	0.0174	0.0941	0.0012
15	rs74984718	95283897	0.92	0.472297109457422	0.86	0.450156947394433	0.690771798869952	0.358412827821463	0.024	0.0216	0.017	0.0047	0.1586	0.007	0.0068	0.0563	0.0017	0.0873	0.1412	0.0254	0.0059	0.1053	0.0188	0.0073	0.0081	0.0027	0.001	0.0357	0.0314	0.032	0.0825	0.0173	0.0943	0.0012
15	rs11073384	95286328	0.91	0.517562282080777	0.86	0.450156947394433	0.4331277564044	0.269943438854539	0.0241	0.0218	0.0169	0.0047	0.1588	0.007	0.0066	0.0559	0.0016	0.0862	0.142	0.026	0.0054	0.106	0.0192	0.0068	0.0076	0.0024	8e-04	0.0356	0.0314	0.0323	0.0824	0.0175	0.0953	0.001
15	rs7175694	95287535	0.91	0.517562282080777	0.86	0.450156947394433	0.422434887975938	0.272480044775069	0.0241	0.0218	0.0169	0.0047	0.1587	0.007	0.0064	0.0558	0.0016	0.0861	0.1421	0.0261	0.0053	0.1061	0.0191	0.007	0.0075	0.0024	8e-04	0.0356	0.0314	0.0323	0.0825	0.0175	0.0953	0.001
15	rs16949445	95288915	0.91	0.517562282080777	0.86	0.450156947394433	0.429782973671656	0.272595519357223	0.0241	0.0218	0.0169	0.0047	0.1586	0.007	0.0064	0.0558	0.0016	0.0861	0.1422	0.0261	0.0054	0.1063	0.0191	0.007	0.0075	0.0024	8e-04	0.0357	0.0314	0.0322	0.0825	0.0175	0.0952	0.001
15	rs752032	95289935	0.91	0.517562282080777	0.86	0.450156947394433	0.419652186620498	0.274445166579399	0.0241	0.0219	0.0169	0.0047	0.1586	0.007	0.0064	0.0558	0.0016	0.0861	0.1422	0.0261	0.0053	0.1063	0.0191	0.007	0.0075	0.0024	8e-04	0.0357	0.0315	0.0322	0.0825	0.0175	0.0952	0.0011
15	rs4350529	95296947	0.91	0.517562282080777	0.86	0.450156947394433	0.394684750304352	0.277691313097827	0.0241	0.0219	0.0169	0.0047	0.1585	0.007	0.0064	0.0558	0.0016	0.0862	0.1422	0.0262	0.0052	0.1062	0.0192	0.007	0.0075	0.0024	8e-04	0.0357	0.0315	0.0321	0.0826	0.0174	0.0952	0.0011
15	rs34775997	95304276	0.91	0.517562282080777	0.86	0.450156947394433	0.407585741415698	0.277226858718505	0.0241	0.0219	0.0168	0.0046	0.1583	0.0069	0.0064	0.0559	0.0016	0.0862	0.1423	0.0262	0.0052	0.1062	0.0193	0.0069	0.0075	0.0024	8e-04	0.0356	0.0315	0.0321	0.0827	0.0175	0.0952	0.0011
15	rs2219816	95308842	0.91	0.517562282080777	0.86	0.450156947394433	0.48619537054854	0.286561054103229	0.0242	0.022	0.0166	0.0045	0.1582	0.0067	0.0063	0.056	0.0017	0.0861	0.1428	0.0263	0.0053	0.1064	0.0195	0.0067	0.0075	0.0024	9e-04	0.0354	0.0314	0.032	0.083	0.0177	0.095	0.0011
15	rs12595258	95315019	0.9	0.565600701999265	0.85	0.498060230126391	0.389928630279632	0.2887917581057	0.0241	0.0221	0.0166	0.0045	0.1578	0.0066	0.0064	0.0564	0.0017	0.0856	0.1437	0.0269	0.0051	0.1055	0.0198	0.0064	0.0074	0.0023	9e-04	0.0356	0.0308	0.0313	0.0833	0.0183	0.0955	0.0011
15	rs12910145	95318123	0.9	0.565600701999265	0.85	0.498060230126391	0.385811731959435	0.293741383962787	0.024	0.0221	0.0166	0.0045	0.1577	0.0066	0.0064	0.0565	0.0017	0.0856	0.1437	0.027	0.0051	0.1054	0.0199	0.0064	0.0073	0.0023	9e-04	0.0356	0.0308	0.0314	0.0833	0.0183	0.0955	0.0011
15	rs72755764	95319995	0.9	0.565600701999265	0.85	0.498060230126391	0.386477835029968	0.293505109976614	0.024	0.022	0.0166	0.0045	0.1577	0.0066	0.0064	0.0565	0.0017	0.0856	0.1437	0.027	0.0051	0.1054	0.0199	0.0064	0.0073	0.0023	9e-04	0.0357	0.0308	0.0314	0.0833	0.0183	0.0955	0.0011
15	rs76397956	95321653	0.9	0.565600701999265	0.85	0.498060230126391	0.388702378719421	0.299785717334006	0.024	0.0221	0.0166	0.0045	0.1577	0.0066	0.0063	0.0565	0.0017	0.0856	0.1437	0.027	0.0051	0.1054	0.0199	0.0064	0.0073	0.0023	9e-04	0.0357	0.0309	0.0313	0.0834	0.0183	0.0955	0.0011
15	rs117057399	95322029	0.9	0.565600701999265	0.85	0.498060230126391	0.388813775444255	0.299785717334006	0.024	0.0221	0.0166	0.0046	0.1577	0.0066	0.0063	0.0565	0.0017	0.0856	0.1437	0.027	0.0051	0.1054	0.0199	0.0064	0.0074	0.0023	9e-04	0.0357	0.0308	0.0313	0.0834	0.0183	0.0955	0.0011
15	rs7173525	95329708	0.9	0.565600701999265	0.84	0.549223467132668	0.397214470371667	0.308501458121557	0.024	0.0221	0.0165	0.0046	0.1578	0.0066	0.0062	0.0565	0.0018	0.0855	0.1437	0.0271	0.0051	0.1056	0.0199	0.0064	0.0074	0.0023	0.001	0.0357	0.0309	0.0313	0.0834	0.0182	0.0953	0.0011
15	rs8034828	95330226	0.9	0.565600701999265	0.83	0.603719568470427	0.401052596685397	0.299666844821367	0.024	0.0221	0.0165	0.0045	0.158	0.0065	0.0061	0.0565	0.0017	0.0855	0.1438	0.0271	0.005	0.1057	0.0199	0.0063	0.0074	0.0023	9e-04	0.0357	0.0309	0.0313	0.0833	0.0181	0.0953	0.0011
15	rs8038117	95330655	0.9	0.565600701999265	0.82	0.661616834019215	0.404966127435227	0.29812279422906	0.024	0.0221	0.0164	0.0045	0.158	0.0065	0.0061	0.0565	0.0017	0.0854	0.1438	0.0271	0.005	0.1057	0.0199	0.0063	0.0074	0.0023	9e-04	0.0357	0.0309	0.0313	0.0833	0.0181	0.0953	0.0011
15	rs75963898	95330990	0.9	0.565600701999265	0.82	0.661616834019215	0.379622853797637	0.292560589846934	0.024	0.0221	0.0164	0.0045	0.158	0.0065	0.0061	0.0565	0.0017	0.0854	0.1439	0.0272	0.005	0.1058	0.0199	0.0062	0.0073	0.0023	9e-04	0.0356	0.0309	0.0313	0.0833	0.0181	0.0953	0.0011
15	rs11073390	95335856	0.9	0.565600701999265	0.81	0.722979171095748	0.386255736031103	0.278388442716817	0.0239	0.0221	0.0164	0.0045	0.1582	0.0065	0.0061	0.0566	0.0017	0.0854	0.1441	0.0273	0.005	0.1058	0.0199	0.0061	0.0073	0.0023	9e-04	0.0355	0.0308	0.0313	0.0833	0.0181	0.0952	0.0011
15	rs79455822	95341469	0.9	0.565600701999265	0.81	0.722979171095748	0.363888513266512	0.27757517708585	0.0239	0.0222	0.0164	0.0045	0.1582	0.0065	0.0061	0.0567	0.0017	0.0854	0.1442	0.0273	0.005	0.1057	0.0199	0.0061	0.0073	0.0023	9e-04	0.0355	0.0309	0.0313	0.0833	0.0181	0.0952	0.0011
15	rs1375229	95359231	0.9	0.565600701999265	0.81	0.722979171095748	0.326787631055867	0.281882125692061	0.0238	0.0223	0.0164	0.0047	0.1583	0.0065	0.0059	0.0568	0.0017	0.0853	0.1443	0.0273	0.0049	0.1057	0.02	0.006	0.0073	0.0023	9e-04	0.0355	0.0308	0.0313	0.0834	0.0181	0.0948	0.0011
15	rs118133294	95361989	0.9	0.565600701999265	0.8	0.78786632127418	0.32131020591001	0.291616992549309	0.0238	0.0226	0.0164	0.0047	0.1585	0.0066	0.0057	0.0571	0.0018	0.0852	0.1444	0.0275	0.0049	0.1056	0.0202	0.006	0.0073	0.0023	8e-04	0.0356	0.0308	0.0312	0.0833	0.018	0.0942	0.0012
15	rs10152812	95362466	0.9	0.565600701999265	0.79	0.8563340912432	0.325922231152529	0.294332320499874	0.0238	0.0227	0.0164	0.0047	0.1585	0.0066	0.0056	0.0572	0.0018	0.0852	0.1445	0.0276	0.0049	0.1056	0.0202	0.006	0.0073	0.0023	8e-04	0.0356	0.0308	0.0312	0.0832	0.018	0.0941	0.0012
15	rs7167283	95365544	0.9	0.565600701999265	0.79	0.8563340912432	0.294894153663914	0.310782146355077	0.0238	0.0227	0.0165	0.0048	0.1585	0.0067	0.0056	0.0578	0.0018	0.085	0.1444	0.0276	0.0049	0.1054	0.0203	0.006	0.0072	0.0023	8e-04	0.0355	0.0306	0.0312	0.0832	0.018	0.0936	0.0012
15	rs17552981	95376658	0.89	0.616467558766813	0.79	0.8563340912432	0.266929056394029	0.34805922380685	0.0237	0.0227	0.0166	0.0049	0.1584	0.0068	0.0056	0.0586	0.0019	0.0845	0.1443	0.0276	0.0048	0.1053	0.0204	0.006	0.0073	0.0023	9e-04	0.0354	0.0304	0.0312	0.0834	0.018	0.0929	0.0013
15	rs10520766	95379491	0.89	0.616467558766813	0.79	0.8563340912432	0.271062931070976	0.354660547799293	0.0237	0.0227	0.0166	0.005	0.1584	0.0069	0.0057	0.0587	0.0019	0.0844	0.1443	0.0276	0.0048	0.1053	0.0204	0.0061	0.0073	0.0023	9e-04	0.0353	0.0305	0.0312	0.0834	0.018	0.0928	0.0013
15	rs7183238	95385474	0.89	0.616467558766813	0.79	0.8563340912432	0.256297315376121	0.346569537558563	0.0237	0.0228	0.0166	0.005	0.1586	0.0069	0.0056	0.0587	0.0019	0.0845	0.1442	0.0276	0.0048	0.1054	0.0205	0.0061	0.0073	0.0023	9e-04	0.0353	0.0303	0.0312	0.0833	0.018	0.0927	0.0014
15	rs4984566	95395934	0.89	0.616467558766813	0.79	0.8563340912432	0.174204321523437	0.336562607807893	0.0238	0.0228	0.016	0.0055	0.1606	0.0069	0.0057	0.06	0.002	0.085	0.1412	0.0283	0.005	0.106	0.0211	0.0062	0.0073	0.0028	0.001	0.0337	0.0298	0.032	0.0822	0.0183	0.0903	0.0017
15	rs1448645	95397622	0.89	0.616467558766813	0.78	0.928434583535755	0.170519206732175	0.333859399609434	0.0238	0.0228	0.016	0.0055	0.161	0.0069	0.0057	0.0601	0.002	0.085	0.141	0.0283	0.005	0.106	0.0211	0.0062	0.0072	0.0028	0.001	0.0336	0.0298	0.032	0.0821	0.0183	0.0903	0.0018
15	rs28639753	95399115	0.89	0.616467558766813	0.78	0.928434583535755	0.159635757487602	0.312465849071451	0.0238	0.0228	0.0159	0.0055	0.1615	0.0069	0.0058	0.06	0.002	0.085	0.1411	0.0284	0.005	0.1059	0.0212	0.0062	0.0071	0.0028	0.001	0.0335	0.0299	0.032	0.0817	0.0182	0.0904	0.0018
15	rs117956211	95401946	0.88	0.670214810425093	0.78	0.928434583535755	0.155325760442834	0.308741294732316	0.0238	0.0227	0.0159	0.0055	0.1618	0.0069	0.0058	0.0599	0.002	0.085	0.1409	0.0285	0.005	0.1059	0.0212	0.0063	0.0071	0.0028	0.001	0.0335	0.03	0.0319	0.0817	0.0182	0.0904	0.0018
15	rs10459682	95410192	0.88	0.670214810425093	0.78	0.928434583535755	0.159601549196798	0.307782281988098	0.0238	0.0226	0.0159	0.0055	0.162	0.0069	0.0058	0.0598	0.002	0.0851	0.1407	0.0285	0.005	0.1059	0.0213	0.0063	0.0071	0.0029	0.001	0.0335	0.0301	0.0319	0.0816	0.0182	0.0903	0.0018
15	rs12437485	95424747	0.88	0.670214810425093	0.78	0.928434583535755	0.168393635993264	0.311503401974444	0.0239	0.0226	0.0158	0.0055	0.1623	0.0069	0.0058	0.0599	0.0019	0.0849	0.1407	0.0286	0.0051	0.1057	0.0214	0.0063	0.007	0.0029	0.0011	0.0332	0.0302	0.0319	0.0818	0.0181	0.0902	0.0018
15	rs78689897	95430311	0.88	0.670214810425093	0.78	0.928434583535755	0.167055472981499	0.310661985459398	0.0239	0.0226	0.0158	0.0056	0.1623	0.0069	0.0058	0.0599	0.0019	0.0848	0.1407	0.0286	0.005	0.1057	0.0214	0.0063	0.007	0.0029	0.0011	0.0332	0.0302	0.0318	0.0819	0.0181	0.0903	0.0018
15	rs12591805	95439743	0.88	0.670214810425093	0.78	0.928434583535755	0.162835961213039	0.312465849071451	0.0239	0.0225	0.0159	0.0056	0.1623	0.0069	0.0058	0.0599	0.0019	0.0848	0.1407	0.0286	0.0051	0.1057	0.0214	0.0063	0.007	0.0029	0.0011	0.0332	0.0302	0.0318	0.0819	0.0181	0.0903	0.0018
15	rs75812656	95452639	0.88	0.670214810425093	0.78	0.928434583535755	0.164119525317458	0.311383158170298	0.0239	0.0225	0.0159	0.0056	0.1624	0.0069	0.0058	0.06	0.0019	0.0847	0.1407	0.0286	0.005	0.1056	0.0214	0.0063	0.007	0.0029	0.0011	0.0332	0.0302	0.0318	0.0819	0.0181	0.0903	0.0018
15	rs8041802	95456436	0.88	0.670214810425093	0.78	0.928434583535755	0.167301508732708	0.310541838394933	0.0239	0.0225	0.0159	0.0056	0.1624	0.0069	0.0058	0.06	0.0019	0.0847	0.1408	0.0286	0.0051	0.1057	0.0214	0.0063	0.007	0.0029	0.0011	0.0332	0.0302	0.0318	0.0819	0.0181	0.0903	0.0018
15	rs35531793	95476246	0.88	0.670214810425093	0.78	0.928434583535755	0.134660629210849	0.29812279422906	0.0238	0.0224	0.0159	0.0055	0.1628	0.0069	0.006	0.0601	0.0019	0.0846	0.1408	0.0285	0.005	0.1055	0.0217	0.0065	0.007	0.0029	0.001	0.033	0.03	0.0318	0.0819	0.0181	0.09	0.0018
15	rs62018649	95488987	0.88	0.670214810425093	0.78	0.928434583535755	0.132047996824956	0.300142419931061	0.0238	0.0224	0.0159	0.0055	0.1629	0.0069	0.0061	0.0601	0.0019	0.0846	0.1408	0.0285	0.0049	0.1054	0.0218	0.0066	0.007	0.003	0.001	0.0329	0.0299	0.0318	0.0817	0.0181	0.0899	0.0018
15	rs735209	95509307	0.88	0.670214810425093	0.78	0.928434583535755	0.132598686289923	0.288086756597189	0.0237	0.0224	0.016	0.0055	0.1631	0.0069	0.0061	0.0602	0.0019	0.0844	0.1408	0.0283	0.0049	0.1053	0.0219	0.0067	0.0071	0.0031	0.0011	0.0327	0.0298	0.0319	0.0815	0.0181	0.0898	0.0019
15	rs6496074	95511837	0.88	0.670214810425093	0.78	0.928434583535755	0.137899249301321	0.289850242052787	0.0237	0.0224	0.016	0.0055	0.1632	0.0069	0.0061	0.0602	0.0019	0.0844	0.1408	0.0283	0.0049	0.1054	0.0219	0.0067	0.0071	0.0031	0.0011	0.0328	0.0298	0.0319	0.0815	0.0181	0.0898	0.0019
15	rs147788503	95516883	0.88	0.670214810425093	0.78	0.928434583535755	0.141056945960094	0.305508201234763	0.0237	0.0224	0.016	0.0056	0.1634	0.007	0.0061	0.0604	0.002	0.0843	0.1405	0.0282	0.0049	0.1055	0.022	0.0069	0.0072	0.0031	0.0011	0.0326	0.0298	0.0319	0.0814	0.0182	0.0892	0.0019
15	rs1457851	95524439	0.88	0.670214810425093	0.78	0.928434583535755	0.153480770434559	0.303000622169218	0.0237	0.0223	0.0159	0.0057	0.1636	0.0071	0.0062	0.0606	0.002	0.0842	0.1401	0.0282	0.0049	0.1057	0.022	0.007	0.0073	0.0032	0.0011	0.0325	0.0298	0.0318	0.0813	0.0183	0.0886	0.0019
15	rs1457849	95531631	0.88	0.670214810425093	0.78	0.928434583535755	0.152246917361418	0.308261677107082	0.0237	0.0223	0.016	0.0057	0.1636	0.0072	0.0062	0.0606	0.002	0.0841	0.14	0.0283	0.0049	0.1057	0.022	0.007	0.0073	0.0032	0.0011	0.0324	0.0298	0.0318	0.0813	0.0183	0.0886	0.0019
15	rs6496078	95535142	0.88	0.670214810425093	0.78	0.928434583535755	0.16464157037202	0.322502909233952	0.0237	0.0224	0.016	0.0057	0.1636	0.0072	0.0062	0.061	0.002	0.0834	0.1399	0.0283	0.005	0.1058	0.0221	0.007	0.0074	0.0032	0.0011	0.0324	0.0297	0.0317	0.0812	0.0184	0.0888	0.0019
15	rs11633725	95535250	0.88	0.670214810425093	0.78	0.928434583535755	0.161661672249125	0.329571962606509	0.0237	0.0224	0.016	0.0058	0.1636	0.0072	0.0062	0.061	0.002	0.0834	0.1399	0.0283	0.005	0.1058	0.0221	0.007	0.0074	0.0033	0.0011	0.0324	0.0297	0.0317	0.0811	0.0184	0.0888	0.0019
15	rs7176424	95537526	0.88	0.670214810425093	0.78	0.928434583535755	0.208192797093159	0.365447050112352	0.0238	0.0223	0.016	0.006	0.1646	0.0076	0.0065	0.0621	0.0019	0.0818	0.1387	0.0286	0.0051	0.1052	0.0224	0.0074	0.0077	0.0032	0.0013	0.0319	0.0297	0.0317	0.0803	0.0186	0.0886	0.002
15	rs78896827	95547484	0.87	0.726891327677376	0.78	0.928434583535755	0.186207107935706	0.320803348217437	0.0236	0.0216	0.016	0.0065	0.1659	0.0082	0.0069	0.062	0.0018	0.0808	0.137	0.0287	0.005	0.1054	0.0231	0.0078	0.008	0.0033	0.0015	0.0316	0.0294	0.0314	0.0792	0.0195	0.0885	0.002
15	rs12899179	95547810	0.87	0.726891327677376	0.78	0.928434583535755	0.187143745589348	0.321288667102202	0.0236	0.0216	0.016	0.0065	0.1659	0.0082	0.0069	0.062	0.0018	0.0808	0.137	0.0287	0.005	0.1054	0.0231	0.0078	0.008	0.0033	0.0015	0.0316	0.0294	0.0314	0.0792	0.0195	0.0885	0.002
15	rs985135	95552459	0.87	0.726891327677376	0.78	0.928434583535755	0.190348493192319	0.324691937048948	0.0235	0.0217	0.016	0.0065	0.166	0.0082	0.007	0.0621	0.0019	0.0808	0.137	0.0287	0.005	0.1053	0.0231	0.0078	0.0081	0.0033	0.0015	0.0316	0.0294	0.0313	0.079	0.0195	0.0884	0.002
15	rs72760222	95553354	0.87	0.726891327677376	0.78	0.928434583535755	0.189364906825695	0.326031815698004	0.0235	0.0217	0.016	0.0065	0.166	0.0082	0.007	0.0621	0.0019	0.0808	0.137	0.0287	0.005	0.1052	0.0231	0.0078	0.0081	0.0033	0.0015	0.0316	0.0294	0.0313	0.0791	0.0195	0.0884	0.002
15	rs12903810	95557513	0.87	0.726891327677376	0.78	0.928434583535755	0.187031206622126	0.331407455090341	0.0235	0.0217	0.016	0.0066	0.166	0.0083	0.007	0.0622	0.0019	0.0808	0.137	0.0287	0.005	0.1052	0.0231	0.0079	0.0081	0.0033	0.0015	0.0316	0.0294	0.0312	0.0791	0.0195	0.0884	0.002
15	rs1379638	95559447	0.87	0.726891327677376	0.78	0.928434583535755	0.185571735384781	0.335947685820049	0.0235	0.0217	0.0161	0.0066	0.166	0.0083	0.007	0.0622	0.0019	0.0808	0.137	0.0287	0.005	0.1052	0.0232	0.0079	0.0081	0.0033	0.0015	0.0316	0.0293	0.0312	0.0791	0.0195	0.0883	0.002
15	rs62020584	95564338	0.87	0.726891327677376	0.78	0.928434583535755	0.189894167694776	0.339395448425031	0.0235	0.0217	0.0161	0.0066	0.166	0.0083	0.007	0.0621	0.0018	0.0809	0.1369	0.0287	0.005	0.1052	0.0233	0.0079	0.0081	0.0031	0.0015	0.0315	0.0293	0.0312	0.079	0.0194	0.0884	0.002
15	rs7163522	95564357	0.87	0.726891327677376	0.78	0.928434583535755	0.189932004414111	0.339642107574967	0.0235	0.0217	0.0161	0.0066	0.166	0.0083	0.007	0.0621	0.0018	0.0809	0.1369	0.0287	0.005	0.1052	0.0233	0.0079	0.0081	0.0031	0.0015	0.0315	0.0293	0.0312	0.079	0.0194	0.0884	0.002
15	rs117983374	95567450	0.87	0.726891327677376	0.78	0.928434583535755	0.192324418804413	0.355910055144764	0.0235	0.0217	0.0161	0.0066	0.166	0.0083	0.007	0.0621	0.0018	0.0809	0.1368	0.0287	0.005	0.1052	0.0233	0.0079	0.0081	0.0031	0.0015	0.0315	0.0293	0.0311	0.079	0.0194	0.0884	0.0019
15	rs1870252	95567477	0.87	0.726891327677376	0.78	0.928434583535755	0.192210105884153	0.359164633651009	0.0235	0.0217	0.0161	0.0066	0.166	0.0083	0.007	0.0621	0.0018	0.0809	0.1368	0.0287	0.005	0.1052	0.0233	0.0079	0.0081	0.0031	0.0015	0.0315	0.0293	0.0311	0.079	0.0194	0.0884	0.0019
15	rs930903	95568782	0.87	0.726891327677376	0.78	0.928434583535755	0.195387090394625	0.37835804982913	0.0235	0.0219	0.0161	0.0066	0.1661	0.0083	0.0071	0.0621	0.0018	0.0809	0.1366	0.0287	0.005	0.1052	0.0233	0.0079	0.0081	0.0031	0.0015	0.0315	0.0293	0.0311	0.079	0.0194	0.0884	0.0019
15	rs62020585	95572805	0.87	0.726891327677376	0.78	0.928434583535755	0.210472159917466	0.444453970025949	0.0235	0.0225	0.0161	0.0066	0.1661	0.0083	0.0071	0.0622	0.0018	0.0809	0.1357	0.0288	0.005	0.1051	0.0233	0.0079	0.0081	0.0031	0.0015	0.0315	0.0292	0.031	0.079	0.0194	0.0884	0.0019
15	rs35278588	95574879	0.87	0.726891327677376	0.78	0.928434583535755	0.222906400356468	0.505567355484181	0.0235	0.0228	0.0161	0.0066	0.1661	0.0083	0.0071	0.0622	0.0018	0.0809	0.1354	0.0288	0.005	0.105	0.0233	0.0079	0.0081	0.003	0.0015	0.0314	0.0292	0.031	0.0792	0.0194	0.0884	0.0019
15	rs72630502	95580293	0.86	0.78654304280128	0.78	0.928434583535755	0.300032801243289	0.460209581948691	0.0235	0.0226	0.0181	0.0083	0.1665	0.0098	0.0098	0.0603	0.0024	0.0822	0.1329	0.032	0.0045	0.1035	0.0253	0.0103	0.0093	0.0032	0.0028	0.0314	0.0267	0.0277	0.074	0.0192	0.085	0.0023
15	rs7170407	95582498	0.86	0.78654304280128	0.78	0.928434583535755	0.308668958479576	0.480036685288879	0.0235	0.0226	0.0183	0.0085	0.1668	0.0099	0.0099	0.0601	0.0024	0.0824	0.1329	0.0322	0.0045	0.1033	0.0254	0.0104	0.0094	0.0032	0.0028	0.0314	0.0265	0.0274	0.0737	0.0192	0.0847	0.0024
15	rs72760232	95586186	0.86	0.78654304280128	0.78	0.928434583535755	0.306793355832913	0.485877250230223	0.0235	0.0226	0.0183	0.0085	0.1668	0.0099	0.0099	0.0601	0.0024	0.0826	0.1329	0.0323	0.0045	0.1033	0.0254	0.0104	0.0094	0.0032	0.0029	0.0314	0.0265	0.0275	0.0735	0.0192	0.0846	0.0024
15	rs6496083	95590438	0.86	0.78654304280128	0.78	0.928434583535755	0.303697117865715	0.482072020876729	0.0235	0.0226	0.0183	0.0085	0.1668	0.0099	0.0099	0.0602	0.0024	0.0826	0.1328	0.0323	0.0045	0.1032	0.0254	0.0104	0.0095	0.0032	0.0029	0.0314	0.0265	0.0275	0.0735	0.0192	0.0846	0.0024
15	rs2168791	95599379	0.86	0.78654304280128	0.78	0.928434583535755	0.303060280429161	0.480986231679166	0.0235	0.0226	0.0184	0.0085	0.1669	0.0099	0.0099	0.0602	0.0024	0.0827	0.1328	0.0323	0.0045	0.1032	0.0254	0.0104	0.0095	0.0032	0.0029	0.0314	0.0264	0.0274	0.0734	0.0192	0.0845	0.0024
15	rs74034446	95614171	0.86	0.78654304280128	0.78	0.928434583535755	0.306645539200479	0.494877048810358	0.0236	0.0226	0.0184	0.0085	0.1668	0.0099	0.01	0.0601	0.0024	0.0829	0.1332	0.0323	0.0045	0.103	0.0254	0.0104	0.0094	0.0032	0.0029	0.0314	0.0264	0.0273	0.0734	0.0193	0.0844	0.0024
15	rs62020617	95617814	0.86	0.78654304280128	0.78	0.928434583535755	0.314831314942137	0.510796419709572	0.0236	0.0226	0.0184	0.0086	0.1667	0.01	0.01	0.0599	0.0024	0.0831	0.1336	0.0323	0.0046	0.1029	0.0254	0.0105	0.0094	0.0031	0.0029	0.0314	0.0263	0.0272	0.0733	0.0193	0.0842	0.0024
15	rs76221158	95619158	0.86	0.78654304280128	0.78	0.928434583535755	0.321663755119593	0.506254610460143	0.0236	0.0226	0.0184	0.0086	0.1667	0.01	0.01	0.0598	0.0024	0.083	0.1338	0.0323	0.0046	0.1029	0.0254	0.0105	0.0094	0.0031	0.0029	0.0314	0.0263	0.0272	0.0733	0.0193	0.0841	0.0024
15	rs57534978	95619343	0.86	0.78654304280128	0.78	0.928434583535755	0.321512209076367	0.502957951097221	0.0237	0.0226	0.0184	0.0086	0.1667	0.01	0.01	0.0598	0.0024	0.083	0.1338	0.0323	0.0046	0.1029	0.0254	0.0105	0.0094	0.0031	0.0029	0.0314	0.0263	0.0272	0.0733	0.0193	0.0841	0.0024
15	rs17635658	95620621	0.86	0.78654304280128	0.78	0.928434583535755	0.325973103824333	0.512036874955223	0.0237	0.0225	0.0184	0.0086	0.1667	0.01	0.01	0.0598	0.0024	0.083	0.1339	0.0323	0.0046	0.1029	0.0253	0.0105	0.0094	0.0031	0.0029	0.0314	0.0263	0.0272	0.0733	0.0193	0.0841	0.0024
15	rs75316205	95621709	0.86	0.78654304280128	0.78	0.928434583535755	0.334527000965353	0.51493422289676	0.0237	0.0225	0.0184	0.0086	0.1667	0.01	0.01	0.0598	0.0024	0.083	0.1339	0.0323	0.0046	0.1029	0.0254	0.0105	0.0094	0.0031	0.0029	0.0314	0.0263	0.0272	0.0733	0.0193	0.084	0.0024
15	rs77248794	95638567	0.86	0.78654304280128	0.79	0.8563340912432	0.417051723729596	0.533100332944178	0.0238	0.0225	0.0183	0.0087	0.1669	0.01	0.01	0.0596	0.0024	0.0825	0.1349	0.0323	0.0046	0.1028	0.0254	0.0106	0.0095	0.003	0.0029	0.0313	0.0262	0.0271	0.0736	0.0193	0.0832	0.0025
15	rs291035	95638952	0.86	0.78654304280128	0.79	0.8563340912432	0.416820961466369	0.527258924046138	0.0239	0.0225	0.0183	0.0086	0.1669	0.01	0.01	0.0597	0.0024	0.0825	0.135	0.0323	0.0046	0.1028	0.0254	0.0106	0.0095	0.003	0.0029	0.0313	0.0262	0.0271	0.0734	0.0193	0.0832	0.0025
15	rs116865000	95639861	0.86	0.78654304280128	0.79	0.8563340912432	0.421390302219718	0.544970985751814	0.0239	0.0225	0.0183	0.0086	0.1669	0.01	0.01	0.0597	0.0024	0.0825	0.1351	0.0323	0.0046	0.1028	0.0254	0.0105	0.0095	0.003	0.0029	0.0313	0.0262	0.0271	0.0734	0.0193	0.0832	0.0025
15	rs56704795	95647072	0.86	0.78654304280128	0.79	0.8563340912432	0.438375967601549	0.563814696111984	0.0239	0.0225	0.0184	0.0086	0.1669	0.01	0.0101	0.0596	0.0024	0.0824	0.1354	0.0324	0.0047	0.1026	0.0254	0.0106	0.0095	0.003	0.003	0.0313	0.0261	0.027	0.0733	0.0192	0.083	0.0026
15	rs76210041	95654530	0.86	0.78654304280128	0.8	0.78786632127418	0.488811700654995	0.551281530694695	0.024	0.0226	0.0185	0.0085	0.1669	0.0101	0.0101	0.0595	0.0025	0.0825	0.1356	0.0325	0.0047	0.1025	0.0254	0.0106	0.0095	0.0028	0.003	0.0314	0.0261	0.0269	0.0732	0.0193	0.0827	0.0027
15	rs8030430	95654541	0.86	0.78654304280128	0.8	0.78786632127418	0.492686289026334	0.550439091075101	0.024	0.0226	0.0185	0.0085	0.1668	0.0101	0.0101	0.0595	0.0025	0.0823	0.1356	0.0325	0.0047	0.1025	0.0254	0.0106	0.0095	0.0028	0.003	0.0314	0.0261	0.0269	0.0732	0.0193	0.0827	0.0027
15	rs73459960	95654592	0.86	0.78654304280128	0.8	0.78786632127418	0.500542756340159	0.554232561640227	0.024	0.0225	0.0185	0.0085	0.1668	0.0101	0.0101	0.0595	0.0025	0.0823	0.1357	0.0325	0.0047	0.1025	0.0254	0.0106	0.0095	0.0028	0.003	0.0314	0.0261	0.0269	0.0732	0.0193	0.0827	0.0027
15	rs77798507	95654648	0.86	0.78654304280128	0.8	0.78786632127418	0.502310796698637	0.557328260954936	0.024	0.0225	0.0185	0.0085	0.1668	0.0101	0.0101	0.0595	0.0025	0.0823	0.1357	0.0325	0.0047	0.1025	0.0254	0.0106	0.0095	0.0028	0.003	0.0314	0.0261	0.0269	0.0732	0.0193	0.0827	0.0027
15	rs72760260	95656328	0.86	0.78654304280128	0.8	0.78786632127418	0.546424510670478	0.657632938791058	0.024	0.0225	0.0185	0.0085	0.1668	0.0101	0.0101	0.0595	0.0025	0.0822	0.1357	0.0325	0.0047	0.1025	0.0254	0.0106	0.0095	0.0028	0.003	0.0314	0.0261	0.0269	0.0732	0.0193	0.0827	0.0027
15	rs142250835	95662785	0.86	0.78654304280128	0.8	0.78786632127418	0.608921420685471	0.582671013901817	0.024	0.0226	0.0187	0.0085	0.1666	0.0101	0.0102	0.0592	0.0025	0.0822	0.1357	0.0325	0.0046	0.1026	0.0253	0.0107	0.0095	0.0028	0.003	0.0312	0.026	0.0269	0.0729	0.0194	0.0827	0.0027
15	rs898001	95663613	0.87	0.726891327677376	0.8	0.78786632127418	0.449684339846994	0.543291206660004	0.0237	0.023	0.0201	0.009	0.1657	0.0105	0.0109	0.0576	0.0025	0.0816	0.136	0.0325	0.0044	0.1031	0.0253	0.0115	0.0098	0.0027	0.0028	0.0304	0.0258	0.0272	0.0714	0.0204	0.0827	0.0028
15	rs2168843	95665886	0.88	0.670214810425093	0.8	0.78786632127418	0.523631003313	0.500900323134958	0.0228	0.0236	0.021	0.0091	0.1666	0.0103	0.0113	0.0567	0.0025	0.0808	0.1357	0.0327	0.0039	0.1048	0.0245	0.0116	0.0096	0.0025	0.0025	0.0297	0.0258	0.0275	0.0718	0.021	0.082	0.0027
15	rs11631093	95673939	0.88	0.670214810425093	0.79	0.8563340912432	0.528282329483562	0.498434009009678	0.0228	0.0238	0.0211	0.0092	0.1666	0.0103	0.0113	0.0565	0.0025	0.081	0.1361	0.0329	0.0038	0.1055	0.0244	0.0116	0.0097	0.0024	0.0025	0.0297	0.0256	0.0273	0.0718	0.0208	0.0816	0.0027
15	rs17733914	95674196	0.88	0.670214810425093	0.79	0.8563340912432	0.527247011873015	0.497749473090016	0.0227	0.0238	0.0211	0.0092	0.1665	0.0103	0.0113	0.0565	0.0025	0.081	0.1361	0.0329	0.0038	0.1055	0.0244	0.0116	0.0097	0.0024	0.0025	0.0297	0.0256	0.0273	0.0718	0.0208	0.0817	0.0027
15	rs2166176	95680329	0.88	0.670214810425093	0.79	0.8563340912432	0.543336966715515	0.484925220156508	0.0226	0.0239	0.0212	0.0092	0.1664	0.0103	0.0113	0.0565	0.0024	0.081	0.1361	0.0329	0.0036	0.1058	0.0246	0.0117	0.0097	0.0023	0.0024	0.0296	0.0256	0.0273	0.0717	0.0207	0.0818	0.0026
15	rs169712	95689069	0.88	0.670214810425093	0.79	0.8563340912432	0.529577832841464	0.481257619688119	0.0226	0.0239	0.0213	0.0092	0.1664	0.0103	0.0112	0.0565	0.0024	0.0811	0.136	0.0329	0.0036	0.1059	0.0246	0.0117	0.0098	0.0023	0.0024	0.0296	0.0256	0.0273	0.0718	0.0207	0.0818	0.0026
15	rs9920011	95690709	0.88	0.670214810425093	0.79	0.8563340912432	0.562519043625073	0.467602346928343	0.0226	0.0238	0.0214	0.0091	0.1662	0.0104	0.0111	0.0566	0.0023	0.0814	0.1361	0.0329	0.0034	0.1062	0.0248	0.0117	0.0098	0.0022	0.0024	0.0295	0.0256	0.0274	0.0717	0.0205	0.0814	0.0025
15	rs188324	95700505	0.88	0.670214810425093	0.79	0.8563340912432	0.520540992912118	0.471512706534189	0.0226	0.0238	0.0214	0.0091	0.166	0.0105	0.0111	0.0567	0.0023	0.0816	0.1361	0.0329	0.0033	0.1064	0.0249	0.0118	0.0098	0.0023	0.0024	0.0296	0.0257	0.0274	0.0715	0.0206	0.0812	0.0025
15	rs73465907	95702388	0.88	0.670214810425093	0.79	0.8563340912432	0.530680194934761	0.46921939749277	0.0226	0.0237	0.0214	0.0091	0.166	0.0105	0.0111	0.0567	0.0023	0.0816	0.1361	0.0328	0.0033	0.1064	0.0249	0.0118	0.0098	0.0023	0.0024	0.0296	0.0258	0.0275	0.0716	0.0206	0.0811	0.0025
15	rs12101914	95703896	0.88	0.670214810425093	0.78	0.928434583535755	0.52776455007784	0.468680218915107	0.0226	0.0238	0.0214	0.0091	0.1659	0.0105	0.0111	0.0566	0.0023	0.0816	0.1361	0.0328	0.0033	0.1064	0.0248	0.0118	0.0098	0.0023	0.0024	0.0296	0.0258	0.0275	0.0715	0.0206	0.0811	0.0025
15	rs12595826	95708333	0.88	0.670214810425093	0.78	0.928434583535755	0.510367652781767	0.466525122858513	0.0224	0.0238	0.0216	0.009	0.1658	0.0104	0.0112	0.0567	0.0023	0.0822	0.1359	0.0328	0.0033	0.1063	0.0246	0.0118	0.0097	0.0023	0.0024	0.0295	0.0259	0.0276	0.0714	0.0206	0.081	0.0026
15	rs116844266	95709173	0.88	0.670214810425093	0.79	0.8563340912432	0.530031614891764	0.464103744042763	0.0224	0.0238	0.0216	0.009	0.1658	0.0104	0.0112	0.0567	0.0023	0.0822	0.1359	0.0328	0.0033	0.1064	0.0246	0.0118	0.0097	0.0023	0.0024	0.0295	0.0259	0.0276	0.0714	0.0206	0.081	0.0026
15	rs972037	95720146	0.88	0.670214810425093	0.79	0.8563340912432	0.470028038736963	0.514105988206345	0.0221	0.0245	0.0222	0.0088	0.1642	0.0106	0.0111	0.056	0.0025	0.0819	0.1346	0.0324	0.0033	0.1086	0.0244	0.0119	0.0099	0.0024	0.0025	0.0298	0.0255	0.0285	0.0714	0.0206	0.0806	0.0029
15	rs290651	95725434	0.88	0.670214810425093	0.79	0.8563340912432	0.483523778913616	0.512036874955223	0.0219	0.0246	0.0224	0.0087	0.1641	0.0107	0.0111	0.056	0.0026	0.082	0.1342	0.0323	0.0032	0.109	0.0242	0.0119	0.01	0.0024	0.0025	0.0299	0.0254	0.0286	0.0713	0.0204	0.0806	0.0029
15	rs76623083	95732751	0.88	0.670214810425093	0.79	0.8563340912432	0.466423959397326	0.515624675234527	0.0219	0.0246	0.0224	0.0087	0.1641	0.0107	0.0111	0.056	0.0026	0.082	0.1341	0.0323	0.0032	0.1091	0.0242	0.0119	0.01	0.0024	0.0025	0.03	0.0254	0.0287	0.0712	0.0204	0.0806	0.0029
15	rs16949811	95736103	0.88	0.670214810425093	0.79	0.8563340912432	0.451422816184838	0.523234979390646	0.0219	0.0246	0.0224	0.0087	0.164	0.0107	0.0111	0.056	0.0026	0.082	0.1341	0.0323	0.0032	0.1091	0.0241	0.0119	0.01	0.0024	0.0025	0.0299	0.0254	0.0287	0.0712	0.0204	0.0807	0.0029
15	rs290666	95736537	0.88	0.670214810425093	0.79	0.8563340912432	0.452203202064073	0.522819150413665	0.0219	0.0246	0.0224	0.0087	0.164	0.0107	0.0111	0.056	0.0026	0.082	0.1341	0.0323	0.0032	0.1091	0.0241	0.0119	0.01	0.0024	0.0025	0.0299	0.0254	0.0287	0.0712	0.0204	0.0807	0.0029
15	rs16949814	95736603	0.88	0.670214810425093	0.79	0.8563340912432	0.45322470451805	0.520879712721564	0.0219	0.0246	0.0224	0.0087	0.164	0.0107	0.0111	0.056	0.0026	0.082	0.1341	0.0322	0.0032	0.1091	0.0242	0.0119	0.01	0.0024	0.0025	0.0299	0.0254	0.0287	0.0712	0.0204	0.0807	0.0029
15	rs76284789	95753471	0.88	0.670214810425093	0.79	0.8563340912432	0.445084382822398	0.518250518041954	0.022	0.0247	0.0227	0.0087	0.1637	0.0108	0.0111	0.056	0.0026	0.0821	0.1338	0.0321	0.0032	0.1091	0.0241	0.0119	0.01	0.0024	0.0025	0.0295	0.0254	0.0288	0.0713	0.0206	0.0809	0.003
15	rs117973684	95757025	0.88	0.670214810425093	0.79	0.8563340912432	0.441575492760565	0.521018183963016	0.022	0.0247	0.0227	0.0087	0.1637	0.0108	0.0111	0.056	0.0026	0.0821	0.1338	0.0321	0.0032	0.109	0.0241	0.0119	0.01	0.0024	0.0025	0.0295	0.0254	0.0288	0.0713	0.0206	0.0809	0.003
15	rs76141715	95771205	0.88	0.670214810425093	0.79	0.8563340912432	0.423073879303462	0.530734018933312	0.022	0.0247	0.0227	0.0087	0.1637	0.0108	0.0112	0.056	0.0026	0.0822	0.1337	0.032	0.0032	0.1091	0.0241	0.0119	0.01	0.0024	0.0025	0.0294	0.0254	0.0289	0.0713	0.0207	0.0809	0.003
15	rs16949858	95771824	0.88	0.670214810425093	0.79	0.8563340912432	0.422144596190847	0.531847251604536	0.022	0.0247	0.0227	0.0087	0.1637	0.0108	0.0112	0.056	0.0026	0.0822	0.1337	0.032	0.0032	0.1091	0.0241	0.0119	0.01	0.0024	0.0025	0.0294	0.0254	0.0289	0.0713	0.0207	0.0809	0.003
15	rs1872044	95776044	0.88	0.670214810425093	0.79	0.8563340912432	0.408042190590581	0.551421968112584	0.022	0.0247	0.0228	0.0087	0.1637	0.0108	0.0112	0.056	0.0026	0.0822	0.1338	0.032	0.0032	0.109	0.0241	0.0119	0.0101	0.0024	0.0025	0.0294	0.0253	0.0289	0.0713	0.0207	0.0809	0.003
15	rs4984567	95779253	0.88	0.670214810425093	0.79	0.8563340912432	0.4193628485096	0.54931633183384	0.022	0.0247	0.0228	0.0087	0.1637	0.0108	0.0112	0.056	0.0026	0.0822	0.1338	0.032	0.0032	0.1089	0.0241	0.0119	0.0101	0.0024	0.0025	0.0294	0.0253	0.0289	0.0714	0.0207	0.0809	0.003
15	rs11073423	95786772	0.88	0.670214810425093	0.79	0.8563340912432	0.552690461603191	0.484517354557188	0.0219	0.0246	0.0228	0.0087	0.1635	0.0107	0.0111	0.0561	0.0026	0.0823	0.1337	0.0322	0.0032	0.1092	0.024	0.0119	0.01	0.0024	0.0025	0.0294	0.0253	0.0287	0.0714	0.0206	0.0809	0.003
15	rs117710798	95802819	0.89	0.616467558766813	0.79	0.8563340912432	0.344556293289629	0.419526246986788	0.0218	0.0248	0.0235	0.0085	0.1614	0.0105	0.0102	0.0561	0.0025	0.0824	0.1309	0.0328	0.0035	0.1119	0.0243	0.0116	0.0102	0.0025	0.0022	0.0292	0.0249	0.0292	0.0724	0.0207	0.0813	0.0032
15	rs28696222	95805033	0.89	0.616467558766813	0.78	0.928434583535755	0.336955202885729	0.415474777347755	0.0218	0.0248	0.0235	0.0085	0.1613	0.0105	0.0102	0.0561	0.0025	0.0825	0.1308	0.0329	0.0035	0.112	0.0243	0.0116	0.0102	0.0025	0.0022	0.0292	0.0248	0.0293	0.0724	0.0207	0.0813	0.0032
15	rs2034181	95808542	0.89	0.616467558766813	0.78	0.928434583535755	0.311394337985614	0.412866600623244	0.0218	0.0248	0.0235	0.0085	0.1613	0.0105	0.0102	0.0562	0.0025	0.0825	0.1306	0.0329	0.0035	0.1121	0.0243	0.0116	0.0102	0.0025	0.0022	0.0292	0.0248	0.0293	0.0724	0.0207	0.0813	0.0032
15	rs74962026	95810534	0.89	0.616467558766813	0.78	0.928434583535755	0.313683448415982	0.415344262527718	0.0218	0.0248	0.0235	0.0085	0.1612	0.0105	0.0102	0.0561	0.0025	0.0825	0.1306	0.0329	0.0035	0.1121	0.0244	0.0116	0.0102	0.0025	0.0022	0.0292	0.0248	0.0293	0.0724	0.0207	0.0813	0.0032
15	rs78045257	95811454	0.89	0.616467558766813	0.78	0.928434583535755	0.316933110922849	0.416780537619058	0.0218	0.0248	0.0235	0.0085	0.1612	0.0105	0.0102	0.0561	0.0025	0.0825	0.1306	0.0329	0.0035	0.1121	0.0244	0.0116	0.0102	0.0025	0.0022	0.0292	0.0248	0.0293	0.0724	0.0207	0.0813	0.0032
15	rs2397458	95816217	0.89	0.616467558766813	0.79	0.8563340912432	0.320805489152083	0.414170130760809	0.0218	0.0248	0.0234	0.0085	0.1609	0.0104	0.0103	0.056	0.0024	0.0826	0.1304	0.0329	0.0035	0.1126	0.0244	0.0116	0.0103	0.0025	0.0021	0.0292	0.0248	0.0293	0.0725	0.0206	0.0814	0.0032
15	rs17636561	95817713	0.89	0.616467558766813	0.78	0.928434583535755	0.345919127911674	0.414822314671154	0.0218	0.0248	0.0234	0.0085	0.1609	0.0104	0.0103	0.056	0.0024	0.0826	0.1304	0.0329	0.0035	0.1126	0.0244	0.0116	0.0103	0.0025	0.0021	0.0291	0.0248	0.0293	0.0726	0.0206	0.0814	0.0032
15	rs117356203	95825723	0.9	0.565600701999265	0.78	0.928434583535755	0.501931678891825	0.601101894320964	0.022	0.0252	0.0244	0.009	0.1562	0.0107	0.0109	0.0554	0.0026	0.0822	0.1253	0.0337	0.0035	0.1133	0.0256	0.0127	0.011	0.0029	0.0019	0.0292	0.0242	0.0299	0.0742	0.0209	0.082	0.0034
15	rs73460783	95826311	0.9	0.565600701999265	0.78	0.928434583535755	0.509349234753539	0.606557173197669	0.022	0.0252	0.0244	0.0091	0.156	0.0107	0.0109	0.0554	0.0026	0.0822	0.1252	0.0337	0.0035	0.1133	0.0256	0.0127	0.011	0.0029	0.0019	0.0292	0.0241	0.0299	0.0743	0.0209	0.082	0.0034
15	rs12912439	95828705	0.9	0.565600701999265	0.78	0.928434583535755	0.480983082062176	0.628928863780695	0.022	0.0252	0.0246	0.0091	0.1557	0.0107	0.011	0.0553	0.0026	0.0822	0.1247	0.0338	0.0035	0.1134	0.0258	0.0128	0.0111	0.003	0.0019	0.0291	0.0241	0.03	0.0744	0.0209	0.082	0.0034
15	rs79001351	95835993	0.89	0.616467558766813	0.78	0.928434583535755	0.476475460134919	0.770694911219158	0.022	0.0251	0.0254	0.0096	0.1525	0.011	0.0113	0.0555	0.0025	0.0812	0.1216	0.0342	0.0034	0.1141	0.0264	0.0132	0.0113	0.003	0.0019	0.0297	0.0237	0.0305	0.0756	0.0218	0.0819	0.0035
15	rs35355572	95840228	0.89	0.616467558766813	0.78	0.928434583535755	0.449804129009799	0.832660027483691	0.022	0.0251	0.0257	0.0098	0.1513	0.0111	0.0115	0.0557	0.0025	0.0808	0.1204	0.0343	0.0033	0.1143	0.0267	0.0133	0.0115	0.0031	0.002	0.0299	0.0236	0.0307	0.076	0.0221	0.0819	0.0036
15	rs34014373	95842010	0.88	0.670214810425093	0.78	0.928434583535755	0.42481902369997	0.851986371388821	0.022	0.0251	0.0258	0.0099	0.1512	0.0112	0.0115	0.0558	0.0025	0.0807	0.1199	0.0343	0.0033	0.1144	0.0267	0.0134	0.0115	0.0031	0.002	0.03	0.0236	0.0307	0.0761	0.0224	0.0818	0.0036
15	rs78117108	95842290	0.88	0.670214810425093	0.78	0.928434583535755	0.429958694573265	0.85338141084617	0.022	0.0251	0.0258	0.0099	0.1512	0.0112	0.0115	0.0558	0.0025	0.0806	0.1198	0.0343	0.0033	0.1144	0.0267	0.0134	0.0115	0.0031	0.002	0.03	0.0236	0.0307	0.0761	0.0224	0.0818	0.0036
15	rs12439860	95842877	0.88	0.670214810425093	0.78	0.928434583535755	0.467216917546509	0.85819015245219	0.022	0.025	0.0258	0.0099	0.1511	0.0112	0.0116	0.0558	0.0025	0.0805	0.1196	0.0344	0.0033	0.1145	0.0267	0.0134	0.0116	0.0031	0.002	0.0301	0.0236	0.0307	0.0761	0.0224	0.0819	0.0036
15	rs7163712	95843668	0.88	0.670214810425093	0.78	0.928434583535755	0.488125815775337	0.876233267060418	0.022	0.025	0.0258	0.0099	0.1508	0.0112	0.0116	0.0559	0.0025	0.0803	0.1193	0.0343	0.0034	0.1145	0.0267	0.0134	0.0116	0.0032	0.002	0.0301	0.0236	0.0307	0.0762	0.0225	0.0819	0.0036
15	rs6496099	95846407	0.88	0.670214810425093	0.78	0.928434583535755	0.430544688046511	0.932865706576176	0.022	0.025	0.0262	0.0099	0.1497	0.0113	0.0116	0.0561	0.0025	0.08	0.1185	0.034	0.0034	0.1147	0.0265	0.0135	0.0118	0.0032	0.002	0.0302	0.0236	0.031	0.0767	0.0227	0.0823	0.0037
15	rs10520776	95850761	0.88	0.670214810425093	0.79	0.8563340912432	0.39535854598677	0.9523219700841	0.0221	0.025	0.0264	0.01	0.1492	0.0113	0.0116	0.0562	0.0025	0.0801	0.1184	0.0337	0.0034	0.1149	0.0263	0.0136	0.0119	0.0031	0.002	0.0302	0.0235	0.0311	0.0772	0.0227	0.0823	0.0037
15	rs72762119	95851593	0.88	0.670214810425093	0.8	0.78786632127418	0.395808064931667	0.954224381775485	0.0221	0.025	0.0264	0.01	0.1492	0.0113	0.0116	0.0562	0.0025	0.0801	0.1184	0.0337	0.0034	0.1149	0.0263	0.0136	0.0119	0.0031	0.002	0.0302	0.0235	0.0311	0.0772	0.0227	0.0823	0.0037
15	rs746576	95856618	0.88	0.670214810425093	0.79	0.8563340912432	0.397721391340563	0.95834883523849	0.022	0.0248	0.0264	0.01	0.1491	0.0114	0.0116	0.0563	0.0025	0.08	0.1185	0.0336	0.0034	0.1148	0.0263	0.0136	0.012	0.0031	0.002	0.0302	0.0235	0.0311	0.0773	0.0227	0.0824	0.0037
15	rs75698490	95858644	0.88	0.670214810425093	0.78	0.928434583535755	0.400147837988639	0.969788575601551	0.0221	0.0248	0.0263	0.01	0.1491	0.0114	0.0116	0.0563	0.0024	0.0801	0.1183	0.0337	0.0034	0.1148	0.0263	0.0137	0.012	0.0031	0.002	0.0302	0.0235	0.0311	0.0772	0.0228	0.0824	0.0037
15	rs2034180	95859790	0.88	0.670214810425093	0.78	0.928434583535755	0.395920484887935	0.977270471703477	0.022	0.0248	0.0263	0.0101	0.1491	0.0114	0.0117	0.0563	0.0024	0.0801	0.1182	0.0337	0.0034	0.1147	0.0263	0.0137	0.0121	0.0031	0.002	0.0302	0.0235	0.0311	0.0772	0.0228	0.0824	0.0037
15	rs12441052	95861764	0.88	0.670214810425093	0.78	0.928434583535755	0.419247141100649	0.991468870345892	0.022	0.0248	0.0263	0.0101	0.149	0.0114	0.0117	0.0563	0.0024	0.0801	0.1181	0.0337	0.0035	0.1147	0.0263	0.0137	0.0121	0.0031	0.002	0.0302	0.0235	0.0311	0.0773	0.0228	0.0824	0.0037
15	rs79764833	95863251	0.88	0.670214810425093	0.78	0.928434583535755	0.444786488782363	0.998182985500436	0.022	0.0247	0.0263	0.0101	0.1488	0.0114	0.0118	0.0563	0.0024	0.0799	0.1187	0.0336	0.0035	0.1147	0.0263	0.0137	0.0121	0.003	0.002	0.0302	0.0236	0.0311	0.0773	0.0227	0.0823	0.0037
15	rs9788713	95868181	0.88	0.670214810425093	0.78	0.928434583535755	0.373211978667141	1.255096045338	0.0218	0.0247	0.0281	0.0107	0.1463	0.0122	0.0123	0.0566	0.0021	0.0813	0.1141	0.0326	0.0033	0.1174	0.0254	0.0144	0.0126	0.0028	0.002	0.0302	0.0238	0.0306	0.0788	0.0231	0.0819	0.0034
15	rs80121616	95868428	0.88	0.670214810425093	0.78	0.928434583535755	0.404738735188807	1.29322927658642	0.0217	0.0246	0.0284	0.0108	0.1461	0.0123	0.0123	0.0566	0.002	0.0814	0.114	0.0322	0.0033	0.1178	0.0251	0.0145	0.0126	0.0029	0.0019	0.0301	0.0237	0.0305	0.0789	0.0231	0.0819	0.0034
15	rs12593526	95869964	0.87	0.726891327677376	0.77	1.00421642385407	0.627171617897783	1.49370804936616	0.0213	0.024	0.0305	0.0118	0.1444	0.0129	0.0128	0.0565	0.0012	0.0826	0.1142	0.0291	0.003	0.1205	0.0239	0.0152	0.013	0.0027	0.0015	0.0296	0.0233	0.0298	0.0802	0.023	0.0825	0.0026
15	rs12593026	95873004	0.87	0.726891327677376	0.77	1.00421642385407	0.576941472728608	1.48632725493912	0.0213	0.0239	0.0305	0.0118	0.1445	0.0128	0.0128	0.0565	0.0012	0.0827	0.1142	0.029	0.003	0.1206	0.0239	0.0152	0.013	0.0027	0.0015	0.0297	0.0233	0.0298	0.0802	0.023	0.0825	0.0026
15	rs12324403	95878496	0.87	0.726891327677376	0.77	1.00421642385407	0.592626583944502	1.50745518312895	0.0213	0.0239	0.0306	0.0118	0.1444	0.0129	0.0129	0.0565	0.0012	0.0827	0.1143	0.029	0.003	0.1206	0.0238	0.0153	0.013	0.0026	0.0015	0.0298	0.0233	0.0297	0.0804	0.023	0.0826	0.0025
15	rs117851243	95878680	0.87	0.726891327677376	0.77	1.00421642385407	0.592831570600208	1.50865900623867	0.0213	0.0239	0.0306	0.0118	0.1444	0.0129	0.0129	0.0565	0.0012	0.0827	0.1143	0.029	0.003	0.1206	0.0238	0.0153	0.013	0.0026	0.0015	0.0298	0.0233	0.0298	0.0804	0.023	0.0826	0.0025
15	rs16975031	95880199	0.87	0.726891327677376	0.77	1.00421642385407	0.590646739640646	1.50814306342249	0.0213	0.0239	0.0306	0.0118	0.1444	0.0129	0.0129	0.0565	0.0012	0.0827	0.1145	0.0289	0.003	0.1206	0.0237	0.0153	0.013	0.0026	0.0015	0.0298	0.0233	0.0297	0.0804	0.023	0.0826	0.0025
15	rs12907040	95884213	0.87	0.726891327677376	0.77	1.00421642385407	0.580658283037982	1.52070557601637	0.0213	0.0237	0.0306	0.0118	0.1442	0.0129	0.0129	0.0565	0.0011	0.0824	0.1154	0.0286	0.003	0.1207	0.0236	0.0152	0.013	0.0027	0.0015	0.03	0.0232	0.0296	0.0804	0.0231	0.0827	0.0025
15	rs16975040	95888064	0.87	0.726891327677376	0.77	1.00421642385407	0.572563221108491	1.53518132748271	0.0212	0.0238	0.0306	0.0119	0.1441	0.0128	0.013	0.0566	0.0011	0.0819	0.1165	0.0283	0.0029	0.1206	0.0236	0.0152	0.013	0.0027	0.0015	0.0303	0.0233	0.0294	0.0805	0.023	0.083	0.0025
15	rs16975043	95888269	0.87	0.726891327677376	0.77	1.00421642385407	0.577818988442772	1.53707855465558	0.0212	0.0238	0.0306	0.0119	0.1441	0.0128	0.013	0.0566	0.0011	0.0819	0.1165	0.0283	0.0029	0.1207	0.0235	0.0152	0.013	0.0027	0.0015	0.0303	0.0233	0.0294	0.0805	0.023	0.083	0.0025
15	rs12917064	95891036	0.87	0.726891327677376	0.77	1.00421642385407	0.583097117562879	1.55831788535901	0.0212	0.0238	0.0307	0.0119	0.1441	0.0128	0.013	0.0566	0.0011	0.082	0.1164	0.0282	0.0029	0.1207	0.0235	0.0152	0.013	0.0027	0.0015	0.0304	0.0233	0.0293	0.0805	0.0231	0.0831	0.0025
15	rs117651204	95891127	0.87	0.726891327677376	0.77	1.00421642385407	0.582554743558688	1.55641658338906	0.0212	0.0238	0.0307	0.0119	0.1441	0.0128	0.013	0.0566	0.0011	0.082	0.1164	0.0282	0.0029	0.1207	0.0235	0.0152	0.013	0.0027	0.0015	0.0304	0.0233	0.0293	0.0805	0.0231	0.0831	0.0025
15	rs117423441	95891611	0.87	0.726891327677376	0.77	1.00421642385407	0.581741622590539	1.55555247475343	0.0212	0.0238	0.0307	0.0119	0.1441	0.0128	0.013	0.0566	0.0011	0.082	0.1164	0.0282	0.0029	0.1207	0.0235	0.0152	0.013	0.0027	0.0015	0.0304	0.0233	0.0293	0.0804	0.0231	0.0831	0.0025
15	rs17637008	95892486	0.87	0.726891327677376	0.77	1.00421642385407	0.581944853318786	1.55451564310177	0.0212	0.0238	0.0307	0.0119	0.1441	0.0128	0.013	0.0566	0.0011	0.082	0.1164	0.0282	0.0029	0.1207	0.0235	0.0152	0.013	0.0027	0.0015	0.0304	0.0233	0.0293	0.0804	0.0231	0.0831	0.0025
15	rs922909	95902454	0.86	0.78654304280128	0.77	1.00421642385407	0.581470699643116	1.51399204853066	0.0212	0.0237	0.0306	0.0119	0.144	0.0127	0.013	0.0567	0.0011	0.0821	0.1164	0.0283	0.0028	0.1208	0.0236	0.0151	0.0129	0.0027	0.0014	0.0303	0.0234	0.0294	0.0805	0.0232	0.083	0.0024
15	rs17556113	95903442	0.86	0.78654304280128	0.77	1.00421642385407	0.588193275097671	1.51726215586399	0.0213	0.0237	0.0306	0.0119	0.1441	0.0127	0.013	0.0567	0.0011	0.082	0.1165	0.0283	0.0028	0.1209	0.0236	0.0152	0.0129	0.0027	0.0014	0.0303	0.0234	0.0295	0.0804	0.0232	0.083	0.0024
15	rs17637117	95904064	0.86	0.78654304280128	0.77	1.00421642385407	0.593720225462198	1.52087777932451	0.0213	0.0237	0.0306	0.0119	0.1441	0.0127	0.013	0.0567	0.0011	0.082	0.1164	0.0283	0.0028	0.1209	0.0236	0.0152	0.0129	0.0027	0.0014	0.0303	0.0234	0.0294	0.0804	0.0232	0.083	0.0024
15	rs1384726	95904691	0.86	0.78654304280128	0.77	1.00421642385407	0.606364068972864	1.51984460558798	0.0213	0.0238	0.0306	0.0119	0.1441	0.0126	0.013	0.0567	0.0011	0.082	0.1165	0.0283	0.0028	0.1209	0.0236	0.0152	0.0129	0.0027	0.0014	0.0303	0.0234	0.0294	0.0804	0.0232	0.083	0.0024
15	rs4419012	95905916	0.86	0.78654304280128	0.77	1.00421642385407	0.605949830557039	1.50814306342249	0.0213	0.0238	0.0306	0.0119	0.1441	0.0126	0.013	0.0567	0.0011	0.082	0.1165	0.0283	0.0027	0.1208	0.0236	0.0152	0.0129	0.0027	0.0014	0.0303	0.0234	0.0294	0.0804	0.0232	0.083	0.0024
15	rs4267261	95907083	0.86	0.78654304280128	0.77	1.00421642385407	0.597418154359791	1.49611235326454	0.0213	0.0238	0.0306	0.0119	0.1441	0.0126	0.0129	0.0567	0.0011	0.0821	0.1165	0.0283	0.0027	0.1208	0.0236	0.0152	0.0128	0.0027	0.0014	0.0304	0.0234	0.0294	0.0804	0.0232	0.0831	0.0024
15	rs72762147	95912960	0.87	0.726891327677376	0.77	1.00421642385407	0.568267539455585	1.45378483451823	0.0212	0.0239	0.0305	0.0119	0.1446	0.0125	0.013	0.0566	0.001	0.0823	0.1164	0.0282	0.0027	0.1209	0.0233	0.015	0.0127	0.0027	0.0014	0.0305	0.0234	0.0294	0.0804	0.0231	0.0832	0.0023
15	rs62021277	95913263	0.87	0.726891327677376	0.77	1.00421642385407	0.564654822983941	1.4527590697411	0.0212	0.0239	0.0305	0.0119	0.1446	0.0125	0.013	0.0566	0.001	0.0823	0.1164	0.0282	0.0027	0.1209	0.0233	0.015	0.0127	0.0027	0.0014	0.0305	0.0235	0.0294	0.0804	0.0231	0.0832	0.0023
15	rs8026295	95914474	0.87	0.726891327677376	0.77	1.00421642385407	0.562585729343054	1.4527590697411	0.0213	0.024	0.0305	0.0119	0.1446	0.0125	0.013	0.0566	0.0011	0.0823	0.1164	0.0282	0.0027	0.121	0.0233	0.015	0.0126	0.0027	0.0014	0.0305	0.0235	0.0294	0.0803	0.0231	0.0832	0.0023
15	rs17667634	95918699	0.87	0.726891327677376	0.77	1.00421642385407	0.56118610721646	1.44216635957308	0.0213	0.024	0.0305	0.0119	0.1446	0.0125	0.013	0.0566	0.0011	0.0823	0.1164	0.0282	0.0027	0.121	0.0233	0.015	0.0126	0.0027	0.0014	0.0305	0.0235	0.0294	0.0803	0.0231	0.0832	0.0023
15	rs17667640	95918789	0.87	0.726891327677376	0.77	1.00421642385407	0.56125271883604	1.44250786406788	0.0213	0.024	0.0305	0.0119	0.1446	0.0125	0.013	0.0566	0.0011	0.0823	0.1164	0.0282	0.0027	0.121	0.0233	0.015	0.0126	0.0027	0.0014	0.0305	0.0235	0.0294	0.0803	0.0231	0.0832	0.0023
15	rs12900283	95926961	0.87	0.726891327677376	0.77	1.00421642385407	0.631878267912226	1.47792370379667	0.0216	0.0243	0.0307	0.0121	0.1448	0.0127	0.0127	0.056	0.0011	0.082	0.1163	0.0276	0.0027	0.1214	0.0232	0.015	0.0123	0.0027	0.0014	0.0311	0.0235	0.029	0.0803	0.0231	0.0831	0.0026
15	rs28605179	95930349	0.87	0.726891327677376	0.77	1.00421642385407	0.661818906287694	1.39873308627853	0.0216	0.0245	0.0302	0.012	0.1457	0.0124	0.0124	0.0557	0.0011	0.0814	0.1168	0.0269	0.0028	0.123	0.0224	0.0149	0.0119	0.003	0.0015	0.0316	0.0238	0.0282	0.0806	0.0231	0.0831	0.0025
15	rs11858528	95939651	0.87	0.726891327677376	0.77	1.00421642385407	0.671986667310967	1.3951659551013	0.0216	0.0246	0.0302	0.0119	0.1459	0.0123	0.0123	0.0558	0.0011	0.0815	0.1168	0.0267	0.0028	0.1232	0.0223	0.0149	0.0119	0.003	0.0015	0.0317	0.0238	0.028	0.0806	0.023	0.0831	0.0025
15	rs11854589	95942763	0.87	0.726891327677376	0.77	1.00421642385407	0.628996169709658	1.37057696943007	0.0216	0.0247	0.0299	0.0118	0.1463	0.0123	0.0122	0.0557	0.0013	0.0815	0.117	0.0265	0.0028	0.1235	0.0222	0.0148	0.0119	0.0031	0.0015	0.0317	0.0238	0.0277	0.0807	0.0228	0.0832	0.0026
15	rs12323993	95946089	0.87	0.726891327677376	0.77	1.00421642385407	0.610444357262695	1.33071320488588	0.0217	0.0248	0.0296	0.0117	0.1466	0.0121	0.0121	0.0557	0.0012	0.0814	0.117	0.0266	0.0028	0.124	0.0221	0.0148	0.0117	0.003	0.0015	0.0319	0.0238	0.0277	0.0805	0.0226	0.0834	0.0026
15	rs17637367	95948357	0.87	0.726891327677376	0.77	1.00421642385407	0.588533750814475	1.22662694774724	0.0219	0.025	0.0294	0.0115	0.1472	0.0119	0.0119	0.0555	0.0013	0.081	0.1171	0.0267	0.0028	0.1248	0.0221	0.0147	0.0113	0.003	0.0015	0.0322	0.0237	0.0276	0.0802	0.0222	0.0842	0.0026
15	rs80023851	95949993	0.87	0.726891327677376	0.77	1.00421642385407	0.636883439006782	1.08900269229181	0.0222	0.0253	0.0291	0.0111	0.1481	0.0115	0.0116	0.0551	0.0014	0.0802	0.1173	0.0268	0.0027	0.1268	0.022	0.0145	0.0107	0.0029	0.0015	0.0327	0.0238	0.0273	0.0798	0.0214	0.0847	0.0026
15	rs79926715	95952626	0.86	0.78654304280128	0.77	1.00421642385407	0.956270995322239	1.01950163833973	0.0228	0.0254	0.0287	0.0105	0.1523	0.0108	0.0111	0.0546	0.0016	0.0789	0.1163	0.0269	0.0027	0.1295	0.0216	0.0143	0.0097	0.0029	0.0015	0.0332	0.024	0.0267	0.0791	0.0203	0.085	0.0025
15	rs12900029	95953267	0.86	0.78654304280128	0.77	1.00421642385407	0.919825037587835	0.950737198969043	0.0229	0.0254	0.0287	0.0105	0.1524	0.0108	0.0111	0.0546	0.0016	0.0789	0.1163	0.0269	0.0027	0.1295	0.0216	0.0143	0.0097	0.0029	0.0015	0.0332	0.024	0.0267	0.0791	0.0203	0.085	0.0025
15	rs79899475	95956226	0.86	0.78654304280128	0.77	1.00421642385407	0.923227194204874	0.945194608415154	0.0229	0.0254	0.0287	0.0105	0.1525	0.0108	0.0111	0.0546	0.0016	0.0789	0.1163	0.027	0.0027	0.1296	0.0216	0.0143	0.0097	0.0029	0.0015	0.0332	0.024	0.0267	0.079	0.0202	0.0851	0.0025
15	rs1424743	95959264	0.86	0.78654304280128	0.77	1.00421642385407	0.923227194204874	0.920096841020925	0.0229	0.0255	0.0287	0.0105	0.1525	0.0108	0.011	0.0547	0.0016	0.0788	0.1162	0.027	0.0027	0.1297	0.0216	0.0143	0.0096	0.0029	0.0015	0.0332	0.024	0.0267	0.079	0.0202	0.0851	0.0025
15	rs12907041	95972232	0.85	0.849213100564478	0.77	1.00421642385407	0.955596981092649	0.797039248213478	0.023	0.0254	0.0286	0.0103	0.153	0.0107	0.0108	0.0543	0.0016	0.0788	0.1155	0.0274	0.0026	0.1308	0.0222	0.0142	0.0095	0.0029	0.0016	0.0334	0.024	0.0264	0.0782	0.0201	0.0858	0.0026
15	rs12442777	95974620	0.85	0.849213100564478	0.77	1.00421642385407	0.958294215677778	0.76569140931625	0.023	0.0253	0.0285	0.0103	0.1531	0.0106	0.0108	0.0542	0.0016	0.0787	0.1155	0.0274	0.0026	0.1308	0.0221	0.0142	0.0094	0.0029	0.0016	0.0334	0.0239	0.0264	0.0782	0.0201	0.0865	0.0026
15	rs12708555	95976964	0.85	0.849213100564478	0.77	1.00421642385407	0.968352061070934	0.752383405598865	0.023	0.0253	0.0284	0.0103	0.1532	0.0106	0.0108	0.0541	0.0016	0.0786	0.1155	0.0275	0.0026	0.1308	0.022	0.0141	0.0094	0.0029	0.0016	0.0334	0.0239	0.0264	0.0782	0.0201	0.0869	0.0026
15	rs62018962	95979517	0.85	0.849213100564478	0.77	1.00421642385407	0.969961940295006	0.748612007959076	0.023	0.0253	0.0284	0.0103	0.1532	0.0106	0.0108	0.0541	0.0016	0.0787	0.1156	0.0274	0.0026	0.1308	0.022	0.0141	0.0094	0.0029	0.0016	0.0334	0.0239	0.0264	0.0781	0.0201	0.0869	0.0026
15	rs12901564	95979569	0.85	0.849213100564478	0.77	1.00421642385407	0.971742560897384	0.748159718424209	0.023	0.0253	0.0284	0.0103	0.1532	0.0106	0.0108	0.0541	0.0016	0.0787	0.1156	0.0274	0.0026	0.1308	0.022	0.0141	0.0094	0.0029	0.0016	0.0334	0.0239	0.0264	0.0781	0.0201	0.0869	0.0026
15	rs117114485	95981524	0.85	0.849213100564478	0.77	1.00421642385407	0.966404733547572	0.746953905112125	0.023	0.0253	0.0284	0.0103	0.1532	0.0106	0.0108	0.0541	0.0016	0.0787	0.1157	0.0274	0.0026	0.1307	0.0221	0.0141	0.0094	0.0029	0.0016	0.0334	0.0239	0.0264	0.0781	0.0201	0.0869	0.0026
15	rs78140872	95986460	0.85	0.849213100564478	0.77	1.00421642385407	0.978027829078992	0.74514598301782	0.0231	0.0252	0.0285	0.0103	0.153	0.0105	0.0108	0.0541	0.0017	0.0787	0.1158	0.0274	0.0026	0.1303	0.0222	0.0141	0.0093	0.0029	0.0016	0.0335	0.0239	0.0265	0.0781	0.0201	0.0869	0.0027
15	rs6496105	95987050	0.85	0.849213100564478	0.77	1.00421642385407	0.978538175091337	0.74604982427432	0.0231	0.0252	0.0285	0.0103	0.153	0.0105	0.0107	0.0541	0.0017	0.0787	0.1158	0.0274	0.0026	0.1302	0.0222	0.0141	0.0093	0.0029	0.0016	0.0335	0.0239	0.0265	0.0781	0.0201	0.0869	0.0027
15	rs35619473	95987148	0.85	0.849213100564478	0.77	1.00421642385407	0.978197932266917	0.743339020378402	0.0231	0.0252	0.0285	0.0103	0.153	0.0105	0.0107	0.0541	0.0017	0.0787	0.1158	0.0274	0.0026	0.1302	0.0222	0.0141	0.0093	0.0029	0.0016	0.0335	0.0239	0.0265	0.0781	0.0202	0.0869	0.0026
15	rs1978524	95988257	0.85	0.849213100564478	0.76	1.08372498247965	0.970046701274087	0.739577606369898	0.0231	0.0252	0.0285	0.0103	0.1529	0.0106	0.0107	0.0541	0.0017	0.0786	0.1159	0.0274	0.0026	0.1302	0.0222	0.0141	0.0093	0.0029	0.0016	0.0335	0.0239	0.0265	0.0781	0.0202	0.0869	0.0026
15	rs75358260	95991185	0.85	0.849213100564478	0.76	1.08372498247965	0.958462897077665	0.732367467936615	0.0231	0.0251	0.0285	0.0103	0.153	0.0106	0.0108	0.0541	0.0017	0.0785	0.1159	0.0275	0.0026	0.1302	0.0222	0.0141	0.0093	0.003	0.0016	0.0335	0.0239	0.0265	0.0781	0.0201	0.0869	0.0027
15	rs11634573	95997063	0.84	0.914942008907111	0.76	1.08372498247965	1.09280564853572	0.617502650063193	0.0222	0.0239	0.0289	0.0107	0.1526	0.0107	0.0109	0.0541	0.0017	0.0771	0.1163	0.0283	0.0027	0.1283	0.0252	0.0141	0.0089	0.0026	0.0016	0.0326	0.0237	0.0272	0.077	0.0205	0.0893	0.0027
15	rs11634763	95997422	0.84	0.914942008907111	0.76	1.08372498247965	1.0627281882496	0.523234979390646	0.022	0.024	0.029	0.0106	0.1527	0.0107	0.0108	0.0535	0.0017	0.0759	0.1172	0.0287	0.0026	0.127	0.026	0.0136	0.0085	0.0025	0.0015	0.0327	0.0236	0.0276	0.0764	0.0209	0.0912	0.0029
15	rs11634847	95997452	0.84	0.914942008907111	0.76	1.08372498247965	1.09823735634355	0.529760417885937	0.0219	0.024	0.0291	0.0107	0.1529	0.0108	0.0109	0.0533	0.0017	0.0758	0.1172	0.0288	0.0026	0.1265	0.0261	0.0135	0.0085	0.0025	0.0015	0.0327	0.0235	0.0276	0.0762	0.0209	0.0914	0.003
15	rs72762183	96000078	0.84	0.914942008907111	0.76	1.08372498247965	1.25393222809355	0.381796655269612	0.0227	0.0249	0.0291	0.01	0.1539	0.0106	0.0107	0.0525	0.0013	0.0755	0.1174	0.0295	0.0025	0.1254	0.0272	0.0128	0.0077	0.002	0.0011	0.0318	0.0225	0.0282	0.0726	0.0229	0.0961	0.0032
15	rs28414670	96000620	0.84	0.914942008907111	0.77	1.00421642385407	1.27040232339925	0.385499626947226	0.0227	0.0249	0.0291	0.01	0.1539	0.0106	0.0108	0.0525	0.0013	0.0755	0.1174	0.0295	0.0025	0.1254	0.0272	0.0128	0.0078	0.002	0.0011	0.0318	0.0225	0.0282	0.0726	0.0229	0.0961	0.0032
15	rs4144770	96000794	0.84	0.914942008907111	0.77	1.00421642385407	1.28145962297816	0.386650847060502	0.0227	0.0249	0.0291	0.01	0.1539	0.0106	0.0108	0.0525	0.0013	0.0755	0.1174	0.0295	0.0025	0.1254	0.0272	0.0128	0.0078	0.002	0.0011	0.0318	0.0225	0.0282	0.0726	0.0229	0.0961	0.0032
15	rs16975160	96000885	0.84	0.914942008907111	0.77	1.00421642385407	1.2756901336411	0.384093878862328	0.0227	0.0249	0.0291	0.01	0.1539	0.0106	0.0107	0.0525	0.0013	0.0755	0.1174	0.0295	0.0025	0.1253	0.0272	0.0128	0.0078	0.002	0.0011	0.0318	0.0225	0.0282	0.0726	0.0229	0.0961	0.0032
15	rs28545573	96001669	0.84	0.914942008907111	0.77	1.00421642385407	1.29046467715056	0.385499626947226	0.0227	0.0249	0.0291	0.01	0.1539	0.0106	0.0107	0.0526	0.0013	0.0755	0.1173	0.0295	0.0025	0.1253	0.0272	0.0128	0.0078	0.002	0.0011	0.0318	0.0225	0.0282	0.0726	0.0229	0.0962	0.0032
15	rs117938927	96007246	0.84	0.914942008907111	0.77	1.00421642385407	1.17759414469377	0.386139075771314	0.0226	0.025	0.0289	0.0098	0.1543	0.0106	0.0105	0.0525	0.0013	0.0755	0.1177	0.0295	0.0024	0.125	0.0272	0.0129	0.0078	0.002	0.001	0.0316	0.0223	0.0281	0.0722	0.0231	0.097	0.0031
15	rs117871852	96007804	0.84	0.914942008907111	0.77	1.00421642385407	1.17631172522308	0.388059189181249	0.0226	0.025	0.029	0.0098	0.1544	0.0106	0.0105	0.0525	0.0013	0.0755	0.1178	0.0295	0.0023	0.125	0.0272	0.0129	0.0078	0.002	0.001	0.0316	0.0223	0.0281	0.0722	0.0231	0.0971	0.0031
15	rs8033401	96010982	0.84	0.914942008907111	0.77	1.00421642385407	1.15459445689492	0.381159220640988	0.0226	0.0251	0.0289	0.0098	0.1545	0.0106	0.0104	0.0525	0.0013	0.0754	0.118	0.0295	0.0023	0.1249	0.0271	0.0129	0.0079	0.002	0.001	0.0315	0.0223	0.028	0.072	0.0232	0.0974	0.0031
15	rs79270691	96012115	0.84	0.914942008907111	0.77	1.00421642385407	1.1060027671613	0.383583052658114	0.0226	0.0251	0.0288	0.0098	0.1545	0.0106	0.0103	0.0526	0.0013	0.0755	0.1181	0.0295	0.0023	0.1249	0.0271	0.0129	0.0079	0.002	0.001	0.0315	0.0222	0.0279	0.0719	0.0232	0.0976	0.0031
15	rs2113695	96017407	0.84	0.914942008907111	0.77	1.00421642385407	1.04047908989595	0.411564189709942	0.0225	0.0254	0.0285	0.0097	0.1544	0.0106	0.0103	0.0529	0.0013	0.0757	0.1185	0.0293	0.0023	0.1248	0.0272	0.0129	0.0082	0.002	0.001	0.0312	0.0222	0.0278	0.0714	0.0234	0.098	0.0031
15	rs10520785	96017545	0.84	0.914942008907111	0.77	1.00421642385407	1.04370828108875	0.39898945401888	0.0225	0.0255	0.0285	0.0096	0.1546	0.0106	0.0102	0.0529	0.0012	0.0756	0.1185	0.0292	0.0023	0.1253	0.0269	0.0129	0.0082	0.002	9e-04	0.0312	0.0222	0.0283	0.0713	0.0231	0.0979	0.0031
15	rs117653117	96017969	0.84	0.914942008907111	0.77	1.00421642385407	1.03394584918424	0.397183414126187	0.0225	0.0255	0.0285	0.0096	0.1546	0.0106	0.0102	0.0529	0.0012	0.0757	0.1185	0.0292	0.0023	0.1253	0.0269	0.0129	0.0082	0.002	9e-04	0.0312	0.0222	0.0283	0.0713	0.0231	0.098	0.0031
15	rs7163070	96021598	0.84	0.914942008907111	0.77	1.00421642385407	1.02153536870883	0.395894769485772	0.0225	0.0255	0.0285	0.0095	0.1546	0.0106	0.0101	0.0529	0.0012	0.0757	0.1185	0.0292	0.0023	0.1252	0.027	0.0129	0.0082	0.002	9e-04	0.0312	0.0222	0.0283	0.0712	0.0231	0.0982	0.0031
15	rs117964696	96023052	0.84	0.914942008907111	0.77	1.00421642385407	1.00324883812761	0.400022488922671	0.0225	0.0255	0.0285	0.0095	0.1546	0.0107	0.0101	0.0529	0.0012	0.0757	0.1185	0.0292	0.0023	0.1251	0.0269	0.0129	0.0082	0.002	9e-04	0.0312	0.0222	0.0282	0.0712	0.0231	0.0983	0.0031
15	rs17569997	96023943	0.84	0.914942008907111	0.81	0.722979171095748	1.01945845312093	0.408442986638036	0.0225	0.0255	0.0285	0.0095	0.1546	0.0107	0.0101	0.0529	0.0012	0.0758	0.1186	0.0292	0.0023	0.125	0.0269	0.0129	0.0082	0.002	8e-04	0.0312	0.0222	0.0282	0.0712	0.023	0.0983	0.0031
15	rs57630408	96026360	0.84	0.914942008907111	0.82	0.661616834019215	1.0164326976432	0.40922267940654	0.0225	0.0255	0.0285	0.0095	0.1545	0.0107	0.0101	0.0529	0.0012	0.0757	0.1187	0.0292	0.0023	0.125	0.0269	0.0129	0.0082	0.002	8e-04	0.0312	0.0222	0.0282	0.0712	0.023	0.0983	0.0031
15	rs28742209	96030454	0.84	0.914942008907111	0.84	0.549223467132668	1.00462425725748	0.408442986638036	0.0225	0.0255	0.0285	0.0095	0.1545	0.0106	0.0101	0.053	0.0012	0.0757	0.1187	0.0292	0.0023	0.125	0.0269	0.0129	0.0082	0.002	8e-04	0.0313	0.0223	0.0282	0.0712	0.023	0.0983	0.0031
15	rs1424740	96032676	0.84	0.914942008907111	0.84	0.549223467132668	1.01522341950535	0.399764161304898	0.0224	0.0254	0.0284	0.0095	0.1543	0.0106	0.0101	0.053	0.0012	0.0755	0.1191	0.0292	0.0024	0.1247	0.027	0.0128	0.0082	0.0021	8e-04	0.0313	0.0226	0.028	0.0712	0.0229	0.0984	0.0031
15	rs113696405	96036024	0.84	0.914942008907111	0.84	0.549223467132668	0.986377156497632	0.394735978039587	0.0223	0.0251	0.0282	0.0096	0.1542	0.0107	0.0101	0.0531	0.0012	0.0756	0.1194	0.0292	0.0024	0.1244	0.027	0.0128	0.0083	0.0021	8e-04	0.0314	0.023	0.0276	0.0713	0.0229	0.0987	0.0031
15	rs16975263	96037457	0.84	0.914942008907111	0.85	0.498060230126391	0.97981451839464	0.389981945165096	0.0223	0.0249	0.0281	0.0096	0.1541	0.0108	0.0102	0.0532	0.0012	0.0757	0.1195	0.0292	0.0024	0.1243	0.0269	0.0128	0.0083	0.0021	8e-04	0.0315	0.0231	0.0274	0.0713	0.0228	0.0989	0.0031
15	rs7170859	96038640	0.84	0.914942008907111	0.85	0.498060230126391	1.00333477929948	0.413648584576686	0.0222	0.0248	0.0281	0.0096	0.154	0.0108	0.0102	0.0533	0.0012	0.0757	0.1195	0.0292	0.0024	0.1243	0.0269	0.0128	0.0083	0.0021	8e-04	0.0315	0.0233	0.0273	0.0713	0.0227	0.0989	0.0032
15	rs7173403	96039261	0.84	0.914942008907111	0.85	0.498060230126391	0.945845872781795	0.411954795299882	0.0222	0.0248	0.0279	0.0096	0.1539	0.0108	0.0102	0.0533	0.0012	0.0757	0.12	0.0292	0.0024	0.1241	0.0268	0.0127	0.0084	0.0021	8e-04	0.0315	0.0234	0.0272	0.0711	0.023	0.0989	0.0032
15	rs56352208	96039275	0.84	0.914942008907111	0.85	0.498060230126391	0.947524144795067	0.410783281547667	0.0222	0.0249	0.028	0.0096	0.1539	0.0107	0.0102	0.0531	0.0012	0.0757	0.12	0.0292	0.0024	0.1241	0.0268	0.0127	0.0084	0.0021	8e-04	0.0315	0.0234	0.0272	0.0712	0.023	0.0989	0.0032
15	rs8039277	96049277	0.84	0.914942008907111	0.85	0.498060230126391	0.963698095709844	0.482207788969867	0.022	0.0248	0.028	0.0099	0.1532	0.0109	0.0107	0.0536	0.0011	0.0764	0.1195	0.0298	0.0026	0.1231	0.0268	0.0125	0.0089	0.0021	8e-04	0.0314	0.0237	0.0269	0.0699	0.0233	0.0994	0.0033
15	rs17493093	96049676	0.84	0.914942008907111	0.85	0.498060230126391	0.985438536960202	0.485877250230223	0.022	0.0248	0.028	0.01	0.153	0.0109	0.0108	0.0536	0.0011	0.0764	0.1196	0.0299	0.0026	0.1231	0.0268	0.0125	0.009	0.0021	8e-04	0.0315	0.0239	0.0268	0.0696	0.0232	0.0996	0.0033
15	rs12905127	96050578	0.84	0.914942008907111	0.85	0.498060230126391	1.02682191700217	0.477190961625673	0.0218	0.0248	0.028	0.0101	0.1527	0.0109	0.0108	0.0535	0.0011	0.0764	0.1199	0.0299	0.0025	0.123	0.0268	0.0124	0.0091	0.0021	7e-04	0.0315	0.024	0.0268	0.0693	0.0232	0.0997	0.0034
15	rs79245636	96052123	0.85	0.849213100564478	0.85	0.498060230126391	1.28325870810868	0.474484829824213	0.0215	0.025	0.0281	0.0102	0.1527	0.0108	0.0108	0.0534	0.0011	0.0764	0.1205	0.0299	0.0025	0.1223	0.0272	0.0123	0.0092	0.0021	7e-04	0.0316	0.0242	0.0266	0.0684	0.0233	0.0997	0.0037
15	rs933769	96052742	0.85	0.849213100564478	0.85	0.498060230126391	1.4575736001847	0.4847892551313	0.0214	0.0251	0.0283	0.0102	0.1526	0.0108	0.0109	0.0533	0.0012	0.0763	0.1207	0.03	0.0025	0.1219	0.0273	0.0124	0.0093	0.0022	7e-04	0.0316	0.0243	0.0266	0.0679	0.0233	0.0996	0.0038
15	rs8043297	96053360	0.85	0.849213100564478	0.85	0.498060230126391	1.494401946349	0.49747572597136	0.0214	0.0251	0.0283	0.0102	0.1526	0.0108	0.0109	0.0534	0.0012	0.0763	0.1208	0.0299	0.0025	0.1219	0.0274	0.0123	0.0093	0.0022	7e-04	0.0316	0.0243	0.0266	0.0679	0.0233	0.0997	0.0038
15	rs9920471	96063649	0.85	0.849213100564478	0.85	0.498060230126391	1.44309542722198	0.469893597831811	0.0215	0.025	0.0283	0.0101	0.1525	0.0108	0.0109	0.0535	0.0013	0.0763	0.1206	0.0299	0.0026	0.1219	0.0274	0.0123	0.0093	0.0022	7e-04	0.0316	0.0243	0.0268	0.0679	0.0232	0.0996	0.0039
15	rs114897391	96065019	0.85	0.849213100564478	0.85	0.498060230126391	1.40066793870778	0.466794368066354	0.0214	0.025	0.0283	0.0101	0.1525	0.0108	0.0109	0.0535	0.0013	0.0763	0.1207	0.0299	0.0026	0.1219	0.0274	0.0123	0.0093	0.0022	7e-04	0.0316	0.0243	0.0268	0.0679	0.0232	0.0996	0.0039
15	rs8025539	96067665	0.85	0.849213100564478	0.85	0.498060230126391	1.44121520509309	0.444586880700226	0.0214	0.0249	0.0284	0.0098	0.1525	0.0105	0.011	0.0536	0.0013	0.0762	0.1208	0.0299	0.0026	0.1222	0.0274	0.0122	0.0093	0.0022	7e-04	0.0317	0.0244	0.0269	0.0679	0.0233	0.0996	0.0039
15	rs7167594	96071821	0.85	0.849213100564478	0.86	0.450156947394433	1.4306435172618	0.441267285514066	0.0214	0.0247	0.0285	0.0097	0.1521	0.0104	0.0109	0.0534	0.0014	0.0765	0.1212	0.0299	0.0026	0.1221	0.0272	0.0121	0.0094	0.0022	8e-04	0.0317	0.0243	0.0269	0.068	0.0232	0.0999	0.004
15	rs79769607	96073889	0.85	0.849213100564478	0.86	0.450156947394433	1.4389403586055	0.405457934010764	0.0214	0.0246	0.0286	0.0096	0.1518	0.0103	0.0108	0.0533	0.0015	0.0768	0.1219	0.0298	0.0026	0.1222	0.0273	0.0119	0.0093	0.0022	8e-04	0.0317	0.0243	0.027	0.0681	0.0232	0.0992	0.0041
15	rs1834212	96075553	0.85	0.849213100564478	0.87	0.405435896572436	1.46493216659475	0.385371772584028	0.0214	0.0247	0.0289	0.0095	0.1514	0.0102	0.0108	0.0532	0.0016	0.0772	0.123	0.0298	0.0027	0.1214	0.0276	0.0116	0.0094	0.0022	9e-04	0.0318	0.0244	0.0271	0.068	0.0233	0.0979	0.0043
15	rs62019017	96076121	0.85	0.849213100564478	0.88	0.363814363818289	1.63206190433159	0.40818317931713	0.0214	0.0248	0.0291	0.0095	0.1509	0.0102	0.011	0.0532	0.0015	0.0775	0.1235	0.0296	0.0028	0.1211	0.0276	0.0116	0.0094	0.0022	9e-04	0.0319	0.0244	0.0271	0.0682	0.0233	0.097	0.0043
15	rs72764027	96077835	0.86	0.78654304280128	0.88	0.363814363818289	1.61553175555224	0.394864686318367	0.0214	0.0248	0.0291	0.0095	0.1504	0.0102	0.0109	0.0534	0.0016	0.0778	0.1235	0.0295	0.0029	0.1214	0.0277	0.0116	0.0092	0.0022	9e-04	0.0319	0.0244	0.0272	0.0682	0.0234	0.0968	0.0044
15	rs77452144	96079647	0.86	0.78654304280128	0.88	0.363814363818289	1.61945222831711	0.381541645720922	0.0214	0.0249	0.0291	0.0094	0.1501	0.0102	0.0109	0.0535	0.0016	0.0778	0.1237	0.0295	0.0029	0.1214	0.0277	0.0116	0.0092	0.0023	9e-04	0.0318	0.0244	0.0272	0.0682	0.0235	0.0967	0.0045
15	rs6496119	96081400	0.86	0.78654304280128	0.88	0.363814363818289	1.66405060814656	0.373660076557514	0.0214	0.0249	0.0291	0.0094	0.1499	0.0102	0.0108	0.0535	0.0016	0.0777	0.1237	0.0294	0.0029	0.1214	0.0278	0.0115	0.0091	0.0023	0.001	0.0318	0.0244	0.0272	0.0681	0.0236	0.0966	0.0045
15	rs7182837	96082922	0.86	0.78654304280128	0.88	0.363814363818289	1.66676102265594	0.363684858623505	0.0213	0.0249	0.029	0.0093	0.1501	0.0101	0.0109	0.0536	0.0016	0.0779	0.1239	0.0293	0.0029	0.1214	0.0279	0.0115	0.0091	0.0023	0.001	0.0318	0.0245	0.0271	0.0681	0.0236	0.0964	0.0045
15	rs7180301	96087528	0.86	0.78654304280128	0.88	0.363814363818289	1.64460258903271	0.353786640391894	0.0211	0.0248	0.0287	0.0094	0.1505	0.0101	0.0109	0.0537	0.0017	0.0782	0.1245	0.029	0.0029	0.1216	0.0279	0.0115	0.009	0.0023	0.001	0.0315	0.0246	0.027	0.0677	0.0236	0.0962	0.0045
15	rs8025418	96088528	0.86	0.78654304280128	0.88	0.363814363818289	1.59823989677742	0.348929055423898	0.021	0.0248	0.0287	0.0094	0.1505	0.0101	0.0108	0.0537	0.0017	0.0782	0.1245	0.029	0.0029	0.1217	0.0279	0.0114	0.009	0.0023	0.001	0.0315	0.0246	0.027	0.0676	0.0237	0.0962	0.0045
15	rs74032179	96090708	0.88	0.670214810425093	0.88	0.363814363818289	1.31934611264726	0.264892375237076	0.0205	0.0244	0.0269	0.0087	0.1512	0.0099	0.0105	0.0545	0.0018	0.0806	0.1265	0.0281	0.0029	0.1221	0.0273	0.0107	0.0088	0.0025	0.001	0.0324	0.025	0.0268	0.0663	0.0246	0.0953	0.0047
15	rs7182098	96091767	0.89	0.616467558766813	0.88	0.363814363818289	1.65936319874905	0.225481738887739	0.0198	0.0238	0.0242	0.0076	0.152	0.0096	0.0101	0.0556	0.002	0.0844	0.1293	0.0267	0.0029	0.1225	0.0264	0.0094	0.0085	0.0027	0.0011	0.0337	0.0256	0.0265	0.0643	0.026	0.094	0.005
15	rs12916488	96091988	0.89	0.616467558766813	0.88	0.363814363818289	1.71191759336406	0.189020323484929	0.0193	0.0239	0.0239	0.0074	0.1519	0.0094	0.0099	0.0557	0.002	0.0848	0.1297	0.0265	0.0029	0.1227	0.0262	0.0093	0.0083	0.0027	0.0011	0.0344	0.0258	0.0265	0.0644	0.0259	0.094	0.0051
15	rs10852038	96093061	0.89	0.616467558766813	0.88	0.363814363818289	1.69426539123927	0.205769121028153	0.0191	0.024	0.0238	0.0072	0.1519	0.0093	0.0098	0.0558	0.002	0.0845	0.1302	0.0265	0.003	0.123	0.026	0.0091	0.008	0.0027	0.001	0.035	0.0258	0.0264	0.0646	0.0258	0.0943	0.0051
15	rs7167449	96093373	0.89	0.616467558766813	0.88	0.363814363818289	1.68965284253524	0.197907337250839	0.0191	0.024	0.0238	0.0073	0.1519	0.0093	0.0098	0.0558	0.002	0.0846	0.1303	0.0265	0.003	0.123	0.026	0.0091	0.008	0.0027	0.001	0.035	0.0258	0.0264	0.0646	0.0257	0.0943	0.0051
15	rs60128139	96094552	0.89	0.616467558766813	0.88	0.363814363818289	1.69395075859193	0.187689030717356	0.0191	0.024	0.0238	0.0073	0.152	0.0092	0.0098	0.0559	0.002	0.0846	0.1304	0.0265	0.003	0.1231	0.0259	0.0091	0.008	0.0027	0.001	0.035	0.0258	0.0263	0.0646	0.0257	0.0943	0.0051
15	rs59880867	96095049	0.89	0.616467558766813	0.91	0.256642068151906	1.69426539123927	0.184832558051395	0.019	0.024	0.0238	0.0073	0.1521	0.0092	0.0098	0.0559	0.0019	0.0846	0.1305	0.0264	0.0029	0.1231	0.0259	0.0091	0.008	0.0027	0.001	0.0349	0.0258	0.0263	0.0645	0.0257	0.0943	0.0051
15	rs16975330	96096508	0.9	0.565600701999265	0.91	0.256642068151906	1.70476490659835	0.180878975749788	0.019	0.0241	0.0238	0.0073	0.1522	0.0092	0.0098	0.0559	0.0019	0.0846	0.1306	0.0264	0.0029	0.1231	0.0259	0.0091	0.008	0.0027	0.001	0.035	0.0258	0.0263	0.0645	0.0257	0.0943	0.0051
15	rs117728441	96097827	0.9	0.565600701999265	0.91	0.256642068151906	1.70886589639785	0.187791323970311	0.0189	0.0241	0.0238	0.0073	0.1522	0.0091	0.0097	0.0559	0.0019	0.0847	0.1307	0.0264	0.0029	0.123	0.0259	0.0091	0.008	0.0028	0.001	0.035	0.0257	0.0262	0.0644	0.0256	0.0943	0.0051
15	rs8025840	96097891	0.9	0.565600701999265	0.91	0.256642068151906	1.71539253833485	0.186258923627492	0.0189	0.0241	0.0238	0.0073	0.1522	0.0091	0.0097	0.0559	0.0019	0.0847	0.1307	0.0264	0.0029	0.123	0.0259	0.0091	0.008	0.0028	0.001	0.035	0.0257	0.0262	0.0644	0.0257	0.0943	0.0051
15	rs11635339	96098439	0.9	0.565600701999265	0.91	0.256642068151906	1.64397993278615	0.188917802593623	0.0189	0.0242	0.0237	0.0073	0.1522	0.0091	0.0097	0.0559	0.0019	0.0848	0.1308	0.0264	0.0029	0.123	0.0259	0.0091	0.008	0.0028	0.001	0.0349	0.0257	0.0262	0.0645	0.0257	0.0943	0.005
15	rs113537406	96099515	0.9	0.565600701999265	0.91	0.256642068151906	1.65322458735006	0.173060705414726	0.0187	0.024	0.0237	0.0071	0.1526	0.009	0.0096	0.0562	0.0018	0.0851	0.1313	0.0264	0.0028	0.1232	0.0257	0.0089	0.0078	0.0027	0.001	0.0348	0.0257	0.0262	0.0645	0.0256	0.0942	0.005
15	rs3887106	96099863	0.9	0.565600701999265	0.91	0.256642068151906	1.62254973384862	0.179567655713298	0.0187	0.024	0.0237	0.007	0.1529	0.009	0.0095	0.0564	0.0018	0.0854	0.1314	0.0263	0.0027	0.1231	0.0257	0.0088	0.0077	0.0027	0.001	0.0348	0.0258	0.0261	0.0645	0.0256	0.0942	0.0049
15	rs79067548	96100211	0.9	0.565600701999265	0.91	0.256642068151906	1.67375274157032	0.14648136960889	0.0184	0.024	0.0236	0.0067	0.1535	0.0088	0.0092	0.057	0.0018	0.0861	0.132	0.0261	0.0026	0.1232	0.0254	0.0085	0.0075	0.0027	0.001	0.0347	0.0257	0.026	0.0645	0.0256	0.0942	0.0049
15	rs9921001	96100809	0.91	0.517562282080777	0.91	0.256642068151906	1.79021551232837	0.13859106180516	0.0178	0.0239	0.0237	0.0062	0.1546	0.0084	0.0088	0.0581	0.0017	0.0872	0.133	0.0258	0.0023	0.1234	0.025	0.0078	0.0071	0.0026	0.001	0.0345	0.0256	0.0257	0.0647	0.0255	0.0944	0.0048
15	rs7183672	96101018	0.91	0.517562282080777	0.91	0.256642068151906	1.82820246508835	0.112399357610283	0.0177	0.0239	0.0237	0.0061	0.1548	0.0083	0.0088	0.0584	0.0017	0.0874	0.1332	0.0257	0.0023	0.1234	0.0249	0.0077	0.0071	0.0026	0.001	0.0346	0.0255	0.0256	0.0647	0.0254	0.0943	0.0048
15	rs1109067	96109302	0.91	0.517562282080777	0.93	0.198940398764014	2.3016248853809	0.11444570419554	0.0175	0.0236	0.0237	0.0058	0.1551	0.0081	0.0087	0.0587	0.0019	0.0878	0.1341	0.0253	0.0022	0.1239	0.0246	0.0075	0.0069	0.0028	9e-04	0.0344	0.0253	0.0256	0.0648	0.0255	0.094	0.005
15	rs4258562	96109479	0.91	0.517562282080777	0.93	0.198940398764014	2.30360135810532	0.116075670936253	0.0175	0.0236	0.0237	0.0058	0.1551	0.0081	0.0087	0.0587	0.0019	0.0878	0.1341	0.0253	0.0022	0.1239	0.0246	0.0075	0.0069	0.0028	9e-04	0.0344	0.0253	0.0255	0.0648	0.0255	0.094	0.005
15	rs77590396	96120424	0.91	0.517562282080777	0.94	0.173887076546345	2.30813766640386	0.0957466836223474	0.0177	0.0237	0.0236	0.0056	0.1561	0.0081	0.0085	0.0589	0.0019	0.0882	0.1346	0.025	0.0021	0.1242	0.0244	0.0072	0.0067	0.0028	8e-04	0.0344	0.025	0.0254	0.0647	0.0256	0.0939	0.0049
15	rs8041896	96121944	0.91	0.517562282080777	0.94	0.173887076546345	2.30046250766653	0.0773578385758807	0.0177	0.0237	0.0237	0.0055	0.1562	0.0081	0.0085	0.0589	0.0019	0.0882	0.1346	0.025	0.0021	0.1243	0.0244	0.0071	0.0066	0.0028	8e-04	0.0344	0.025	0.0255	0.0647	0.0256	0.0938	0.0049
15	rs73470629	96125755	0.91	0.517562282080777	0.94	0.173887076546345	2.28455686247244	0.0968671493317768	0.0177	0.0237	0.0237	0.0055	0.1563	0.0081	0.0084	0.0589	0.0019	0.0882	0.1347	0.025	0.0021	0.1244	0.0245	0.0071	0.0066	0.0028	8e-04	0.0345	0.025	0.0254	0.0645	0.0256	0.0936	0.0049
15	rs8029103	96131610	0.91	0.517562282080777	0.94	0.173887076546345	2.31081426068816	0.0862026536973973	0.0177	0.0237	0.0237	0.0055	0.1564	0.008	0.0085	0.0589	0.0019	0.0883	0.1348	0.0251	0.002	0.1245	0.0245	0.007	0.0066	0.0028	8e-04	0.0345	0.025	0.0254	0.0645	0.0256	0.0936	0.0049
15	rs73470657	96132055	0.92	0.472297109457422	0.94	0.173887076546345	2.29000956308221	0.0825580642487778	0.0177	0.0237	0.0237	0.0055	0.1564	0.008	0.0084	0.0589	0.0019	0.0883	0.1348	0.0251	0.002	0.1246	0.0244	0.007	0.0066	0.0028	8e-04	0.0345	0.025	0.0254	0.0644	0.0255	0.0936	0.0049
15	rs75765105	96132721	0.91	0.517562282080777	0.94	0.173887076546345	2.28339725071734	0.0816568593424426	0.0177	0.0237	0.0237	0.0055	0.1564	0.008	0.0084	0.0589	0.0019	0.0883	0.1348	0.0251	0.002	0.1246	0.0244	0.007	0.0066	0.0028	8e-04	0.0345	0.025	0.0254	0.0645	0.0255	0.0936	0.0049
15	rs17580697	96136319	0.92	0.472297109457422	0.96	0.130782650589638	2.20533374351874	0.0727249699591535	0.0176	0.0237	0.0236	0.0054	0.1565	0.0079	0.0084	0.0589	0.0019	0.0885	0.1348	0.0251	0.002	0.1254	0.0244	0.0068	0.0065	0.0028	8e-04	0.0348	0.0249	0.0252	0.0644	0.0254	0.0934	0.0048
15	rs7178818	96136812	0.92	0.472297109457422	0.98	0.0961760782036991	2.19914497059794	0.0790513012236814	0.0176	0.0236	0.0236	0.0053	0.1566	0.0079	0.0084	0.0589	0.0019	0.0885	0.1348	0.0251	0.002	0.1255	0.0243	0.0068	0.0065	0.0028	8e-04	0.0348	0.0248	0.0252	0.0644	0.0254	0.0934	0.0048
15	rs16975381	96140573	0.93	0.429746626914861	1.01	0.0578993944755651	1.83003360861865	0.0257836955249316	0.0176	0.0228	0.0235	0.0046	0.1594	0.0075	0.0077	0.0593	0.0019	0.0902	0.1361	0.0244	0.0022	0.1272	0.0234	0.0059	0.0061	0.0028	9e-04	0.0357	0.0248	0.024	0.0654	0.0248	0.0913	0.0046
15	rs10520789	96141867	0.94	0.389848785336034	1.01	0.0578993944755651	1.47629496744017	0.0482300619421839	0.018	0.022	0.0233	0.0037	0.1619	0.0069	0.0069	0.0597	0.002	0.0925	0.1371	0.0236	0.0025	0.1294	0.022	0.0048	0.0055	0.0028	9e-04	0.0368	0.0252	0.0229	0.0668	0.024	0.0888	0.0042
15	rs77192407	96149084	0.94	0.389848785336034	1.01	0.0578993944755651	1.52479265664614	0.0920228242190102	0.0183	0.0217	0.0231	0.0033	0.1623	0.0071	0.0065	0.0598	0.0021	0.0935	0.1378	0.0234	0.0025	0.1305	0.0214	0.0044	0.0051	0.0028	9e-04	0.0374	0.0257	0.0225	0.0674	0.0238	0.087	0.004
15	rs4321143	96156368	0.94	0.389848785336034	1	0.069019173236101	1.44884064836382	0.0421700959284025	0.0183	0.0217	0.0231	0.0033	0.1623	0.0072	0.0065	0.0598	0.0021	0.0936	0.1378	0.0234	0.0025	0.1306	0.0214	0.0044	0.0051	0.0028	9e-04	0.0374	0.0257	0.0225	0.0674	0.0238	0.0868	0.004
15	rs12595580	96161716	0.94	0.389848785336034	1	0.069019173236101	1.41429970399876	0.0330080728018168	0.0183	0.0217	0.0231	0.0033	0.1624	0.0072	0.0065	0.0599	0.0021	0.0937	0.1378	0.0233	0.0026	0.1307	0.0214	0.0044	0.0051	0.0028	9e-04	0.0374	0.0258	0.0225	0.0675	0.0238	0.0867	0.004
15	rs767572	96167492	0.94	0.389848785336034	1.01	0.0578993944755651	1.42650175861866	0.0216304487048716	0.0185	0.0217	0.023	0.0032	0.1624	0.0072	0.0065	0.0599	0.0021	0.0938	0.1378	0.0232	0.0025	0.1307	0.0214	0.0043	0.0051	0.0028	9e-04	0.0374	0.0258	0.0226	0.0676	0.0238	0.0868	0.004
15	rs76385587	96168610	0.94	0.389848785336034	1.01	0.0578993944755651	1.43182769337278	0.0181326917370171	0.0185	0.0217	0.023	0.0032	0.1624	0.0072	0.0065	0.0599	0.0021	0.0938	0.1378	0.0232	0.0025	0.1307	0.0214	0.0043	0.0051	0.0028	9e-04	0.0374	0.0258	0.0226	0.0676	0.0238	0.0868	0.004
15	rs2397820	96169461	0.94	0.389848785336034	1	0.069019173236101	1.4389403586055	0.0167520334009652	0.0185	0.0217	0.023	0.0032	0.1624	0.0072	0.0065	0.0599	0.0021	0.0938	0.1378	0.0232	0.0025	0.1307	0.0214	0.0043	0.0051	0.0028	9e-04	0.0374	0.0258	0.0226	0.0675	0.0238	0.0868	0.004
15	rs4561414	96172324	0.94	0.389848785336034	1	0.069019173236101	1.41292449805873	0.0161357336318064	0.0185	0.0216	0.0229	0.0032	0.1624	0.0071	0.0065	0.0598	0.0021	0.0937	0.1378	0.0232	0.0026	0.1307	0.0214	0.0043	0.0051	0.0028	9e-04	0.0373	0.0258	0.0226	0.0676	0.0238	0.0869	0.004
15	rs8040665	96175692	0.94	0.389848785336034	1	0.069019173236101	1.37345519809935	0.0176414772162282	0.0185	0.0216	0.0229	0.0032	0.1625	0.0071	0.0065	0.0598	0.0021	0.0938	0.1377	0.0232	0.0026	0.1308	0.0214	0.0043	0.0051	0.0028	9e-04	0.0373	0.0258	0.0226	0.0676	0.0238	0.0869	0.004
15	rs74739339	96181312	0.94	0.389848785336034	1	0.069019173236101	0.998869823945884	0.0177919156682351	0.0181	0.0212	0.0229	0.003	0.1616	0.0069	0.0061	0.06	0.002	0.0948	0.1379	0.0231	0.0027	0.1314	0.0207	0.0041	0.005	0.0026	0.001	0.0373	0.0263	0.023	0.0686	0.0233	0.0876	0.0038
15	rs11857370	96181903	0.94	0.389848785336034	1	0.069019173236101	0.878352879637345	0.0182088497742041	0.0179	0.0211	0.0228	0.0029	0.1612	0.0068	0.0059	0.06	0.002	0.0954	0.1381	0.0231	0.0027	0.1318	0.0204	0.004	0.005	0.0025	0.001	0.0373	0.0264	0.0231	0.069	0.0231	0.0877	0.0037
15	rs10852040	96182038	0.94	0.389848785336034	1	0.069019173236101	0.842878990927872	0.0102328840431943	0.0179	0.0211	0.0228	0.0029	0.161	0.0067	0.0059	0.0601	0.002	0.0954	0.1381	0.023	0.0027	0.1319	0.0203	0.004	0.005	0.0025	0.001	0.0373	0.0265	0.0232	0.0691	0.023	0.0879	0.0037
15	rs11858211	96182770	0.94	0.389848785336034	1	0.069019173236101	0.784401992573721	0.0168987013667234	0.0175	0.0209	0.0226	0.0027	0.1603	0.0066	0.0056	0.0606	0.002	0.0964	0.1378	0.023	0.0027	0.133	0.0196	0.0038	0.0049	0.0024	9e-04	0.0372	0.0269	0.0231	0.0701	0.0227	0.0881	0.0035
15	rs7179625	96183038	0.94	0.389848785336034	1	0.069019173236101	0.766592731626132	0.0157075763400536	0.0174	0.0209	0.0225	0.0027	0.1603	0.0066	0.0056	0.0607	0.002	0.0967	0.1378	0.023	0.0027	0.1331	0.0195	0.0039	0.0048	0.0024	9e-04	0.0372	0.027	0.0231	0.0701	0.0227	0.088	0.0035
15	rs34405984	96185433	0.94	0.389848785336034	1.01	0.0578993944755651	0.781846925025029	0.0132915793851038	0.0174	0.0209	0.0225	0.0027	0.1603	0.0067	0.0056	0.0607	0.0019	0.0968	0.1378	0.023	0.0026	0.1332	0.0194	0.0038	0.0048	0.0024	9e-04	0.0372	0.027	0.0231	0.0701	0.0227	0.088	0.0035
15	rs72762608	96186432	0.94	0.389848785336034	1.01	0.0578993944755651	0.789134516363485	0.0132589918451705	0.0174	0.0209	0.0225	0.0027	0.1602	0.0067	0.0056	0.0607	0.0019	0.0969	0.1378	0.023	0.0026	0.1333	0.0194	0.0038	0.0049	0.0024	9e-04	0.0372	0.0271	0.0231	0.0701	0.0227	0.088	0.0035
15	rs117789303	96188929	0.94	0.389848785336034	1.01	0.0578993944755651	0.777210629688615	0.0158496618750186	0.0174	0.0208	0.0224	0.0027	0.1602	0.0067	0.0056	0.0608	0.0019	0.0971	0.1377	0.023	0.0026	0.1334	0.0193	0.0038	0.0049	0.0024	9e-04	0.0372	0.0272	0.0231	0.07	0.0227	0.0878	0.0035
15	rs62020512	96189302	0.94	0.389848785336034	1.01	0.0578993944755651	0.778754729516289	0.0100906146204947	0.0173	0.0207	0.0223	0.0028	0.16	0.0068	0.0056	0.061	0.0019	0.0975	0.1377	0.023	0.0026	0.1336	0.0191	0.0037	0.0049	0.0023	8e-04	0.0373	0.0274	0.0231	0.07	0.0228	0.0875	0.0034
15	rs1807898	96189551	0.94	0.389848785336034	1.01	0.0578993944755651	0.764676015807391	0.00650078875913934	0.0172	0.0207	0.0223	0.0028	0.1599	0.0067	0.0057	0.0611	0.0018	0.0978	0.1375	0.0229	0.0026	0.1337	0.0191	0.0037	0.0049	0.0023	8e-04	0.0373	0.0274	0.0231	0.0703	0.0228	0.0875	0.0034
15	rs4497633	96190531	0.94	0.389848785336034	1.01	0.0578993944755651	0.623599732913154	0.0135866749403153	0.017	0.0206	0.0221	0.0029	0.1605	0.0064	0.0055	0.0617	0.0015	0.0988	0.1371	0.0228	0.0023	0.136	0.0186	0.0035	0.005	0.0022	7e-04	0.0374	0.0274	0.0226	0.07	0.0227	0.0868	0.0031
15	rs12050622	96204578	0.94	0.389848785336034	0.98	0.0961760782036991	0.637377881637992	0.00925845714018799	0.017	0.0206	0.022	0.003	0.1606	0.0064	0.0054	0.0618	0.0015	0.099	0.137	0.0227	0.0022	0.1364	0.0185	0.0035	0.005	0.0021	7e-04	0.0376	0.0276	0.0226	0.07	0.0227	0.0865	0.0031
15	rs11852560	96206836	0.94	0.389848785336034	0.98	0.0961760782036991	0.64098552389638	0.00975333429757288	0.017	0.0206	0.022	0.003	0.1599	0.0064	0.0054	0.0618	0.0015	0.099	0.1375	0.0227	0.0022	0.1364	0.0185	0.0035	0.005	0.0021	7e-04	0.0376	0.0276	0.0226	0.0701	0.0227	0.0865	0.0031
15	rs79152916	96207959	0.94	0.389848785336034	0.98	0.0961760782036991	0.644105444203531	0.00972549329185568	0.017	0.0206	0.022	0.003	0.1599	0.0064	0.0054	0.0619	0.0014	0.099	0.1375	0.0227	0.0022	0.1364	0.0185	0.0035	0.005	0.0021	7e-04	0.0376	0.0276	0.0226	0.0701	0.0227	0.0865	0.0031
15	rs7173883	96212333	0.94	0.389848785336034	0.97	0.112481740502774	0.642473717265065	0.00901599507375519	0.017	0.0206	0.022	0.003	0.1598	0.0064	0.0054	0.0619	0.0014	0.099	0.1375	0.0227	0.0022	0.1364	0.0185	0.0036	0.005	0.0021	7e-04	0.0377	0.0276	0.0226	0.0701	0.0227	0.0865	0.0031
15	rs11858038	96218059	0.95	0.352537935866182	0.97	0.112481740502774	0.639852716493798	0.0121126661705541	0.017	0.0206	0.022	0.0029	0.1598	0.0063	0.0054	0.0621	0.0014	0.0993	0.1376	0.0227	0.002	0.1367	0.0185	0.0035	0.0049	0.0021	7e-04	0.0379	0.0277	0.0225	0.0697	0.0226	0.0864	0.003
15	rs12595226	96218175	0.95	0.352537935866182	0.97	0.112481740502774	0.628083590905988	0.0143555612767348	0.017	0.0206	0.022	0.0029	0.1597	0.0063	0.0053	0.0621	0.0014	0.0995	0.1377	0.0227	0.002	0.1368	0.0185	0.0035	0.0048	0.0021	7e-04	0.038	0.0277	0.0225	0.0696	0.0226	0.0864	0.003
15	rs78585373	96228359	0.95	0.352537935866182	0.96	0.130782650589638	0.403262247731519	0.0284128298896512	0.017	0.0201	0.0221	0.0026	0.1591	0.0049	0.0047	0.0631	0.0011	0.1021	0.1395	0.0227	0.0015	0.1378	0.0183	0.0029	0.004	0.0018	4e-04	0.0388	0.0285	0.0219	0.0675	0.023	0.0874	0.0023
15	rs17506039	96235169	0.95	0.352537935866182	0.96	0.130782650589638	0.40958459545428	0.0172681254875055	0.017	0.0201	0.0221	0.0026	0.1591	0.0049	0.0047	0.0631	0.0011	0.1021	0.1395	0.0228	0.0015	0.1379	0.0183	0.0029	0.004	0.0018	4e-04	0.0388	0.0286	0.0219	0.0675	0.023	0.0874	0.0023
15	rs17506074	96235366	0.95	0.352537935866182	0.96	0.130782650589638	0.41118720285473	0.0167154648821006	0.017	0.0201	0.0221	0.0026	0.1591	0.0049	0.0047	0.0631	0.0011	0.1021	0.1395	0.0228	0.0015	0.1379	0.0183	0.0029	0.004	0.0018	4e-04	0.0388	0.0286	0.0219	0.0675	0.023	0.0874	0.0023
15	rs77709844	96235923	0.95	0.352537935866182	0.96	0.130782650589638	0.409241587031545	0.0165695849546339	0.017	0.0201	0.0221	0.0026	0.1591	0.0049	0.0047	0.0631	0.0011	0.1021	0.1395	0.0228	0.0015	0.1379	0.0183	0.0029	0.004	0.0018	4e-04	0.0388	0.0286	0.0219	0.0675	0.023	0.0874	0.0023
15	rs2397829	96245270	0.95	0.352537935866182	0.96	0.130782650589638	0.376109166564785	0.0157430382817303	0.017	0.0201	0.0222	0.0026	0.159	0.0048	0.0046	0.0631	0.0011	0.1023	0.1395	0.0228	0.0015	0.1378	0.0183	0.0029	0.0039	0.0018	5e-04	0.0388	0.0285	0.0221	0.0673	0.0231	0.0876	0.0023
15	rs62020543	96248543	0.95	0.352537935866182	0.95	0.15120882267165	0.374467847481302	0.0151107951997655	0.017	0.0201	0.0222	0.0026	0.1589	0.0048	0.0046	0.0632	0.0011	0.1024	0.1395	0.0228	0.0015	0.1378	0.0183	0.0029	0.0039	0.0018	5e-04	0.0388	0.0285	0.0221	0.0673	0.0231	0.0876	0.0023
15	rs2012110	96250179	0.95	0.352537935866182	0.93	0.198940398764014	0.374631814912959	0.0151804088139187	0.017	0.0201	0.0222	0.0026	0.1589	0.0048	0.0046	0.0632	0.0011	0.1024	0.1395	0.0228	0.0015	0.1378	0.0183	0.0029	0.0039	0.0018	5e-04	0.0388	0.0285	0.0221	0.0673	0.0231	0.0876	0.0023
15	rs16975557	96261007	0.95	0.352537935866182	0.93	0.198940398764014	0.352934027769271	0.0167520334009652	0.0167	0.0203	0.0222	0.0026	0.1587	0.0047	0.0045	0.0633	0.0011	0.1026	0.1395	0.0229	0.0015	0.1381	0.0183	0.0028	0.0039	0.0019	5e-04	0.0387	0.0285	0.0221	0.0671	0.023	0.0878	0.0023
15	rs2639191	96261890	0.95	0.352537935866182	0.93	0.198940398764014	0.354579516361905	0.0167154648821006	0.0167	0.0203	0.0222	0.0026	0.1587	0.0047	0.0045	0.0633	0.0011	0.1026	0.1395	0.0229	0.0015	0.1381	0.0184	0.0028	0.0039	0.0019	5e-04	0.0387	0.0285	0.0221	0.0671	0.023	0.0878	0.0023
15	rs12908879	96270254	0.95	0.352537935866182	0.93	0.198940398764014	0.33690344395615	0.0149029093293158	0.0165	0.0204	0.0222	0.0026	0.1584	0.0048	0.0044	0.0632	0.0011	0.1027	0.1397	0.023	0.0015	0.1383	0.0183	0.003	0.0039	0.0018	6e-04	0.0385	0.0285	0.0219	0.067	0.0231	0.088	0.0023
15	rs115789093	96272315	0.95	0.352537935866182	0.93	0.198940398764014	0.335817460978715	0.0129031834954321	0.0164	0.0204	0.0222	0.0026	0.1584	0.0048	0.0044	0.0631	0.0011	0.1027	0.1398	0.023	0.0015	0.1384	0.0183	0.003	0.0039	0.0018	6e-04	0.0384	0.0285	0.0218	0.067	0.0231	0.088	0.0023
15	rs35721827	96272716	0.95	0.352537935866182	0.93	0.198940398764014	0.337265843221677	0.0122687507879391	0.0164	0.0204	0.0222	0.0026	0.1584	0.0048	0.0044	0.0631	0.0011	0.1027	0.1398	0.023	0.0015	0.1384	0.0183	0.003	0.0039	0.0018	6e-04	0.0384	0.0285	0.0218	0.067	0.0231	0.088	0.0023
15	rs8036156	96278873	0.96	0.3177447436144	0.93	0.198940398764014	0.32510883302028	0.0120815705501823	0.0165	0.0204	0.0222	0.0026	0.1583	0.0048	0.0044	0.0631	0.0011	0.1028	0.1398	0.023	0.0015	0.1383	0.0183	0.003	0.0039	0.0018	6e-04	0.0384	0.0284	0.0218	0.067	0.0231	0.0881	0.0023
15	rs16975585	96283059	0.96	0.3177447436144	0.92	0.226487429171296	0.317334286572325	0.0125205871691302	0.0165	0.0204	0.0222	0.0026	0.1583	0.0048	0.0043	0.0631	0.001	0.1028	0.1398	0.023	0.0015	0.1383	0.0183	0.003	0.0039	0.0018	6e-04	0.0384	0.0284	0.0218	0.067	0.0231	0.0881	0.0023
15	rs76187720	96296195	0.96	0.3177447436144	0.92	0.226487429171296	0.302228561565258	0.0147307662903127	0.0165	0.0204	0.0222	0.0026	0.1582	0.0048	0.0043	0.0631	0.001	0.1028	0.1399	0.0231	0.0015	0.1382	0.0183	0.003	0.0039	0.0018	6e-04	0.0384	0.0284	0.0218	0.0671	0.0232	0.0882	0.0023
15	rs58066677	96301974	0.96	0.3177447436144	0.92	0.226487429171296	0.294218993416709	0.0159209423280434	0.0165	0.0204	0.0222	0.0026	0.1582	0.0048	0.0043	0.0631	0.001	0.1028	0.1399	0.0231	0.0015	0.1381	0.0183	0.0031	0.0039	0.0018	6e-04	0.0384	0.0283	0.0218	0.0671	0.0232	0.0882	0.0023
15	rs2575428	96317467	0.96	0.3177447436144	0.92	0.226487429171296	0.250428593482462	0.0178673698449994	0.0165	0.0205	0.0223	0.0025	0.1579	0.0048	0.0042	0.0632	9e-04	0.1032	0.1401	0.0232	0.0016	0.1375	0.0183	0.003	0.0039	0.0018	6e-04	0.0385	0.0282	0.0218	0.0674	0.0233	0.0884	0.0022
15	rs2567427	96325591	0.96	0.3177447436144	0.92	0.226487429171296	0.252110456836079	0.0160639782731499	0.0165	0.0205	0.0222	0.0025	0.1578	0.0048	0.0042	0.0632	9e-04	0.1032	0.1401	0.0233	0.0016	0.1375	0.0183	0.0031	0.0039	0.0018	6e-04	0.0385	0.0282	0.0218	0.0674	0.0233	0.0884	0.0021
15	rs11856995	96325643	0.96	0.3177447436144	0.92	0.226487429171296	0.252110456836079	0.0159209423280434	0.0165	0.0205	0.0222	0.0025	0.1578	0.0048	0.0042	0.0632	9e-04	0.1032	0.1401	0.0233	0.0016	0.1375	0.0183	0.0031	0.0039	0.0018	6e-04	0.0385	0.0282	0.0218	0.0674	0.0233	0.0884	0.0021
15	rs2567426	96332861	0.96	0.3177447436144	0.92	0.226487429171296	0.250649539237563	0.0154604531783686	0.0165	0.0205	0.0222	0.0025	0.1578	0.0048	0.0042	0.0631	9e-04	0.1032	0.1401	0.0233	0.0016	0.1375	0.0183	0.0031	0.0039	0.0018	6e-04	0.0384	0.0282	0.0218	0.0674	0.0233	0.0884	0.0021
15	rs2567452	96366704	0.96	0.3177447436144	0.92	0.226487429171296	0.224858070957963	0.0178296231848064	0.0166	0.0205	0.0221	0.0025	0.1579	0.0048	0.0042	0.0633	9e-04	0.1032	0.1401	0.0234	0.0015	0.1375	0.0184	0.0032	0.0038	0.0018	6e-04	0.0385	0.0282	0.0218	0.0673	0.0233	0.0884	0.0021
15	rs76018005	96368445	0.96	0.3177447436144	0.92	0.226487429171296	0.217108364672605	0.0188624929852197	0.0166	0.0205	0.0221	0.0026	0.1578	0.0048	0.0042	0.0633	9e-04	0.1032	0.1401	0.0234	0.0015	0.1375	0.0184	0.0032	0.0038	0.0018	6e-04	0.0385	0.0282	0.0218	0.0673	0.0233	0.0884	0.0021
15	rs11856179	96368964	0.96	0.3177447436144	0.91	0.256642068151906	0.215967158457476	0.0189790100433625	0.0166	0.0205	0.0221	0.0026	0.1578	0.0048	0.0042	0.0633	9e-04	0.1032	0.1401	0.0234	0.0015	0.1375	0.0184	0.0032	0.0038	0.0018	6e-04	0.0385	0.0282	0.0218	0.0673	0.0233	0.0884	0.0021
15	rs12901951	96369309	0.96	0.3177447436144	0.91	0.256642068151906	0.215235307442044	0.0194485742272833	0.0166	0.0205	0.0221	0.0026	0.1578	0.0048	0.0042	0.0633	9e-04	0.1032	0.1401	0.0234	0.0015	0.1375	0.0184	0.0032	0.0038	0.0018	6e-04	0.0385	0.0282	0.0218	0.0673	0.0233	0.0884	0.0021
15	rs16975676	96370701	0.96	0.3177447436144	0.91	0.256642068151906	0.211436078559539	0.0216719102217646	0.0166	0.0206	0.0221	0.0026	0.1578	0.0048	0.0041	0.0633	9e-04	0.1032	0.1401	0.0234	0.0015	0.1375	0.0184	0.0032	0.0038	0.0018	6e-04	0.0385	0.0282	0.0218	0.0673	0.0233	0.0884	0.0021
15	rs1561143	96371365	0.96	0.3177447436144	0.91	0.256642068151906	0.210632640744148	0.0229761335677571	0.0166	0.0206	0.0221	0.0026	0.1578	0.0048	0.0041	0.0633	9e-04	0.1032	0.1401	0.0234	0.0015	0.1375	0.0184	0.0032	0.0038	0.0018	6e-04	0.0385	0.0282	0.0218	0.0673	0.0233	0.0884	0.0021
15	rs1025628	96384028	0.96	0.3177447436144	0.91	0.256642068151906	0.204503891766944	0.0205659017724274	0.0165	0.0205	0.0221	0.0026	0.1579	0.0047	0.0041	0.0633	9e-04	0.1032	0.14	0.0234	0.0015	0.1376	0.0184	0.0032	0.0038	0.0018	5e-04	0.0385	0.0282	0.0218	0.0671	0.0233	0.0884	0.0021
15	rs2575425	96397777	0.96	0.3177447436144	0.91	0.256642068151906	0.191981596566977	0.0287439639838225	0.0165	0.0205	0.0221	0.0027	0.1579	0.0047	0.004	0.0633	8e-04	0.1035	0.14	0.0237	0.0014	0.1377	0.0184	0.0034	0.0038	0.0018	5e-04	0.0386	0.0282	0.0217	0.0669	0.0233	0.0881	0.0021
15	rs16975725	96404548	0.96	0.3177447436144	0.91	0.256642068151906	0.176880141848593	0.0283185502207691	0.0165	0.0205	0.0221	0.0028	0.158	0.0047	0.004	0.0633	8e-04	0.1036	0.1398	0.0238	0.0014	0.1376	0.0184	0.0035	0.0038	0.0018	6e-04	0.0386	0.0282	0.0217	0.0667	0.0233	0.0879	0.0021
15	rs12592796	96409603	0.96	0.3177447436144	0.91	0.256642068151906	0.155292098986222	0.0282714654507171	0.0165	0.0205	0.0222	0.0029	0.1581	0.0047	0.0037	0.0633	8e-04	0.1039	0.1396	0.024	0.0014	0.1374	0.0185	0.0035	0.0038	0.0018	6e-04	0.0387	0.0281	0.0216	0.0665	0.0234	0.0879	0.002
15	rs34070981	96419508	0.97	0.285396128624663	0.91	0.256642068151906	0.151250817944972	0.0351637452472248	0.0166	0.0204	0.0225	0.0031	0.1581	0.0047	0.0035	0.063	9e-04	0.1046	0.1387	0.0245	0.0015	0.1376	0.0186	0.0036	0.0038	0.0018	6e-04	0.0385	0.0279	0.0218	0.0657	0.0239	0.0871	0.0021
15	rs896070	96428860	0.97	0.285396128624663	0.91	0.256642068151906	0.148843136765429	0.0381345621301667	0.0167	0.0205	0.0227	0.0032	0.1584	0.0048	0.0033	0.0627	9e-04	0.1053	0.1381	0.0247	0.0015	0.1378	0.0188	0.0036	0.0038	0.0018	6e-04	0.0383	0.028	0.0219	0.0655	0.0242	0.086	0.002
15	rs4505255	96435640	0.97	0.285396128624663	0.91	0.256642068151906	0.150192576705133	0.0361594049063466	0.0167	0.0205	0.0227	0.0031	0.1584	0.0048	0.0034	0.0627	9e-04	0.1053	0.1382	0.0247	0.0015	0.1379	0.0189	0.0036	0.0037	0.0018	6e-04	0.0382	0.0281	0.0219	0.0654	0.0243	0.0859	0.0019
15	rs79179427	96436891	0.97	0.285396128624663	0.91	0.256642068151906	0.146003608330289	0.0448059960137216	0.0167	0.0205	0.0227	0.0031	0.1586	0.0048	0.0034	0.0626	9e-04	0.1053	0.1381	0.0247	0.0015	0.1379	0.0189	0.0036	0.0037	0.0018	6e-04	0.0382	0.0279	0.0219	0.0654	0.0243	0.086	0.0019
15	rs61288105	96442886	0.97	0.285396128624663	0.91	0.256642068151906	0.142555859853414	0.052136168043876	0.0167	0.0205	0.0227	0.0031	0.1587	0.0049	0.0034	0.0625	9e-04	0.1052	0.1378	0.0247	0.0016	0.1381	0.0189	0.0036	0.0038	0.0018	6e-04	0.0382	0.0278	0.022	0.0652	0.0244	0.0859	0.0019
15	rs7174229	96445904	0.97	0.285396128624663	0.91	0.256642068151906	0.14249188341654	0.0515788662658605	0.0167	0.0205	0.0227	0.0031	0.1587	0.0049	0.0034	0.0625	9e-04	0.1052	0.1378	0.0248	0.0016	0.1381	0.0189	0.0036	0.0038	0.0018	6e-04	0.0382	0.0278	0.022	0.0652	0.0244	0.0858	0.0019
15	rs76116316	96448493	0.98	0.255415240389183	0.88	0.363814363818289	0.142940078581526	0.0628735477065409	0.0169	0.0206	0.0227	0.0032	0.159	0.0049	0.0033	0.0625	0.0011	0.1053	0.1372	0.025	0.0017	0.138	0.0188	0.0037	0.0039	0.0018	7e-04	0.038	0.0279	0.0221	0.0648	0.0247	0.0853	0.002
15	rs7162291	96451469	0.99	0.227721472602965	0.87	0.405435896572436	0.17248129061389	0.0913948065546987	0.0174	0.0206	0.0228	0.0033	0.1593	0.0051	0.0036	0.0622	0.0013	0.1054	0.1361	0.0253	0.002	0.1381	0.0187	0.0039	0.0042	0.0018	7e-04	0.0376	0.0281	0.0216	0.064	0.0255	0.0842	0.002
15	rs74571614	96458724	0.99	0.227721472602965	0.87	0.405435896572436	0.199176495510299	0.128709003578474	0.0177	0.0205	0.0227	0.0034	0.1596	0.0057	0.0038	0.0631	0.0013	0.1054	0.1345	0.0257	0.0021	0.1382	0.0186	0.004	0.0044	0.0018	7e-04	0.0369	0.0284	0.0217	0.0638	0.0256	0.0833	0.0019
15	rs2044801	96459971	0.99	0.227721472602965	0.87	0.405435896572436	0.199370943314441	0.129783684666307	0.0177	0.0205	0.0227	0.0034	0.1596	0.0057	0.0038	0.0631	0.0013	0.1054	0.1344	0.0257	0.0021	0.1382	0.0186	0.004	0.0045	0.0018	7e-04	0.0369	0.0284	0.0217	0.0638	0.0256	0.0833	0.0019
15	rs17517092	96460704	0.99	0.227721472602965	0.85	0.498060230126391	0.199954933708169	0.114702484957293	0.0177	0.0205	0.0227	0.0034	0.1597	0.0057	0.0038	0.0631	0.0013	0.1054	0.1344	0.0257	0.0021	0.1383	0.0186	0.004	0.0045	0.0018	7e-04	0.0369	0.0284	0.0217	0.0638	0.0256	0.0833	0.0019
15	rs8042185	96464996	0.99	0.227721472602965	0.85	0.498060230126391	0.20053989452992	0.167030541089163	0.0177	0.0206	0.0228	0.0034	0.1596	0.0058	0.0038	0.0633	0.0013	0.1053	0.1341	0.0257	0.0021	0.1382	0.0186	0.004	0.0045	0.0018	7e-04	0.0369	0.0283	0.0217	0.0639	0.0254	0.0831	0.0019
15	rs16975798	96465966	0.99	0.227721472602965	0.85	0.498060230126391	0.208192797093159	0.282232227848496	0.0177	0.0206	0.0228	0.0034	0.1595	0.0058	0.0038	0.0634	0.0013	0.1052	0.134	0.0256	0.0022	0.1381	0.0186	0.004	0.0045	0.0018	7e-04	0.0368	0.0283	0.0217	0.0639	0.0254	0.0831	0.0018
15	rs1901139	96468386	1	0.202230525110681	0.85	0.498060230126391	0.204424969933426	0.285740545131732	0.0178	0.0207	0.0229	0.0035	0.159	0.0061	0.0038	0.0633	0.0013	0.1049	0.1336	0.0255	0.0022	0.138	0.0186	0.0046	0.0046	0.0019	7e-04	0.0368	0.0284	0.0217	0.0641	0.0255	0.0832	0.0019
15	rs79454092	96471032	1	0.202230525110681	0.85	0.498060230126391	0.228411785506564	0.444453970025949	0.0178	0.0208	0.0228	0.0035	0.1589	0.0061	0.0039	0.0633	0.0013	0.1049	0.1336	0.0255	0.0022	0.1381	0.0186	0.0047	0.0046	0.0018	7e-04	0.0368	0.0284	0.0217	0.0638	0.0254	0.0832	0.0018
15	rs16975846	96479224	1.01	0.178854520006857	0.85	0.498060230126391	0.237367353581782	0.165559206008324	0.0182	0.0226	0.0227	0.0036	0.1582	0.0067	0.0042	0.0628	0.0014	0.1043	0.1336	0.026	0.0023	0.1382	0.0183	0.0052	0.0046	0.0019	8e-04	0.0367	0.0279	0.0218	0.0623	0.0251	0.0831	0.0018
15	rs8037419	96480261	1.01	0.178854520006857	0.84	0.549223467132668	0.234332558943661	0.16870356327406	0.0182	0.0226	0.0228	0.0036	0.1579	0.0067	0.0042	0.0632	0.0014	0.1041	0.1333	0.026	0.0023	0.138	0.0182	0.0053	0.0047	0.0019	8e-04	0.0367	0.0278	0.0221	0.0622	0.0253	0.0831	0.0017
15	rs6496141	96481356	1.01	0.178854520006857	0.84	0.549223467132668	0.23706718872142	0.172861814678099	0.0183	0.0226	0.0227	0.0036	0.1579	0.0068	0.0042	0.0632	0.0014	0.104	0.1333	0.026	0.0023	0.1379	0.0182	0.0053	0.0048	0.0019	8e-04	0.0367	0.0278	0.0221	0.0623	0.0253	0.0831	0.0017
15	rs78854730	96485273	1.01	0.178854520006857	0.84	0.549223467132668	0.26464731776937	0.149681578749105	0.0183	0.0227	0.0227	0.0036	0.1577	0.0069	0.0042	0.0632	0.0014	0.1039	0.1333	0.026	0.0023	0.1379	0.0182	0.0053	0.0048	0.0019	8e-04	0.0368	0.0278	0.022	0.0622	0.0253	0.083	0.0018
15	rs4984466	96486653	1.01	0.178854520006857	0.84	0.549223467132668	0.256297315376121	0.150722260023125	0.0184	0.0228	0.0226	0.0037	0.1575	0.007	0.0043	0.063	0.0014	0.1039	0.1332	0.026	0.0023	0.1379	0.0181	0.0054	0.0048	0.002	9e-04	0.037	0.0278	0.022	0.0621	0.0253	0.0829	0.0018
15	rs72633211	96488413	1.01	0.178854520006857	0.84	0.549223467132668	0.264556269136672	0.189841171687917	0.0187	0.0235	0.0224	0.0041	0.1564	0.0074	0.0046	0.0626	0.0015	0.1033	0.1327	0.026	0.0024	0.1377	0.0178	0.0058	0.0051	0.002	0.001	0.0382	0.0276	0.022	0.0614	0.0252	0.0826	0.0018
15	rs28555202	96488863	1.01	0.178854520006857	0.84	0.549223467132668	0.264010334312612	0.185443398408642	0.0188	0.0237	0.0224	0.0042	0.1561	0.0076	0.0049	0.0624	0.0015	0.1033	0.1325	0.0261	0.0025	0.1376	0.0176	0.0059	0.0051	0.002	0.0011	0.0386	0.0277	0.022	0.0612	0.0252	0.0824	0.0019
15	rs921352	96492463	1.01	0.178854520006857	0.84	0.549223467132668	0.261470732624074	0.173060705414726	0.019	0.024	0.0222	0.0045	0.1556	0.008	0.0055	0.0622	0.0016	0.1022	0.1323	0.0259	0.0025	0.1378	0.0176	0.0067	0.0055	0.0019	0.0011	0.0385	0.0277	0.0216	0.0611	0.0253	0.0823	0.0019
15	rs112653622	96499148	1.01	0.178854520006857	0.84	0.549223467132668	0.280513140849896	0.167128792396699	0.0191	0.0243	0.0221	0.0046	0.1551	0.0082	0.0056	0.0622	0.0016	0.102	0.132	0.0259	0.0026	0.1376	0.0175	0.0069	0.0056	0.002	0.0011	0.0384	0.0275	0.0216	0.0611	0.0255	0.0821	0.0019
15	rs35562312	96500358	1.01	0.178854520006857	0.83	0.603719568470427	0.289086074996944	0.195932062599051	0.0192	0.0245	0.0221	0.0048	0.1546	0.0083	0.0058	0.0622	0.0016	0.1018	0.1317	0.0259	0.0027	0.1376	0.0175	0.0072	0.0057	0.002	0.0012	0.0385	0.0274	0.0217	0.061	0.0257	0.0819	0.0019
15	rs75338576	96503632	1.01	0.178854520006857	0.83	0.603719568470427	0.3437190092902	0.241313805565374	0.0196	0.0252	0.0218	0.0054	0.1527	0.009	0.0065	0.0619	0.0016	0.1006	0.1309	0.0259	0.0029	0.137	0.0174	0.0081	0.0061	0.0022	0.0013	0.039	0.0269	0.0219	0.0609	0.0265	0.081	0.0019
15	rs28428583	96504205	1.01	0.178854520006857	0.83	0.603719568470427	0.340744757905703	0.238651173414679	0.0196	0.0253	0.0217	0.0055	0.1527	0.0092	0.0066	0.0618	0.0017	0.1004	0.1304	0.026	0.0029	0.1367	0.0176	0.0083	0.0061	0.0022	0.0014	0.0391	0.0268	0.022	0.0606	0.0267	0.0809	0.0019
15	rs4984468	96504955	1.01	0.178854520006857	0.83	0.603719568470427	0.36442727365728	0.285974903063101	0.0197	0.0254	0.0217	0.0057	0.1523	0.0093	0.0069	0.0619	0.0017	0.1002	0.1303	0.026	0.0029	0.1365	0.0175	0.0085	0.0062	0.0022	0.0014	0.0391	0.0268	0.0219	0.0604	0.0267	0.0807	0.0019
15	rs117334277	96509956	1.01	0.178854520006857	0.83	0.603719568470427	0.365236179420321	0.278969794203787	0.0197	0.0255	0.0218	0.0058	0.152	0.0094	0.007	0.062	0.0017	0.1001	0.1302	0.0261	0.0029	0.1364	0.0175	0.0086	0.0063	0.0022	0.0014	0.0391	0.0268	0.0218	0.0604	0.0268	0.0806	0.0019
15	rs117404315	96511579	1.01	0.178854520006857	0.83	0.603719568470427	0.36539807073304	0.285623388143333	0.0197	0.0255	0.0218	0.0058	0.152	0.0094	0.007	0.0621	0.0017	0.1001	0.1302	0.0261	0.0029	0.1363	0.0175	0.0086	0.0063	0.0022	0.0014	0.039	0.0267	0.0218	0.0603	0.0268	0.0805	0.0019
15	rs896066	96515968	1	0.202230525110681	0.83	0.603719568470427	0.36842677795827	0.300737207556742	0.0197	0.0256	0.0218	0.0059	0.152	0.0095	0.0071	0.0621	0.0017	0.1001	0.1303	0.0261	0.0029	0.1362	0.0174	0.0087	0.0064	0.0023	0.0014	0.0389	0.0267	0.0218	0.0602	0.0269	0.0806	0.0019
15	rs2398096	96516134	1	0.202230525110681	0.83	0.603719568470427	0.368047490561961	0.292796633443496	0.0197	0.0256	0.0218	0.0059	0.152	0.0095	0.0071	0.0621	0.0017	0.1001	0.1303	0.0261	0.0029	0.1362	0.0174	0.0087	0.0064	0.0022	0.0015	0.0389	0.0267	0.0218	0.0602	0.0269	0.0806	0.0019
15	rs118180136	96516206	1	0.202230525110681	0.83	0.603719568470427	0.368535182450012	0.294332320499874	0.0197	0.0256	0.0218	0.0059	0.152	0.0095	0.0071	0.0621	0.0017	0.1001	0.1303	0.0261	0.0029	0.1362	0.0174	0.0087	0.0064	0.0022	0.0015	0.0389	0.0267	0.0218	0.0602	0.0269	0.0806	0.0019
15	rs8031975	96517875	1.01	0.178854520006857	0.83	0.603719568470427	0.365506018671514	0.306824160239112	0.0197	0.0256	0.0218	0.0059	0.1521	0.0095	0.0071	0.0621	0.0017	0.1001	0.1303	0.0261	0.0029	0.136	0.0174	0.0087	0.0064	0.0022	0.0015	0.0389	0.0267	0.0218	0.0601	0.0269	0.0807	0.0019
15	rs11639052	96524898	1	0.202230525110681	0.83	0.603719568470427	0.363350161087351	0.286092103997928	0.0197	0.0255	0.022	0.0062	0.1523	0.0097	0.0074	0.0619	0.0016	0.0994	0.1305	0.0263	0.0029	0.1355	0.0174	0.0089	0.0065	0.0022	0.0014	0.0392	0.0267	0.0219	0.0598	0.0271	0.0805	0.0018
15	rs12592227	96526685	1	0.202230525110681	0.84	0.549223467132668	0.375944870213153	0.282816026903884	0.0196	0.0255	0.022	0.0062	0.1523	0.0097	0.0075	0.0619	0.0016	0.0993	0.1305	0.0264	0.0029	0.1355	0.0174	0.009	0.0066	0.0022	0.0014	0.0392	0.0267	0.0219	0.0597	0.0271	0.0804	0.0017
15	rs17591838	96530804	1	0.202230525110681	0.84	0.549223467132668	0.39620160515429	0.275950843732749	0.0196	0.0254	0.0221	0.0064	0.1525	0.0098	0.0076	0.0618	0.0016	0.099	0.1305	0.0264	0.0029	0.1356	0.0175	0.0091	0.0066	0.0022	0.0014	0.0392	0.0268	0.022	0.0593	0.0271	0.0801	0.0017
15	rs16975935	96531017	1.01	0.178854520006857	0.84	0.549223467132668	0.398172260992913	0.327129283155808	0.0196	0.0254	0.0222	0.0065	0.1523	0.0099	0.0077	0.0617	0.0015	0.0989	0.1304	0.0263	0.0029	0.1355	0.0175	0.0091	0.0067	0.0021	0.0014	0.0392	0.0267	0.022	0.0591	0.0271	0.0804	0.0017
15	rs4984473	96533457	0.99	0.227721472602965	0.84	0.549223467132668	0.626821020413018	0.414822314671154	0.0203	0.0256	0.0229	0.0086	0.1495	0.0108	0.0095	0.0615	0.0018	0.0974	0.13	0.0257	0.0031	0.1334	0.0172	0.01	0.0078	0.0018	0.0015	0.039	0.0263	0.0225	0.0559	0.0272	0.0833	0.0017
15	rs4319717	96537081	0.99	0.227721472602965	0.84	0.549223467132668	0.62345984929079	0.415474777347755	0.0203	0.0256	0.0228	0.0086	0.1496	0.0108	0.0095	0.0617	0.0018	0.0974	0.13	0.0256	0.0031	0.1331	0.0172	0.01	0.0078	0.0018	0.0015	0.0388	0.0263	0.0225	0.0559	0.0272	0.0834	0.0016
15	rs4984419	96543074	0.99	0.227721472602965	0.84	0.549223467132668	0.642686444472708	0.446448736735691	0.0204	0.0255	0.0228	0.0087	0.1495	0.0109	0.0096	0.0617	0.0018	0.0974	0.13	0.0256	0.0031	0.1331	0.0172	0.01	0.0078	0.0018	0.0015	0.0388	0.0262	0.0225	0.0557	0.0272	0.0836	0.0016
15	rs17592061	96543713	0.99	0.227721472602965	0.82	0.661616834019215	0.641198026809209	0.459270901946827	0.0204	0.0255	0.0228	0.0087	0.1495	0.0109	0.0096	0.0617	0.0018	0.0974	0.13	0.0256	0.0031	0.133	0.0172	0.01	0.0078	0.0018	0.0015	0.0389	0.0262	0.0225	0.0557	0.0272	0.0836	0.0016
15	rs117180824	96543985	0.99	0.227721472602965	0.81	0.722979171095748	0.653363571117924	0.467198311908208	0.0204	0.0255	0.0228	0.0087	0.1496	0.0109	0.0096	0.0618	0.0018	0.0973	0.13	0.0255	0.0031	0.133	0.0171	0.01	0.0078	0.0018	0.0015	0.0389	0.0262	0.0225	0.0556	0.0272	0.0836	0.0016
15	rs16975938	96551859	0.99	0.227721472602965	0.81	0.722979171095748	0.806618543305669	0.503232463579825	0.0203	0.0257	0.0228	0.009	0.1497	0.0111	0.0101	0.0621	0.0019	0.0966	0.1292	0.0253	0.0032	0.1326	0.0174	0.0102	0.0081	0.0018	0.0015	0.0395	0.0262	0.0223	0.0549	0.0277	0.0835	0.0016
15	rs8034165	96554992	0.99	0.227721472602965	0.81	0.722979171095748	1.05938752774504	0.564662102914041	0.0206	0.0258	0.0228	0.0093	0.1492	0.0114	0.0104	0.0621	0.0019	0.0966	0.1286	0.0251	0.0032	0.132	0.0172	0.0104	0.0083	0.0017	0.0016	0.0398	0.026	0.0223	0.0546	0.0279	0.0839	0.0016
15	rs1967990	96555093	0.99	0.227721472602965	0.81	0.722979171095748	1.04370828108875	0.572019245973687	0.0206	0.0258	0.0228	0.0093	0.1492	0.0114	0.0104	0.0621	0.0019	0.0966	0.1286	0.0251	0.0032	0.1319	0.0172	0.0104	0.0083	0.0017	0.0016	0.0398	0.026	0.0223	0.0545	0.028	0.0839	0.0016
15	rs11634717	96556616	0.99	0.227721472602965	0.81	0.722979171095748	1.0585091096992	0.613608826273351	0.0208	0.0257	0.0228	0.0093	0.149	0.0115	0.0106	0.0624	0.0019	0.0964	0.1284	0.0249	0.0033	0.1313	0.0172	0.0104	0.0085	0.0016	0.0016	0.0398	0.0259	0.0224	0.0544	0.0282	0.0842	0.0016
15	rs75794353	96557639	0.98	0.255415240389183	0.81	0.722979171095748	1.05912397155289	0.6308138250199	0.0208	0.0257	0.0228	0.0093	0.149	0.0115	0.0106	0.0624	0.002	0.0963	0.1284	0.0249	0.0033	0.1312	0.0172	0.0104	0.0085	0.0016	0.0016	0.0398	0.0259	0.0224	0.0543	0.0282	0.0843	0.0016
15	rs11855900	96564366	0.98	0.255415240389183	0.81	0.722979171095748	1.13006013603174	0.633425946368475	0.021	0.0257	0.0228	0.0094	0.1488	0.0116	0.0108	0.0625	0.002	0.0962	0.1283	0.0248	0.0034	0.1306	0.0172	0.0105	0.0087	0.0016	0.0016	0.0398	0.0259	0.0224	0.0542	0.0284	0.0845	0.0015
15	rs6496146	96564464	0.98	0.255415240389183	0.81	0.722979171095748	1.13917962901277	0.635895261287696	0.021	0.0257	0.0228	0.0094	0.1488	0.0116	0.0108	0.0625	0.002	0.0962	0.1283	0.0248	0.0035	0.1306	0.0172	0.0105	0.0087	0.0016	0.0016	0.0399	0.0259	0.0224	0.0542	0.0284	0.0845	0.0015
15	rs1962931	96565544	0.98	0.255415240389183	0.81	0.722979171095748	1.20114012639572	0.65090395867727	0.021	0.0257	0.0228	0.0094	0.1488	0.0117	0.0109	0.0625	0.002	0.0962	0.1282	0.0247	0.0035	0.1306	0.0172	0.0105	0.0087	0.0016	0.0016	0.0398	0.0258	0.0225	0.0543	0.0285	0.0845	0.0015
15	rs11631697	96567213	0.98	0.255415240389183	0.81	0.722979171095748	1.19302570389051	0.644628318821894	0.021	0.0256	0.0228	0.0094	0.1487	0.0114	0.011	0.0628	0.002	0.0963	0.1281	0.0245	0.0035	0.1306	0.0172	0.0105	0.0087	0.0016	0.0016	0.0398	0.0258	0.0224	0.0543	0.0285	0.0846	0.0015
15	rs10520805	96573142	0.98	0.255415240389183	0.79	0.8563340912432	1.18061915144914	0.650319585365126	0.021	0.0256	0.0227	0.0094	0.1487	0.0114	0.011	0.0628	0.002	0.0963	0.1281	0.0245	0.0035	0.1306	0.0172	0.0105	0.0087	0.0016	0.0016	0.0399	0.0258	0.0224	0.0543	0.0285	0.0847	0.0015
15	rs12899075	96578215	0.98	0.255415240389183	0.79	0.8563340912432	1.14071743707329	0.658365309135159	0.0211	0.0256	0.0227	0.0094	0.1486	0.0113	0.011	0.0629	0.002	0.0963	0.128	0.0243	0.0035	0.1305	0.0172	0.0105	0.0088	0.0016	0.0016	0.04	0.0258	0.0224	0.0542	0.0284	0.0848	0.0016
15	rs62009466	96579670	0.99	0.227721472602965	0.79	0.8563340912432	1.1205203789034	0.657779397858423	0.0212	0.0255	0.0227	0.0095	0.1488	0.0113	0.0111	0.0631	0.002	0.0957	0.1276	0.0242	0.0035	0.1303	0.0173	0.0106	0.0088	0.0017	0.0016	0.04	0.0259	0.0225	0.054	0.0285	0.0851	0.0015
15	rs77338202	96584768	0.98	0.255415240389183	0.79	0.8563340912432	1.20326446739717	0.734318678528844	0.0213	0.0252	0.0226	0.0098	0.1494	0.0117	0.0113	0.0632	0.0021	0.0946	0.1267	0.0241	0.0036	0.1298	0.0175	0.0109	0.0089	0.0019	0.0015	0.0401	0.0261	0.0226	0.0536	0.0286	0.0855	0.0015
15	rs12902618	96591409	0.98	0.255415240389183	0.79	0.8563340912432	1.21511350035878	0.763873703577582	0.0213	0.025	0.0225	0.0099	0.1496	0.0118	0.0114	0.0631	0.0022	0.0944	0.1263	0.0241	0.0036	0.1296	0.0176	0.011	0.0089	0.0019	0.0015	0.0401	0.0263	0.0227	0.0534	0.0286	0.0856	0.0015
15	rs7163466	96594318	0.98	0.255415240389183	0.79	0.8563340912432	1.23409073405491	0.782244758080413	0.0214	0.025	0.0225	0.0099	0.1497	0.0119	0.0115	0.0631	0.0022	0.0941	0.126	0.0241	0.0037	0.1295	0.0177	0.0111	0.009	0.002	0.0015	0.0401	0.0264	0.0227	0.0533	0.0287	0.0856	0.0015
15	rs7180998	96594518	0.98	0.255415240389183	0.78	0.928434583535755	1.27162910154281	0.809745081986569	0.0214	0.0249	0.0225	0.0099	0.1497	0.0123	0.0115	0.0631	0.0022	0.0941	0.126	0.0241	0.0037	0.1292	0.0177	0.0111	0.009	0.002	0.0015	0.0401	0.0264	0.0227	0.0533	0.0287	0.0856	0.0015
15	rs4984482	96598417	0.98	0.255415240389183	0.78	0.928434583535755	1.29188872569315	0.909090489893105	0.0214	0.0247	0.0225	0.0101	0.15	0.0127	0.0118	0.0632	0.0021	0.0931	0.1254	0.0242	0.0037	0.1291	0.018	0.0114	0.0091	0.0021	0.0015	0.0401	0.0266	0.0229	0.0531	0.0286	0.0853	0.0016
15	rs55739445	96599051	0.98	0.255415240389183	0.78	0.928434583535755	1.29236354155143	0.917578763000442	0.0214	0.0247	0.0225	0.0102	0.1501	0.0127	0.0118	0.0632	0.0021	0.0931	0.1253	0.0242	0.0037	0.1291	0.018	0.0114	0.0091	0.0021	0.0015	0.0401	0.0267	0.0229	0.053	0.0285	0.0853	0.0016
15	rs7166832	96599720	0.98	0.255415240389183	0.78	0.928434583535755	1.30215952128071	0.932234322882368	0.0214	0.0247	0.0225	0.0102	0.15	0.0127	0.0118	0.0633	0.0021	0.0931	0.1253	0.0241	0.0037	0.129	0.018	0.0115	0.0091	0.0022	0.0015	0.04	0.0267	0.0229	0.053	0.0285	0.0855	0.0016
15	rs4329872	96604173	0.98	0.255415240389183	0.78	0.928434583535755	1.28942075544644	0.994664975487649	0.0214	0.0246	0.0225	0.0103	0.1503	0.0128	0.012	0.0631	0.0021	0.0929	0.1251	0.024	0.0038	0.1287	0.018	0.0116	0.0092	0.0022	0.0015	0.0399	0.0267	0.0229	0.0529	0.0284	0.0858	0.0016
15	rs4984491	96607452	0.98	0.255415240389183	0.78	0.928434583535755	1.17512139653147	1.05624595378655	0.0215	0.0241	0.0226	0.0104	0.1507	0.0131	0.0121	0.0624	0.002	0.0919	0.1239	0.0237	0.0038	0.1291	0.0182	0.0117	0.0093	0.0022	0.0016	0.0389	0.0271	0.023	0.0532	0.0285	0.0874	0.0016
15	rs11073457	96609302	0.98	0.255415240389183	0.78	0.928434583535755	1.06360801205628	1.09323238727831	0.0219	0.0223	0.0227	0.0104	0.1522	0.0132	0.0121	0.063	0.0019	0.0892	0.1231	0.0225	0.0039	0.1286	0.0181	0.0117	0.0091	0.0024	0.0018	0.0383	0.0285	0.0235	0.0537	0.0279	0.0903	0.0016
15	rs16976057	96612108	0.99	0.227721472602965	0.78	0.928434583535755	0.930797011278925	1.06223192105032	0.0224	0.0226	0.0228	0.0102	0.1553	0.0129	0.0118	0.0627	0.0018	0.0883	0.1222	0.0224	0.0038	0.1286	0.0174	0.0112	0.0088	0.0025	0.0019	0.038	0.0286	0.024	0.0539	0.027	0.0912	0.0016
15	rs3892590	96617073	0.99	0.227721472602965	0.78	0.928434583535755	0.893616208731635	1.01548778335529	0.0225	0.0227	0.0227	0.0101	0.1558	0.0128	0.0117	0.0628	0.0018	0.0884	0.122	0.0224	0.0037	0.1285	0.0173	0.0111	0.0087	0.0025	0.0019	0.0378	0.0285	0.0241	0.0541	0.0269	0.0916	0.0016
15	rs11073460	96623631	0.98	0.255415240389183	0.78	0.928434583535755	0.747671858598427	0.877480450093966	0.0233	0.0242	0.0223	0.0098	0.1574	0.0124	0.0105	0.0628	0.0015	0.0879	0.1211	0.0223	0.0037	0.1288	0.0167	0.0103	0.0081	0.0026	0.0019	0.0371	0.0277	0.0245	0.0556	0.026	0.0939	0.0014
15	rs7174546	96637569	0.98	0.255415240389183	0.78	0.928434583535755	0.712460004751065	0.808825161814699	0.0236	0.0245	0.0222	0.0093	0.1584	0.0121	0.01	0.0628	0.0014	0.0876	0.1215	0.0219	0.0035	0.1289	0.0162	0.0097	0.0078	0.0025	0.002	0.0374	0.0276	0.0243	0.056	0.0257	0.0958	0.0014
15	rs16976122	96638552	0.98	0.255415240389183	0.78	0.928434583535755	0.705936983294609	0.831272104872195	0.0236	0.0245	0.0223	0.0093	0.1584	0.0121	0.01	0.0628	0.0014	0.0876	0.1214	0.0219	0.0035	0.1288	0.0162	0.0097	0.0078	0.0025	0.002	0.0373	0.0275	0.0243	0.056	0.0256	0.0959	0.0014
15	rs12708558	96645182	0.98	0.255415240389183	0.78	0.928434583535755	0.863604382897612	0.754044128658519	0.0239	0.0248	0.0219	0.0093	0.1611	0.0119	0.0094	0.064	0.0013	0.0871	0.1215	0.0217	0.0034	0.1279	0.0157	0.009	0.0074	0.0026	0.002	0.0369	0.0274	0.0239	0.056	0.0252	0.0975	0.0014
15	rs1036519	96645410	0.98	0.255415240389183	0.78	0.928434583535755	0.863604382897612	0.755856735399758	0.0239	0.0248	0.0218	0.0093	0.1611	0.0119	0.0094	0.064	0.0013	0.0871	0.1214	0.0217	0.0034	0.1279	0.0157	0.009	0.0074	0.0026	0.002	0.037	0.0274	0.0239	0.056	0.0252	0.0975	0.0014
15	rs116858234	96649917	0.97	0.285396128624663	0.78	0.928434583535755	0.971742560897384	0.746953905112125	0.024	0.025	0.0215	0.0091	0.163	0.0115	0.009	0.0642	0.0014	0.0868	0.1213	0.0213	0.0037	0.1263	0.0152	0.0084	0.007	0.0027	0.0022	0.037	0.0274	0.0234	0.0566	0.0249	0.0998	0.0014
15	rs10520811	96651189	0.97	0.285396128624663	0.78	0.928434583535755	0.973779200776914	0.722329451906071	0.024	0.025	0.0215	0.0091	0.1629	0.0115	0.009	0.0642	0.0014	0.0868	0.1213	0.0213	0.0038	0.1262	0.0152	0.0084	0.007	0.0027	0.0022	0.037	0.0274	0.0234	0.0567	0.0249	0.0999	0.0014
15	rs78869269	96652399	0.97	0.285396128624663	0.78	0.928434583535755	0.974203721455888	0.722778259208203	0.024	0.025	0.0215	0.0091	0.163	0.0115	0.009	0.0642	0.0014	0.0868	0.1213	0.0213	0.0038	0.1262	0.0152	0.0084	0.007	0.0027	0.0022	0.037	0.0274	0.0234	0.0567	0.0249	0.1	0.0014
15	rs72767784	96659848	0.97	0.285396128624663	0.78	0.928434583535755	0.975222881432127	0.718890651628385	0.0241	0.025	0.0215	0.0091	0.1632	0.0115	0.009	0.0642	0.0015	0.0868	0.1213	0.0213	0.0038	0.126	0.0151	0.0083	0.0069	0.0027	0.0022	0.037	0.0273	0.0234	0.0567	0.0249	0.1001	0.0015
15	rs35576280	96665585	0.97	0.285396128624663	0.78	0.928434583535755	0.989964343609839	0.704428228863888	0.0241	0.0251	0.0216	0.009	0.1636	0.0114	0.0089	0.064	0.0015	0.0867	0.1211	0.0212	0.0038	0.1258	0.0151	0.0082	0.0069	0.0027	0.0022	0.037	0.0273	0.0234	0.0568	0.0249	0.1006	0.0015
15	rs11629846	96666466	0.97	0.285396128624663	0.79	0.8563340912432	0.983903404371368	0.683376149175884	0.0241	0.0251	0.0216	0.009	0.1639	0.0114	0.0089	0.0639	0.0015	0.0866	0.1213	0.0212	0.0038	0.1258	0.0151	0.008	0.0069	0.0026	0.0022	0.037	0.0275	0.0234	0.0568	0.0248	0.1008	0.0015
15	rs117073553	96669917	0.97	0.285396128624663	0.78	0.928434583535755	0.940734760944595	0.669961506041086	0.0241	0.025	0.0215	0.0089	0.1644	0.0112	0.0088	0.064	0.0015	0.0866	0.1214	0.0211	0.0039	0.1255	0.0151	0.0079	0.0068	0.0026	0.0021	0.037	0.0274	0.0235	0.0571	0.0246	0.1008	0.0015
15	rs6496159	96670333	0.97	0.285396128624663	0.78	0.928434583535755	0.91974212361377	0.626176298704695	0.0241	0.025	0.0215	0.0089	0.1646	0.0112	0.0088	0.064	0.0015	0.0866	0.1214	0.0211	0.0039	0.1254	0.0151	0.0078	0.0068	0.0026	0.0021	0.037	0.0274	0.0235	0.0572	0.0246	0.1009	0.0015
15	rs61703807	96670699	0.97	0.285396128624663	0.78	0.928434583535755	0.90437448693239	0.617935655611084	0.0241	0.0249	0.0215	0.0088	0.1647	0.0112	0.0088	0.064	0.0015	0.0865	0.1214	0.0211	0.0039	0.1255	0.0151	0.0077	0.0068	0.0026	0.0021	0.037	0.0274	0.0236	0.0573	0.0245	0.101	0.0014
15	rs62011586	96673039	0.97	0.285396128624663	0.78	0.928434583535755	0.852090607288795	0.573011395596512	0.0241	0.0249	0.0213	0.0087	0.1652	0.0111	0.0086	0.064	0.0015	0.0865	0.1214	0.021	0.004	0.1254	0.0151	0.0074	0.0067	0.0026	0.0021	0.0369	0.0274	0.0238	0.0579	0.0242	0.1012	0.0014
15	rs11852643	96674664	0.97	0.285396128624663	0.78	0.928434583535755	0.847119046664856	0.565509819932947	0.0241	0.025	0.0213	0.0087	0.1653	0.0111	0.0086	0.064	0.0015	0.0865	0.1214	0.021	0.004	0.1253	0.0152	0.0074	0.0067	0.0026	0.0021	0.0369	0.0274	0.0238	0.0579	0.0242	0.1011	0.0014
15	rs9806368	96676379	0.97	0.285396128624663	0.78	0.928434583535755	0.845918111019032	0.565509819932947	0.0241	0.025	0.0213	0.0087	0.1653	0.0111	0.0086	0.064	0.0015	0.0865	0.1214	0.021	0.004	0.1253	0.0152	0.0074	0.0067	0.0026	0.0021	0.0369	0.0274	0.0238	0.0579	0.0242	0.1011	0.0014
15	rs116784579	96679186	0.97	0.285396128624663	0.78	0.928434583535755	0.827753512684331	0.58395240901994	0.024	0.025	0.0213	0.0086	0.1654	0.011	0.0085	0.0641	0.0016	0.0864	0.1214	0.021	0.004	0.1253	0.0152	0.0074	0.0067	0.0026	0.0021	0.0369	0.0273	0.0238	0.0583	0.024	0.1011	0.0014
15	rs72769708	96680114	0.97	0.285396128624663	0.78	0.928434583535755	0.811408447343324	0.581532565821943	0.024	0.025	0.0212	0.0085	0.1657	0.0111	0.0085	0.0642	0.0016	0.0862	0.1212	0.021	0.0041	0.1251	0.0152	0.0073	0.0066	0.0026	0.0021	0.037	0.0272	0.0238	0.0587	0.0239	0.1013	0.0014
15	rs80201686	96682968	0.97	0.285396128624663	0.78	0.928434583535755	0.776747659681535	0.5619797142205	0.0241	0.025	0.021	0.0083	0.1662	0.0109	0.0081	0.0645	0.0016	0.0858	0.1207	0.0209	0.0041	0.1256	0.0152	0.0073	0.0063	0.0027	0.0021	0.037	0.0269	0.0238	0.0593	0.0236	0.1019	0.0015
15	rs1036522	96684647	0.97	0.285396128624663	0.78	0.928434583535755	0.771278301732535	0.550158348349194	0.0241	0.0251	0.021	0.0083	0.1662	0.0108	0.0081	0.0645	0.0016	0.0858	0.1207	0.0209	0.0041	0.1256	0.0152	0.0073	0.0063	0.0027	0.0021	0.0369	0.0269	0.0238	0.0594	0.0236	0.1019	0.0015
15	rs16976271	96684910	0.97	0.285396128624663	0.78	0.928434583535755	0.773433221814213	0.576416211671524	0.0241	0.025	0.0209	0.0083	0.1663	0.0108	0.008	0.0646	0.0016	0.0857	0.1207	0.0209	0.0041	0.1257	0.0152	0.0072	0.0063	0.0027	0.0021	0.037	0.0268	0.0238	0.0595	0.0236	0.102	0.0015
15	rs12907607	96685092	0.97	0.285396128624663	0.78	0.928434583535755	0.768204391104629	0.572586137543099	0.0241	0.025	0.0209	0.0082	0.1663	0.0108	0.008	0.0646	0.0016	0.0856	0.1207	0.0209	0.0041	0.1257	0.0152	0.0072	0.0062	0.0027	0.0021	0.037	0.0268	0.0238	0.0596	0.0235	0.1021	0.0015
15	rs4386090	96687356	0.97	0.285396128624663	0.78	0.928434583535755	0.581944853318786	0.450978953083495	0.0235	0.0239	0.0208	0.0073	0.1671	0.0097	0.007	0.0659	0.002	0.0851	0.1195	0.0202	0.0042	0.1273	0.0155	0.0065	0.0055	0.0029	0.0021	0.037	0.0256	0.0242	0.0619	0.0229	0.105	0.0017
15	rs766716	96688370	0.97	0.285396128624663	0.78	0.928434583535755	0.557727413060121	0.415344262527718	0.0231	0.0239	0.0206	0.007	0.1671	0.0094	0.0067	0.0663	0.0021	0.0857	0.1186	0.0201	0.0042	0.1276	0.0153	0.0065	0.0052	0.003	0.0022	0.037	0.0253	0.0241	0.0629	0.0225	0.1062	0.0017
15	rs56011340	96692741	0.95	0.352537935866182	0.78	0.928434583535755	0.424295105447895	0.373660076557514	0.0227	0.0237	0.0204	0.0057	0.1679	0.0086	0.0061	0.0673	0.0021	0.0868	0.1178	0.0198	0.0037	0.1271	0.0147	0.0065	0.0045	0.0032	0.002	0.0371	0.0247	0.0247	0.0649	0.0214	0.1096	0.0017
15	rs12437483	96693928	0.95	0.352537935866182	0.79	0.8563340912432	0.416071424102401	0.355035268164582	0.0227	0.0237	0.0204	0.0056	0.168	0.0085	0.0061	0.0674	0.0021	0.0869	0.1177	0.0197	0.0037	0.1271	0.0146	0.0065	0.0044	0.0031	0.002	0.0371	0.0247	0.0247	0.0649	0.0214	0.1098	0.0017
15	rs727896	96698474	0.95	0.352537935866182	0.79	0.8563340912432	0.404909273366953	0.303835793958286	0.0226	0.0236	0.0204	0.0055	0.1682	0.0084	0.006	0.0675	0.0021	0.0871	0.1177	0.0196	0.0037	0.1272	0.0147	0.0065	0.0043	0.0031	0.0021	0.0371	0.0246	0.0247	0.0651	0.0213	0.1101	0.0017
15	rs2398151	96703143	0.95	0.352537935866182	0.79	0.8563340912432	0.413194863357778	0.281065738439562	0.0225	0.0236	0.0201	0.0053	0.1689	0.0083	0.0059	0.0677	0.0021	0.0874	0.1177	0.0196	0.0037	0.1274	0.0145	0.0065	0.0042	0.0031	0.002	0.037	0.0244	0.0247	0.065	0.0212	0.1103	0.0017
15	rs35296828	96705907	0.95	0.352537935866182	0.81	0.722979171095748	0.418957942174593	0.264320271843822	0.0224	0.0235	0.0201	0.0053	0.169	0.0083	0.0059	0.0678	0.0021	0.0874	0.1177	0.0195	0.0037	0.1275	0.0145	0.0066	0.0042	0.0031	0.002	0.0372	0.0244	0.0246	0.0649	0.0211	0.1103	0.0017
15	rs118113579	96706297	0.95	0.352537935866182	0.81	0.722979171095748	0.423538901955716	0.274098063617507	0.0224	0.0235	0.0201	0.0053	0.169	0.0083	0.006	0.0678	0.0021	0.0874	0.1176	0.0195	0.0037	0.1275	0.0145	0.0066	0.0042	0.0031	0.002	0.0372	0.0246	0.0246	0.0648	0.0211	0.1103	0.0017
15	rs8023580	96708291	0.95	0.352537935866182	0.81	0.722979171095748	0.421158346827269	0.278156006481766	0.0224	0.0235	0.0201	0.0053	0.1691	0.0082	0.006	0.0678	0.0021	0.0875	0.1176	0.0195	0.0037	0.1275	0.0146	0.0065	0.0042	0.0031	0.002	0.0373	0.0246	0.0247	0.0647	0.0212	0.1103	0.0017
15	rs4984514	96712226	0.95	0.352537935866182	0.81	0.722979171095748	0.426684445340932	0.26294879905751	0.0223	0.0235	0.0201	0.0053	0.1692	0.0082	0.006	0.0677	0.0021	0.0875	0.1175	0.0195	0.0036	0.1275	0.0146	0.0066	0.0042	0.0031	0.002	0.0374	0.0246	0.0247	0.0647	0.0212	0.1103	0.0017
15	rs117314094	96713315	0.95	0.352537935866182	0.81	0.722979171095748	0.421448300999846	0.286443794630137	0.0223	0.0235	0.02	0.0052	0.1692	0.0082	0.006	0.0676	0.0021	0.0875	0.1174	0.0195	0.0037	0.1275	0.0146	0.0066	0.0042	0.0031	0.002	0.0374	0.0246	0.0247	0.0647	0.0211	0.1103	0.0017
15	rs76345752	96720098	0.95	0.352537935866182	0.81	0.722979171095748	0.433833557221704	0.264777923715796	0.0221	0.0235	0.0201	0.0052	0.1695	0.0083	0.006	0.0675	0.0021	0.0877	0.1172	0.0194	0.0036	0.1272	0.0148	0.0066	0.0041	0.003	0.0019	0.0377	0.0246	0.0248	0.0649	0.0211	0.1103	0.0018
15	rs72769732	96721855	0.95	0.352537935866182	0.81	0.722979171095748	0.444667358658548	0.282232227848496	0.0219	0.0236	0.0202	0.0051	0.1697	0.0083	0.006	0.0674	0.0021	0.0879	0.1171	0.0194	0.0036	0.1273	0.0147	0.0065	0.004	0.003	0.0019	0.0378	0.0246	0.0247	0.065	0.0211	0.1102	0.0018
15	rs961229	96725043	0.94	0.389848785336034	0.81	0.722979171095748	0.479437058878789	0.263634257156955	0.0216	0.0234	0.0203	0.0049	0.1698	0.0085	0.0063	0.0673	0.002	0.0883	0.1167	0.0194	0.0036	0.1269	0.015	0.0066	0.0039	0.0029	0.0018	0.0382	0.0247	0.0247	0.0653	0.021	0.1101	0.0018
15	rs12592175	96730553	0.94	0.389848785336034	0.81	0.722979171095748	0.481044973154082	0.247451118130598	0.0213	0.0233	0.0204	0.0048	0.1702	0.0084	0.0063	0.0672	0.0019	0.0886	0.1167	0.0192	0.0035	0.1272	0.0152	0.0066	0.0038	0.0028	0.0018	0.0381	0.0246	0.0248	0.0654	0.0208	0.1101	0.0017
15	rs79238276	96731832	0.94	0.389848785336034	0.81	0.722979171095748	0.482407552974845	0.25059433311893	0.0211	0.0233	0.0205	0.0047	0.1702	0.0083	0.0063	0.0673	0.0019	0.0889	0.1167	0.0191	0.0035	0.1275	0.0153	0.0066	0.0037	0.0028	0.0018	0.0379	0.0246	0.0247	0.0656	0.0207	0.1102	0.0017
15	rs12911982	96731890	0.94	0.389848785336034	0.81	0.722979171095748	0.47857233978413	0.235887693037499	0.0211	0.0233	0.0205	0.0047	0.1703	0.0083	0.0063	0.0673	0.0019	0.0889	0.1167	0.0191	0.0035	0.1275	0.0153	0.0066	0.0037	0.0028	0.0018	0.0379	0.0246	0.0247	0.0656	0.0207	0.1102	0.0017
15	rs72769740	96732296	0.94	0.389848785336034	0.82	0.661616834019215	0.47039531207421	0.252734369064526	0.0208	0.0235	0.0206	0.0046	0.1703	0.0082	0.0063	0.0672	0.0019	0.0891	0.1166	0.019	0.0035	0.1276	0.0154	0.0066	0.0037	0.0028	0.0018	0.0377	0.0247	0.0247	0.0657	0.0206	0.1102	0.0017
15	rs74491084	96733417	0.94	0.389848785336034	0.81	0.722979171095748	0.443714883348751	0.249470313126324	0.0202	0.0236	0.0211	0.0045	0.1708	0.008	0.0063	0.0668	0.0018	0.0897	0.1167	0.0187	0.0035	0.128	0.0156	0.0066	0.0037	0.0029	0.0017	0.0373	0.0247	0.0246	0.066	0.0203	0.11	0.0017
15	rs12904887	96733985	0.94	0.389848785336034	0.82	0.661616834019215	0.420289080336486	0.214587631989389	0.0199	0.0236	0.0213	0.0045	0.171	0.0079	0.0063	0.0665	0.0018	0.0901	0.1167	0.0186	0.0035	0.1282	0.0158	0.0066	0.0036	0.0028	0.0017	0.0371	0.0247	0.0246	0.0661	0.0202	0.11	0.0017
15	rs2577022	96734947	0.94	0.389848785336034	0.82	0.661616834019215	0.409927747711478	0.203978145198767	0.0199	0.0236	0.0216	0.0044	0.1709	0.0077	0.0063	0.0659	0.0018	0.0909	0.1164	0.0185	0.0035	0.1284	0.0158	0.0066	0.0036	0.0028	0.0018	0.0373	0.0248	0.0246	0.0662	0.02	0.1098	0.0017
15	rs74032384	96747302	0.93	0.429746626914861	0.82	0.661616834019215	0.424586131477746	0.231049213389563	0.0198	0.0235	0.0218	0.0043	0.1706	0.0076	0.0063	0.0655	0.0016	0.0921	0.116	0.018	0.0034	0.129	0.0159	0.0068	0.0036	0.0026	0.0018	0.0374	0.0248	0.0246	0.0662	0.0198	0.1101	0.0017
15	rs2589230	96750222	0.93	0.429746626914861	0.82	0.661616834019215	0.423887835627354	0.223093750891437	0.0198	0.0235	0.0218	0.0043	0.1706	0.0076	0.0063	0.0654	0.0016	0.0922	0.116	0.018	0.0034	0.129	0.0159	0.0068	0.0036	0.0026	0.0018	0.0374	0.0248	0.0246	0.0662	0.0197	0.1101	0.0017
15	rs78443787	96751932	0.93	0.429746626914861	0.82	0.661616834019215	0.439381987260462	0.224503833117382	0.0198	0.0235	0.0217	0.0043	0.1706	0.0076	0.0064	0.0655	0.0015	0.0921	0.1159	0.0179	0.0034	0.1294	0.0159	0.0068	0.0036	0.0026	0.0018	0.0373	0.0249	0.0246	0.0662	0.0197	0.1102	0.0017
15	rs2577000	96752941	0.93	0.429746626914861	0.82	0.661616834019215	0.439145174343672	0.236660424985472	0.0198	0.0235	0.0217	0.0043	0.1705	0.0076	0.0064	0.0654	0.0015	0.0921	0.1157	0.0179	0.0033	0.1295	0.0159	0.0068	0.0036	0.0026	0.0019	0.0373	0.0249	0.0247	0.0663	0.0197	0.1102	0.0017
15	rs7171335	96758498	0.93	0.429746626914861	0.84	0.549223467132668	0.449684339846994	0.254993235137525	0.0197	0.0234	0.0216	0.0043	0.1702	0.0076	0.0065	0.0651	0.0015	0.0926	0.1154	0.0178	0.0033	0.1295	0.0159	0.0069	0.0036	0.0026	0.0018	0.0374	0.0249	0.0247	0.0662	0.0196	0.1106	0.0017
15	rs117034934	96760479	0.93	0.429746626914861	0.84	0.549223467132668	0.453705802719272	0.257371845568379	0.0197	0.0234	0.0216	0.0043	0.1701	0.0075	0.0065	0.0651	0.0015	0.0928	0.1153	0.0178	0.0033	0.1296	0.016	0.0069	0.0036	0.0026	0.0018	0.0374	0.0249	0.0247	0.0662	0.0196	0.1107	0.0017
15	rs7183942	96760604	0.93	0.429746626914861	0.84	0.549223467132668	0.451422816184838	0.244320530869722	0.0197	0.0234	0.0216	0.0043	0.1701	0.0075	0.0065	0.0651	0.0015	0.0928	0.1153	0.0178	0.0033	0.1296	0.0161	0.0069	0.0036	0.0026	0.0018	0.0374	0.0249	0.0247	0.0662	0.0196	0.1107	0.0017
15	rs4984526	96762385	0.93	0.429746626914861	0.84	0.549223467132668	0.442050472497493	0.239426796864417	0.0197	0.0234	0.0214	0.0044	0.17	0.0076	0.0065	0.0649	0.0014	0.093	0.1153	0.0177	0.0033	0.1297	0.0162	0.0069	0.0036	0.0025	0.0018	0.0374	0.025	0.0249	0.0663	0.0196	0.1105	0.0017
15	rs76813464	96766529	0.93	0.429746626914861	0.84	0.549223467132668	0.4331277564044	0.248572250592162	0.0197	0.0234	0.0215	0.0044	0.1698	0.0075	0.0066	0.0649	0.0014	0.0932	0.1151	0.0178	0.0032	0.1298	0.0163	0.0069	0.0036	0.0025	0.0018	0.0375	0.025	0.0249	0.0663	0.0196	0.1102	0.0018
15	rs2589223	96769005	0.93	0.429746626914861	0.84	0.549223467132668	0.420347003616331	0.244432118962801	0.0197	0.0235	0.0215	0.0044	0.1698	0.0075	0.0066	0.0649	0.0014	0.0933	0.115	0.0178	0.0032	0.1298	0.0163	0.0069	0.0036	0.0025	0.0018	0.0375	0.0249	0.025	0.0663	0.0196	0.11	0.0018
15	rs72751207	96774114	0.93	0.429746626914861	0.84	0.549223467132668	0.429724407950674	0.267069877555314	0.0197	0.0234	0.0215	0.0044	0.1696	0.0075	0.0066	0.0649	0.0014	0.0934	0.115	0.0178	0.0032	0.1297	0.0164	0.0069	0.0036	0.0024	0.0018	0.0375	0.025	0.0251	0.0664	0.0195	0.1102	0.0017
15	rs11632350	96783549	0.93	0.429746626914861	0.83	0.603719568470427	0.401561974803926	0.252057947031788	0.0198	0.0234	0.0215	0.0045	0.1689	0.0074	0.0067	0.0648	0.0014	0.0941	0.115	0.0179	0.0032	0.1295	0.0166	0.0069	0.0035	0.0024	0.0018	0.0375	0.0253	0.0252	0.0668	0.0194	0.1095	0.0018
15	rs72751225	96783793	0.93	0.429746626914861	0.83	0.603719568470427	0.404681897138679	0.254767063541176	0.0197	0.0234	0.0215	0.0045	0.1689	0.0074	0.0067	0.0648	0.0014	0.0941	0.115	0.0179	0.0032	0.1294	0.0166	0.0069	0.0035	0.0024	0.0018	0.0375	0.0253	0.0252	0.0668	0.0194	0.1095	0.0018
15	rs62011466	96785693	0.93	0.429746626914861	0.83	0.603719568470427	0.419710066171246	0.253637154796602	0.0196	0.0233	0.0216	0.0045	0.1688	0.0074	0.0068	0.0648	0.0015	0.0942	0.1151	0.0179	0.0032	0.1294	0.0166	0.0069	0.0035	0.0024	0.0018	0.0375	0.0253	0.0253	0.0668	0.0194	0.1095	0.0018
15	rs2244139	96791858	0.93	0.429746626914861	0.83	0.603719568470427	0.479931523849743	0.257485285814988	0.0196	0.0234	0.0216	0.0045	0.1686	0.0074	0.0069	0.0647	0.0015	0.0943	0.1151	0.0179	0.0032	0.1293	0.0166	0.0069	0.0034	0.0024	0.0019	0.0375	0.0253	0.0253	0.0669	0.0193	0.1093	0.0018
15	rs1866095	96796947	0.93	0.429746626914861	0.83	0.603719568470427	0.514898617520734	0.295633643836388	0.0196	0.0233	0.0215	0.0045	0.1686	0.0075	0.007	0.0647	0.0016	0.0941	0.1151	0.0179	0.0032	0.1293	0.0166	0.0069	0.0034	0.0025	0.0019	0.0375	0.0255	0.0253	0.0669	0.0192	0.1092	0.0018
15	rs2589247	96798908	0.93	0.429746626914861	0.83	0.603719568470427	0.52421134935981	0.296462660939529	0.0196	0.0233	0.0215	0.0045	0.1685	0.0075	0.007	0.0647	0.0016	0.0941	0.115	0.0179	0.0032	0.1293	0.0166	0.0069	0.0034	0.0024	0.0019	0.0375	0.0255	0.0253	0.0669	0.0192	0.1092	0.0018
15	rs79696586	96802765	0.93	0.429746626914861	0.83	0.603719568470427	0.575053549906067	0.465448547939201	0.0196	0.0231	0.0215	0.0045	0.1685	0.0075	0.007	0.0646	0.0016	0.0941	0.1149	0.0179	0.0032	0.1293	0.0166	0.0069	0.0035	0.0024	0.0019	0.0376	0.0255	0.0253	0.0669	0.0192	0.109	0.0018
15	rs8028016	96805642	0.92	0.472297109457422	0.83	0.603719568470427	0.260837916090801	0.43161218300432	0.0197	0.0226	0.0223	0.0055	0.1658	0.0084	0.0078	0.0608	0.0017	0.0962	0.1136	0.018	0.0029	0.1278	0.0186	0.007	0.0049	0.0024	0.0021	0.0372	0.0252	0.0264	0.0685	0.019	0.1075	0.002
15	rs2589241	96805738	0.92	0.472297109457422	0.83	0.603719568470427	0.25362050362361	0.440471568273894	0.0197	0.0226	0.0224	0.0055	0.1657	0.0084	0.0078	0.0608	0.0017	0.0962	0.1136	0.0181	0.0029	0.1278	0.0185	0.007	0.0049	0.0024	0.0021	0.0372	0.0254	0.0264	0.0685	0.0189	0.1075	0.002
15	rs4984530	96806416	0.92	0.472297109457422	0.83	0.603719568470427	0.235868628474484	0.470298239049356	0.0196	0.0228	0.0224	0.0055	0.1655	0.0083	0.0078	0.0608	0.0017	0.0961	0.1134	0.0183	0.0028	0.1278	0.0184	0.0069	0.0049	0.0024	0.0021	0.0372	0.0261	0.0263	0.0686	0.0186	0.1077	0.0019
15	rs79198436	96809561	0.92	0.472297109457422	0.83	0.603719568470427	0.251844489849008	0.54931633183384	0.0196	0.0228	0.0224	0.0055	0.1653	0.0083	0.0078	0.0607	0.0017	0.0962	0.1133	0.0184	0.0029	0.1277	0.0185	0.007	0.005	0.0024	0.0021	0.0372	0.0264	0.0263	0.0686	0.0186	0.1077	0.002
15	rs2252024	96813247	0.92	0.472297109457422	0.82	0.661616834019215	0.257596606818438	0.513691997043079	0.0195	0.0229	0.0225	0.0057	0.1644	0.0084	0.0082	0.0604	0.0017	0.0963	0.1129	0.0185	0.0029	0.1273	0.0187	0.007	0.0052	0.0024	0.0021	0.0371	0.0267	0.0265	0.0684	0.0187	0.1077	0.002
15	rs78231478	96814599	0.92	0.472297109457422	0.82	0.661616834019215	0.27625526815392	0.493101014118184	0.0195	0.0229	0.0226	0.0057	0.1638	0.0085	0.0083	0.0601	0.0017	0.0963	0.1127	0.0186	0.0029	0.1271	0.0188	0.0071	0.0053	0.0023	0.0022	0.0371	0.027	0.0266	0.0684	0.0187	0.1078	0.002
15	rs60236608	96814682	0.92	0.472297109457422	0.82	0.661616834019215	0.277234745107487	0.491053777605871	0.0195	0.0229	0.0227	0.0057	0.1638	0.0085	0.0084	0.0601	0.0017	0.0962	0.1127	0.0186	0.0029	0.1271	0.0188	0.0071	0.0053	0.0023	0.0022	0.0371	0.0269	0.0266	0.0684	0.0187	0.1078	0.002
15	rs11632637	96816026	0.91	0.517562282080777	0.82	0.661616834019215	0.292102427457863	0.494057137409692	0.0195	0.023	0.0228	0.0059	0.1632	0.0086	0.0085	0.0598	0.0017	0.0962	0.1123	0.0187	0.0029	0.1269	0.0189	0.0071	0.0055	0.0023	0.0022	0.037	0.0272	0.0266	0.0684	0.0187	0.1078	0.002
15	rs55794960	96820597	0.91	0.517562282080777	0.82	0.661616834019215	0.279105576958202	0.510796419709572	0.0195	0.023	0.0228	0.006	0.1624	0.0087	0.0086	0.0597	0.0018	0.0962	0.1117	0.0189	0.003	0.1267	0.0191	0.0071	0.0056	0.0024	0.0022	0.037	0.0277	0.027	0.0682	0.0188	0.1077	0.0021
15	rs72751253	96827144	0.91	0.517562282080777	0.82	0.661616834019215	0.294074423434729	0.504742962485496	0.0195	0.0229	0.0229	0.0062	0.1618	0.0088	0.0088	0.0598	0.0019	0.0963	0.1113	0.0191	0.0031	0.1267	0.0192	0.0072	0.0058	0.0023	0.0023	0.0368	0.0279	0.0272	0.068	0.0189	0.1072	0.0021
15	rs76213030	96827325	0.91	0.517562282080777	0.82	0.661616834019215	0.294363601241434	0.513278090078321	0.0195	0.0229	0.0229	0.0062	0.1618	0.0088	0.0088	0.0599	0.0019	0.0963	0.1112	0.0191	0.0031	0.1267	0.0192	0.0072	0.0058	0.0023	0.0023	0.0368	0.0279	0.0272	0.068	0.019	0.1072	0.0021
15	rs117365521	96828531	0.91	0.517562282080777	0.82	0.661616834019215	0.292630805425605	0.53672446352638	0.0195	0.0229	0.0229	0.0063	0.1616	0.0088	0.0089	0.0599	0.0019	0.0963	0.1111	0.0192	0.0031	0.1266	0.0192	0.0072	0.0058	0.0023	0.0023	0.0368	0.0279	0.0273	0.0679	0.019	0.107	0.0022
15	rs2398162	96830550	0.91	0.517562282080777	0.82	0.661616834019215	0.288084339046057	0.558173275685782	0.0194	0.0229	0.023	0.0064	0.1613	0.0088	0.009	0.0599	0.0019	0.0963	0.1108	0.0193	0.0032	0.1265	0.0192	0.0072	0.006	0.0023	0.0023	0.0367	0.0281	0.0274	0.0678	0.0191	0.1067	0.0022
15	rs34454076	96843645	0.91	0.517562282080777	0.82	0.661616834019215	0.291047199179878	0.608138515335024	0.0194	0.0229	0.0231	0.0065	0.1609	0.0089	0.0091	0.0599	0.002	0.0964	0.1106	0.0195	0.0033	0.1261	0.0193	0.0072	0.0061	0.0024	0.0023	0.0366	0.0281	0.0274	0.0675	0.0192	0.1067	0.0022
15	rs7181753	96844727	0.91	0.517562282080777	0.82	0.661616834019215	0.287417547590157	0.630233696405212	0.0194	0.0229	0.0231	0.0065	0.1608	0.0089	0.0091	0.0599	0.002	0.0964	0.1106	0.0196	0.0033	0.1261	0.0193	0.0072	0.0061	0.0024	0.0023	0.0366	0.0282	0.0274	0.0675	0.0192	0.1067	0.0022
15	rs4984536	96851106	0.91	0.517562282080777	0.82	0.661616834019215	0.309213023045484	0.627624664572342	0.0195	0.0229	0.0232	0.0066	0.1606	0.0089	0.0092	0.0599	0.002	0.0964	0.1106	0.0198	0.0033	0.126	0.0194	0.007	0.0061	0.0024	0.0023	0.0364	0.0282	0.0274	0.0674	0.0193	0.1067	0.0023
15	rs76348750	96855156	0.91	0.517562282080777	0.82	0.661616834019215	0.316983243296099	0.664671409777477	0.0195	0.0229	0.0233	0.0066	0.1605	0.009	0.0092	0.0597	0.002	0.0964	0.1106	0.0198	0.0034	0.1259	0.0194	0.007	0.0062	0.0024	0.0023	0.0364	0.0282	0.0272	0.0674	0.0194	0.1068	0.0023
15	rs72751275	96857294	0.91	0.517562282080777	0.82	0.661616834019215	0.313085437669579	0.670402779796481	0.0195	0.0229	0.0233	0.0066	0.1605	0.009	0.0092	0.0596	0.002	0.0964	0.1106	0.0198	0.0034	0.1259	0.0195	0.007	0.0062	0.0024	0.0023	0.0363	0.0281	0.027	0.0674	0.0194	0.1068	0.0023
15	rs12440642	96857621	0.91	0.517562282080777	0.82	0.661616834019215	0.311940930330602	0.647399540577717	0.0194	0.0229	0.0233	0.0066	0.1605	0.009	0.0092	0.0596	0.002	0.0964	0.1106	0.0198	0.0034	0.1259	0.0195	0.007	0.0062	0.0024	0.0023	0.0363	0.0282	0.027	0.0674	0.0194	0.1068	0.0023
15	rs3743466	96865270	0.91	0.517562282080777	0.82	0.661616834019215	0.344608658544597	0.686776197211722	0.0194	0.023	0.0235	0.0068	0.1602	0.009	0.0094	0.0589	0.0021	0.0965	0.1105	0.0199	0.0034	0.1252	0.0194	0.0071	0.0065	0.0024	0.0023	0.0363	0.0282	0.0271	0.0673	0.0196	0.1067	0.0024
15	rs117049489	96869104	0.91	0.517562282080777	0.82	0.661616834019215	0.295473518226456	0.618513107593303	0.0191	0.0231	0.0237	0.0074	0.159	0.0092	0.0098	0.0579	0.0022	0.0966	0.1099	0.0207	0.0038	0.1237	0.0195	0.0073	0.0072	0.0026	0.0025	0.0358	0.0283	0.0278	0.0678	0.0201	0.1055	0.0025
15	rs28572142	96871462	0.91	0.517562282080777	0.81	0.722979171095748	0.248268972871562	0.736571494369396	0.0189	0.0232	0.0239	0.0078	0.1583	0.0093	0.01	0.0574	0.0023	0.0968	0.1096	0.0212	0.0041	0.1226	0.0196	0.0074	0.0077	0.0027	0.0026	0.0356	0.0283	0.0281	0.0681	0.0203	0.1047	0.0026
15	rs60149011	96872905	0.91	0.517562282080777	0.82	0.661616834019215	0.249589972803466	0.782549199341668	0.0188	0.0232	0.0239	0.0079	0.1581	0.0093	0.0101	0.0572	0.0023	0.0967	0.1096	0.0213	0.0041	0.1224	0.0196	0.0074	0.0078	0.0028	0.0027	0.0355	0.0283	0.0281	0.0683	0.0205	0.1043	0.0026
15	rs2001192	96878437	0.91	0.517562282080777	0.82	0.661616834019215	0.210031192997709	0.725472398657675	0.0187	0.0233	0.024	0.008	0.158	0.0094	0.0102	0.057	0.0023	0.0965	0.1095	0.0215	0.0041	0.1221	0.0196	0.0075	0.0079	0.0028	0.0027	0.0355	0.0284	0.0282	0.0684	0.0207	0.1039	0.0027
15	rs11045	96883321	0.91	0.517562282080777	0.82	0.661616834019215	0.148482320734178	0.793831302989078	0.0182	0.0241	0.0243	0.0087	0.1556	0.0093	0.0107	0.0564	0.0026	0.0966	0.1087	0.0229	0.0047	0.1203	0.02	0.0078	0.0088	0.0031	0.0032	0.0346	0.0277	0.0295	0.0691	0.0218	0.1015	0.0029
15	rs3743460	96884712	0.91	0.517562282080777	0.82	0.661616834019215	0.180827813608436	0.888252385769963	0.0183	0.0241	0.0242	0.009	0.1551	0.0094	0.0109	0.0562	0.0026	0.0962	0.1091	0.0232	0.0048	0.1204	0.0199	0.008	0.009	0.0031	0.0032	0.0344	0.0262	0.0295	0.0689	0.0219	0.1022	0.003
15	rs11073477	96885638	0.91	0.517562282080777	0.82	0.661616834019215	0.182968640036471	0.861606185439397	0.0181	0.0241	0.0241	0.0091	0.155	0.0094	0.0109	0.056	0.0026	0.0954	0.1089	0.0233	0.0048	0.1201	0.02	0.0081	0.0092	0.0032	0.0033	0.034	0.0263	0.0297	0.0694	0.0221	0.1022	0.003
15	rs74531202	96890346	0.91	0.517562282080777	0.82	0.661616834019215	0.118299631404734	0.733568077595156	0.0177	0.0239	0.0236	0.0095	0.154	0.0095	0.0105	0.0566	0.0028	0.0964	0.1101	0.0236	0.0049	0.1196	0.0199	0.0082	0.0094	0.0038	0.0035	0.0331	0.0267	0.0301	0.0696	0.0224	0.0999	0.0032
15	rs28733017	96890855	0.91	0.517562282080777	0.82	0.661616834019215	0.108446328444252	0.691513035033943	0.0177	0.0239	0.0236	0.0096	0.1539	0.0095	0.0105	0.0566	0.0028	0.0965	0.1103	0.0236	0.005	0.1194	0.02	0.0082	0.0094	0.0039	0.0035	0.033	0.0267	0.0302	0.0696	0.0225	0.0996	0.0032
15	rs78760025	96893844	0.9	0.565600701999265	0.82	0.661616834019215	0.0594681111702969	0.520325920224184	0.0178	0.024	0.0238	0.0095	0.1536	0.0094	0.0104	0.0563	0.003	0.0968	0.1111	0.024	0.005	0.1184	0.02	0.0085	0.0095	0.0039	0.0036	0.0326	0.0267	0.0309	0.0697	0.0228	0.098	0.0034
15	rs74641601	96895606	0.89	0.616467558766813	0.82	0.661616834019215	0.0584057247652288	0.542871462315135	0.0178	0.0241	0.0238	0.0094	0.1536	0.0093	0.0105	0.0562	0.003	0.0969	0.1115	0.0243	0.005	0.1179	0.0199	0.0085	0.0096	0.004	0.0036	0.0325	0.0267	0.0313	0.0697	0.023	0.0971	0.0035
15	rs12443163	96896449	0.89	0.616467558766813	0.82	0.661616834019215	0.0407362552958357	0.493510723174862	0.0179	0.0241	0.0238	0.0094	0.1534	0.0093	0.0105	0.0561	0.0031	0.0969	0.1116	0.0245	0.005	0.1176	0.02	0.0085	0.0096	0.004	0.0036	0.0325	0.0267	0.0317	0.0697	0.0232	0.0967	0.0035
15	rs12907625	96898166	0.88	0.670214810425093	0.81	0.722979171095748	0.0218118580269152	0.455922589071036	0.0178	0.0242	0.024	0.0093	0.1534	0.0094	0.0105	0.0557	0.0031	0.097	0.1121	0.0245	0.0049	0.1171	0.0202	0.0087	0.0096	0.004	0.0036	0.0327	0.0267	0.0324	0.0696	0.0234	0.0956	0.0036
15	rs62009262	96899981	0.87	0.726891327677376	0.81	0.722979171095748	0.0144799645924211	0.437689575104006	0.0178	0.0241	0.0242	0.0091	0.1535	0.0094	0.0103	0.0555	0.0031	0.0975	0.1126	0.0242	0.0049	0.1169	0.0202	0.0087	0.0096	0.004	0.0035	0.0329	0.0265	0.0328	0.0696	0.0234	0.0952	0.0036
15	rs1107503	96899988	0.87	0.726891327677376	0.81	0.722979171095748	0.013988989997498	0.427924078160283	0.0178	0.0241	0.0243	0.0091	0.1534	0.0094	0.0103	0.0555	0.0031	0.0975	0.1126	0.0242	0.0048	0.1168	0.0203	0.0087	0.0096	0.004	0.0035	0.0328	0.0264	0.033	0.0695	0.0235	0.0951	0.0036
15	rs74880144	96900999	0.87	0.726891327677376	0.81	0.722979171095748	0.0109295067276816	0.423850770568644	0.0177	0.024	0.0244	0.009	0.1536	0.0094	0.0102	0.0552	0.0031	0.0977	0.1129	0.0241	0.0048	0.1168	0.0203	0.0087	0.0096	0.004	0.0035	0.0329	0.0263	0.0332	0.0695	0.0234	0.0948	0.0036
15	rs1437770	96902448	0.87	0.726891327677376	0.81	0.722979171095748	0.00545423869768283	0.355785047937538	0.0176	0.024	0.0244	0.0088	0.1539	0.0094	0.01	0.0549	0.0031	0.0981	0.1137	0.024	0.0048	0.1166	0.0203	0.0088	0.0096	0.004	0.0035	0.0329	0.0263	0.0336	0.0695	0.0234	0.0945	0.0036
15	rs12440174	96905176	0.86	0.78654304280128	0.82	0.661616834019215	0.00314776270996582	0.311743930993851	0.0175	0.025	0.0244	0.0081	0.1556	0.0092	0.0092	0.0545	0.0031	0.0984	0.1175	0.0229	0.0048	0.1149	0.0201	0.0086	0.0093	0.0038	0.0033	0.033	0.0255	0.0336	0.0691	0.0231	0.0955	0.0033
15	rs35721523	96905460	0.86	0.78654304280128	0.81	0.722979171095748	0.00307275014633091	0.312706598670723	0.0175	0.0251	0.0244	0.0081	0.1558	0.0091	0.0091	0.0545	0.003	0.0985	0.1177	0.0228	0.0048	0.1147	0.0201	0.0086	0.0093	0.0038	0.0032	0.033	0.0255	0.0336	0.0691	0.023	0.0956	0.0032
15	rs74032826	96906029	0.86	0.78654304280128	0.81	0.722979171095748	0.00239639871726604	0.258620551062643	0.0174	0.0253	0.0245	0.008	0.1561	0.0091	0.0089	0.0545	0.003	0.0985	0.1182	0.0226	0.0047	0.1149	0.02	0.0086	0.0093	0.0037	0.0032	0.0331	0.0254	0.0335	0.0691	0.023	0.0958	0.0032
15	rs2398225	96906125	0.85	0.849213100564478	0.81	0.722979171095748	0.00218910587531989	0.232804915938675	0.0174	0.0253	0.0245	0.008	0.1563	0.0091	0.0087	0.0546	0.003	0.0985	0.1183	0.0226	0.0047	0.115	0.02	0.0087	0.0093	0.0037	0.0031	0.0331	0.0253	0.0334	0.0693	0.023	0.0957	0.0032
15	rs35746343	96906359	0.85	0.849213100564478	0.81	0.722979171095748	0.00209632309622602	0.222552184077505	0.0174	0.0253	0.0245	0.008	0.1564	0.0091	0.0086	0.0546	0.003	0.0985	0.1185	0.0226	0.0047	0.115	0.02	0.0087	0.0093	0.0037	0.003	0.0331	0.0253	0.0334	0.0693	0.0229	0.0957	0.0032
15	rs116482257	96906485	0.85	0.849213100564478	0.81	0.722979171095748	0.00208419511820371	0.214266761911741	0.0174	0.0253	0.0245	0.008	0.1565	0.0091	0.0086	0.0546	0.003	0.0985	0.1186	0.0226	0.0047	0.1151	0.02	0.0087	0.0093	0.0036	0.003	0.0331	0.0253	0.0334	0.0694	0.0229	0.0957	0.0032
15	rs12442674	96907819	0.85	0.849213100564478	0.81	0.722979171095748	0.00188094645578796	0.169986864259469	0.0173	0.0253	0.0245	0.0078	0.1573	0.009	0.0083	0.0548	0.0028	0.0984	0.1197	0.0224	0.0045	0.1153	0.0201	0.0087	0.0093	0.0035	0.0029	0.0332	0.0252	0.0332	0.0694	0.0226	0.0954	0.0031
15	rs62009263	96908252	0.85	0.849213100564478	0.81	0.722979171095748	0.00194587892833907	0.1665395885509	0.0173	0.0253	0.0246	0.0077	0.1576	0.0092	0.0082	0.0549	0.0028	0.0984	0.1198	0.0224	0.0044	0.1146	0.02	0.0087	0.0093	0.0036	0.0029	0.0332	0.0252	0.0332	0.0694	0.0227	0.0954	0.003
15	rs4984539	96908307	0.85	0.849213100564478	0.81	0.722979171095748	0.00195735401569061	0.164776365116325	0.0173	0.0253	0.0246	0.0077	0.1576	0.0092	0.0082	0.0549	0.0028	0.0983	0.1199	0.0224	0.0045	0.1146	0.02	0.0087	0.0093	0.0036	0.0029	0.0332	0.0252	0.0332	0.0694	0.0227	0.0955	0.003
15	rs8031676	96910440	0.85	0.849213100564478	0.81	0.722979171095748	0.00177884105825847	0.146575137116279	0.0172	0.0256	0.0247	0.0076	0.1595	0.0092	0.0081	0.0553	0.0026	0.0975	0.1204	0.0223	0.0042	0.1143	0.0201	0.0087	0.0093	0.0034	0.0027	0.0334	0.025	0.0328	0.0696	0.0226	0.0952	0.0029
15	rs4984541	96911139	0.85	0.849213100564478	0.81	0.722979171095748	0.00178550539801266	0.141728119479698	0.0171	0.0257	0.0247	0.0076	0.1596	0.0092	0.0081	0.0553	0.0026	0.0975	0.1204	0.0223	0.0041	0.1142	0.0201	0.0088	0.0093	0.0034	0.0025	0.0335	0.0252	0.0327	0.0696	0.0227	0.0951	0.0029
15	rs12148157	96914950	0.85	0.849213100564478	0.81	0.722979171095748	0.00150028930772277	0.134569598715413	0.0171	0.0259	0.0249	0.0075	0.1599	0.0092	0.008	0.0555	0.0025	0.0975	0.1206	0.0225	0.004	0.114	0.0201	0.0088	0.0093	0.0034	0.0024	0.0336	0.0251	0.0326	0.0698	0.0226	0.0946	0.0029
15	rs77964390	96917690	0.85	0.849213100564478	0.81	0.722979171095748	0.00200233693591785	0.0863558830275961	0.017	0.0268	0.0243	0.0069	0.1622	0.0089	0.0074	0.0564	0.002	0.0966	0.121	0.0224	0.0031	0.115	0.0199	0.0088	0.0084	0.0028	0.0019	0.0345	0.0259	0.0317	0.0705	0.0218	0.0948	0.0027
15	rs12595650	96920948	0.85	0.849213100564478	0.82	0.661616834019215	0.00272061241925022	0.0799407688518191	0.017	0.027	0.0242	0.0068	0.1626	0.0089	0.0073	0.0566	0.002	0.0965	0.1211	0.0224	0.003	0.1152	0.0199	0.0089	0.0083	0.0027	0.0018	0.0347	0.0261	0.0316	0.0706	0.0216	0.0948	0.0027
15	rs934781	96931193	0.85	0.849213100564478	0.81	0.722979171095748	0.00345115968131373	0.0789773617711192	0.017	0.0271	0.0241	0.0069	0.1626	0.0089	0.0072	0.0567	0.002	0.0963	0.1212	0.0224	0.0029	0.1153	0.02	0.0089	0.0082	0.0027	0.0018	0.0347	0.0261	0.0315	0.0706	0.0216	0.095	0.0027
15	rs62009299	96934607	0.85	0.849213100564478	0.81	0.722979171095748	0.004135074999494	0.0771380565678029	0.017	0.0271	0.0241	0.0069	0.1626	0.0089	0.0071	0.0567	0.002	0.0962	0.1213	0.0224	0.0029	0.1154	0.0201	0.0089	0.0082	0.0027	0.0018	0.0348	0.0261	0.0315	0.0707	0.0215	0.0951	0.0027
15	rs12594623	96934745	0.85	0.849213100564478	0.81	0.722979171095748	0.00435352201980413	0.0775045018373055	0.017	0.0271	0.0241	0.0069	0.1626	0.0089	0.0071	0.0567	0.002	0.0962	0.1213	0.0224	0.0029	0.1153	0.0201	0.0089	0.0082	0.0027	0.0018	0.0348	0.0261	0.0316	0.0707	0.0215	0.095	0.0027
15	rs112136541	96935990	0.85	0.849213100564478	0.81	0.722979171095748	0.0041743760793175	0.0767723215417254	0.017	0.0271	0.0241	0.0069	0.1626	0.0089	0.0071	0.0567	0.002	0.0962	0.1213	0.0224	0.0029	0.1153	0.0201	0.0088	0.0082	0.0027	0.0018	0.0348	0.0261	0.0316	0.0707	0.0214	0.0951	0.0027
15	rs75455523	96941966	0.85	0.849213100564478	0.8	0.78786632127418	0.0040368146775599	0.0735846631205434	0.0169	0.0271	0.024	0.0068	0.1626	0.0089	0.0071	0.0566	0.0019	0.0961	0.1214	0.0225	0.0029	0.1155	0.0201	0.0088	0.0081	0.0027	0.0018	0.0348	0.0261	0.0315	0.0709	0.0214	0.0952	0.0027
15	rs4984436	96947205	0.85	0.849213100564478	0.8	0.78786632127418	0.00338825317419336	0.0647684788604892	0.0169	0.0271	0.0239	0.0068	0.1627	0.0088	0.007	0.0564	0.0019	0.096	0.1217	0.0226	0.0028	0.1156	0.0201	0.0084	0.0081	0.0026	0.0018	0.0348	0.026	0.0316	0.0711	0.0212	0.0959	0.0027
15	rs8025140	96952908	0.85	0.849213100564478	0.8	0.78786632127418	0.00574876726219229	0.0402678246936832	0.0169	0.0273	0.0235	0.0066	0.1629	0.0085	0.0066	0.0569	0.0017	0.0959	0.1229	0.0226	0.0025	0.1162	0.0204	0.0082	0.0079	0.0021	0.0016	0.0345	0.0258	0.0318	0.0716	0.0209	0.0964	0.0026
15	rs8026716	96954995	0.85	0.849213100564478	0.8	0.78786632127418	0.00550303719956429	0.0342322255786851	0.0169	0.0271	0.0233	0.0065	0.1632	0.0085	0.0065	0.0571	0.0016	0.0956	0.1233	0.0226	0.0026	0.1167	0.0205	0.0082	0.0077	0.0019	0.0013	0.0343	0.0257	0.0319	0.0715	0.0209	0.0965	0.0027
15	rs190582650	96959089	0.85	0.849213100564478	0.8	0.78786632127418	0.0047067357200305	0.0251563994761228	0.0167	0.027	0.023	0.0063	0.1633	0.0082	0.0063	0.0576	0.0017	0.0956	0.1233	0.0224	0.0026	0.1179	0.0203	0.008	0.0076	0.0018	0.0012	0.0342	0.0258	0.0317	0.0713	0.0212	0.0968	0.0026
15	rs7174505	96959991	0.85	0.849213100564478	0.8	0.78786632127418	0.005131278154208	0.0252009633961589	0.0167	0.027	0.023	0.0063	0.1633	0.0082	0.0063	0.0576	0.0017	0.0955	0.1233	0.0224	0.0026	0.1181	0.0203	0.008	0.0076	0.0018	0.0012	0.0343	0.0258	0.0317	0.0713	0.0213	0.0968	0.0026
15	rs34796505	96965397	0.85	0.849213100564478	0.8	0.78786632127418	0.00522467556298141	0.0214237149968602	0.0167	0.0269	0.0228	0.0061	0.1637	0.0081	0.0062	0.0585	0.0016	0.0954	0.1232	0.0224	0.0026	0.1188	0.0202	0.0079	0.0074	0.0017	0.0012	0.0346	0.0259	0.0318	0.0712	0.0209	0.0963	0.0026
15	rs112538671	96965591	0.85	0.849213100564478	0.8	0.78786632127418	0.00516537137325825	0.0213824830985977	0.0167	0.0269	0.0228	0.0061	0.1638	0.0081	0.0062	0.0586	0.0016	0.0954	0.1232	0.0224	0.0026	0.1188	0.0202	0.0079	0.0074	0.0017	0.0011	0.0346	0.0258	0.0318	0.0712	0.0209	0.0962	0.0026
15	rs11631027	96967788	0.85	0.849213100564478	0.8	0.78786632127418	0.00533212244085118	0.0204447408194145	0.0167	0.0269	0.0228	0.006	0.1638	0.0081	0.0062	0.0588	0.0016	0.0954	0.1233	0.0224	0.0026	0.1188	0.0202	0.0078	0.0074	0.0016	0.0012	0.0347	0.0259	0.0318	0.0712	0.0208	0.0961	0.0026
15	rs78133078	96977493	0.85	0.849213100564478	0.8	0.78786632127418	0.00597852458060977	0.0206874091915595	0.0166	0.0269	0.0228	0.0059	0.164	0.0081	0.0061	0.0593	0.0016	0.0955	0.1236	0.0223	0.0026	0.119	0.0202	0.0078	0.0074	0.0016	0.0011	0.0349	0.0259	0.0317	0.071	0.0203	0.096	0.0026
15	rs28638458	96977643	0.85	0.849213100564478	0.8	0.78786632127418	0.00604846983351401	0.0206063657619705	0.0166	0.027	0.0228	0.0059	0.164	0.0081	0.0061	0.0593	0.0016	0.0955	0.1236	0.0223	0.0026	0.119	0.0202	0.0078	0.0074	0.0016	0.0011	0.0349	0.0259	0.0317	0.071	0.0203	0.096	0.0026
15	rs117224435	96978108	0.85	0.849213100564478	0.8	0.78786632127418	0.0055193786170722	0.0203239265900219	0.0166	0.0269	0.0228	0.0059	0.164	0.008	0.0061	0.0593	0.0016	0.0955	0.1236	0.0223	0.0026	0.119	0.0202	0.0078	0.0073	0.0016	0.0012	0.0349	0.0258	0.0317	0.0709	0.0203	0.096	0.0026
15	rs56185934	96995093	0.85	0.849213100564478	0.8	0.78786632127418	0.00947405279142689	0.0137520216307888	0.0159	0.027	0.0236	0.005	0.1654	0.0074	0.0057	0.061	0.0016	0.0958	0.1237	0.024	0.0027	0.1165	0.02	0.008	0.0072	0.0016	0.0012	0.0354	0.0255	0.0309	0.0703	0.02	0.0967	0.0026
15	rs1437773	96997098	0.85	0.849213100564478	0.8	0.78786632127418	0.00998987391615493	0.0122061956639571	0.0159	0.027	0.0236	0.005	0.1654	0.0074	0.0057	0.061	0.0016	0.0958	0.1237	0.0241	0.0027	0.1165	0.02	0.008	0.0072	0.0016	0.0012	0.0354	0.0255	0.0309	0.0703	0.02	0.0967	0.0026
15	rs72753259	97001057	0.85	0.849213100564478	0.8	0.78786632127418	0.0104730935741262	0.011895846493186	0.0158	0.027	0.0236	0.005	0.1654	0.0074	0.0057	0.061	0.0016	0.0958	0.1237	0.0241	0.0027	0.1165	0.0199	0.008	0.0073	0.0016	0.0012	0.0354	0.0255	0.0309	0.0702	0.02	0.0967	0.0026
15	rs11637980	97002653	0.85	0.849213100564478	0.8	0.78786632127418	0.0110070081720388	0.0120195006644638	0.0158	0.027	0.0236	0.005	0.1654	0.0074	0.0057	0.0609	0.0016	0.0957	0.1237	0.0242	0.0027	0.1165	0.0199	0.008	0.0073	0.0016	0.0012	0.0355	0.0255	0.031	0.0702	0.02	0.0967	0.0026
15	rs10852050	97005192	0.85	0.849213100564478	0.8	0.78786632127418	0.0117174367116877	0.0116810107217955	0.0158	0.0271	0.0235	0.0049	0.1654	0.0074	0.0057	0.0609	0.0017	0.0957	0.1237	0.0242	0.0027	0.1166	0.0199	0.008	0.0072	0.0016	0.0012	0.0355	0.0255	0.0311	0.0702	0.02	0.0967	0.0026
15	rs79862886	97009386	0.85	0.849213100564478	0.8	0.78786632127418	0.0141557190269611	0.0121749787339459	0.0157	0.027	0.0235	0.0049	0.1655	0.0074	0.0057	0.0609	0.0017	0.0957	0.1238	0.0242	0.0027	0.1164	0.0198	0.0081	0.0073	0.0016	0.0012	0.0355	0.0255	0.0312	0.0701	0.0201	0.0966	0.0026
15	rs60849453	97016745	0.85	0.849213100564478	0.81	0.722979171095748	0.017493410257467	0.0130320049910256	0.0156	0.027	0.0237	0.0049	0.1659	0.0073	0.0057	0.0612	0.0017	0.0955	0.1234	0.0242	0.0028	0.1163	0.0197	0.0081	0.0073	0.0016	0.0012	0.0355	0.0253	0.0314	0.0696	0.0201	0.097	0.0027
15	rs934782	97016950	0.85	0.849213100564478	0.81	0.722979171095748	0.0171359539929066	0.0129031834954321	0.0156	0.027	0.0237	0.0049	0.1659	0.0073	0.0056	0.0612	0.0017	0.0955	0.1234	0.0242	0.0028	0.1163	0.0197	0.0081	0.0072	0.0016	0.0012	0.0355	0.0253	0.0314	0.0696	0.0201	0.097	0.0027
15	rs28695318	97026432	0.85	0.849213100564478	0.81	0.722979171095748	0.01724417299159	0.0137520216307888	0.0156	0.0269	0.0237	0.0049	0.1659	0.0073	0.0056	0.0612	0.0017	0.0956	0.1234	0.0242	0.0028	0.1163	0.0197	0.0081	0.0072	0.0016	0.0013	0.0355	0.0253	0.0314	0.0696	0.0201	0.097	0.0027
15	rs12438146	97031142	0.85	0.849213100564478	0.81	0.722979171095748	0.0171282431634122	0.0144234210990915	0.0156	0.0269	0.0236	0.0049	0.1659	0.0073	0.0056	0.0612	0.0017	0.0956	0.1234	0.0242	0.0029	0.1163	0.0197	0.0081	0.0072	0.0016	0.0013	0.0355	0.0253	0.0314	0.0696	0.0201	0.097	0.0027
15	rs8038559	97033341	0.85	0.849213100564478	0.81	0.722979171095748	0.0168599636053847	0.0146964572522112	0.0156	0.0269	0.0237	0.0048	0.1658	0.0073	0.0056	0.0612	0.0017	0.0956	0.1235	0.0242	0.0031	0.1163	0.0196	0.0082	0.0071	0.0016	0.0013	0.0355	0.0252	0.0315	0.0695	0.0201	0.0968	0.0027
15	rs62011407	97033485	0.85	0.849213100564478	0.81	0.722979171095748	0.0168599636053847	0.0184382608912496	0.0156	0.0268	0.0237	0.0048	0.1658	0.0073	0.0056	0.0612	0.0017	0.0956	0.1235	0.0242	0.0031	0.1163	0.0196	0.0082	0.0071	0.0016	0.0013	0.0355	0.0252	0.0315	0.0695	0.0201	0.0968	0.0027
15	rs8024052	97040940	0.85	0.849213100564478	0.82	0.661616834019215	0.0233089146381872	0.0140857206986194	0.0156	0.0267	0.0237	0.0047	0.166	0.0072	0.0057	0.0616	0.0019	0.0954	0.1236	0.0241	0.0032	0.1164	0.0195	0.0083	0.0072	0.0016	0.0013	0.0353	0.0249	0.0319	0.0694	0.0202	0.0963	0.0027
15	rs77696153	97041592	0.85	0.849213100564478	0.82	0.661616834019215	0.0232030338844832	0.0175290598208466	0.0156	0.0267	0.0237	0.0047	0.166	0.0072	0.0057	0.0616	0.0019	0.0954	0.1236	0.024	0.0033	0.1164	0.0194	0.0084	0.0072	0.0016	0.0013	0.0353	0.0249	0.032	0.0694	0.0202	0.0962	0.0027
15	rs1370555	97049985	0.85	0.849213100564478	0.82	0.661616834019215	0.039857856571808	0.0311611744756348	0.0158	0.0266	0.0241	0.0047	0.1658	0.0071	0.0059	0.0621	0.0021	0.0942	0.1232	0.0231	0.0036	0.1168	0.019	0.0084	0.0069	0.0017	0.0014	0.0356	0.0252	0.0327	0.0696	0.0202	0.0958	0.0028
15	rs8026386	97050200	0.85	0.849213100564478	0.82	0.661616834019215	0.0419911309423312	0.0346965539143187	0.0158	0.0266	0.0241	0.0047	0.1658	0.0071	0.0059	0.0621	0.0021	0.094	0.1232	0.0231	0.0036	0.1168	0.019	0.0084	0.0069	0.0017	0.0014	0.0356	0.0252	0.0328	0.0696	0.0203	0.0958	0.0028
15	rs75187468	97053600	0.85	0.849213100564478	0.82	0.661616834019215	0.0572661145750795	0.0382967962738391	0.0157	0.0266	0.0241	0.0047	0.1659	0.007	0.0059	0.0622	0.0021	0.0937	0.1229	0.0229	0.0038	0.1167	0.019	0.0084	0.0069	0.0017	0.0015	0.0357	0.0253	0.0329	0.0695	0.0203	0.0957	0.003
15	rs11073497	97071751	0.85	0.849213100564478	0.81	0.722979171095748	0.0859563788395844	0.0458567180137655	0.0157	0.0266	0.0241	0.0048	0.1662	0.0068	0.0056	0.0623	0.0022	0.0933	0.1226	0.0226	0.004	0.1169	0.0189	0.0083	0.0066	0.0019	0.0015	0.0363	0.0254	0.0333	0.0694	0.0202	0.0957	0.0032
15	rs2083117	97079333	0.85	0.849213100564478	0.81	0.722979171095748	0.21670040376412	0.0667559690699651	0.0159	0.0264	0.0245	0.0047	0.1668	0.0069	0.0055	0.0619	0.0024	0.093	0.1218	0.0219	0.0044	0.1171	0.0187	0.0082	0.0067	0.002	0.0015	0.0368	0.0257	0.0333	0.0691	0.0201	0.0952	0.0036
15	rs7163206	97079899	0.86	0.78654304280128	0.81	0.722979171095748	0.274023473922067	0.0727964518298534	0.016	0.0263	0.0246	0.0048	0.167	0.0069	0.0055	0.0621	0.0025	0.0923	0.1217	0.0218	0.0045	0.1173	0.0187	0.0082	0.0067	0.002	0.0015	0.0369	0.0258	0.0333	0.0692	0.0201	0.0949	0.0037
15	rs1561292	97081314	0.86	0.78654304280128	0.81	0.722979171095748	0.314581591035631	0.0717983474156534	0.0162	0.0258	0.0246	0.0047	0.1671	0.0068	0.0055	0.0619	0.0026	0.092	0.1211	0.0219	0.0047	0.1183	0.0189	0.0082	0.0067	0.0021	0.0016	0.0368	0.026	0.0336	0.0688	0.0201	0.0945	0.0038
15	rs8027928	97084342	0.86	0.78654304280128	0.81	0.722979171095748	0.375123936543578	0.0635475851875955	0.0162	0.025	0.0248	0.0048	0.1673	0.0067	0.0055	0.0621	0.0028	0.0922	0.1202	0.0219	0.0048	0.1191	0.019	0.0082	0.0067	0.0021	0.0017	0.0371	0.0264	0.0338	0.0684	0.0201	0.0937	0.0039
15	rs8023744	97085431	0.86	0.78654304280128	0.81	0.722979171095748	0.393002796581552	0.0738721523756238	0.0161	0.0249	0.0249	0.0046	0.1673	0.0067	0.0056	0.062	0.0028	0.0924	0.1197	0.022	0.0049	0.1193	0.0191	0.0081	0.0066	0.0021	0.0018	0.0372	0.0263	0.034	0.068	0.0204	0.0934	0.0039
15	rs4965149	97087713	0.86	0.78654304280128	0.81	0.722979171095748	0.392890795170031	0.0777247094247361	0.0161	0.0249	0.0251	0.0046	0.1674	0.0069	0.0056	0.0618	0.0028	0.0924	0.1195	0.0221	0.005	0.1192	0.0192	0.008	0.0067	0.0021	0.0018	0.0372	0.0261	0.0345	0.0676	0.0205	0.0931	0.0039
15	rs28734871	97094594	0.87	0.726891327677376	0.81	0.722979171095748	0.381165313260433	0.0539495621488065	0.0161	0.0249	0.0252	0.0048	0.1692	0.0066	0.0056	0.0621	0.0029	0.0933	0.1191	0.0226	0.0051	0.1168	0.0188	0.0071	0.0067	0.0021	0.0018	0.0374	0.0248	0.0366	0.0672	0.0207	0.0928	0.0038
15	rs78252022	97096561	0.86	0.78654304280128	0.81	0.722979171095748	0.404511407017587	0.0469774772647228	0.0161	0.0248	0.0251	0.0049	0.1693	0.0066	0.0055	0.0621	0.0029	0.0936	0.1189	0.0228	0.0051	0.1165	0.0187	0.0072	0.0067	0.0021	0.0018	0.0375	0.0246	0.0371	0.0671	0.0208	0.0926	0.0038
15	rs76168848	97097172	0.86	0.78654304280128	0.81	0.722979171095748	0.413367175953333	0.0488919502188762	0.0161	0.0248	0.0251	0.0049	0.1694	0.0066	0.0055	0.062	0.0029	0.0935	0.1188	0.0228	0.0051	0.1165	0.0187	0.0072	0.0067	0.0021	0.0018	0.0376	0.0246	0.0372	0.067	0.0208	0.0926	0.0038
15	rs75342386	97098553	0.86	0.78654304280128	0.81	0.722979171095748	0.443357964438549	0.0477511778391918	0.0161	0.0249	0.0252	0.0049	0.1694	0.0066	0.0055	0.0618	0.0029	0.0934	0.1186	0.0228	0.0051	0.1164	0.0187	0.0073	0.0068	0.0021	0.0018	0.0376	0.0246	0.0376	0.067	0.0209	0.0924	0.0038
15	rs35402656	97099180	0.86	0.78654304280128	0.81	0.722979171095748	0.466667876586748	0.0517643442350716	0.0161	0.0248	0.0254	0.0049	0.1693	0.0065	0.0055	0.0617	0.0029	0.0933	0.1186	0.0229	0.0051	0.1163	0.0186	0.0073	0.0068	0.0021	0.0018	0.0376	0.0246	0.0377	0.067	0.021	0.0923	0.0038
15	rs75663004	97099737	0.86	0.78654304280128	0.81	0.722979171095748	0.484517027782375	0.0504720913336642	0.0161	0.0248	0.0254	0.0049	0.1694	0.0065	0.0055	0.0615	0.0029	0.0931	0.1187	0.023	0.0051	0.1163	0.0187	0.0073	0.0068	0.0021	0.0018	0.0377	0.0246	0.0379	0.067	0.021	0.0922	0.0038
15	rs62024493	97101654	0.86	0.78654304280128	0.81	0.722979171095748	0.415725710792996	0.0426802090410908	0.016	0.0245	0.0255	0.005	0.17	0.0064	0.0055	0.0602	0.0028	0.0925	0.1191	0.0236	0.005	0.1163	0.0189	0.0074	0.0069	0.0022	0.0018	0.0379	0.0246	0.039	0.0666	0.021	0.092	0.0036
15	rs35113554	97102152	0.86	0.78654304280128	0.81	0.722979171095748	0.344242188236102	0.0292201243966722	0.0157	0.0242	0.0255	0.005	0.1705	0.0068	0.0055	0.0601	0.0028	0.0928	0.1192	0.0235	0.0049	0.1163	0.0188	0.0075	0.0067	0.0022	0.0018	0.0379	0.0246	0.0395	0.0665	0.0209	0.0918	0.0034
15	rs12901494	97106543	0.86	0.78654304280128	0.8	0.78786632127418	0.31838864112127	0.0202837322743333	0.0155	0.0239	0.0253	0.005	0.1712	0.0068	0.0055	0.0603	0.0027	0.0932	0.1191	0.0236	0.0048	0.1165	0.0186	0.0076	0.0066	0.0021	0.0017	0.0376	0.0245	0.0401	0.0662	0.0208	0.0919	0.0031
15	rs75317321	97117862	0.86	0.78654304280128	0.8	0.78786632127418	0.331030031510094	0.0214237149968602	0.0155	0.0241	0.0253	0.005	0.1712	0.0068	0.0055	0.0602	0.0027	0.0934	0.119	0.0237	0.0048	0.1165	0.0186	0.0076	0.0066	0.0021	0.0017	0.0375	0.0247	0.0402	0.0659	0.0208	0.0919	0.003
15	rs118032090	97123469	0.86	0.78654304280128	0.8	0.78786632127418	0.354579516361905	0.0207686064913801	0.0154	0.0242	0.0253	0.0048	0.1713	0.0067	0.0055	0.0602	0.0027	0.0935	0.1189	0.0236	0.0048	0.1165	0.0187	0.0077	0.0066	0.0021	0.0017	0.0375	0.0249	0.0403	0.0657	0.0208	0.0919	0.003
15	rs117122830	97125866	0.86	0.78654304280128	0.8	0.78786632127418	0.319847673492759	0.0199237199002915	0.0154	0.0245	0.0253	0.0048	0.1712	0.0067	0.0054	0.0601	0.0025	0.0939	0.1188	0.0237	0.0047	0.1164	0.0187	0.0077	0.0065	0.0021	0.0017	0.0374	0.0251	0.0404	0.0654	0.0208	0.0921	0.0029
15	rs62024494	97127904	0.85	0.849213100564478	0.8	0.78786632127418	0.336696449554806	0.021838138548968	0.0154	0.0247	0.0254	0.0048	0.1712	0.0067	0.0054	0.0601	0.0025	0.0941	0.1186	0.0237	0.0047	0.1163	0.0187	0.0078	0.0064	0.002	0.0016	0.0372	0.0254	0.0406	0.0651	0.0208	0.0921	0.0028
15	rs28651426	97128491	0.85	0.849213100564478	0.8	0.78786632127418	0.345080131122774	0.0215062936658683	0.0153	0.0248	0.0254	0.0047	0.1712	0.0067	0.0054	0.0601	0.0025	0.0942	0.1185	0.0237	0.0047	0.1163	0.0187	0.0078	0.0064	0.002	0.0016	0.0372	0.0254	0.0406	0.065	0.0209	0.0921	0.0028
15	rs72753285	97129886	0.85	0.849213100564478	0.8	0.78786632127418	0.389817072188066	0.0231470818181085	0.0153	0.025	0.0254	0.0047	0.1711	0.0067	0.0054	0.06	0.0026	0.0944	0.1184	0.0238	0.0047	0.1163	0.0187	0.0078	0.0064	0.002	0.0016	0.0372	0.0256	0.0407	0.0648	0.0212	0.0919	0.0028
15	rs11638543	97130369	0.85	0.849213100564478	0.8	0.78786632127418	0.40958459545428	0.0219632108936365	0.0153	0.0251	0.0254	0.0047	0.1711	0.0067	0.0054	0.06	0.0026	0.0945	0.1184	0.0238	0.0047	0.1163	0.0187	0.0079	0.0064	0.002	0.0016	0.0371	0.0256	0.0407	0.0647	0.0212	0.0919	0.0028
15	rs36108669	97134222	0.85	0.849213100564478	0.8	0.78786632127418	0.518549991918521	0.0218797911468812	0.0153	0.0254	0.0252	0.0047	0.1718	0.0066	0.0053	0.0597	0.0026	0.0944	0.1178	0.024	0.0046	0.1166	0.0189	0.008	0.0064	0.002	0.0016	0.0369	0.0254	0.0409	0.0644	0.0214	0.092	0.0027
15	rs116969541	97148286	0.85	0.849213100564478	0.8	0.78786632127418	0.632089389388768	0.024889802270672	0.0153	0.0257	0.0249	0.0046	0.1719	0.0066	0.005	0.0593	0.0026	0.0943	0.1175	0.0242	0.0046	0.1162	0.0188	0.0081	0.0062	0.002	0.0015	0.0368	0.0254	0.0409	0.0648	0.0216	0.0927	0.0027
15	rs76200259	97151557	0.85	0.849213100564478	0.8	0.78786632127418	0.646165520254059	0.0252009633961589	0.0153	0.0257	0.0249	0.0046	0.1719	0.0066	0.005	0.0593	0.0026	0.0943	0.1173	0.0242	0.0046	0.1163	0.0188	0.0081	0.0062	0.002	0.0015	0.0368	0.0253	0.0408	0.0649	0.0217	0.0929	0.0027
15	rs12900869	97154360	0.85	0.849213100564478	0.79	0.8563340912432	0.638296596059883	0.0262816988485832	0.0153	0.0257	0.0249	0.0045	0.1718	0.0066	0.005	0.0593	0.0026	0.0943	0.1171	0.0242	0.0046	0.1163	0.0188	0.0082	0.0062	0.002	0.0015	0.0368	0.0253	0.0409	0.065	0.0216	0.093	0.0027
15	rs12907321	97157015	0.85	0.849213100564478	0.79	0.8563340912432	0.653577927485389	0.0266925020420461	0.0153	0.0258	0.0249	0.0045	0.1718	0.0066	0.005	0.0593	0.0026	0.0944	0.1171	0.0242	0.0046	0.1163	0.0188	0.0082	0.0062	0.002	0.0015	0.0368	0.0253	0.0409	0.065	0.0216	0.093	0.0027
15	rs7164064	97159049	0.85	0.849213100564478	0.79	0.8563340912432	0.710233251358174	0.0263271951048357	0.0153	0.0258	0.0248	0.0045	0.172	0.0066	0.0049	0.0592	0.0026	0.0946	0.1169	0.0243	0.0045	0.1163	0.0187	0.0082	0.0062	0.002	0.0015	0.0368	0.0253	0.0411	0.065	0.0215	0.093	0.0027
15	rs7168108	97159528	0.85	0.849213100564478	0.79	0.8563340912432	0.688941377600787	0.0288864280875127	0.0152	0.0258	0.0248	0.0045	0.1722	0.0066	0.0049	0.0593	0.0026	0.0946	0.1168	0.0243	0.0045	0.1162	0.0187	0.0082	0.0062	0.002	0.0015	0.0368	0.0253	0.041	0.0651	0.0216	0.093	0.0027
15	rs80192238	97162186	0.85	0.849213100564478	0.79	0.8563340912432	0.770124958083015	0.0297481177898739	0.0152	0.0261	0.0247	0.0045	0.1723	0.0067	0.0049	0.0591	0.0026	0.095	0.1164	0.0245	0.0045	0.116	0.0184	0.0083	0.0062	0.002	0.0015	0.0367	0.0253	0.0412	0.0648	0.0216	0.093	0.0027
15	rs72755107	97167827	0.85	0.849213100564478	0.79	0.8563340912432	0.909237437331021	0.0269680397768315	0.0152	0.0262	0.0246	0.0046	0.1722	0.0068	0.0049	0.0589	0.0026	0.0956	0.1159	0.0246	0.0044	0.1159	0.0185	0.0086	0.0061	0.002	0.0015	0.0365	0.0253	0.0415	0.0646	0.0217	0.0929	0.0028
15	rs75901910	97174668	0.85	0.849213100564478	0.79	0.8563340912432	1.0795832807147	0.0272911844961609	0.0151	0.0262	0.0245	0.0046	0.1723	0.0069	0.0049	0.0587	0.0027	0.0963	0.1154	0.0247	0.0044	0.1157	0.0186	0.0088	0.0061	0.002	0.0015	0.0363	0.0253	0.0418	0.0644	0.0219	0.0928	0.0028
15	rs115077999	97183695	0.85	0.849213100564478	0.79	0.8563340912432	1.29806651400781	0.0286018294494998	0.0151	0.0262	0.0244	0.0046	0.1722	0.007	0.0049	0.0583	0.0027	0.0969	0.115	0.0248	0.0043	0.1155	0.0187	0.0091	0.0061	0.002	0.0015	0.0361	0.0252	0.0421	0.0641	0.0221	0.0927	0.0028
15	rs35752767	97184582	0.85	0.849213100564478	0.79	0.8563340912432	1.3263405582423	0.0292679414373405	0.015	0.0262	0.0244	0.0046	0.1722	0.0071	0.0049	0.0583	0.0027	0.097	0.1149	0.0248	0.0043	0.1155	0.0187	0.0092	0.0061	0.002	0.0015	0.036	0.0252	0.0421	0.064	0.0221	0.0927	0.0028
15	rs74766857	97185850	0.85	0.849213100564478	0.78	0.928434583535755	1.33883101369634	0.030134880034563	0.0151	0.0262	0.0244	0.0046	0.1722	0.0071	0.0049	0.0583	0.0027	0.097	0.115	0.0248	0.0043	0.1155	0.0187	0.0092	0.0061	0.002	0.0015	0.036	0.0252	0.0422	0.064	0.0221	0.0926	0.0028
15	rs2139952	97188057	0.85	0.849213100564478	0.78	0.928434583535755	1.36045641435009	0.0282244174042036	0.015	0.0262	0.0244	0.0046	0.1722	0.0071	0.0049	0.0583	0.0027	0.0971	0.115	0.0248	0.0043	0.1155	0.0187	0.0092	0.0061	0.002	0.0015	0.036	0.0252	0.0422	0.064	0.0222	0.0927	0.0027
15	rs11852873	97193223	0.85	0.849213100564478	0.78	0.928434583535755	1.37569098909864	0.0324538657468023	0.015	0.0261	0.0244	0.0047	0.1721	0.0071	0.005	0.0582	0.0028	0.0973	0.115	0.0249	0.0045	0.1154	0.0187	0.0092	0.0061	0.002	0.0015	0.0358	0.0252	0.0423	0.0639	0.0224	0.0922	0.0028
15	rs76918837	97197727	0.85	0.849213100564478	0.79	0.8563340912432	1.38601264378961	0.0367416267445653	0.015	0.0261	0.0244	0.0047	0.1721	0.0072	0.005	0.0581	0.0028	0.0974	0.115	0.025	0.0045	0.1153	0.0187	0.0093	0.0061	0.002	0.0015	0.0357	0.0252	0.0424	0.0638	0.0224	0.092	0.0027
15	rs4636878	97201055	0.85	0.849213100564478	0.79	0.8563340912432	1.39128192410195	0.0378648650249688	0.015	0.0261	0.0243	0.0047	0.172	0.0072	0.005	0.0581	0.0028	0.0974	0.115	0.025	0.0045	0.1153	0.0187	0.0093	0.0061	0.002	0.0015	0.0357	0.0252	0.0424	0.0638	0.0225	0.092	0.0027
15	rs74317190	97201245	0.85	0.849213100564478	0.79	0.8563340912432	1.39098899050744	0.0380805533671261	0.015	0.0261	0.0243	0.0047	0.172	0.0072	0.005	0.0581	0.0028	0.0974	0.115	0.025	0.0045	0.1153	0.0187	0.0093	0.0061	0.002	0.0015	0.0357	0.0252	0.0424	0.0638	0.0225	0.0919	0.0027
15	rs117625878	97204880	0.85	0.849213100564478	0.79	0.8563340912432	1.38747558378009	0.0407118733980016	0.015	0.0261	0.0243	0.0047	0.172	0.0072	0.005	0.0581	0.0028	0.0974	0.1149	0.025	0.0045	0.1153	0.0187	0.0093	0.0061	0.002	0.0015	0.0357	0.0252	0.0425	0.0638	0.0225	0.092	0.0027
15	rs117588520	97217421	0.85	0.849213100564478	0.79	0.8563340912432	1.43983035778987	0.0484101843611724	0.0151	0.0261	0.0242	0.0049	0.1717	0.0075	0.0051	0.0576	0.0029	0.0975	0.115	0.0251	0.0046	0.1149	0.0189	0.0095	0.0061	0.0021	0.0017	0.0355	0.0252	0.0425	0.0635	0.0225	0.0916	0.0029
15	rs12903589	97219593	0.85	0.849213100564478	0.79	0.8563340912432	1.66874269725199	0.0591553835914021	0.0152	0.0261	0.0242	0.0051	0.1711	0.0079	0.0053	0.0572	0.0031	0.0977	0.1144	0.0251	0.0048	0.1142	0.019	0.0099	0.0062	0.0023	0.0019	0.0354	0.0253	0.0428	0.0633	0.0228	0.0912	0.003
15	rs10852052	97221546	0.85	0.849213100564478	0.79	0.8563340912432	1.627923742944	0.0826333451104271	0.0154	0.026	0.0241	0.0053	0.1704	0.0082	0.0055	0.057	0.0032	0.0976	0.1139	0.0252	0.0049	0.114	0.019	0.01	0.0062	0.0024	0.0019	0.0354	0.0254	0.0428	0.063	0.0231	0.091	0.0031
15	rs78991215	97232827	0.85	0.849213100564478	0.78	0.928434583535755	1.51692206036222	0.0990424648448036	0.0155	0.026	0.0242	0.0055	0.1702	0.0086	0.0057	0.0569	0.0032	0.098	0.1141	0.0251	0.0051	0.1129	0.0192	0.01	0.0063	0.0025	0.002	0.0353	0.0254	0.043	0.0624	0.0232	0.0907	0.0031
15	rs115448596	97233391	0.85	0.849213100564478	0.78	0.928434583535755	1.51520864140893	0.0969473785145671	0.0155	0.026	0.0242	0.0055	0.1702	0.0086	0.0057	0.0569	0.0032	0.098	0.1141	0.0251	0.0051	0.1129	0.0192	0.01	0.0063	0.0025	0.002	0.0353	0.0254	0.043	0.0623	0.0232	0.0907	0.0031
15	rs8039391	97234378	0.85	0.849213100564478	0.78	0.928434583535755	1.50715496748677	0.0972685559221052	0.0155	0.026	0.0242	0.0055	0.1701	0.0086	0.0057	0.0569	0.0032	0.0979	0.114	0.0251	0.0052	0.1129	0.0192	0.01	0.0063	0.0025	0.002	0.0354	0.0254	0.043	0.0624	0.0232	0.0907	0.0031
15	rs62022103	97242966	0.85	0.849213100564478	0.77	1.00421642385407	1.47779247107822	0.115989665167208	0.0156	0.026	0.0242	0.0056	0.17	0.0087	0.0058	0.0569	0.0032	0.0982	0.114	0.0257	0.0053	0.1124	0.0192	0.0101	0.0064	0.0025	0.002	0.0353	0.0253	0.0428	0.0622	0.0232	0.0902	0.0031
15	rs4965129	97246670	0.85	0.849213100564478	0.76	1.08372498247965	1.39597199037089	0.1161617008798	0.0157	0.0258	0.0241	0.0057	0.17	0.0088	0.0059	0.0568	0.0033	0.0984	0.114	0.0263	0.0055	0.1117	0.0192	0.0101	0.0066	0.0025	0.002	0.0353	0.0252	0.0427	0.062	0.023	0.0899	0.0031
15	rs72755126	97248140	0.85	0.849213100564478	0.75	1.16700258790913	1.29027484924784	0.114531273468107	0.0157	0.0258	0.0241	0.0058	0.1697	0.0088	0.006	0.0569	0.0033	0.0984	0.1143	0.0264	0.0056	0.1114	0.0192	0.0101	0.0066	0.0026	0.002	0.0353	0.0252	0.0427	0.062	0.0229	0.0898	0.0032
15	rs117245993	97252021	0.85	0.849213100564478	0.75	1.16700258790913	1.28363758567542	0.115302490246665	0.0157	0.0258	0.0241	0.0058	0.1697	0.0088	0.006	0.0569	0.0033	0.0984	0.1143	0.0265	0.0056	0.1114	0.0192	0.0101	0.0066	0.0026	0.002	0.0354	0.0252	0.0427	0.0621	0.0228	0.0898	0.0032
15	rs7179210	97253404	0.85	0.849213100564478	0.74	1.25408873140077	1.27899927970836	0.114788127157992	0.0157	0.0258	0.0241	0.0058	0.1697	0.0087	0.0059	0.0569	0.0033	0.0984	0.1143	0.0265	0.0056	0.1114	0.0192	0.0101	0.0066	0.0026	0.002	0.0354	0.0253	0.0427	0.0621	0.0228	0.0897	0.0032
15	rs79877679	97256232	0.85	0.849213100564478	0.74	1.25408873140077	1.26286290859488	0.118580322134213	0.0157	0.0258	0.024	0.0058	0.1696	0.0087	0.0059	0.0569	0.0033	0.0986	0.1144	0.0265	0.0056	0.1114	0.0192	0.01	0.0066	0.0026	0.002	0.0354	0.0253	0.0426	0.0621	0.0229	0.0897	0.0032
15	rs4533251	97262427	0.85	0.849213100564478	0.73	1.34502026156262	1.27672979778524	0.122243402239021	0.0159	0.0256	0.0239	0.0057	0.1697	0.0087	0.0058	0.057	0.0032	0.0987	0.1139	0.0266	0.0058	0.1107	0.0192	0.01	0.0066	0.0026	0.002	0.0354	0.0254	0.0427	0.0622	0.0232	0.0899	0.0032
15	rs3884639	97263650	0.85	0.849213100564478	0.73	1.34502026156262	0.966743283209307	0.111635612519984	0.0165	0.0249	0.0228	0.0059	0.1699	0.0088	0.0062	0.0571	0.003	0.0991	0.1147	0.027	0.0063	0.1093	0.019	0.0098	0.0067	0.0025	0.002	0.0352	0.0258	0.0425	0.0618	0.0241	0.0897	0.0031
15	rs4965131	97266399	0.84	0.914942008907111	0.73	1.34502026156262	0.9366374374313	0.128440851823813	0.0181	0.0237	0.02	0.0065	0.1705	0.0085	0.0069	0.0573	0.0028	0.0992	0.1163	0.0272	0.0075	0.1039	0.0189	0.0094	0.007	0.0025	0.002	0.0354	0.0271	0.0414	0.0629	0.0258	0.0901	0.003
15	rs35137164	97268718	0.84	0.914942008907111	0.73	1.34502026156262	1.12330699491029	0.16136683400676	0.0185	0.0232	0.0193	0.0065	0.1711	0.0083	0.0069	0.0572	0.0027	0.0988	0.1167	0.0274	0.0078	0.1032	0.0186	0.0092	0.0068	0.0025	0.0019	0.0354	0.027	0.0409	0.0637	0.0261	0.0906	0.003
15	rs4436745	97269868	0.83	0.983767787599247	0.73	1.34502026156262	1.1136106616652	0.239537666036898	0.0187	0.0229	0.019	0.0065	0.1715	0.0081	0.0069	0.0573	0.0026	0.0985	0.117	0.0275	0.0079	0.1032	0.0185	0.009	0.0067	0.0025	0.0019	0.0354	0.0268	0.0407	0.064	0.0262	0.0909	0.0031
15	rs74035485	97270661	0.83	0.983767787599247	0.73	1.34502026156262	1.11047549005716	0.239648551650658	0.0187	0.0229	0.019	0.0065	0.1715	0.0081	0.0069	0.0574	0.0026	0.0985	0.117	0.0275	0.0079	0.1032	0.0185	0.009	0.0067	0.0025	0.002	0.0355	0.0268	0.0407	0.064	0.0263	0.0909	0.0031
15	rs76673206	97272694	0.83	0.983767787599247	0.73	1.34502026156262	1.1493261137803	0.17997078875918	0.0188	0.0229	0.0189	0.0065	0.1714	0.008	0.0069	0.0574	0.0026	0.0984	0.1171	0.0275	0.0079	0.1033	0.0185	0.009	0.0067	0.0024	0.002	0.0355	0.0268	0.0407	0.0641	0.0264	0.091	0.0031
15	rs62022105	97273800	0.83	0.983767787599247	0.73	1.34502026156262	1.10850660811599	0.176053579771191	0.019	0.023	0.0189	0.0064	0.1713	0.008	0.0069	0.0573	0.0027	0.0982	0.1171	0.0274	0.008	0.1031	0.0185	0.0089	0.0067	0.0024	0.0021	0.0354	0.0272	0.0407	0.0641	0.0265	0.091	0.0032
15	rs117771455	97275525	0.83	0.983767787599247	0.73	1.34502026156262	1.04965354128258	0.212131683724632	0.0192	0.0232	0.0189	0.0064	0.1712	0.0079	0.0068	0.0572	0.0028	0.0981	0.1171	0.0274	0.008	0.1029	0.0186	0.0087	0.0067	0.0024	0.0023	0.0354	0.0272	0.0406	0.064	0.0265	0.091	0.0032
15	rs2715795	97277490	0.83	0.983767787599247	0.73	1.34502026156262	1.00677488799008	0.242092185144619	0.0194	0.0235	0.0189	0.0063	0.171	0.0079	0.0068	0.0571	0.003	0.098	0.1173	0.0274	0.0081	0.1026	0.0188	0.0085	0.0067	0.0024	0.0026	0.0353	0.0272	0.0405	0.064	0.0266	0.0909	0.0033
15	rs1948821	97277632	0.83	0.983767787599247	0.73	1.34502026156262	0.997326157737935	0.247451118130598	0.0194	0.0235	0.0189	0.0063	0.171	0.0079	0.0068	0.0571	0.003	0.0979	0.1173	0.0274	0.0081	0.1027	0.0188	0.0085	0.0068	0.0025	0.0026	0.0353	0.0271	0.0405	0.0639	0.0266	0.0909	0.0033
15	rs74481527	97279956	0.83	0.983767787599247	0.73	1.34502026156262	0.999127196469116	0.244543723288683	0.0195	0.0235	0.0188	0.0063	0.1708	0.0078	0.0067	0.0571	0.003	0.098	0.1174	0.0273	0.0081	0.1028	0.0188	0.0084	0.0067	0.0025	0.0026	0.0352	0.0271	0.0405	0.0638	0.0266	0.091	0.0034
15	rs67949583	97289635	0.83	0.983767787599247	0.72	1.43983156847461	1.05499837054353	0.278853494106014	0.0199	0.0236	0.0186	0.0063	0.1705	0.0078	0.0066	0.0572	0.0031	0.0982	0.1177	0.0273	0.0082	0.1027	0.0189	0.0083	0.0066	0.0025	0.0027	0.035	0.0269	0.0403	0.0638	0.0266	0.0912	0.0036
15	rs2654535	97294233	0.83	0.983767787599247	0.71	1.53855475712277	1.11665961556607	0.259416168511762	0.02	0.0235	0.0186	0.0064	0.1705	0.0077	0.0066	0.0572	0.0031	0.0982	0.1179	0.0273	0.0082	0.1027	0.019	0.0083	0.0066	0.0025	0.0027	0.035	0.0269	0.0404	0.0637	0.0266	0.0912	0.0036
15	rs66949972	97294435	0.83	0.983767787599247	0.71	1.53855475712277	1.11549344851569	0.26021255155635	0.02	0.0235	0.0186	0.0064	0.1705	0.0077	0.0066	0.0572	0.0031	0.0982	0.1178	0.0273	0.0082	0.1027	0.019	0.0083	0.0066	0.0025	0.0027	0.035	0.0269	0.0404	0.0637	0.0266	0.0912	0.0036
15	rs77186269	97301278	0.83	0.983767787599247	0.71	1.53855475712277	1.16972506488706	0.253411363149183	0.02	0.0236	0.0186	0.0063	0.1705	0.0077	0.0065	0.0572	0.0032	0.0982	0.118	0.0272	0.0083	0.1028	0.0189	0.0082	0.0066	0.0026	0.0027	0.0349	0.0269	0.0404	0.0637	0.0266	0.0912	0.0036
15	rs11073504	97302676	0.83	0.983767787599247	0.71	1.53855475712277	1.17786901994662	0.252959970246721	0.02	0.0236	0.0186	0.0063	0.1705	0.0076	0.0065	0.0573	0.0032	0.0982	0.118	0.0272	0.0083	0.1028	0.0189	0.0082	0.0066	0.0026	0.0027	0.0349	0.027	0.0404	0.0637	0.0266	0.0911	0.0036
15	rs9635395	97303877	0.83	0.983767787599247	0.71	1.53855475712277	1.18245396441475	0.269137879817265	0.02	0.0236	0.0186	0.0062	0.1703	0.0077	0.0065	0.0573	0.0032	0.0982	0.118	0.0271	0.0083	0.1028	0.0189	0.0082	0.0066	0.0026	0.0027	0.0349	0.027	0.0404	0.0639	0.0267	0.0911	0.0036
15	rs12913006	97312646	0.83	0.983767787599247	0.71	1.53855475712277	1.18952837412407	0.277923629930956	0.0203	0.0237	0.0185	0.0063	0.1704	0.0075	0.0064	0.0576	0.0032	0.0977	0.1182	0.0273	0.0084	0.1027	0.0188	0.008	0.0066	0.0026	0.0026	0.0347	0.027	0.0401	0.0645	0.0267	0.0909	0.0036
15	rs117671472	97315167	0.83	0.983767787599247	0.71	1.53855475712277	1.18447354367359	0.278388442716817	0.0204	0.0237	0.0184	0.0062	0.1704	0.0075	0.0063	0.0576	0.0032	0.0977	0.1182	0.0275	0.0084	0.1028	0.0188	0.0079	0.0065	0.0026	0.0026	0.0347	0.027	0.04	0.0646	0.0267	0.0909	0.0036
15	rs66883979	97316477	0.83	0.983767787599247	0.71	1.53855475712277	1.19615828343435	0.274445166579399	0.0204	0.0237	0.0184	0.0062	0.1704	0.0075	0.0063	0.0577	0.0032	0.0977	0.1183	0.0275	0.0084	0.1029	0.0188	0.0078	0.0065	0.0026	0.0026	0.0346	0.027	0.0399	0.0646	0.0267	0.0909	0.0036
15	rs62022151	97321085	0.83	0.983767787599247	0.71	1.53855475712277	1.20252540066062	0.292914676860687	0.0205	0.0237	0.0182	0.0061	0.1705	0.0073	0.0062	0.0579	0.0032	0.0974	0.1187	0.0274	0.0086	0.1032	0.0187	0.0076	0.0065	0.0027	0.0026	0.0345	0.027	0.0398	0.0648	0.0268	0.0908	0.0036
15	rs56059410	97321451	0.83	0.983767787599247	0.71	1.53855475712277	1.20335686314935	0.292442589675527	0.0205	0.0238	0.0182	0.0061	0.1706	0.0074	0.0062	0.0579	0.0032	0.0974	0.1187	0.0274	0.0086	0.1031	0.0186	0.0076	0.0065	0.0027	0.0026	0.0345	0.027	0.0397	0.0648	0.0268	0.0908	0.0036
15	rs58281216	97325858	0.82	1.05572611347058	0.71	1.53855475712277	1.26615928637384	0.323961777495971	0.0207	0.0239	0.0176	0.0057	0.1711	0.0069	0.0057	0.0586	0.003	0.0976	0.1199	0.0269	0.0087	0.1038	0.0184	0.0068	0.0062	0.0028	0.0025	0.0348	0.0276	0.0397	0.0648	0.0263	0.091	0.0036
15	rs3812907	97327393	0.82	1.05572611347058	0.71	1.53855475712277	1.33757997913692	0.336439597271286	0.0207	0.024	0.0173	0.0055	0.1715	0.0065	0.0053	0.0586	0.003	0.0983	0.1208	0.0267	0.0087	0.104	0.0181	0.0062	0.0059	0.0029	0.0024	0.0349	0.0278	0.0394	0.0649	0.0264	0.0912	0.0036
15	rs28552478	97329289	0.82	1.05572611347058	0.71	1.53855475712277	1.33392564067573	0.332387600426347	0.0208	0.024	0.0172	0.0054	0.1716	0.0064	0.0052	0.0586	0.003	0.0985	0.1211	0.0267	0.0087	0.104	0.018	0.0061	0.0059	0.0029	0.0024	0.0348	0.0279	0.0393	0.0649	0.0264	0.0912	0.0036
15	rs77846453	97330588	0.82	1.05572611347058	0.71	1.53855475712277	1.34085284759128	0.324691937048948	0.0208	0.024	0.0172	0.0054	0.1716	0.0064	0.0052	0.0585	0.003	0.0985	0.1212	0.0267	0.0087	0.104	0.018	0.0061	0.0059	0.0029	0.0023	0.0348	0.028	0.0393	0.0649	0.0264	0.0913	0.0036
15	rs74701650	97332904	0.82	1.05572611347058	0.71	1.53855475712277	1.32001620578996	0.329205221808356	0.0208	0.024	0.0172	0.0053	0.1716	0.0064	0.0051	0.0585	0.003	0.0985	0.1213	0.0267	0.0087	0.104	0.0179	0.006	0.0059	0.0029	0.0023	0.0348	0.028	0.0392	0.0649	0.0263	0.0914	0.0036
15	rs34770201	97336596	0.82	1.05572611347058	0.71	1.53855475712277	1.31934611264726	0.324083437209497	0.0208	0.024	0.0172	0.0053	0.1717	0.0065	0.0051	0.0584	0.0029	0.0986	0.1214	0.0267	0.0087	0.104	0.0179	0.0059	0.0059	0.0029	0.0023	0.0348	0.028	0.0392	0.065	0.0263	0.0914	0.0036
15	rs62023897	97337505	0.82	1.05572611347058	0.69	1.74785474007915	1.31246121445761	0.331529927061795	0.0208	0.024	0.0172	0.0053	0.1717	0.0065	0.0051	0.0584	0.0029	0.0986	0.1214	0.0267	0.0087	0.1041	0.0179	0.0059	0.0059	0.0029	0.0023	0.0348	0.028	0.0392	0.0649	0.0263	0.0913	0.0036
15	rs79784655	97342016	0.82	1.05572611347058	0.69	1.74785474007915	1.28259577513151	0.333000619763289	0.0208	0.024	0.0171	0.0052	0.1717	0.0064	0.0051	0.0584	0.0029	0.0987	0.1215	0.0267	0.0087	0.104	0.0178	0.0058	0.0059	0.003	0.0023	0.0348	0.028	0.0392	0.0649	0.0263	0.0914	0.0036
15	rs77907891	97351185	0.82	1.05572611347058	0.69	1.74785474007915	1.23026755539276	0.344338462261665	0.0207	0.0241	0.0169	0.0048	0.1716	0.0063	0.005	0.0585	0.0029	0.0989	0.1224	0.0267	0.0087	0.1041	0.0175	0.0055	0.0058	0.0032	0.0022	0.0348	0.0282	0.0388	0.0649	0.0262	0.0921	0.0035
15	rs72755189	97354242	0.82	1.05572611347058	0.68	1.85848573135529	1.31638010736691	0.326397518023405	0.0207	0.0242	0.0168	0.0047	0.172	0.0063	0.0049	0.0585	0.0029	0.0989	0.1228	0.0267	0.0089	0.1042	0.0172	0.0054	0.0058	0.0033	0.0021	0.0347	0.0282	0.0387	0.0648	0.0262	0.0922	0.0035
15	rs1503352	97357170	0.82	1.05572611347058	0.68	1.85848573135529	1.34760059710554	0.353287541709458	0.0206	0.0242	0.0167	0.0047	0.1722	0.0063	0.0049	0.0584	0.0029	0.0988	0.123	0.0267	0.0089	0.1043	0.0171	0.0054	0.0058	0.0033	0.0021	0.0346	0.0282	0.0387	0.0648	0.0261	0.0922	0.0035
15	rs79989740	97361521	0.82	1.05572611347058	0.68	1.85848573135529	1.35233160892651	0.352539271943987	0.0206	0.0242	0.0166	0.0047	0.1723	0.0063	0.0049	0.0583	0.0029	0.0988	0.123	0.0267	0.0089	0.1044	0.0171	0.0054	0.0057	0.0033	0.0021	0.0346	0.0282	0.0387	0.0648	0.0261	0.0922	0.0035
15	rs75702169	97369517	0.82	1.05572611347058	0.68	1.85848573135529	1.35039982995645	0.348431932377231	0.0206	0.0243	0.0166	0.0047	0.1724	0.0063	0.0049	0.0583	0.0029	0.0988	0.1231	0.0267	0.0089	0.1044	0.0171	0.0054	0.0057	0.0033	0.0021	0.0346	0.0282	0.0386	0.0648	0.0261	0.0922	0.0035
15	rs35446662	97372564	0.82	1.05572611347058	0.68	1.85848573135529	1.34268311716527	0.344338462261665	0.0206	0.0243	0.0165	0.0046	0.1724	0.0063	0.0049	0.0584	0.0029	0.0987	0.1232	0.0267	0.0089	0.1044	0.0171	0.0054	0.0058	0.0034	0.0021	0.0345	0.0282	0.0386	0.0648	0.0261	0.0922	0.0035
15	rs7170745	97375265	0.82	1.05572611347058	0.67	1.97313727251572	1.32883510922986	0.35428594056616	0.0205	0.0243	0.0165	0.0046	0.1723	0.0063	0.0049	0.0583	0.0029	0.0987	0.1235	0.0267	0.0089	0.1044	0.0171	0.0053	0.0059	0.0035	0.002	0.0344	0.0282	0.0385	0.0648	0.026	0.0922	0.0035
15	rs117086516	97381316	0.82	1.05572611347058	0.67	1.97313727251572	1.32068642781196	0.361297182392564	0.0205	0.0243	0.0165	0.0046	0.1723	0.0063	0.005	0.0583	0.0029	0.0987	0.1236	0.0267	0.0089	0.1043	0.0171	0.0053	0.0059	0.0035	0.002	0.0344	0.0282	0.0385	0.0648	0.026	0.0921	0.0035
15	rs8035595	97387756	0.82	1.05572611347058	0.67	1.97313727251572	0.996211894519551	0.47178269885563	0.0208	0.0246	0.0159	0.0043	0.1709	0.0063	0.0055	0.0583	0.0032	0.0994	0.1263	0.027	0.0091	0.1024	0.0172	0.0051	0.0062	0.0049	0.0023	0.0337	0.0285	0.0366	0.0652	0.0256	0.0915	0.0038
15	rs116770650	97387988	0.82	1.05572611347058	0.67	1.97313727251572	0.967420529072536	0.489417562589733	0.0207	0.0247	0.0157	0.0042	0.1709	0.0063	0.0056	0.0583	0.0032	0.0994	0.1268	0.027	0.0091	0.1021	0.0171	0.005	0.0063	0.0051	0.0023	0.0336	0.0285	0.0363	0.0652	0.0255	0.0916	0.0038
15	rs75750077	97390919	0.82	1.05572611347058	0.67	1.97313727251572	0.943079419533074	0.485469178457945	0.0206	0.0248	0.0157	0.0041	0.1709	0.0062	0.0057	0.0582	0.0032	0.0994	0.1271	0.0271	0.009	0.102	0.0171	0.005	0.0063	0.0052	0.0024	0.0335	0.0285	0.0361	0.0653	0.0255	0.0916	0.0038
15	rs67774933	97394539	0.82	1.05572611347058	0.67	1.97313727251572	0.924390105393912	0.481121920740062	0.0204	0.0249	0.0156	0.0041	0.1709	0.0062	0.0058	0.0581	0.0032	0.0994	0.1272	0.0271	0.009	0.1019	0.0172	0.005	0.0064	0.0053	0.0024	0.0334	0.0285	0.0359	0.0655	0.0255	0.0918	0.0039
15	rs8042479	97398462	0.82	1.05572611347058	0.67	1.97313727251572	0.8900966595968	0.485197179671711	0.0201	0.0249	0.0157	0.004	0.1706	0.0063	0.0059	0.0582	0.0032	0.0994	0.1274	0.0277	0.009	0.1016	0.0171	0.0049	0.0063	0.0056	0.0024	0.0331	0.0283	0.0353	0.0658	0.0255	0.0924	0.0038
15	rs28613744	97413027	0.82	1.05572611347058	0.67	1.97313727251572	0.837292830923673	0.461282974482177	0.0199	0.0249	0.0156	0.004	0.1705	0.0062	0.006	0.0585	0.0032	0.0992	0.1275	0.0277	0.0089	0.1018	0.017	0.0049	0.0064	0.0057	0.0024	0.0331	0.0284	0.035	0.0655	0.0253	0.093	0.0038
15	rs62022890	97422670	0.82	1.05572611347058	0.67	1.97313727251572	0.769433313068919	0.443523890922265	0.0198	0.025	0.0154	0.0039	0.1708	0.0061	0.006	0.0586	0.0032	0.0994	0.1277	0.0277	0.0087	0.1023	0.0169	0.0048	0.0065	0.0057	0.0024	0.0331	0.0284	0.0348	0.0655	0.025	0.0932	0.0038
15	rs79827121	97425623	0.82	1.05572611347058	0.67	1.97313727251572	0.7530675611595	0.445251592271418	0.0198	0.025	0.0154	0.0039	0.1707	0.0061	0.0061	0.0588	0.0032	0.0992	0.1278	0.0277	0.0087	0.1024	0.0168	0.0048	0.0064	0.0057	0.0024	0.0331	0.0285	0.0347	0.0654	0.025	0.0934	0.0038
15	rs57259749	97425886	0.82	1.05572611347058	0.67	1.97313727251572	0.753600453097383	0.442328836132061	0.0198	0.025	0.0154	0.0039	0.1707	0.0061	0.0061	0.0588	0.0032	0.0992	0.1278	0.0277	0.0087	0.1025	0.0168	0.0048	0.0064	0.0057	0.0024	0.0331	0.0285	0.0346	0.0654	0.025	0.0934	0.0038
15	rs35169027	97426312	0.82	1.05572611347058	0.67	1.97313727251572	0.752306573589121	0.447114185116206	0.0198	0.025	0.0154	0.0039	0.1708	0.0061	0.0061	0.0588	0.0032	0.0992	0.1277	0.0277	0.0087	0.1025	0.0168	0.0048	0.0064	0.0057	0.0024	0.0331	0.0285	0.0346	0.0653	0.025	0.0934	0.0038
15	rs983188	97426365	0.82	1.05572611347058	0.67	1.97313727251572	0.747595984390042	0.444188180337786	0.0198	0.025	0.0154	0.0039	0.1709	0.0061	0.0061	0.0588	0.0032	0.0992	0.1277	0.0277	0.0087	0.1025	0.0168	0.0048	0.0064	0.0057	0.0024	0.0331	0.0285	0.0346	0.0653	0.025	0.0934	0.0038
15	rs113647259	97431231	0.82	1.05572611347058	0.67	1.97313727251572	0.544321456216353	0.399764161304898	0.0196	0.0249	0.0153	0.004	0.1709	0.0062	0.0062	0.0589	0.0033	0.099	0.1274	0.0279	0.0082	0.1024	0.017	0.0048	0.0065	0.0057	0.0025	0.0333	0.0284	0.0347	0.0653	0.025	0.0935	0.0038
15	rs28502476	97434080	0.82	1.05572611347058	0.67	1.97313727251572	0.404397766962355	0.380522083691807	0.0197	0.0247	0.0152	0.004	0.1706	0.0063	0.0063	0.0591	0.0033	0.0988	0.1271	0.028	0.0078	0.1022	0.0171	0.0049	0.0066	0.0057	0.0025	0.0334	0.0284	0.0347	0.0653	0.025	0.0936	0.0039
15	rs971767	97438847	0.82	1.05572611347058	0.67	1.97313727251572	0.32974919464924	0.370115845543737	0.0197	0.0246	0.0151	0.0041	0.1703	0.0064	0.0065	0.0594	0.0034	0.0986	0.1266	0.0283	0.0073	0.1024	0.0171	0.0048	0.0067	0.0058	0.0026	0.0335	0.0285	0.0349	0.0651	0.0251	0.0935	0.004
15	rs62022899	97444782	0.82	1.05572611347058	0.67	1.97313727251572	0.333856983226271	0.384221615014929	0.0197	0.0247	0.0151	0.0041	0.1701	0.0064	0.0065	0.0595	0.0034	0.0987	0.1267	0.0283	0.0072	0.1024	0.0171	0.0048	0.0067	0.0058	0.0026	0.0337	0.0286	0.0348	0.0652	0.025	0.0935	0.004
15	rs11853403	97466227	0.82	1.05572611347058	0.67	1.97313727251572	0.350499601266573	0.39023851175149	0.0198	0.0247	0.0151	0.0041	0.1701	0.0064	0.0065	0.0595	0.0034	0.0986	0.1269	0.0283	0.0073	0.1023	0.0171	0.0047	0.0067	0.0057	0.0026	0.0337	0.0286	0.0347	0.0653	0.025	0.0935	0.0041
15	rs117293271	97466630	0.82	1.05572611347058	0.67	1.97313727251572	0.350975218602373	0.389597183044396	0.0198	0.0247	0.0151	0.0041	0.1701	0.0064	0.0065	0.0595	0.0034	0.0986	0.1269	0.0283	0.0073	0.1023	0.0171	0.0047	0.0067	0.0058	0.0026	0.0337	0.0286	0.0347	0.0653	0.025	0.0935	0.0041
15	rs2215469	97469263	0.82	1.05572611347058	0.67	1.97313727251572	0.353199162574082	0.384221615014929	0.0198	0.0247	0.0151	0.0041	0.1701	0.0064	0.0065	0.0594	0.0034	0.0986	0.1269	0.0283	0.0073	0.1023	0.0171	0.0047	0.0067	0.0057	0.0026	0.0337	0.0286	0.0348	0.0653	0.025	0.0935	0.0041
15	rs4965143	97470516	0.82	1.05572611347058	0.67	1.97313727251572	0.353146127408864	0.386139075771314	0.0198	0.0247	0.0151	0.0041	0.1701	0.0064	0.0065	0.0594	0.0034	0.0986	0.1269	0.0283	0.0073	0.1023	0.0171	0.0047	0.0067	0.0057	0.0026	0.0337	0.0286	0.0348	0.0652	0.025	0.0936	0.0041
15	rs76617038	97486712	0.83	0.983767787599247	0.67	1.97313727251572	0.327705243956836	0.42162148869977	0.0196	0.0247	0.0151	0.0042	0.1697	0.0064	0.0066	0.0595	0.0035	0.0982	0.1267	0.0284	0.0072	0.1018	0.0174	0.0049	0.0067	0.0058	0.0027	0.0339	0.0288	0.0347	0.0648	0.0251	0.0939	0.0042
15	rs76581076	97490973	0.83	0.983767787599247	0.67	1.97313727251572	0.32201750810093	0.420573514885241	0.0195	0.0247	0.0152	0.0043	0.1695	0.0065	0.0067	0.0596	0.0036	0.0977	0.1267	0.0284	0.0071	0.1015	0.0175	0.005	0.0067	0.0059	0.0027	0.034	0.0289	0.0345	0.0645	0.025	0.0942	0.0043
15	rs73470973	97492655	0.83	0.983767787599247	0.67	1.97313727251572	0.321461702046251	0.419002878192097	0.0195	0.0247	0.0153	0.0044	0.1694	0.0065	0.0067	0.0596	0.0036	0.0973	0.1267	0.0285	0.007	0.1013	0.0176	0.0051	0.0067	0.0059	0.0027	0.0341	0.029	0.0344	0.0643	0.025	0.0944	0.0044
15	rs7168257	97495817	0.84	0.914942008907111	0.67	1.97313727251572	0.293785397007373	0.435176592956744	0.0196	0.0246	0.0154	0.0046	0.1693	0.0066	0.0069	0.0595	0.0037	0.0966	0.1265	0.0284	0.0069	0.1009	0.0179	0.0053	0.0067	0.0059	0.0029	0.0341	0.0293	0.0342	0.0641	0.0252	0.0945	0.0045
15	rs117886986	97500410	0.84	0.914942008907111	0.67	1.97313727251572	0.294797651751113	0.493510723174862	0.0196	0.0246	0.0154	0.0048	0.1692	0.0067	0.0069	0.0596	0.0038	0.0963	0.1264	0.0284	0.0071	0.1006	0.0181	0.0054	0.0067	0.0059	0.0029	0.0341	0.0294	0.0342	0.0641	0.0253	0.0944	0.0045
15	rs2159620	97503841	0.84	0.914942008907111	0.67	1.97313727251572	0.291430682846299	0.490099148503449	0.0196	0.0246	0.0154	0.0048	0.1691	0.0067	0.0069	0.0596	0.0038	0.0961	0.1263	0.0283	0.0071	0.1005	0.0181	0.0055	0.0067	0.0059	0.0029	0.0341	0.0294	0.0342	0.0641	0.0253	0.0946	0.0045
15	rs75704692	97504590	0.84	0.914942008907111	0.66	2.09183227901872	0.289372626546427	0.498023258645714	0.0196	0.0246	0.0154	0.0048	0.1691	0.0067	0.0069	0.0596	0.0038	0.0961	0.1264	0.0283	0.0071	0.1005	0.0181	0.0055	0.0067	0.0059	0.0029	0.0341	0.0294	0.0342	0.064	0.0253	0.0946	0.0045
15	rs117280639	97505817	0.84	0.914942008907111	0.66	2.09183227901872	0.290424612880202	0.50570478752156	0.0196	0.0246	0.0154	0.0049	0.1691	0.0067	0.0069	0.0596	0.0038	0.0961	0.1265	0.0283	0.0071	0.1005	0.0182	0.0055	0.0068	0.006	0.0029	0.0341	0.0294	0.0342	0.0639	0.0253	0.0946	0.0045
15	rs35924575	97507921	0.84	0.914942008907111	0.66	2.09183227901872	0.323992146439638	0.545951448291419	0.0197	0.0247	0.0154	0.005	0.1691	0.0066	0.0069	0.0595	0.0039	0.0961	0.1267	0.0282	0.0071	0.1004	0.0182	0.0055	0.0068	0.006	0.003	0.034	0.0293	0.0342	0.0635	0.0252	0.0946	0.0046
15	rs72759222	97510117	0.84	0.914942008907111	0.67	1.97313727251572	0.381551424296362	0.591083570513615	0.0198	0.0247	0.0153	0.0051	0.1691	0.0066	0.007	0.0594	0.0039	0.096	0.1269	0.028	0.0075	0.1003	0.0182	0.0055	0.0068	0.0061	0.003	0.0338	0.0292	0.0342	0.0631	0.0252	0.0947	0.0047
15	rs10852058	97511405	0.84	0.914942008907111	0.67	1.97313727251572	0.391156833812086	0.592798135377471	0.0199	0.0247	0.0152	0.0051	0.169	0.0066	0.007	0.0593	0.004	0.0959	0.127	0.0281	0.0075	0.1003	0.0182	0.0056	0.0068	0.0061	0.003	0.0338	0.0292	0.0342	0.063	0.0252	0.0948	0.0047
15	rs8030324	97512178	0.84	0.914942008907111	0.67	1.97313727251572	0.394965428097133	0.611016180928101	0.0199	0.0247	0.0152	0.0051	0.1691	0.0066	0.007	0.0593	0.004	0.0959	0.127	0.0281	0.0075	0.1003	0.0182	0.0056	0.0068	0.0061	0.003	0.0338	0.0292	0.0342	0.063	0.0252	0.0948	0.0047
15	rs62025274	97512652	0.84	0.914942008907111	0.67	1.97313727251572	0.390933378941893	0.642588131167995	0.0199	0.0246	0.0152	0.0051	0.1691	0.0067	0.007	0.0592	0.004	0.0959	0.127	0.0281	0.0075	0.1003	0.0182	0.0056	0.0068	0.0061	0.003	0.0338	0.0292	0.0342	0.063	0.0252	0.0948	0.0047
15	rs74976377	97516099	0.87	0.726891327677376	0.67	1.97313727251572	0.17892079786799	0.264892375237076	0.0182	0.0244	0.0162	0.0056	0.1702	0.0072	0.0072	0.0591	0.0037	0.0955	0.1283	0.0268	0.0067	0.1007	0.0182	0.0064	0.0069	0.0052	0.0027	0.0335	0.0299	0.0336	0.0626	0.0255	0.0952	0.0045
15	rs75747958	97516442	0.89	0.616467558766813	0.67	1.97313727251572	0.115998486330674	0.13194296061607	0.0168	0.0236	0.0169	0.006	0.1718	0.0076	0.0074	0.0586	0.0034	0.0945	0.1293	0.0261	0.006	0.1011	0.0181	0.007	0.007	0.0046	0.0025	0.0336	0.0304	0.0331	0.0626	0.0261	0.0953	0.0042
15	rs77873048	97516929	0.92	0.472297109457422	0.67	1.97313727251572	0.145258359301871	0.0773578385758807	0.0148	0.0228	0.0178	0.0065	0.1743	0.0079	0.0076	0.0584	0.003	0.0926	0.1308	0.0249	0.0048	0.1016	0.0183	0.0079	0.0071	0.0037	0.0023	0.0335	0.031	0.0328	0.0631	0.0269	0.0951	0.0039
15	rs56155236	97516961	0.92	0.472297109457422	0.67	1.97313727251572	0.152946489757127	0.0767723215417254	0.0147	0.0227	0.0179	0.0066	0.1744	0.0079	0.0076	0.0584	0.003	0.0925	0.1309	0.0248	0.0048	0.1017	0.0183	0.0079	0.0071	0.0036	0.0022	0.0335	0.031	0.0328	0.0631	0.027	0.095	0.0039
15	rs11630458	97517120	0.92	0.472297109457422	0.67	1.97313727251572	0.165129687623609	0.0824828111152438	0.0142	0.0222	0.0182	0.0067	0.1754	0.0081	0.0077	0.0584	0.0029	0.0917	0.1313	0.0244	0.0043	0.102	0.0184	0.0082	0.0071	0.0033	0.0022	0.0336	0.0312	0.0328	0.0633	0.0272	0.0951	0.0037
15	rs1558391	97519268	0.93	0.429746626914861	0.68	1.85848573135529	0.211315453063286	0.121279973499453	0.0135	0.0219	0.0184	0.0069	0.1768	0.0082	0.0077	0.0579	0.0024	0.0914	0.1314	0.0235	0.0037	0.1031	0.0183	0.0091	0.0071	0.003	0.0021	0.0333	0.0314	0.0328	0.0643	0.0274	0.0948	0.0033
15	rs12900387	97520230	0.93	0.429746626914861	0.68	1.85848573135529	0.206680998785595	0.11112755530908	0.0135	0.0219	0.0184	0.0069	0.1768	0.0082	0.0078	0.0579	0.0024	0.0914	0.1314	0.0235	0.0037	0.1032	0.0183	0.0091	0.0071	0.003	0.002	0.0333	0.0314	0.0328	0.0644	0.0275	0.0948	0.0032
15	rs8030082	97521191	0.93	0.429746626914861	0.68	1.85848573135529	0.206482541209758	0.0985574267252826	0.0135	0.0219	0.0184	0.0069	0.1768	0.0082	0.0078	0.0579	0.0024	0.0914	0.1314	0.0235	0.0037	0.1032	0.0183	0.0091	0.0071	0.0029	0.002	0.0333	0.0314	0.0328	0.0644	0.0275	0.0948	0.0032
15	rs1981686	97521372	0.93	0.429746626914861	0.68	1.85848573135529	0.210712907000495	0.0981539405805051	0.0135	0.0219	0.0184	0.0069	0.1768	0.0082	0.0079	0.0578	0.0024	0.0914	0.1315	0.0235	0.0037	0.1031	0.0183	0.0091	0.0071	0.003	0.002	0.0333	0.0314	0.0328	0.0644	0.0275	0.0948	0.0032
15	rs79455797	97523080	0.93	0.429746626914861	0.68	1.85848573135529	0.221830831052027	0.0996095188275764	0.0134	0.0218	0.0184	0.0069	0.1768	0.0082	0.0079	0.0578	0.0024	0.0914	0.1314	0.0235	0.0037	0.1031	0.0183	0.0092	0.007	0.003	0.002	0.0333	0.0314	0.0328	0.0644	0.0275	0.0949	0.0032
15	rs78152624	97527211	0.93	0.429746626914861	0.72	1.43983156847461	0.237238685797318	0.0944724422579487	0.0134	0.0218	0.0185	0.0068	0.1768	0.0081	0.0081	0.0578	0.0024	0.0914	0.1313	0.0235	0.0037	0.1032	0.0184	0.0092	0.0068	0.003	0.002	0.0333	0.0315	0.0328	0.0644	0.0276	0.0949	0.0032
15	rs78838126	97530489	0.93	0.429746626914861	0.72	1.43983156847461	0.281359505030615	0.0940756232891506	0.0134	0.0218	0.0185	0.0068	0.1767	0.0081	0.0083	0.0577	0.0023	0.0915	0.1312	0.0235	0.0037	0.1033	0.0184	0.0093	0.0065	0.003	0.002	0.0333	0.0316	0.0327	0.0644	0.0276	0.0949	0.0031
15	rs73472870	97535478	0.94	0.389848785336034	0.73	1.34502026156262	0.30521858694125	0.0894432810971409	0.0134	0.0218	0.0185	0.0068	0.1767	0.0081	0.0085	0.0577	0.0023	0.0915	0.1311	0.0235	0.0037	0.1033	0.0185	0.0094	0.0064	0.003	0.002	0.0333	0.0316	0.0327	0.0644	0.0277	0.0949	0.0031
15	rs8042388	97542220	0.94	0.389848785336034	0.74	1.25408873140077	0.310897874361985	0.0824075857190502	0.0134	0.0218	0.0185	0.0068	0.1767	0.0081	0.0085	0.0577	0.0023	0.0915	0.1311	0.0235	0.0037	0.1033	0.0185	0.0094	0.0064	0.0031	0.002	0.0333	0.0317	0.0327	0.0644	0.0277	0.0949	0.0031
15	rs234518	97543165	0.94	0.389848785336034	0.77	1.00421642385407	0.309064591635633	0.0840689375782161	0.0134	0.0218	0.0185	0.0068	0.1767	0.0081	0.0085	0.0577	0.0023	0.0916	0.1311	0.0235	0.0037	0.1033	0.0185	0.0094	0.0064	0.0031	0.002	0.0333	0.0317	0.0327	0.0644	0.0277	0.0949	0.0031
15	rs28720812	97547291	0.94	0.389848785336034	0.77	1.00421642385407	0.323789328523991	0.103778876033603	0.0134	0.0218	0.0185	0.0068	0.1766	0.0081	0.0086	0.0577	0.0023	0.0916	0.1311	0.0235	0.0037	0.1033	0.0185	0.0094	0.0064	0.0031	0.002	0.0333	0.0317	0.0326	0.0643	0.0276	0.0949	0.0031
15	rs75627704	97548852	0.94	0.389848785336034	0.77	1.00421642385407	0.364211720522009	0.0972685559221052	0.0134	0.0218	0.0185	0.0068	0.1765	0.0082	0.0089	0.0577	0.0023	0.0915	0.1311	0.0234	0.0037	0.1034	0.0184	0.0096	0.0064	0.0031	0.002	0.0333	0.0317	0.0326	0.0642	0.0276	0.095	0.0031
15	rs234508	97549221	0.94	0.389848785336034	0.77	1.00421642385407	0.420578736481635	0.10726204707087	0.0133	0.0218	0.0185	0.0068	0.1763	0.0083	0.0092	0.0577	0.0023	0.0913	0.1312	0.0233	0.0036	0.1035	0.0184	0.0097	0.0064	0.0031	0.002	0.0333	0.0318	0.0325	0.064	0.0275	0.0952	0.0031
15	rs11637835	97550326	0.95	0.352537935866182	0.77	1.00421642385407	0.561652466377175	0.119101046523884	0.0133	0.0218	0.0185	0.0068	0.1764	0.0082	0.0094	0.0579	0.0022	0.0906	0.1309	0.0226	0.0035	0.1045	0.0183	0.0099	0.0064	0.003	0.0019	0.0333	0.032	0.0323	0.0638	0.0273	0.0958	0.003
15	rs2458592	97550659	0.95	0.352537935866182	0.77	1.00421642385407	0.618991166876392	0.126125596555621	0.0133	0.0218	0.0185	0.0069	0.1764	0.0082	0.0096	0.0579	0.0022	0.0904	0.1308	0.0225	0.0034	0.105	0.0183	0.01	0.0064	0.003	0.0019	0.0334	0.032	0.0324	0.0635	0.0272	0.096	0.003
15	rs28499383	97552028	0.96	0.3177447436144	0.77	1.00421642385407	0.89599315373861	0.171174460519214	0.0133	0.0219	0.0184	0.007	0.1767	0.0082	0.0099	0.0582	0.0022	0.0894	0.1308	0.0216	0.0032	0.1063	0.018	0.0103	0.0064	0.0029	0.0018	0.0336	0.0323	0.0322	0.0633	0.0269	0.0967	0.0029
15	rs234541	97555485	0.96	0.3177447436144	0.77	1.00421642385407	1.23932003046117	0.260440229975019	0.0129	0.0218	0.0186	0.0072	0.1773	0.0083	0.0102	0.0582	0.0019	0.0886	0.1308	0.0209	0.0026	0.1077	0.018	0.0106	0.0064	0.0027	0.0014	0.0336	0.0325	0.0324	0.0634	0.0261	0.0978	0.0027
15	rs2535481	97557333	0.96	0.3177447436144	0.77	1.00421642385407	1.23894622650175	0.258734163767091	0.0129	0.0218	0.0186	0.0072	0.1773	0.0083	0.0102	0.0582	0.0019	0.0886	0.1308	0.0209	0.0026	0.1077	0.018	0.0106	0.0064	0.0027	0.0014	0.0336	0.0325	0.0324	0.0634	0.026	0.0978	0.0027
15	rs116924235	97561167	0.96	0.3177447436144	0.77	1.00421642385407	1.22198424620794	0.262834610220234	0.0128	0.0218	0.0186	0.0073	0.1773	0.0084	0.0103	0.0583	0.0019	0.0885	0.1307	0.0209	0.0025	0.1079	0.018	0.0106	0.0064	0.0027	0.0014	0.0336	0.0325	0.0324	0.0634	0.0259	0.0977	0.0027
15	rs72759241	97561469	0.96	0.3177447436144	0.78	0.928434583535755	1.22124073971398	0.263177223189051	0.0128	0.0218	0.0186	0.0073	0.1772	0.0084	0.0103	0.0583	0.0019	0.0885	0.1307	0.0209	0.0025	0.1079	0.018	0.0106	0.0064	0.0027	0.0014	0.0336	0.0325	0.0324	0.0634	0.0259	0.0977	0.0027
15	rs12441820	97566854	0.97	0.285396128624663	0.78	0.928434583535755	1.20733248764874	0.267758661016164	0.0128	0.0218	0.0185	0.0073	0.1772	0.0085	0.0102	0.0585	0.0018	0.0884	0.1307	0.0208	0.0025	0.108	0.0179	0.0106	0.0064	0.0027	0.0013	0.0336	0.0327	0.0325	0.0635	0.0258	0.0979	0.0026
15	rs234534	97571541	0.97	0.285396128624663	0.78	0.928434583535755	1.24924165519837	0.289026875031552	0.0128	0.0218	0.0185	0.0073	0.1773	0.0087	0.0103	0.0584	0.0018	0.0878	0.1306	0.0207	0.0024	0.1081	0.0178	0.0108	0.0065	0.0027	0.0013	0.0337	0.0327	0.0325	0.0639	0.0257	0.098	0.0026
15	rs1949243	97573518	0.97	0.285396128624663	0.78	0.928434583535755	1.23707785902581	0.290203331382721	0.0127	0.0217	0.0185	0.0074	0.1773	0.0087	0.0102	0.0584	0.0018	0.0878	0.1306	0.0207	0.0024	0.1081	0.0178	0.0107	0.0065	0.0027	0.0013	0.0337	0.0327	0.0325	0.0639	0.0257	0.0981	0.0026
15	rs72759257	97574859	0.97	0.285396128624663	0.78	0.928434583535755	1.23036074913976	0.290203331382721	0.0127	0.0217	0.0185	0.0074	0.1773	0.0087	0.0102	0.0584	0.0018	0.0878	0.1306	0.0207	0.0024	0.1081	0.0178	0.0107	0.0065	0.0027	0.0013	0.0337	0.0327	0.0325	0.0639	0.0257	0.0981	0.0026
15	rs112555976	97575174	0.97	0.285396128624663	0.78	0.928434583535755	1.22877682639806	0.290674320126259	0.0127	0.0217	0.0185	0.0074	0.1773	0.0087	0.0102	0.0585	0.0018	0.0878	0.1306	0.0206	0.0024	0.1081	0.0178	0.0107	0.0065	0.0027	0.0013	0.0337	0.0327	0.0325	0.0639	0.0257	0.0981	0.0026
15	rs28790874	97575577	0.97	0.285396128624663	0.78	0.928434583535755	1.2208690521569	0.287734452506649	0.0127	0.0217	0.0185	0.0073	0.1773	0.0087	0.0102	0.0585	0.0018	0.0877	0.1306	0.0206	0.0024	0.1082	0.0178	0.0107	0.0065	0.0027	0.0013	0.0337	0.0327	0.0325	0.0639	0.0257	0.0981	0.0026
15	rs34663354	97575830	0.97	0.285396128624663	0.78	0.928434583535755	1.21984713724996	0.288086756597189	0.0127	0.0217	0.0185	0.0073	0.1773	0.0087	0.0102	0.0585	0.0018	0.0877	0.1306	0.0206	0.0024	0.1082	0.0178	0.0107	0.0065	0.0027	0.0013	0.0337	0.0327	0.0325	0.0639	0.0257	0.0981	0.0026
15	rs7495335	97581870	0.97	0.285396128624663	0.78	0.928434583535755	1.18199515683583	0.297648185287458	0.0128	0.0217	0.0185	0.0073	0.1773	0.0087	0.0103	0.0584	0.0018	0.0877	0.1306	0.0206	0.0024	0.1082	0.0178	0.0107	0.0065	0.0027	0.0013	0.0337	0.0327	0.0325	0.0639	0.0257	0.0981	0.0026
15	rs117416405	97583833	0.97	0.285396128624663	0.79	0.8563340912432	1.16315290031718	0.316082861885231	0.0127	0.0217	0.0184	0.0073	0.1773	0.0087	0.0103	0.0583	0.0018	0.0878	0.1307	0.0206	0.0025	0.108	0.0178	0.0107	0.0065	0.0027	0.0012	0.0338	0.0327	0.0325	0.0639	0.0256	0.0981	0.0026
15	rs11638376	97592647	1	0.202230525110681	0.79	0.8563340912432	1.58736389536558	0.610440390441199	0.0128	0.0211	0.0194	0.0076	0.1766	0.0091	0.0103	0.0579	0.0012	0.0884	0.1312	0.0191	0.0023	0.1083	0.0167	0.0115	0.0067	0.0025	9e-04	0.0341	0.0329	0.0324	0.0647	0.0243	0.0995	0.0027
15	rs12440055	97595075	1	0.202230525110681	0.79	0.8563340912432	1.58265242064369	0.61015254340607	0.0128	0.0211	0.0194	0.0076	0.1766	0.0091	0.0103	0.0579	0.0012	0.0884	0.1312	0.019	0.0023	0.1083	0.0166	0.0115	0.0067	0.0025	8e-04	0.0341	0.0329	0.0324	0.0648	0.0243	0.0995	0.0027
15	rs79514945	97597369	1	0.202230525110681	0.79	0.8563340912432	1.59228557640933	0.61202412333014	0.0128	0.0211	0.0194	0.0076	0.1766	0.0091	0.0103	0.0579	0.0012	0.0884	0.1312	0.019	0.0023	0.1083	0.0166	0.0115	0.0067	0.0024	8e-04	0.0341	0.0329	0.0324	0.0648	0.0243	0.0995	0.0027
15	rs12438109	97603472	1	0.202230525110681	0.79	0.8563340912432	1.5999866379432	0.625307655947901	0.0129	0.021	0.0194	0.0076	0.1766	0.0091	0.0104	0.0578	0.0012	0.0884	0.1312	0.0189	0.0023	0.1084	0.0167	0.0115	0.0067	0.0024	8e-04	0.0341	0.0329	0.0325	0.0648	0.0241	0.0996	0.0027
15	rs62025302	97609078	1	0.202230525110681	0.79	0.8563340912432	1.59978110350106	0.597519306331917	0.0129	0.021	0.0194	0.0076	0.1766	0.0092	0.0104	0.0579	0.0012	0.0883	0.1312	0.0188	0.0023	0.1084	0.0167	0.0116	0.0067	0.0025	8e-04	0.0342	0.0329	0.0325	0.0648	0.0241	0.0996	0.0027
15	rs11637291	97609524	1	0.202230525110681	0.79	0.8563340912432	1.60461366240491	0.596230826733403	0.0129	0.021	0.0195	0.0076	0.1766	0.0092	0.0104	0.0579	0.0012	0.0884	0.1312	0.0188	0.0023	0.1084	0.0166	0.0116	0.0067	0.0025	9e-04	0.0342	0.0329	0.0325	0.0648	0.0241	0.0996	0.0027
15	rs62025303	97609623	1	0.202230525110681	0.79	0.8563340912432	1.60091165998378	0.599238311216876	0.0129	0.021	0.0195	0.0076	0.1766	0.0092	0.0104	0.0579	0.0012	0.0884	0.1312	0.0188	0.0023	0.1084	0.0166	0.0116	0.0067	0.0025	9e-04	0.0342	0.0329	0.0325	0.0648	0.0241	0.0996	0.0027
15	rs61151291	97618197	1	0.202230525110681	0.79	0.8563340912432	1.58521238057226	0.62039070338382	0.0129	0.021	0.0195	0.0076	0.1765	0.0092	0.0104	0.0578	0.0012	0.0883	0.1311	0.0188	0.0023	0.1084	0.0167	0.0115	0.0067	0.0025	9e-04	0.0342	0.0329	0.0325	0.0648	0.0241	0.0996	0.0027
15	rs72761417	97624215	1	0.202230525110681	0.79	0.8563340912432	1.57968473064632	0.619379523743221	0.0129	0.021	0.0196	0.0077	0.1763	0.0091	0.0104	0.0578	0.0012	0.0882	0.131	0.0189	0.0023	0.1083	0.0168	0.0115	0.0067	0.0025	9e-04	0.0343	0.0329	0.0325	0.0648	0.0241	0.0996	0.0028
15	rs72761418	97624277	1	0.202230525110681	0.79	0.8563340912432	1.57988933462103	0.621113212141656	0.0129	0.021	0.0196	0.0077	0.1763	0.0091	0.0104	0.0578	0.0012	0.0882	0.131	0.0189	0.0023	0.1083	0.0168	0.0115	0.0067	0.0025	9e-04	0.0343	0.0329	0.0325	0.0648	0.0241	0.0996	0.0028
15	rs76203338	97627128	1.01	0.178854520006857	0.79	0.8563340912432	1.65197704392717	0.652511609998697	0.013	0.0211	0.0196	0.0077	0.1756	0.0092	0.0105	0.0576	0.0013	0.0877	0.1307	0.0187	0.0023	0.1079	0.0169	0.0115	0.0067	0.0026	0.0011	0.035	0.0328	0.0324	0.0653	0.0241	0.0994	0.0029
15	rs6496209	97627184	1.01	0.178854520006857	0.79	0.8563340912432	1.64169757692825	0.65631514504458	0.013	0.0211	0.0196	0.0077	0.1756	0.0092	0.0105	0.0576	0.0013	0.0877	0.1307	0.0187	0.0023	0.1079	0.0169	0.0115	0.0067	0.0026	0.0011	0.035	0.0328	0.0324	0.0653	0.0241	0.0994	0.0029
15	rs7183650	97628673	1.02	0.157502178544443	0.79	0.8563340912432	1.64055682174887	0.688699650518275	0.0131	0.0214	0.0197	0.0077	0.1753	0.0092	0.0106	0.0574	0.0014	0.0868	0.131	0.0187	0.0024	0.108	0.017	0.0114	0.0067	0.0027	0.0012	0.035	0.0325	0.0324	0.0653	0.0241	0.0999	0.003
15	rs11852342	97629434	1.02	0.157502178544443	0.8	0.78786632127418	1.64834028513796	0.706511532840208	0.0131	0.0214	0.0197	0.0077	0.1752	0.0092	0.0106	0.0574	0.0014	0.0867	0.131	0.0187	0.0024	0.108	0.0171	0.0114	0.0067	0.0027	0.0012	0.035	0.0325	0.0324	0.0653	0.0241	0.0999	0.003
15	rs62025312	97632080	1.02	0.157502178544443	0.8	0.78786632127418	1.66040444046181	0.696850736520847	0.013	0.0214	0.0197	0.0077	0.1751	0.0092	0.0107	0.0573	0.0014	0.0867	0.131	0.0188	0.0024	0.1081	0.0171	0.0113	0.0067	0.0027	0.0012	0.035	0.0325	0.0324	0.0652	0.0242	0.1	0.003
15	rs62025313	97634640	1.02	0.157502178544443	0.8	0.78786632127418	1.67960449894606	0.713813896517217	0.013	0.0214	0.0197	0.0077	0.175	0.0092	0.0107	0.0573	0.0014	0.0865	0.131	0.0188	0.0024	0.1082	0.0172	0.0113	0.0067	0.0027	0.0012	0.035	0.0324	0.0324	0.0652	0.0242	0.1001	0.003
15	rs7181559	97638520	1.02	0.157502178544443	0.81	0.722979171095748	1.68253308127451	0.768419719116726	0.0131	0.0214	0.0198	0.0077	0.1748	0.0091	0.0107	0.0572	0.0014	0.0862	0.1314	0.0188	0.0025	0.1083	0.0172	0.0113	0.0067	0.0027	0.0012	0.035	0.0324	0.0323	0.0652	0.0242	0.1	0.003
15	rs8034252	97640857	1.02	0.157502178544443	0.81	0.722979171095748	1.69888236625666	0.801014799314862	0.0131	0.0214	0.0198	0.0077	0.1748	0.0091	0.0107	0.0572	0.0014	0.0862	0.1314	0.0188	0.0025	0.1083	0.0172	0.0113	0.0067	0.0027	0.0012	0.035	0.0324	0.0323	0.0652	0.0242	0.1	0.003
15	rs62025321	97647358	1.04	0.120487900976968	0.81	0.722979171095748	1.87069465291177	0.738976168861742	0.0131	0.0214	0.0196	0.0077	0.1742	0.009	0.0108	0.0567	0.0014	0.0867	0.1305	0.0187	0.0025	0.1089	0.0168	0.0112	0.0067	0.0026	0.0013	0.0352	0.0322	0.0324	0.0657	0.0244	0.1004	0.003
15	rs1996155	97650471	1.05	0.104628957265627	0.82	0.661616834019215	1.82497257432467	0.697889694450435	0.013	0.0213	0.0198	0.0077	0.1735	0.009	0.0109	0.0559	0.0015	0.0874	0.13	0.019	0.0026	0.1096	0.0169	0.0111	0.0067	0.0026	0.0014	0.0351	0.0321	0.0323	0.0658	0.0246	0.1005	0.0031
15	rs77133684	97658390	1.08	0.0664216607683517	0.82	0.661616834019215	1.66884701899115	0.625162909660459	0.0133	0.0207	0.0202	0.0075	0.1725	0.0088	0.0108	0.0542	0.0016	0.0885	0.1298	0.0192	0.0028	0.1116	0.0168	0.0108	0.0065	0.0026	0.0016	0.0347	0.0312	0.0318	0.065	0.0252	0.102	0.0031
15	rs79487017	97673132	1.07	0.0776994191057832	0.82	0.661616834019215	1.75059567563365	0.858345365965602	0.0138	0.0201	0.0209	0.0075	0.1719	0.0086	0.0108	0.0521	0.0017	0.0895	0.1296	0.0196	0.003	0.1137	0.0168	0.0106	0.0064	0.0026	0.002	0.0339	0.0301	0.0309	0.0639	0.0262	0.1038	0.003
15	rs11636053	97673671	1.07	0.0776994191057832	0.82	0.661616834019215	1.71813211452222	0.83096374337639	0.0138	0.0201	0.0209	0.0075	0.1719	0.0086	0.0108	0.0521	0.0017	0.0895	0.1296	0.0196	0.003	0.1137	0.0168	0.0106	0.0064	0.0026	0.002	0.0339	0.0301	0.0309	0.0639	0.0262	0.1038	0.003
15	rs8037545	97676516	1.07	0.0776994191057832	0.82	0.661616834019215	1.64055682174887	0.896387971397221	0.0138	0.0201	0.0209	0.0075	0.1718	0.0086	0.0108	0.0521	0.0017	0.0896	0.1295	0.0196	0.003	0.1137	0.0168	0.0106	0.0064	0.0026	0.002	0.0339	0.0301	0.0309	0.0639	0.0262	0.1038	0.003
15	rs11853492	97682752	1.07	0.0776994191057832	0.82	0.661616834019215	1.55123619013684	0.818495311399755	0.0138	0.0201	0.0209	0.0075	0.1719	0.0086	0.0108	0.0521	0.0017	0.0898	0.1295	0.0197	0.003	0.1137	0.0169	0.0106	0.0064	0.0026	0.002	0.0338	0.0298	0.0309	0.0639	0.0263	0.104	0.003
15	rs117044513	97687667	1.07	0.0776994191057832	0.82	0.661616834019215	1.57191684767488	0.830038802497907	0.0138	0.02	0.0209	0.0075	0.1718	0.0086	0.0108	0.052	0.0017	0.0898	0.1296	0.0198	0.003	0.1137	0.0168	0.0106	0.0064	0.0026	0.002	0.0337	0.0297	0.0309	0.0638	0.0263	0.104	0.003
15	rs72761445	97690156	1.07	0.0776994191057832	0.82	0.661616834019215	1.45122044393196	0.810971985971104	0.0139	0.02	0.0209	0.0075	0.1718	0.0086	0.0108	0.0519	0.0017	0.0899	0.1297	0.02	0.003	0.1138	0.0169	0.0106	0.0065	0.0026	0.002	0.0337	0.0296	0.0309	0.0637	0.0263	0.104	0.003
15	rs11073523	97706199	1.07	0.0776994191057832	0.82	0.661616834019215	1.14769303882765	0.774793909682599	0.0143	0.0201	0.0209	0.0072	0.1713	0.0086	0.0106	0.0502	0.0017	0.0924	0.1321	0.0206	0.0032	0.114	0.0169	0.0104	0.0062	0.0027	0.0021	0.0333	0.0279	0.0308	0.0636	0.0261	0.1037	0.0028
15	rs12906019	97706268	1.07	0.0776994191057832	0.82	0.661616834019215	1.14687684421044	0.772060723035441	0.0143	0.0201	0.0209	0.0072	0.1713	0.0086	0.0106	0.0502	0.0017	0.0924	0.1321	0.0206	0.0032	0.114	0.0169	0.0104	0.0062	0.0027	0.0021	0.0333	0.0279	0.0308	0.0636	0.0261	0.1037	0.0028
15	rs7162666	97711561	1.07	0.0776994191057832	0.82	0.661616834019215	1.14452023347415	0.788795829616715	0.0143	0.0201	0.0208	0.0072	0.1713	0.0086	0.0106	0.0502	0.0017	0.0924	0.1322	0.0207	0.0032	0.1139	0.0169	0.0104	0.0062	0.0027	0.0021	0.0332	0.0278	0.0308	0.0636	0.0261	0.1036	0.0028
15	rs80207205	97711612	1.07	0.0776994191057832	0.82	0.661616834019215	1.15450354313282	0.804382004723605	0.0143	0.0201	0.0208	0.0072	0.1713	0.0086	0.0106	0.0502	0.0017	0.0924	0.1322	0.0207	0.0032	0.1139	0.0169	0.0104	0.0062	0.0027	0.0021	0.0332	0.0278	0.0308	0.0636	0.0261	0.1036	0.0028
15	rs2045325	97713766	1.07	0.0776994191057832	0.82	0.661616834019215	0.941069563957546	0.805300853121625	0.0147	0.02	0.0205	0.0071	0.1716	0.0084	0.0104	0.0502	0.0018	0.0929	0.1329	0.021	0.0035	0.1136	0.0171	0.0102	0.0062	0.0029	0.0022	0.0331	0.0271	0.0306	0.0631	0.026	0.1032	0.0028
15	rs35759999	97714951	1.07	0.0776994191057832	0.82	0.661616834019215	0.909484997626798	0.791083833078627	0.0147	0.0197	0.0204	0.007	0.1723	0.0083	0.0104	0.0503	0.0019	0.0927	0.1332	0.0212	0.0036	0.1134	0.0171	0.01	0.0061	0.0031	0.0022	0.0331	0.0271	0.0306	0.0631	0.0259	0.1031	0.0028
15	rs55801885	97715656	1.07	0.0776994191057832	0.82	0.661616834019215	0.851930041166581	0.736271031231233	0.0147	0.0198	0.0203	0.0069	0.1734	0.0082	0.0101	0.0504	0.0019	0.0926	0.1332	0.0213	0.0037	0.1132	0.0169	0.0099	0.006	0.0032	0.0022	0.033	0.0271	0.0304	0.0631	0.026	0.1028	0.0029
15	rs56090042	97716050	1.07	0.0776994191057832	0.82	0.661616834019215	0.837452215390198	0.737322770107463	0.0148	0.0199	0.0202	0.0068	0.1736	0.0082	0.0101	0.0505	0.0019	0.0927	0.1334	0.0213	0.0037	0.1132	0.0169	0.0098	0.006	0.0032	0.0022	0.033	0.027	0.0304	0.063	0.026	0.1027	0.0029
15	rs62022980	97720305	1.07	0.0776994191057832	0.82	0.661616834019215	0.569272983824452	0.657340043169412	0.0149	0.02	0.0199	0.0065	0.1746	0.0081	0.0096	0.0509	0.002	0.0931	0.1346	0.0216	0.0039	0.1131	0.0169	0.0092	0.0057	0.0035	0.0021	0.0331	0.0262	0.0302	0.0631	0.026	0.1017	0.0029
15	rs750203	97722204	1.07	0.0776994191057832	0.82	0.661616834019215	0.524598416626161	0.643753768965199	0.0149	0.0201	0.0199	0.0065	0.1747	0.008	0.0094	0.0508	0.002	0.0932	0.1349	0.0217	0.0039	0.1131	0.0169	0.0092	0.0057	0.0035	0.002	0.033	0.0262	0.0302	0.063	0.026	0.1016	0.0028
15	rs7179102	97723118	1.07	0.0776994191057832	0.82	0.661616834019215	0.518036775710195	0.642442460926803	0.0149	0.0201	0.02	0.0064	0.1748	0.008	0.0094	0.0509	0.002	0.0932	0.1349	0.0217	0.0039	0.1131	0.0169	0.0091	0.0057	0.0035	0.002	0.033	0.026	0.0302	0.063	0.026	0.1016	0.0028
15	rs1398961	97732589	1.07	0.0776994191057832	0.82	0.661616834019215	0.491122179510967	0.659537491400235	0.0149	0.0201	0.02	0.0064	0.1747	0.008	0.0093	0.051	0.002	0.0932	0.1349	0.0218	0.0039	0.1131	0.0171	0.009	0.0057	0.0035	0.002	0.0329	0.0259	0.0303	0.063	0.0261	0.1015	0.0028
15	rs116982743	97754722	1.07	0.0776994191057832	0.83	0.603719568470427	0.456356314689751	0.707255903308273	0.0149	0.0201	0.0201	0.0063	0.1747	0.008	0.0093	0.0509	0.0019	0.0933	0.135	0.0219	0.004	0.1132	0.0171	0.009	0.0057	0.0035	0.002	0.0328	0.0259	0.0303	0.063	0.0261	0.1014	0.0028
15	rs9920238	97757704	1.06	0.0904005175896243	0.83	0.603719568470427	0.443060640096369	0.675261159996358	0.015	0.0201	0.02	0.0063	0.1746	0.008	0.0093	0.0509	0.0019	0.0933	0.1351	0.0219	0.004	0.1132	0.0171	0.0089	0.0057	0.0035	0.002	0.0328	0.0259	0.0304	0.0631	0.0261	0.1014	0.0028
15	rs74036376	97773305	1.04	0.120487900976968	0.83	0.603719568470427	0.319243511337656	0.434119653407269	0.0158	0.0203	0.0205	0.0057	0.1728	0.0079	0.0084	0.0513	0.0023	0.0901	0.1363	0.023	0.0044	0.1164	0.0174	0.0073	0.0052	0.0037	0.0023	0.0322	0.0261	0.0299	0.064	0.0261	0.1004	0.0035
15	rs1869957	97774306	1.04	0.120487900976968	0.83	0.603719568470427	0.253220305555331	0.365447050112352	0.0159	0.0203	0.0205	0.0057	0.1728	0.0079	0.0084	0.0512	0.0024	0.09	0.1364	0.0231	0.0044	0.1165	0.0174	0.0072	0.0052	0.0037	0.0023	0.0322	0.0261	0.0299	0.064	0.0261	0.1004	0.0035
15	rs12591771	97775695	1.04	0.120487900976968	0.83	0.603719568470427	0.256834518713807	0.399118543178129	0.0159	0.0204	0.0205	0.0057	0.1729	0.0078	0.0084	0.0513	0.0024	0.0899	0.1364	0.0231	0.0044	0.1166	0.0174	0.0071	0.0052	0.0037	0.0023	0.0321	0.0262	0.0299	0.0641	0.026	0.1002	0.0036
15	rs75316816	97779567	1.03	0.13807906481078	0.83	0.603719568470427	0.275603320468433	0.342977075173033	0.016	0.0205	0.0209	0.0055	0.1734	0.0078	0.0081	0.0515	0.0025	0.0891	0.1369	0.0233	0.0045	0.1163	0.0175	0.0065	0.005	0.0038	0.0024	0.0321	0.0262	0.0299	0.0641	0.0258	0.1	0.0037
15	rs62023052	97779916	1.03	0.13807906481078	0.83	0.603719568470427	0.277188061031167	0.370242261259299	0.016	0.0206	0.0209	0.0055	0.1734	0.0078	0.008	0.0515	0.0026	0.089	0.1369	0.0234	0.0045	0.1162	0.0176	0.0065	0.005	0.0038	0.0024	0.0321	0.0262	0.0299	0.0641	0.0258	0.0999	0.0037
15	rs7172482	97780459	1.02	0.157502178544443	0.83	0.603719568470427	0.262557500560765	0.299666844821367	0.0161	0.0206	0.021	0.0055	0.1734	0.0078	0.008	0.0516	0.0026	0.0887	0.1369	0.0235	0.0045	0.1162	0.0176	0.0064	0.0049	0.0038	0.0024	0.0321	0.0262	0.03	0.0642	0.0258	0.0999	0.0037
15	rs76014364	97780826	1.02	0.157502178544443	0.83	0.603719568470427	0.251667263850432	0.273173119035646	0.0162	0.0205	0.021	0.0055	0.1737	0.0078	0.0079	0.0516	0.0026	0.0888	0.1369	0.0235	0.0045	0.1161	0.0176	0.0062	0.0049	0.0038	0.0024	0.0321	0.0263	0.03	0.0643	0.0256	0.0998	0.0037
15	rs12440761	97782430	1.02	0.157502178544443	0.83	0.603719568470427	0.168217206076776	0.211918564804875	0.0163	0.0203	0.0211	0.0055	0.1742	0.0078	0.0077	0.0519	0.0027	0.0889	0.1372	0.0236	0.0045	0.116	0.0176	0.006	0.0049	0.0038	0.0024	0.0322	0.0262	0.0299	0.0643	0.0256	0.0997	0.0037
15	rs1877662	97782469	1.02	0.157502178544443	0.83	0.603719568470427	0.170732617994886	0.222119240298046	0.0163	0.0203	0.0211	0.0055	0.1742	0.0078	0.0076	0.0519	0.0027	0.0889	0.1372	0.0236	0.0045	0.116	0.0176	0.006	0.0049	0.0038	0.0024	0.0322	0.0262	0.0299	0.0643	0.0256	0.0997	0.0037
15	rs79224570	97784606	1.02	0.157502178544443	0.83	0.603719568470427	0.155123856258234	0.18912286330841	0.0163	0.0202	0.0211	0.0055	0.1744	0.0078	0.0076	0.052	0.0027	0.0887	0.1372	0.0237	0.0045	0.116	0.0176	0.0059	0.0049	0.0038	0.0024	0.0322	0.0261	0.0301	0.0642	0.0256	0.0996	0.0037
15	rs78584076	97787009	1.02	0.157502178544443	0.83	0.603719568470427	0.169986358079591	0.199053962880584	0.0163	0.0202	0.0211	0.0055	0.1744	0.0078	0.0075	0.052	0.0027	0.0887	0.1372	0.0237	0.0045	0.116	0.0176	0.0059	0.0049	0.0038	0.0024	0.0322	0.0261	0.0301	0.0641	0.0256	0.0996	0.0037
15	rs72761478	97795483	1.01	0.178854520006857	0.83	0.603719568470427	0.0949976536083218	0.1250623182738	0.0167	0.0196	0.0215	0.0052	0.1752	0.0076	0.0071	0.0526	0.0027	0.0891	0.1379	0.0239	0.0045	0.1159	0.0181	0.0055	0.0049	0.0035	0.0022	0.032	0.0261	0.0307	0.0634	0.0255	0.0987	0.0035
15	rs4965079	97798401	0.99	0.227721472602965	0.83	0.603719568470427	0.0683285922292296	0.0977511031139931	0.0171	0.0191	0.0217	0.005	0.1751	0.0075	0.0068	0.0531	0.0028	0.0894	0.1383	0.0245	0.0046	0.116	0.0183	0.0053	0.005	0.0032	0.0022	0.0318	0.0263	0.031	0.0631	0.0255	0.0977	0.0035
15	rs1563464	97798642	0.99	0.227721472602965	0.83	0.603719568470427	0.0686318780835452	0.0975097124464381	0.0171	0.0191	0.0217	0.005	0.1751	0.0075	0.0068	0.0531	0.0028	0.0894	0.1383	0.0245	0.0046	0.116	0.0183	0.0053	0.005	0.0032	0.0022	0.0318	0.0263	0.031	0.0631	0.0255	0.0977	0.0035
15	rs7171505	97801408	0.99	0.227721472602965	0.83	0.603719568470427	0.0682478641099316	0.097027633773626	0.0171	0.0191	0.0217	0.005	0.1751	0.0075	0.0068	0.0531	0.0028	0.0894	0.1383	0.0245	0.0046	0.116	0.0183	0.0053	0.005	0.0032	0.0022	0.0318	0.0263	0.031	0.0632	0.0255	0.0977	0.0035
15	rs117196658	97802623	0.99	0.227721472602965	0.83	0.603719568470427	0.0690376244228447	0.0977511031139931	0.0171	0.0191	0.0217	0.005	0.1752	0.0075	0.0068	0.053	0.0028	0.0894	0.1383	0.0245	0.0046	0.116	0.0183	0.0053	0.005	0.0032	0.0022	0.0318	0.0263	0.031	0.0632	0.0255	0.0977	0.0035
15	rs72761488	97803077	0.99	0.227721472602965	0.83	0.603719568470427	0.0694041315025097	0.0978316186615012	0.0171	0.0191	0.0217	0.005	0.1751	0.0075	0.0068	0.053	0.0028	0.0894	0.1383	0.0245	0.0046	0.1161	0.0183	0.0053	0.005	0.0032	0.0022	0.0318	0.0263	0.031	0.0632	0.0255	0.0977	0.0035
15	rs117221447	97807441	0.99	0.227721472602965	0.83	0.603719568470427	0.0949727142219086	0.0983152572571123	0.0171	0.0194	0.0214	0.005	0.1748	0.0075	0.0067	0.0533	0.0029	0.0898	0.1386	0.0245	0.0046	0.1164	0.0181	0.0053	0.0049	0.0032	0.0022	0.0317	0.0263	0.0309	0.0632	0.0252	0.0974	0.0036
15	rs1869953	97808182	0.99	0.227721472602965	0.83	0.603719568470427	0.091424384023152	0.0956668466215838	0.0171	0.0194	0.0214	0.005	0.1748	0.0075	0.0067	0.0533	0.0029	0.0898	0.1386	0.0246	0.0046	0.1164	0.0181	0.0053	0.0049	0.0032	0.0022	0.0317	0.0263	0.0309	0.0632	0.0252	0.0974	0.0036
15	rs118113958	97850135	0.98	0.255415240389183	0.83	0.603719568470427	0.0912297505824963	0.101399902916346	0.0172	0.0194	0.0214	0.0049	0.1746	0.0074	0.0065	0.0531	0.0029	0.0898	0.1389	0.0246	0.0046	0.1166	0.0182	0.0051	0.0049	0.0031	0.0022	0.0316	0.0264	0.031	0.0632	0.0252	0.0975	0.0036
15	rs117589279	97858832	0.98	0.255415240389183	0.84	0.549223467132668	0.0849766793108499	0.101073454066967	0.0172	0.0194	0.0215	0.0049	0.1745	0.0073	0.0065	0.0532	0.0029	0.0899	0.139	0.0247	0.0046	0.1165	0.0183	0.0051	0.0049	0.0031	0.0022	0.0316	0.0264	0.031	0.0631	0.0251	0.0975	0.0036
15	rs77051271	97865951	0.98	0.255415240389183	0.83	0.603719568470427	0.0760241602936287	0.0978316186615012	0.0172	0.0194	0.0215	0.0049	0.1745	0.0072	0.0064	0.0533	0.0029	0.0899	0.1391	0.0248	0.0046	0.1165	0.0184	0.005	0.0048	0.0031	0.0022	0.0316	0.0265	0.031	0.063	0.0251	0.0975	0.0036
15	rs62024432	97869293	0.98	0.255415240389183	0.83	0.603719568470427	0.0713802570448065	0.0873545293519021	0.0172	0.0194	0.0215	0.0049	0.1745	0.0072	0.0064	0.0534	0.0029	0.0898	0.1391	0.0248	0.0046	0.1165	0.0184	0.005	0.0048	0.0031	0.0022	0.0316	0.0265	0.031	0.063	0.0251	0.0975	0.0036
15	rs76412980	97871216	0.98	0.255415240389183	0.84	0.549223467132668	0.0716089973526232	0.0901438999532543	0.0172	0.0194	0.0215	0.0049	0.1745	0.0072	0.0064	0.0534	0.0029	0.0898	0.1391	0.0248	0.0046	0.1165	0.0185	0.005	0.0048	0.003	0.0022	0.0316	0.0265	0.031	0.063	0.0251	0.0975	0.0036
15	rs11631558	97889261	0.98	0.255415240389183	0.84	0.549223467132668	0.0602825473039444	0.0797180226008069	0.0172	0.0193	0.0216	0.0049	0.1744	0.0072	0.0063	0.0535	0.0028	0.0899	0.1392	0.0249	0.0046	0.1164	0.0186	0.0049	0.0048	0.003	0.0022	0.0318	0.0265	0.031	0.063	0.0248	0.0975	0.0036
15	rs117384389	97890328	0.98	0.255415240389183	0.84	0.549223467132668	0.0604500409402074	0.078018716176503	0.0172	0.0193	0.0215	0.0049	0.1744	0.0072	0.0063	0.0535	0.0028	0.0899	0.1392	0.0249	0.0046	0.1164	0.0186	0.0049	0.0048	0.003	0.0022	0.0318	0.0265	0.031	0.063	0.0248	0.0974	0.0036
15	rs75369783	97890600	0.98	0.255415240389183	0.84	0.549223467132668	0.060394175559787	0.0783131756730499	0.0172	0.0193	0.0215	0.0049	0.1744	0.0072	0.0063	0.0535	0.0028	0.0899	0.1392	0.0249	0.0046	0.1164	0.0186	0.0049	0.0048	0.003	0.0022	0.0319	0.0265	0.031	0.063	0.0248	0.0974	0.0036
15	rs72763340	97891134	0.98	0.255415240389183	0.84	0.549223467132668	0.0604127935561747	0.0787557124975163	0.0172	0.0193	0.0215	0.0049	0.1744	0.0072	0.0063	0.0536	0.0028	0.0899	0.1392	0.0249	0.0046	0.1164	0.0186	0.0049	0.0048	0.003	0.0022	0.0319	0.0265	0.031	0.063	0.0248	0.0974	0.0036
15	rs73466148	97897683	0.97	0.285396128624663	0.84	0.549223467132668	0.0416568412058088	0.094551885122987	0.0171	0.0193	0.0217	0.0049	0.1736	0.0071	0.006	0.0537	0.0027	0.0892	0.1398	0.0255	0.0047	0.1163	0.0191	0.0047	0.0047	0.003	0.0024	0.0321	0.0266	0.0313	0.063	0.0247	0.0972	0.0035
15	rs78687020	97900151	0.97	0.285396128624663	0.84	0.549223467132668	0.0373144956348264	0.0981539405805051	0.0171	0.0193	0.0218	0.0049	0.1733	0.0072	0.0059	0.0538	0.0027	0.089	0.1399	0.0257	0.0047	0.1162	0.0193	0.0046	0.0047	0.003	0.0024	0.0322	0.0267	0.0314	0.063	0.0246	0.0971	0.0035
15	rs75853206	97903095	0.97	0.285396128624663	0.84	0.549223467132668	0.0310427220513043	0.0891325942349568	0.0171	0.0193	0.0218	0.0049	0.1732	0.0072	0.0059	0.0538	0.0027	0.089	0.1399	0.0258	0.0047	0.1161	0.0193	0.0046	0.0047	0.003	0.0024	0.0323	0.0267	0.0314	0.063	0.0247	0.097	0.0035
15	rs34752062	97903324	0.97	0.285396128624663	0.84	0.549223467132668	0.0305959214782614	0.0867394334356721	0.0171	0.0193	0.0218	0.0049	0.1732	0.0072	0.0059	0.0538	0.0027	0.089	0.1399	0.0258	0.0047	0.1161	0.0194	0.0046	0.0047	0.003	0.0024	0.0323	0.0267	0.0314	0.063	0.0247	0.097	0.0035
15	rs117178171	97905167	0.97	0.285396128624663	0.84	0.549223467132668	0.0305374706210098	0.0879713630836043	0.0171	0.0193	0.0218	0.0049	0.1731	0.0072	0.0059	0.0538	0.0027	0.089	0.1399	0.0258	0.0047	0.1161	0.0194	0.0046	0.0047	0.003	0.0024	0.0323	0.0267	0.0314	0.063	0.0247	0.097	0.0035
15	rs62025256	97905438	0.97	0.285396128624663	0.84	0.549223467132668	0.0312440831074626	0.0910031626016865	0.0171	0.0193	0.0218	0.0049	0.1731	0.0072	0.0059	0.0539	0.0027	0.089	0.1399	0.0258	0.0047	0.1161	0.0194	0.0046	0.0047	0.003	0.0025	0.0323	0.0267	0.0314	0.063	0.0247	0.097	0.0035
15	rs117637191	97909341	0.97	0.285396128624663	0.84	0.549223467132668	0.0410511150822138	0.102217816294726	0.0173	0.0193	0.0217	0.0049	0.173	0.0075	0.0059	0.0538	0.0027	0.0893	0.1399	0.0259	0.0048	0.116	0.0193	0.0047	0.0047	0.0031	0.0025	0.0322	0.0268	0.0315	0.0629	0.0248	0.0959	0.0036
15	rs4965178	97910418	0.97	0.285396128624663	0.84	0.549223467132668	0.0420640450245757	0.103120468461407	0.0173	0.0193	0.0217	0.0049	0.173	0.0075	0.0059	0.0538	0.0027	0.0892	0.1399	0.0259	0.0048	0.116	0.0193	0.0047	0.0047	0.0031	0.0025	0.0322	0.0268	0.0315	0.0629	0.0248	0.0959	0.0036
15	rs9788634	97921075	0.96	0.3177447436144	0.85	0.498060230126391	0.0427389262761226	0.0967869462338897	0.0174	0.0193	0.0217	0.0049	0.173	0.0075	0.006	0.0539	0.0027	0.089	0.1398	0.026	0.0048	0.1157	0.0193	0.0047	0.0047	0.0031	0.0025	0.0322	0.0269	0.0317	0.0628	0.0249	0.0958	0.0036
15	rs9788661	97921558	0.96	0.3177447436144	0.85	0.498060230126391	0.0426652132942109	0.0969473785145671	0.0174	0.0193	0.0216	0.0049	0.173	0.0075	0.006	0.0539	0.0027	0.089	0.1398	0.026	0.0048	0.1157	0.0193	0.0047	0.0047	0.0031	0.0025	0.0322	0.0269	0.0317	0.0628	0.0249	0.0958	0.0036
15	rs12594019	97921629	0.96	0.3177447436144	0.85	0.498060230126391	0.0448536277259361	0.0992043511322446	0.0174	0.0193	0.0217	0.0049	0.173	0.0075	0.006	0.0539	0.0028	0.089	0.1398	0.026	0.0048	0.1157	0.0193	0.0047	0.0047	0.0031	0.0025	0.0322	0.0269	0.0317	0.0628	0.0249	0.0958	0.0036
15	rs74822204	97921976	0.96	0.3177447436144	0.85	0.498060230126391	0.0454047567305945	0.104852248394759	0.0174	0.0193	0.0217	0.005	0.173	0.0075	0.006	0.0539	0.0028	0.089	0.1398	0.026	0.0048	0.1157	0.0193	0.0047	0.0047	0.0031	0.0025	0.0322	0.0269	0.0317	0.0628	0.0249	0.0958	0.0036
15	rs7172873	97922494	0.96	0.3177447436144	0.85	0.498060230126391	0.0458056468015522	0.117282286432709	0.0174	0.0193	0.0217	0.005	0.1731	0.0075	0.006	0.0539	0.0028	0.089	0.1397	0.026	0.0048	0.1157	0.0193	0.0047	0.0047	0.0031	0.0025	0.0322	0.0268	0.0317	0.0628	0.025	0.0958	0.0036
15	rs4277321	97923947	0.96	0.3177447436144	0.85	0.498060230126391	0.0534714928143544	0.133480399793742	0.0173	0.0193	0.0217	0.0049	0.173	0.0075	0.006	0.054	0.0028	0.0889	0.1397	0.026	0.0048	0.1157	0.0193	0.0047	0.0047	0.0031	0.0025	0.0322	0.0268	0.0318	0.0628	0.0249	0.0957	0.0036
15	rs74903834	97927111	0.93	0.429746626914861	0.85	0.498060230126391	0.0362107944581611	0.0190179268182623	0.0176	0.0191	0.0235	0.0058	0.1698	0.0084	0.0066	0.057	0.003	0.0858	0.1348	0.0274	0.0044	0.1161	0.0215	0.0055	0.0053	0.003	0.0024	0.0325	0.0277	0.0335	0.0658	0.0251	0.0892	0.0029
15	rs10152280	97927281	0.92	0.472297109457422	0.85	0.498060230126391	0.0302812200474787	0.0173052840625233	0.0176	0.0191	0.0237	0.0058	0.1708	0.0085	0.0066	0.057	0.003	0.0856	0.1341	0.0275	0.0044	0.1158	0.0216	0.0056	0.0053	0.003	0.0024	0.0325	0.0277	0.0336	0.0661	0.0251	0.0886	0.0029
15	rs57028245	97927321	0.92	0.472297109457422	0.85	0.498060230126391	0.0311610589650313	0.0179808445980351	0.0177	0.0192	0.0237	0.0059	0.1707	0.0085	0.0066	0.057	0.003	0.0856	0.1339	0.0275	0.0044	0.1159	0.0216	0.0056	0.0053	0.003	0.0024	0.0325	0.0277	0.0336	0.0661	0.0249	0.0885	0.0029
15	rs78273007	97928289	0.91	0.517562282080777	0.85	0.498060230126391	0.00797316414689562	0.0264182990865332	0.0173	0.0195	0.025	0.0061	0.1694	0.0086	0.0066	0.0582	0.0025	0.0862	0.1319	0.0278	0.004	0.1168	0.0225	0.006	0.0055	0.0027	0.0021	0.0321	0.0267	0.0345	0.0674	0.0248	0.0873	0.0024
15	rs78056275	97929040	0.9	0.565600701999265	0.85	0.498060230126391	0.00575214529047816	0.0433646137910952	0.0171	0.0198	0.026	0.0063	0.1684	0.0089	0.0067	0.0593	0.002	0.0866	0.1304	0.028	0.0037	0.1176	0.0231	0.0063	0.0056	0.0025	0.0019	0.0318	0.0258	0.035	0.068	0.0247	0.0863	0.002
15	rs12442828	97929467	0.9	0.565600701999265	0.85	0.498060230126391	0.00461213233617144	0.0491336170137202	0.0171	0.0198	0.0262	0.0063	0.1683	0.0089	0.0067	0.0595	0.002	0.0866	0.1302	0.0281	0.0036	0.1177	0.0232	0.0063	0.0056	0.0025	0.0019	0.0318	0.0257	0.035	0.0682	0.0248	0.086	0.0019
15	rs76789421	97933513	0.89	0.616467558766813	0.85	0.498060230126391	0.00338379487693018	0.0509012607836079	0.0171	0.0198	0.0262	0.0064	0.168	0.009	0.0067	0.0594	0.0019	0.0871	0.1301	0.0281	0.0036	0.1176	0.0233	0.0064	0.0056	0.0025	0.0019	0.0318	0.0256	0.0351	0.0681	0.0248	0.0859	0.0019
15	rs4476154	97933953	0.89	0.616467558766813	0.85	0.498060230126391	0.00318793532364749	0.0540125712744071	0.0171	0.0198	0.0262	0.0064	0.168	0.009	0.0067	0.0595	0.0019	0.0872	0.1301	0.0281	0.0036	0.1176	0.0233	0.0064	0.0056	0.0025	0.0019	0.0318	0.0256	0.0351	0.0681	0.0248	0.0859	0.0019
15	rs12595727	97940137	0.89	0.616467558766813	0.85	0.498060230126391	0.0031163325825834	0.057526725948247	0.0171	0.0199	0.0262	0.0064	0.1674	0.0091	0.0067	0.0595	0.0019	0.0873	0.1299	0.0282	0.0036	0.1177	0.0234	0.0064	0.0057	0.0031	0.0018	0.0318	0.0254	0.0352	0.0679	0.0249	0.0858	0.0018
15	rs78968303	97940441	0.89	0.616467558766813	0.85	0.498060230126391	0.00327384059395366	0.0587627352439238	0.0171	0.0199	0.0263	0.0065	0.1673	0.0091	0.0067	0.0595	0.0019	0.0874	0.1298	0.0283	0.0036	0.1177	0.0234	0.0064	0.0057	0.0033	0.0018	0.0318	0.0253	0.0352	0.0679	0.0249	0.0858	0.0018
15	rs7179141	97942943	0.89	0.616467558766813	0.85	0.498060230126391	0.00802544407763433	0.0669630070671955	0.017	0.0199	0.0263	0.0066	0.1664	0.0093	0.0068	0.0595	0.0018	0.0875	0.1294	0.0284	0.0035	0.1179	0.0237	0.0066	0.0058	0.0041	0.0018	0.0318	0.025	0.0353	0.0676	0.0249	0.0857	0.0017
15	rs7164792	97944045	0.89	0.616467558766813	0.85	0.498060230126391	0.0146029639985824	0.0705940384961114	0.0169	0.0199	0.0263	0.0066	0.1662	0.0093	0.0068	0.0594	0.0018	0.0876	0.1293	0.0285	0.0035	0.118	0.0238	0.0066	0.0058	0.0044	0.0018	0.0318	0.0249	0.0353	0.0674	0.0248	0.0855	0.0017
15	rs28435176	97945780	0.88	0.670214810425093	0.85	0.498060230126391	0.0352460530177793	0.0884351260480472	0.0169	0.0199	0.0264	0.0067	0.166	0.0094	0.0068	0.0593	0.0018	0.0877	0.1288	0.0285	0.0034	0.1184	0.024	0.0067	0.0059	0.0049	0.0018	0.0318	0.0246	0.0354	0.0671	0.0249	0.0854	0.0017
15	rs62028012	97946036	0.88	0.670214810425093	0.85	0.498060230126391	0.0368729238955089	0.0917871177191262	0.0169	0.0199	0.0265	0.0068	0.166	0.0095	0.0068	0.0593	0.0018	0.0877	0.1287	0.0285	0.0034	0.1184	0.024	0.0068	0.0059	0.0049	0.0018	0.0318	0.0246	0.0355	0.067	0.0249	0.0854	0.0016
15	rs7176742	97947627	0.88	0.670214810425093	0.85	0.498060230126391	0.0367265413559303	0.0946313543247389	0.0168	0.0199	0.0266	0.0068	0.1661	0.0095	0.0068	0.0593	0.0017	0.0876	0.1288	0.0283	0.0034	0.1186	0.0241	0.0068	0.0059	0.0048	0.0018	0.0319	0.0246	0.0356	0.067	0.0249	0.0855	0.0016
15	rs12903357	97950113	0.88	0.670214810425093	0.86	0.450156947394433	0.0352848126666353	0.092731380121171	0.0168	0.0199	0.0266	0.0068	0.1661	0.0095	0.0068	0.0592	0.0017	0.0875	0.1288	0.0281	0.0033	0.1186	0.0241	0.0068	0.0059	0.0047	0.0018	0.0319	0.0247	0.0356	0.067	0.025	0.0856	0.0016
15	rs12441901	97956064	0.88	0.670214810425093	0.86	0.450156947394433	0.0333332000105587	0.0892878838085201	0.0167	0.0198	0.0266	0.0068	0.166	0.0095	0.0068	0.059	0.0017	0.0876	0.1286	0.028	0.0034	0.1186	0.0241	0.0068	0.0059	0.0047	0.0018	0.0319	0.0247	0.0358	0.067	0.0249	0.0857	0.0017
15	rs7177625	97963559	0.88	0.670214810425093	0.85	0.498060230126391	0.0320828840379851	0.0961462615445758	0.0167	0.0198	0.0266	0.0069	0.166	0.0095	0.0068	0.0589	0.0017	0.0877	0.1281	0.028	0.0034	0.1187	0.0241	0.0069	0.0059	0.0046	0.0018	0.032	0.0247	0.0359	0.067	0.025	0.0858	0.0017
15	rs12910147	97968678	0.88	0.670214810425093	0.85	0.498060230126391	0.0265959943924131	0.0818067822017122	0.0167	0.0198	0.0266	0.0069	0.1658	0.0096	0.0069	0.059	0.0017	0.0877	0.128	0.0281	0.0034	0.1187	0.0241	0.0069	0.006	0.0045	0.0019	0.032	0.0247	0.0359	0.067	0.025	0.0857	0.0017
15	rs77519881	97970336	0.88	0.670214810425093	0.85	0.498060230126391	0.022830421719692	0.0809089168701184	0.0167	0.0198	0.0266	0.007	0.1657	0.0096	0.0069	0.059	0.0017	0.0876	0.1279	0.0281	0.0034	0.1185	0.0242	0.007	0.006	0.0044	0.0019	0.032	0.0247	0.0359	0.0669	0.025	0.0857	0.0017
15	rs76979408	97971190	0.88	0.670214810425093	0.85	0.498060230126391	0.0214736824286636	0.0833876767461409	0.0167	0.0198	0.0266	0.007	0.1657	0.0096	0.0069	0.0591	0.0017	0.0875	0.1279	0.0282	0.0034	0.1185	0.0243	0.007	0.006	0.0043	0.0019	0.032	0.0247	0.036	0.0669	0.025	0.0856	0.0017
15	rs28645193	97974750	0.88	0.670214810425093	0.85	0.498060230126391	0.0129813383191849	0.101236627245305	0.0167	0.0197	0.0268	0.0071	0.1652	0.0097	0.007	0.0592	0.0017	0.0873	0.1273	0.0285	0.0033	0.1184	0.0247	0.0073	0.0061	0.0037	0.0019	0.032	0.0247	0.0362	0.0668	0.0251	0.0854	0.0017
15	rs117674137	97975913	0.88	0.670214810425093	0.85	0.498060230126391	0.0119164887150945	0.109440447081731	0.0167	0.0197	0.0268	0.0072	0.165	0.0098	0.0071	0.0593	0.0017	0.0873	0.127	0.0286	0.0033	0.1183	0.0248	0.0074	0.0062	0.0036	0.002	0.032	0.0247	0.0363	0.0669	0.0251	0.0853	0.0017
15	rs11857288	97986363	0.88	0.670214810425093	0.85	0.498060230126391	0.0100622978100447	0.14451726923519	0.0168	0.0197	0.027	0.0074	0.1643	0.01	0.0073	0.0595	0.0017	0.087	0.1263	0.029	0.0032	0.1179	0.0254	0.0077	0.0063	0.0028	0.002	0.0322	0.0249	0.0367	0.067	0.0253	0.0849	0.0018
15	rs36005289	97990285	0.88	0.670214810425093	0.85	0.498060230126391	0.0116015181297657	0.161949537948731	0.0168	0.0197	0.027	0.0075	0.164	0.0101	0.0073	0.0596	0.0017	0.0869	0.126	0.0291	0.0032	0.1177	0.0256	0.0078	0.0064	0.0025	0.002	0.0322	0.0249	0.0368	0.067	0.0253	0.0847	0.0018
15	rs4286088	97994972	0.88	0.670214810425093	0.84	0.549223467132668	0.0115899737759113	0.171769339030634	0.0168	0.0197	0.0271	0.0076	0.1639	0.0101	0.0074	0.0595	0.0017	0.0869	0.1258	0.0292	0.0031	0.1176	0.0255	0.008	0.0064	0.0024	0.0021	0.0322	0.0248	0.0367	0.0671	0.0258	0.0847	0.0018
15	rs12592012	97997668	0.88	0.670214810425093	0.84	0.549223467132668	0.0113779543732397	0.177657036884668	0.0168	0.0197	0.0271	0.0075	0.1639	0.0101	0.0073	0.0595	0.0017	0.0869	0.1257	0.0292	0.0031	0.1175	0.0256	0.0081	0.0064	0.0024	0.0021	0.0322	0.0247	0.0368	0.0671	0.026	0.0847	0.0018
15	rs117955615	97997773	0.88	0.670214810425093	0.84	0.549223467132668	0.0114750038085867	0.178460648163086	0.0168	0.0197	0.0271	0.0075	0.1639	0.0101	0.0073	0.0595	0.0017	0.0869	0.1257	0.0292	0.0031	0.1175	0.0256	0.0081	0.0064	0.0024	0.0021	0.0322	0.0247	0.0368	0.0671	0.026	0.0847	0.0018
15	rs35740923	97999066	0.88	0.670214810425093	0.84	0.549223467132668	0.011315487044204	0.181991115950317	0.0168	0.0197	0.0272	0.0076	0.1639	0.0101	0.0073	0.0595	0.0017	0.0869	0.1256	0.0292	0.0031	0.1173	0.0256	0.008	0.0065	0.0024	0.0021	0.0322	0.0247	0.0368	0.0671	0.0261	0.0847	0.0018
15	rs4456484	98005190	0.88	0.670214810425093	0.84	0.549223467132668	0.012968781519556	0.197595008161141	0.0168	0.0198	0.0271	0.0078	0.1634	0.0101	0.0075	0.0598	0.0017	0.087	0.1258	0.0293	0.0031	0.116	0.0259	0.0082	0.0065	0.0022	0.0021	0.0322	0.0245	0.0367	0.0673	0.0263	0.0847	0.0018
15	rs4965192	98006502	0.88	0.670214810425093	0.84	0.549223467132668	0.0136403510960883	0.206402475603754	0.0168	0.0198	0.0271	0.0079	0.1631	0.0101	0.0075	0.0599	0.0017	0.0871	0.1259	0.0294	0.0032	0.1156	0.026	0.0083	0.0066	0.0022	0.0021	0.0322	0.0245	0.0368	0.0672	0.0263	0.0847	0.0019
15	rs71401331	98015276	0.87	0.726891327677376	0.84	0.549223467132668	0.0296472240564664	0.257598741761976	0.017	0.0196	0.027	0.0081	0.1613	0.0104	0.0078	0.0602	0.0017	0.0877	0.125	0.0294	0.0031	0.1146	0.0266	0.0087	0.0067	0.0023	0.0022	0.0323	0.0241	0.0368	0.0679	0.0267	0.0839	0.0019
15	rs72765228	98020603	0.87	0.726891327677376	0.84	0.549223467132668	0.0334949631083124	0.284101682562465	0.017	0.0196	0.027	0.0082	0.1611	0.0104	0.0079	0.0602	0.0017	0.0878	0.1249	0.0294	0.0031	0.1144	0.0267	0.0087	0.0067	0.0023	0.0022	0.0323	0.0241	0.0368	0.068	0.0266	0.0838	0.0019
15	rs8038622	98023782	0.87	0.726891327677376	0.84	0.549223467132668	0.0346426789264585	0.282816026903884	0.017	0.0196	0.027	0.0082	0.161	0.0104	0.0079	0.0603	0.0017	0.0878	0.1249	0.0294	0.0031	0.1144	0.0268	0.0088	0.0067	0.0023	0.0022	0.0323	0.0241	0.0368	0.068	0.0267	0.0837	0.0019
15	rs9672903	98025836	0.87	0.726891327677376	0.84	0.549223467132668	0.036739832190449	0.306225787468141	0.017	0.0196	0.0271	0.0082	0.1607	0.0104	0.0079	0.0603	0.0017	0.0878	0.1246	0.0297	0.0031	0.1142	0.0268	0.0088	0.0067	0.0023	0.0022	0.0323	0.024	0.0368	0.0683	0.0268	0.0836	0.0019
15	rs11630665	98031324	0.86	0.78654304280128	0.84	0.549223467132668	0.178811133851114	0.655876015727957	0.0177	0.0182	0.0283	0.0095	0.1522	0.012	0.0095	0.0602	0.0022	0.0874	0.1206	0.0308	0.0036	0.1119	0.0295	0.0107	0.0077	0.0033	0.0029	0.0316	0.0234	0.0357	0.0705	0.0296	0.0811	0.0026
15	rs28397581	98031687	0.85	0.849213100564478	0.84	0.549223467132668	0.220387538187495	0.709490064949739	0.0176	0.018	0.0284	0.0096	0.1509	0.0121	0.0096	0.0604	0.0023	0.0875	0.1201	0.0308	0.0037	0.1116	0.0299	0.0108	0.0078	0.0035	0.003	0.0313	0.0234	0.0354	0.0709	0.0303	0.0814	0.0027
15	rs28474810	98033018	0.85	0.849213100564478	0.83	0.603719568470427	0.226526542308944	0.80055586738278	0.0175	0.0183	0.0287	0.0094	0.1497	0.0121	0.0097	0.0608	0.0024	0.087	0.1193	0.0302	0.0038	0.1109	0.0302	0.0107	0.0079	0.0037	0.0032	0.0312	0.0235	0.0355	0.0712	0.0311	0.0817	0.0029
15	rs8024630	98034118	0.85	0.849213100564478	0.83	0.603719568470427	0.195964415763113	0.791389007109775	0.0174	0.0183	0.0287	0.0093	0.1497	0.0121	0.0097	0.0608	0.0024	0.087	0.1192	0.0303	0.0039	0.1108	0.0301	0.0107	0.0079	0.0037	0.0033	0.0312	0.0235	0.0355	0.0712	0.0311	0.0817	0.0029
15	rs1392679	98039051	0.85	0.849213100564478	0.83	0.603719568470427	0.195502477804099	0.79994404507764	0.0173	0.0185	0.0287	0.0093	0.1496	0.012	0.0096	0.0608	0.0024	0.0871	0.1192	0.0303	0.004	0.1108	0.0301	0.0107	0.0079	0.0038	0.0033	0.0312	0.0235	0.0355	0.0712	0.0312	0.0817	0.0029
15	rs28513767	98042356	0.85	0.849213100564478	0.83	0.603719568470427	0.186543986692467	0.793220578548319	0.0172	0.0185	0.0287	0.0093	0.1495	0.012	0.0096	0.0608	0.0024	0.0872	0.1192	0.0303	0.004	0.1107	0.0301	0.0107	0.0079	0.0038	0.0033	0.0312	0.0235	0.0355	0.0712	0.0312	0.0817	0.0029
15	rs11073558	98042724	0.85	0.849213100564478	0.83	0.603719568470427	0.182376616782008	0.789253317016816	0.0172	0.0186	0.0287	0.0093	0.1495	0.012	0.0097	0.0608	0.0024	0.0873	0.1192	0.0303	0.004	0.1108	0.0301	0.0107	0.0079	0.0038	0.0033	0.0312	0.0235	0.0355	0.0712	0.0312	0.0818	0.0029
15	rs28730515	98043663	0.85	0.849213100564478	0.83	0.603719568470427	0.169773490411879	0.790015921953436	0.0172	0.0185	0.0287	0.0093	0.1495	0.012	0.0097	0.0608	0.0024	0.0872	0.1192	0.0304	0.004	0.1108	0.0301	0.0107	0.008	0.0038	0.0033	0.0312	0.0235	0.0355	0.0711	0.0312	0.0818	0.0029
15	rs12908599	98048030	0.85	0.849213100564478	0.83	0.603719568470427	0.176372092844876	0.802391930102571	0.0172	0.0185	0.0286	0.0093	0.1493	0.012	0.0097	0.061	0.0024	0.0872	0.1191	0.0304	0.004	0.1108	0.0301	0.0107	0.008	0.0038	0.0033	0.0312	0.0235	0.0355	0.0711	0.0313	0.0818	0.0029
15	rs4533266	98048366	0.85	0.849213100564478	0.82	0.661616834019215	0.182265735451162	0.80790546290699	0.0172	0.0185	0.0286	0.0092	0.1493	0.012	0.0097	0.0609	0.0024	0.0872	0.119	0.0304	0.004	0.1108	0.0301	0.0107	0.0079	0.0038	0.0033	0.0312	0.0235	0.0355	0.0711	0.0313	0.0819	0.0029
15	rs73472302	98049788	0.85	0.849213100564478	0.82	0.661616834019215	0.215438459520993	0.826033219856132	0.0169	0.0185	0.0285	0.0091	0.1486	0.0118	0.0095	0.0608	0.0024	0.0875	0.1189	0.0305	0.0039	0.1107	0.03	0.0107	0.0079	0.0039	0.0032	0.0312	0.0231	0.0356	0.0711	0.0319	0.0827	0.003
15	rs12443489	98053460	0.82	1.05572611347058	0.82	0.661616834019215	0.268624377574123	1.09860521139382	0.0154	0.0187	0.0277	0.0084	0.145	0.0107	0.0089	0.0599	0.0025	0.0893	0.1185	0.0312	0.0041	0.1098	0.03	0.0105	0.0078	0.0044	0.0029	0.0309	0.0213	0.0369	0.0709	0.0362	0.0872	0.0035
15	rs7166516	98053750	0.82	1.05572611347058	0.82	0.661616834019215	0.259034464348838	1.08493854944471	0.0154	0.0187	0.0276	0.0083	0.1446	0.0107	0.0089	0.0599	0.0025	0.0897	0.1185	0.0311	0.0041	0.1098	0.0301	0.0105	0.0078	0.0044	0.0029	0.0309	0.0212	0.037	0.0709	0.0362	0.0873	0.0035
15	rs117992457	98058995	0.82	1.05572611347058	0.82	0.661616834019215	0.176626011600055	1.01629031185443	0.0154	0.0187	0.0276	0.0083	0.1446	0.0107	0.0089	0.0599	0.0025	0.0895	0.1185	0.0311	0.0041	0.1098	0.0301	0.0105	0.0082	0.0044	0.0029	0.0308	0.0212	0.037	0.0709	0.0363	0.0874	0.0035
15	rs2055399	98059014	0.82	1.05572611347058	0.82	0.661616834019215	0.176698598661431	1.00778970435954	0.0154	0.0187	0.0275	0.0082	0.1445	0.0105	0.0088	0.0598	0.0025	0.0895	0.1192	0.0311	0.0041	0.1096	0.03	0.0105	0.0082	0.0046	0.0029	0.0308	0.0211	0.037	0.0709	0.0363	0.0873	0.0035
15	rs2055398	98059041	0.82	1.05572611347058	0.82	0.661616834019215	0.174132330058706	1.01211849113318	0.0154	0.0187	0.0275	0.0082	0.1444	0.0105	0.0088	0.0598	0.0025	0.0894	0.1192	0.0311	0.0042	0.1096	0.03	0.0105	0.0082	0.0046	0.0029	0.0307	0.0212	0.037	0.0709	0.0363	0.0874	0.0035
15	rs8034054	98060325	0.82	1.05572611347058	0.82	0.661616834019215	0.168852858450763	0.997543168921743	0.0155	0.0186	0.0275	0.0081	0.1444	0.0104	0.0087	0.0597	0.0025	0.0897	0.1196	0.0311	0.0042	0.1096	0.0298	0.0105	0.0083	0.0046	0.0028	0.0308	0.0211	0.037	0.0707	0.0362	0.0876	0.0035
15	rs28677087	98063595	0.82	1.05572611347058	0.82	0.661616834019215	0.13730412553141	0.937761808348626	0.0156	0.0184	0.0273	0.008	0.1444	0.0106	0.0088	0.0594	0.0025	0.0899	0.1199	0.0312	0.0043	0.11	0.0297	0.0104	0.0087	0.0045	0.0029	0.0307	0.0208	0.0371	0.0702	0.0362	0.0875	0.0035
15	rs2399703	98064021	0.82	1.05572611347058	0.82	0.661616834019215	0.127243554761743	0.921041476263619	0.0156	0.0184	0.0272	0.0079	0.1445	0.0106	0.0088	0.0594	0.0025	0.0899	0.12	0.0312	0.0043	0.1101	0.0297	0.0104	0.0088	0.0045	0.0028	0.0306	0.0207	0.0371	0.0701	0.0363	0.0875	0.0035
15	rs904872	98064215	0.82	1.05572611347058	0.82	0.661616834019215	0.124837378204238	0.968834249193105	0.0156	0.0184	0.0273	0.0079	0.144	0.0106	0.0088	0.0595	0.0025	0.0898	0.1203	0.0313	0.0043	0.1103	0.0297	0.0103	0.0088	0.0045	0.0029	0.0306	0.0208	0.0373	0.0702	0.0362	0.0875	0.0034
15	rs868122	98064373	0.82	1.05572611347058	0.82	0.661616834019215	0.131376808941707	0.990670155276422	0.0156	0.0179	0.0273	0.0078	0.1434	0.0105	0.0088	0.0597	0.0024	0.0896	0.1207	0.0313	0.0042	0.1105	0.0298	0.0103	0.0088	0.0045	0.0029	0.0307	0.0208	0.0375	0.0702	0.0363	0.0875	0.0034
15	rs77548641	98070461	0.82	1.05572611347058	0.82	0.661616834019215	0.508077581590865	0.669667360408525	0.0151	0.0178	0.0231	0.0054	0.1428	0.0082	0.0071	0.0626	0.0023	0.0924	0.131	0.0295	0.0036	0.1115	0.0271	0.0075	0.0091	0.0039	0.0023	0.031	0.0204	0.0382	0.0708	0.0352	0.0917	0.0032
15	rs71401336	98070598	0.82	1.05572611347058	0.82	0.661616834019215	0.513045629316633	0.638075926711057	0.0151	0.0178	0.023	0.0054	0.1428	0.0082	0.007	0.0626	0.0023	0.0925	0.1313	0.0294	0.0036	0.1115	0.0271	0.0074	0.0092	0.0038	0.0022	0.031	0.0203	0.0381	0.0707	0.0352	0.0918	0.0032
15	rs28787045	98073005	0.82	1.05572611347058	0.82	0.661616834019215	0.4578656563162	0.742736913101921	0.0149	0.018	0.0222	0.0049	0.1432	0.0075	0.0067	0.0638	0.0021	0.0937	0.1329	0.0298	0.0034	0.1112	0.0263	0.0069	0.0089	0.0037	0.0021	0.0308	0.0212	0.0379	0.0705	0.035	0.0926	0.003
15	rs79096071	98073351	0.82	1.05572611347058	0.82	0.661616834019215	0.459074885759247	0.731317290172522	0.0149	0.018	0.0223	0.0049	0.1433	0.0075	0.0067	0.0638	0.0021	0.0938	0.133	0.0298	0.0034	0.1112	0.0263	0.0068	0.0089	0.0037	0.0021	0.0308	0.0212	0.0379	0.0705	0.0351	0.0926	0.003
15	rs78531003	98074909	0.82	1.05572611347058	0.82	0.661616834019215	0.459922274627866	0.679537228467831	0.0149	0.018	0.0223	0.0048	0.1434	0.0075	0.0067	0.0636	0.0021	0.0938	0.133	0.0299	0.0034	0.1111	0.0262	0.0068	0.0089	0.0037	0.0021	0.0309	0.0213	0.0379	0.0705	0.035	0.0927	0.0031
15	rs11637962	98075232	0.82	1.05572611347058	0.82	0.661616834019215	0.452864045138184	0.658951340348905	0.0149	0.018	0.0223	0.0048	0.1434	0.0075	0.0067	0.0636	0.0021	0.0938	0.1331	0.0299	0.0034	0.1111	0.0262	0.0068	0.0089	0.0037	0.0021	0.0309	0.0212	0.0379	0.0705	0.035	0.0927	0.0031
15	rs1500635	98075720	0.82	1.05572611347058	0.82	0.661616834019215	0.449684339846994	0.612168147183475	0.0151	0.018	0.0223	0.0048	0.1432	0.0075	0.0067	0.0636	0.0021	0.094	0.1331	0.0299	0.0033	0.1111	0.0262	0.0068	0.0089	0.0037	0.002	0.0309	0.0213	0.0379	0.0705	0.035	0.0928	0.0031
15	rs76916176	98076525	0.82	1.05572611347058	0.82	0.661616834019215	0.442763414026748	0.60181902396282	0.0151	0.0176	0.0222	0.0048	0.1437	0.0074	0.0066	0.0635	0.0021	0.0941	0.1332	0.0299	0.0033	0.1111	0.0261	0.0067	0.0089	0.0036	0.002	0.0309	0.0213	0.0377	0.0707	0.0348	0.0931	0.003
15	rs71401337	98077578	0.82	1.05572611347058	0.82	0.661616834019215	0.405307335930595	0.551281530694695	0.015	0.0176	0.0222	0.0048	0.1439	0.0073	0.0066	0.0635	0.0021	0.0943	0.1332	0.0299	0.0032	0.1114	0.026	0.0067	0.0089	0.0036	0.002	0.0309	0.0214	0.0376	0.0708	0.0346	0.0932	0.003
15	rs1500653	98080035	0.82	1.05572611347058	0.82	0.661616834019215	0.363565452967196	0.477055560307352	0.0149	0.0178	0.0221	0.0048	0.1441	0.0073	0.0065	0.0634	0.002	0.0947	0.134	0.0297	0.0031	0.1116	0.0257	0.0066	0.0089	0.0034	0.0019	0.0308	0.0214	0.0374	0.0706	0.0345	0.0936	0.003
15	rs4965087	98081701	0.82	1.05572611347058	0.82	0.661616834019215	0.352086285660613	0.4762433615825	0.0149	0.0178	0.022	0.0048	0.144	0.0073	0.0065	0.0634	0.002	0.0949	0.1342	0.0297	0.0031	0.1118	0.0256	0.0066	0.0089	0.0034	0.0019	0.0309	0.0214	0.0373	0.0705	0.0345	0.0936	0.003
15	rs1392680	98084343	0.82	1.05572611347058	0.82	0.661616834019215	0.360664526873899	0.454585070589994	0.0149	0.0179	0.022	0.0049	0.1439	0.0072	0.0065	0.0634	0.0019	0.0949	0.1343	0.0298	0.0031	0.1119	0.0254	0.0065	0.0089	0.0033	0.0018	0.0309	0.0214	0.0375	0.0703	0.0345	0.0936	0.0029
15	rs116461249	98085390	0.82	1.05572611347058	0.82	0.661616834019215	0.374795818902412	0.472457855483936	0.0149	0.0179	0.0219	0.0049	0.1439	0.0072	0.0065	0.0634	0.0019	0.095	0.1344	0.0298	0.0031	0.1119	0.0254	0.0065	0.0088	0.0033	0.0018	0.0309	0.0214	0.0375	0.0703	0.0345	0.0937	0.0029
15	rs2173788	98091365	0.82	1.05572611347058	0.82	0.661616834019215	0.390375023957434	0.478816553258999	0.0149	0.0178	0.0219	0.0048	0.1438	0.0072	0.0065	0.0633	0.0019	0.0952	0.1348	0.0298	0.003	0.112	0.0253	0.0064	0.0088	0.0032	0.0018	0.0309	0.0214	0.0375	0.0703	0.0345	0.0938	0.0029
15	rs72765292	98097495	0.82	1.05572611347058	0.82	0.661616834019215	0.469660905040736	0.449511970866798	0.0144	0.0178	0.0216	0.0049	0.1434	0.0071	0.0062	0.0633	0.0017	0.0965	0.1367	0.0298	0.0026	0.1115	0.0249	0.0061	0.0086	0.003	0.0015	0.0313	0.0216	0.0379	0.0699	0.0345	0.0941	0.0028
15	rs117654038	98100786	0.83	0.983767787599247	0.82	0.661616834019215	0.555206253420399	0.48057922384271	0.0138	0.0179	0.021	0.005	0.1442	0.0069	0.006	0.0624	0.0016	0.0985	0.1388	0.0297	0.0022	0.1113	0.0246	0.0059	0.0084	0.0026	0.0013	0.0322	0.0214	0.038	0.0695	0.0343	0.0934	0.0026
15	rs11629893	98101385	0.83	0.983767787599247	0.81	0.722979171095748	0.522084909618153	0.448445869188165	0.0137	0.0181	0.0209	0.005	0.1442	0.0069	0.006	0.0622	0.0016	0.0988	0.1392	0.0298	0.0021	0.1115	0.0246	0.0059	0.0083	0.0026	0.0012	0.0324	0.0214	0.0379	0.0694	0.0343	0.0933	0.0026
15	rs12915016	98103736	0.83	0.983767787599247	0.81	0.722979171095748	0.442585125561769	0.376705534595236	0.0132	0.0186	0.0202	0.005	0.1445	0.0066	0.0056	0.0616	0.0015	0.1008	0.1414	0.0295	0.0021	0.1122	0.024	0.0058	0.008	0.0023	0.0011	0.0332	0.0212	0.0383	0.0693	0.0332	0.0924	0.0024
15	rs7181685	98103775	0.83	0.983767787599247	0.81	0.722979171095748	0.439026791515566	0.346569537558563	0.0132	0.0188	0.0202	0.005	0.1446	0.0066	0.0056	0.0616	0.0015	0.1007	0.1414	0.0295	0.0021	0.1122	0.024	0.0058	0.008	0.0023	0.0011	0.0332	0.0212	0.0383	0.0692	0.033	0.0924	0.0024
15	rs1500647	98111872	0.83	0.983767787599247	0.81	0.722979171095748	0.423713350934549	0.296462660939529	0.013	0.0194	0.0198	0.0049	0.1456	0.0065	0.0053	0.061	0.0015	0.1031	0.1439	0.0287	0.0021	0.1113	0.0238	0.0055	0.0078	0.0022	0.001	0.0332	0.0219	0.038	0.0689	0.0319	0.0913	0.0023
15	rs77181104	98114611	0.83	0.983767787599247	0.81	0.722979171095748	0.427151434893923	0.301570504342006	0.013	0.0194	0.0198	0.0049	0.1456	0.0065	0.0053	0.061	0.0015	0.1031	0.144	0.0287	0.0021	0.1113	0.0238	0.0055	0.0078	0.0022	0.001	0.0331	0.0219	0.0381	0.0689	0.0319	0.0913	0.0023
15	rs28502817	98117947	0.83	0.983767787599247	0.81	0.722979171095748	0.432246305294377	0.276762643611842	0.0131	0.0194	0.0197	0.0049	0.1457	0.0065	0.0053	0.0609	0.0015	0.1032	0.1441	0.0287	0.0022	0.1113	0.0238	0.0055	0.0078	0.0021	0.001	0.0331	0.0219	0.0381	0.0688	0.0319	0.0913	0.0023
15	rs117203949	98135405	0.83	0.983767787599247	0.8	0.78786632127418	0.440092804029662	0.249807351088719	0.0132	0.0195	0.0196	0.0048	0.1459	0.0065	0.0052	0.0608	0.0015	0.1034	0.1443	0.0286	0.0022	0.1115	0.0238	0.0055	0.0078	0.0021	0.001	0.0331	0.0219	0.0382	0.0688	0.0319	0.0911	0.0023
15	rs75998524	98136003	0.83	0.983767787599247	0.81	0.722979171095748	0.444310062558035	0.249133419373995	0.0132	0.0194	0.0196	0.0048	0.1459	0.0065	0.0052	0.0608	0.0015	0.1034	0.1443	0.0285	0.0022	0.1115	0.0238	0.0055	0.0078	0.0021	0.001	0.0331	0.0219	0.0382	0.0688	0.0319	0.0911	0.0023
15	rs208408	98136854	0.83	0.983767787599247	0.8	0.78786632127418	0.448008937599406	0.245884239650522	0.0132	0.0195	0.0196	0.0048	0.1459	0.0065	0.0052	0.0608	0.0015	0.1034	0.1443	0.0285	0.0022	0.1115	0.0238	0.0055	0.0078	0.0021	0.001	0.0331	0.0219	0.0382	0.0688	0.032	0.0912	0.0023
15	rs75944909	98140969	0.83	0.983767787599247	0.8	0.78786632127418	0.44759056730448	0.261123639113878	0.0132	0.0194	0.0195	0.0048	0.1459	0.0064	0.0052	0.0607	0.0015	0.1034	0.1444	0.0285	0.0023	0.1115	0.0238	0.0055	0.0077	0.0021	0.001	0.0331	0.0218	0.0383	0.0688	0.032	0.0911	0.0023
15	rs11637325	98144599	0.83	0.983767787599247	0.8	0.78786632127418	0.451602846521628	0.251494699700036	0.0132	0.0193	0.0195	0.0048	0.1458	0.0064	0.0052	0.0607	0.0015	0.1035	0.1445	0.0285	0.0023	0.1117	0.0238	0.0054	0.0078	0.0021	0.001	0.033	0.0219	0.0383	0.0688	0.0319	0.091	0.0024
15	rs74765741	98145704	0.83	0.983767787599247	0.8	0.78786632127418	0.440033547644708	0.235556771106777	0.0132	0.0192	0.0195	0.0048	0.1459	0.0064	0.0052	0.0607	0.0015	0.1036	0.1447	0.0285	0.0023	0.1119	0.0237	0.0054	0.0077	0.0021	0.001	0.033	0.022	0.0383	0.0688	0.0318	0.0909	0.0024
15	rs62025535	98146038	0.83	0.983767787599247	0.8	0.78786632127418	0.447949158649431	0.220930067034867	0.0133	0.0192	0.0193	0.0048	0.146	0.0064	0.0051	0.0608	0.0015	0.1037	0.1447	0.0285	0.0024	0.1119	0.0237	0.0054	0.0078	0.0021	0.001	0.0329	0.0219	0.0382	0.0688	0.0318	0.0908	0.0024
15	rs2036348	98148074	0.83	0.983767787599247	0.8	0.78786632127418	0.463501804817973	0.220174408763185	0.0134	0.0191	0.0192	0.0047	0.1461	0.0064	0.005	0.0608	0.0015	0.1038	0.1449	0.0284	0.0025	0.1122	0.0237	0.0053	0.0078	0.0021	0.0011	0.0327	0.022	0.0383	0.0688	0.0317	0.0904	0.0024
15	rs288406	98150154	0.84	0.914942008907111	0.8	0.78786632127418	0.468010532147062	0.217482568807667	0.0135	0.019	0.0191	0.0047	0.1462	0.0063	0.005	0.0609	0.0016	0.104	0.1449	0.0283	0.0025	0.1125	0.0237	0.0053	0.0078	0.0022	0.0011	0.0325	0.0221	0.0384	0.0687	0.0315	0.09	0.0024
15	rs9920603	98152358	0.84	0.914942008907111	0.8	0.78786632127418	0.485324768439851	0.180979982509537	0.0137	0.0187	0.0189	0.0046	0.1459	0.0062	0.0049	0.0611	0.0016	0.1045	0.1464	0.0281	0.0026	0.1127	0.0234	0.0054	0.0079	0.0022	0.0012	0.0328	0.0223	0.0386	0.0684	0.0305	0.089	0.0025
15	rs4329901	98154345	0.85	0.849213100564478	0.8	0.78786632127418	0.694439155979628	0.123826082368354	0.0144	0.0181	0.0184	0.0042	0.1438	0.0059	0.0044	0.0597	0.0017	0.1083	0.1485	0.0272	0.0029	0.1136	0.0226	0.0053	0.0082	0.0026	0.0017	0.0338	0.0226	0.0393	0.0688	0.0276	0.0883	0.0027
15	rs12441203	98154394	0.85	0.849213100564478	0.8	0.78786632127418	0.67967645384801	0.121892733284845	0.0144	0.0181	0.0184	0.0042	0.1438	0.0059	0.0044	0.0597	0.0017	0.1084	0.1484	0.0271	0.0029	0.1138	0.0225	0.0053	0.0081	0.0026	0.0017	0.0338	0.0226	0.0393	0.0687	0.0275	0.0883	0.0027
15	rs7178885	98157871	0.86	0.78654304280128	0.8	0.78786632127418	0.744033712332827	0.139234831209988	0.0156	0.0184	0.0172	0.0036	0.1441	0.0053	0.0036	0.0597	0.0019	0.109	0.1482	0.0261	0.003	0.1172	0.0204	0.0049	0.0076	0.003	0.002	0.0349	0.0227	0.0395	0.0695	0.0249	0.0889	0.003
15	rs11631323	98160244	0.86	0.78654304280128	0.8	0.78786632127418	0.716178136502307	0.221254179915476	0.0161	0.0185	0.0167	0.0034	0.1442	0.005	0.0034	0.0596	0.0019	0.1091	0.1482	0.0258	0.0031	0.1186	0.0197	0.0048	0.0073	0.0032	0.002	0.0353	0.0227	0.0396	0.0696	0.0241	0.0892	0.0031
15	rs6496238	98162391	0.87	0.726891327677376	0.8	0.78786632127418	0.66685799245639	0.183207028072746	0.0161	0.0186	0.0168	0.0034	0.1443	0.005	0.0034	0.0596	0.002	0.1092	0.1482	0.0257	0.0031	0.1187	0.0197	0.0047	0.0073	0.0032	0.002	0.0353	0.0226	0.0395	0.0697	0.0241	0.0892	0.0032
15	rs116914348	98165405	0.87	0.726891327677376	0.81	0.722979171095748	0.673000043778211	0.18118205421371	0.0162	0.0186	0.0168	0.0033	0.1442	0.005	0.0034	0.0596	0.002	0.1093	0.1482	0.0257	0.0031	0.1189	0.0196	0.0047	0.0072	0.0032	0.002	0.0354	0.0226	0.0395	0.0697	0.024	0.089	0.0032
15	rs288418	98167811	0.87	0.726891327677376	0.8	0.78786632127418	0.659018905624185	0.163702091825455	0.0163	0.0186	0.0169	0.0033	0.144	0.005	0.0033	0.0595	0.002	0.1094	0.1482	0.0256	0.0032	0.1191	0.0195	0.0047	0.0072	0.0032	0.002	0.0355	0.0226	0.0395	0.0698	0.0238	0.0889	0.0032
15	rs1553262	98169179	0.87	0.726891327677376	0.8	0.78786632127418	0.702537849062952	0.162435690875087	0.0163	0.0187	0.0169	0.0033	0.1438	0.0049	0.0033	0.0595	0.002	0.1095	0.1483	0.0256	0.0032	0.119	0.0194	0.0046	0.0072	0.0032	0.002	0.0356	0.0227	0.0396	0.0699	0.0237	0.089	0.0032
15	rs158286	98180905	0.87	0.726891327677376	0.8	0.78786632127418	0.715582658331201	0.145357852045729	0.0164	0.0186	0.0169	0.0033	0.1439	0.0049	0.0031	0.0594	0.002	0.1096	0.1482	0.0255	0.0031	0.1197	0.0192	0.0045	0.0072	0.0033	0.002	0.0358	0.0228	0.0397	0.0701	0.0232	0.0889	0.0032
15	rs289499	98188533	0.87	0.726891327677376	0.8	0.78786632127418	0.717816834060046	0.137673284872063	0.0165	0.0187	0.0168	0.0033	0.1441	0.0049	0.0031	0.0594	0.0019	0.1096	0.1483	0.0253	0.0031	0.1194	0.0192	0.0045	0.0072	0.0033	0.002	0.0357	0.0229	0.0397	0.0701	0.0232	0.0889	0.0032
15	rs10468099	98188618	0.87	0.726891327677376	0.8	0.78786632127418	0.72798376487233	0.13630081096927	0.0165	0.0187	0.0167	0.0033	0.1442	0.0049	0.0031	0.0594	0.0019	0.1097	0.1483	0.0253	0.0031	0.1194	0.0192	0.0045	0.0072	0.0033	0.002	0.0357	0.0229	0.0398	0.07	0.0232	0.0889	0.0032
15	rs987737	98193100	0.87	0.726891327677376	0.8	0.78786632127418	0.701431016050823	0.147420018860271	0.0172	0.0185	0.0166	0.0033	0.1446	0.0048	0.0031	0.059	0.0019	0.11	0.1483	0.0252	0.003	0.1205	0.0189	0.0044	0.0072	0.0034	0.0019	0.036	0.0233	0.0397	0.0693	0.0223	0.089	0.0031
15	rs4965091	98195847	0.87	0.726891327677376	0.8	0.78786632127418	0.605535722614683	0.131672330810134	0.0174	0.0184	0.017	0.0032	0.1448	0.0047	0.003	0.0587	0.0019	0.11	0.1484	0.0252	0.003	0.1209	0.0189	0.0042	0.0071	0.0033	0.0019	0.0361	0.0235	0.0395	0.0693	0.0219	0.0891	0.0031
15	rs8034396	98196147	0.87	0.726891327677376	0.8	0.78786632127418	0.647374540310329	0.144423980149105	0.0174	0.0185	0.017	0.0032	0.1447	0.0045	0.0029	0.0587	0.0019	0.11	0.1487	0.0251	0.003	0.121	0.0188	0.0042	0.007	0.0033	0.0019	0.0362	0.0234	0.0394	0.0693	0.0217	0.0893	0.0031
15	rs7174700	98196379	0.87	0.726891327677376	0.8	0.78786632127418	0.683317349011861	0.148549249188577	0.0174	0.0185	0.017	0.0032	0.1443	0.0045	0.0028	0.0588	0.0021	0.11	0.1487	0.025	0.003	0.1209	0.0188	0.0041	0.007	0.0036	0.0022	0.0362	0.0234	0.0395	0.0694	0.0216	0.0891	0.0031
15	rs616687	98198789	0.87	0.726891327677376	0.8	0.78786632127418	0.768818744996953	0.2516073173035	0.0173	0.0185	0.017	0.0032	0.1446	0.0045	0.0026	0.0588	0.002	0.1102	0.149	0.0249	0.003	0.1212	0.0186	0.004	0.007	0.0036	0.0021	0.0364	0.0235	0.0396	0.0694	0.0213	0.0891	0.003
15	rs528885	98203178	0.87	0.726891327677376	0.8	0.78786632127418	0.777519343024702	0.210747678826595	0.0172	0.0186	0.0168	0.0031	0.1451	0.0045	0.0026	0.0588	0.002	0.1104	0.1489	0.0249	0.0029	0.1216	0.0184	0.004	0.007	0.0035	0.0021	0.0365	0.0236	0.0397	0.0693	0.0209	0.0892	0.0029
15	rs58617509	98207100	0.87	0.726891327677376	0.8	0.78786632127418	0.734294896215725	0.172166323934022	0.0172	0.0185	0.0167	0.0031	0.1452	0.0046	0.0026	0.0592	0.002	0.1106	0.1475	0.0249	0.0029	0.1225	0.018	0.004	0.007	0.0035	0.002	0.0367	0.0239	0.0396	0.0695	0.0206	0.0893	0.0029
15	rs62025542	98207215	0.87	0.726891327677376	0.8	0.78786632127418	0.733166145496911	0.170283492808381	0.0172	0.0185	0.0167	0.0031	0.1452	0.0046	0.0026	0.0592	0.002	0.1107	0.1475	0.0249	0.0029	0.1225	0.018	0.004	0.007	0.0035	0.002	0.0367	0.0238	0.0396	0.0695	0.0206	0.0893	0.0029
15	rs289470	98208510	0.87	0.726891327677376	0.8	0.78786632127418	0.73271485966891	0.194170386651712	0.0173	0.0185	0.0167	0.0031	0.1452	0.0046	0.0027	0.0591	0.0019	0.1107	0.1474	0.0249	0.0029	0.1226	0.0179	0.004	0.007	0.0034	0.002	0.0367	0.0239	0.0395	0.0695	0.0206	0.0894	0.0029
15	rs76675256	98211036	0.88	0.670214810425093	0.8	0.78786632127418	0.86538155018092	0.289850242052787	0.0173	0.0184	0.0166	0.0031	0.1453	0.0045	0.0027	0.0591	0.0019	0.1107	0.1474	0.0248	0.0029	0.1226	0.0179	0.004	0.0071	0.0034	0.002	0.0366	0.0239	0.0396	0.0695	0.0205	0.0894	0.0029
15	rs59189141	98216200	0.89	0.616467558766813	0.8	0.78786632127418	1.4220690992443	0.0713014336840054	0.0184	0.0183	0.0149	0.0027	0.1472	0.0049	0.0031	0.057	0.0016	0.1115	0.1464	0.0227	0.0027	0.1256	0.0165	0.0034	0.0078	0.0029	0.0016	0.0367	0.0252	0.0394	0.0703	0.019	0.0917	0.0026
15	rs75421114	98217518	0.89	0.616467558766813	0.8	0.78786632127418	1.44250157505626	0.102873984975318	0.0187	0.0182	0.0146	0.0027	0.1479	0.0051	0.0034	0.0558	0.0015	0.112	0.1454	0.0224	0.0026	0.1262	0.016	0.0036	0.008	0.0027	0.0015	0.037	0.0254	0.0388	0.0713	0.0187	0.0923	0.0026
15	rs172321	98217842	0.89	0.616467558766813	0.8	0.78786632127418	1.39753665344812	0.0987190025728673	0.0188	0.0181	0.0145	0.0027	0.1479	0.0051	0.0034	0.0557	0.0015	0.1119	0.1454	0.0223	0.0026	0.1263	0.0159	0.0036	0.0081	0.0027	0.0015	0.037	0.0255	0.0387	0.0714	0.0187	0.0925	0.0026
15	rs289435	98222512	0.88	0.670214810425093	0.8	0.78786632127418	1.42364457000341	0.112059669825211	0.019	0.0179	0.0142	0.0029	0.148	0.0053	0.0037	0.0549	0.0014	0.1121	0.1451	0.022	0.0025	0.1266	0.0155	0.0037	0.0083	0.0025	0.0013	0.0375	0.0255	0.0386	0.0717	0.0183	0.0935	0.0025
15	rs289463	98227833	0.88	0.670214810425093	0.8	0.78786632127418	1.41675666451808	0.108097900011537	0.019	0.018	0.0141	0.0029	0.1479	0.0053	0.0037	0.0548	0.0014	0.1122	0.1452	0.0218	0.0025	0.1264	0.0152	0.0037	0.0083	0.0025	0.0013	0.0378	0.026	0.0384	0.0718	0.0183	0.0936	0.0025
15	rs5004819	98227924	0.88	0.670214810425093	0.8	0.78786632127418	1.40174492085876	0.107345519938824	0.019	0.018	0.0141	0.0029	0.1479	0.0053	0.0037	0.0548	0.0014	0.1122	0.1452	0.0218	0.0025	0.1264	0.0152	0.0037	0.0083	0.0025	0.0013	0.0378	0.026	0.0383	0.0718	0.0183	0.0936	0.0024
15	rs62027662	98230417	0.88	0.670214810425093	0.8	0.78786632127418	1.4558850459429	0.0902218807645841	0.0191	0.0179	0.014	0.003	0.1484	0.0054	0.0038	0.0545	0.0014	0.1123	0.1451	0.0217	0.0024	0.1263	0.0152	0.0037	0.0083	0.0024	0.0012	0.0379	0.026	0.0382	0.0718	0.0182	0.0938	0.0024
15	rs61997178	98236183	0.88	0.670214810425093	0.8	0.78786632127418	1.56212451534101	0.127103214246606	0.0192	0.0177	0.0136	0.0032	0.1505	0.0057	0.004	0.0536	0.0013	0.1129	0.1449	0.0213	0.0023	0.126	0.0151	0.0037	0.0087	0.0023	0.001	0.0381	0.026	0.0376	0.0716	0.0178	0.0939	0.0024
15	rs72767074	98242081	0.88	0.670214810425093	0.8	0.78786632127418	1.54707132636177	0.126303135951984	0.0192	0.0177	0.0136	0.0032	0.1506	0.0057	0.004	0.0536	0.0013	0.1129	0.1449	0.0213	0.0023	0.1259	0.0151	0.0037	0.0087	0.0022	0.001	0.0381	0.026	0.0376	0.0717	0.0178	0.0939	0.0024
15	rs61676509	98242434	0.88	0.670214810425093	0.8	0.78786632127418	1.54696979492761	0.123649852477956	0.0192	0.0177	0.0136	0.0032	0.1506	0.0057	0.004	0.0536	0.0013	0.1129	0.1449	0.0213	0.0023	0.1259	0.0151	0.0037	0.0087	0.0022	0.001	0.0381	0.026	0.0376	0.0717	0.0178	0.0939	0.0024
15	rs35831976	98245019	0.88	0.670214810425093	0.8	0.78786632127418	1.50333495610821	0.125416370993296	0.0192	0.0177	0.0136	0.0032	0.1506	0.0057	0.004	0.0536	0.0013	0.1129	0.1449	0.0213	0.0023	0.126	0.0152	0.0037	0.0086	0.0022	0.001	0.0381	0.026	0.0375	0.0717	0.0178	0.094	0.0024
15	rs289448	98247711	0.88	0.670214810425093	0.8	0.78786632127418	1.46951327548143	0.113591350677242	0.0192	0.0177	0.0136	0.0032	0.1507	0.0057	0.004	0.0535	0.0013	0.113	0.1449	0.0213	0.0022	0.126	0.0152	0.0037	0.0087	0.0022	0.001	0.0381	0.026	0.0375	0.0716	0.0178	0.0942	0.0024
15	rs289450	98248738	0.88	0.670214810425093	0.8	0.78786632127418	1.4484441558265	0.10818162256468	0.0192	0.0177	0.0136	0.0032	0.1507	0.0057	0.0041	0.0535	0.0012	0.113	0.1449	0.0213	0.0022	0.126	0.0152	0.0037	0.0087	0.0022	0.001	0.0381	0.026	0.0373	0.0719	0.0178	0.0943	0.0024
15	rs35790375	98250283	0.88	0.670214810425093	0.8	0.78786632127418	1.44527365720643	0.113165088611038	0.0192	0.0176	0.0136	0.0032	0.1509	0.0057	0.0041	0.0535	0.0012	0.113	0.145	0.0212	0.0022	0.1259	0.0152	0.0037	0.0086	0.0022	0.001	0.038	0.026	0.0372	0.0719	0.0178	0.0944	0.0024
15	rs66531386	98254441	0.88	0.670214810425093	0.8	0.78786632127418	1.40360588865795	0.13194296061607	0.0191	0.0175	0.0137	0.0033	0.1515	0.0057	0.0041	0.0534	0.0012	0.1132	0.145	0.0211	0.0022	0.1261	0.0151	0.0037	0.0087	0.0022	0.001	0.0379	0.0258	0.0368	0.0719	0.0178	0.0946	0.0023
15	rs28663232	98255395	0.88	0.670214810425093	0.8	0.78786632127418	1.39450571229638	0.126658493928512	0.0191	0.0175	0.0137	0.0033	0.1515	0.0057	0.0041	0.0534	0.0012	0.1132	0.1451	0.021	0.0022	0.1261	0.0151	0.0037	0.0087	0.0022	0.001	0.0379	0.0258	0.0367	0.0719	0.0178	0.0947	0.0023
15	rs12906801	98257388	0.88	0.670214810425093	0.8	0.78786632127418	1.38708541008477	0.132213795627726	0.0191	0.0174	0.0137	0.0033	0.1517	0.0058	0.0041	0.0534	0.0012	0.1132	0.1451	0.021	0.0022	0.1261	0.015	0.0037	0.0087	0.0022	0.001	0.0379	0.0258	0.0367	0.0719	0.0178	0.0947	0.0023
15	rs74850413	98258859	0.88	0.670214810425093	0.8	0.78786632127418	1.40801710821773	0.127815972895983	0.0191	0.0174	0.0138	0.0034	0.1522	0.0058	0.0041	0.0533	0.0012	0.1131	0.145	0.0209	0.0022	0.1262	0.015	0.0036	0.0088	0.0021	9e-04	0.0379	0.0258	0.0365	0.0719	0.0178	0.0946	0.0023
15	rs112231586	98264414	0.88	0.670214810425093	0.8	0.78786632127418	1.50122541507323	0.190560405479322	0.0188	0.0173	0.0141	0.0038	0.154	0.0061	0.0044	0.0532	0.001	0.1127	0.1445	0.0205	0.0022	0.1266	0.0148	0.0035	0.0091	0.0019	9e-04	0.0377	0.0258	0.0359	0.072	0.0177	0.0942	0.0022
15	rs78341347	98264972	0.88	0.670214810425093	0.8	0.78786632127418	1.504339879369	0.185443398408642	0.0188	0.0173	0.0141	0.0038	0.154	0.0061	0.0044	0.0532	0.001	0.1126	0.1445	0.0205	0.0022	0.1266	0.0148	0.0035	0.0091	0.0019	9e-04	0.0377	0.0258	0.0359	0.072	0.0177	0.0942	0.0022
15	rs11631841	98273348	0.88	0.670214810425093	0.8	0.78786632127418	1.49019312921742	0.155293550685093	0.0188	0.0173	0.0141	0.0038	0.1541	0.0061	0.0044	0.0532	0.001	0.1126	0.1445	0.0205	0.0022	0.1267	0.0148	0.0035	0.0092	0.0019	9e-04	0.0377	0.0259	0.0359	0.0719	0.0177	0.0942	0.0022
15	rs4965104	98277870	0.88	0.670214810425093	0.8	0.78786632127418	1.48668909995619	0.153668968817247	0.0188	0.0173	0.0141	0.0038	0.1543	0.0061	0.0044	0.0532	0.001	0.1125	0.1446	0.0205	0.0022	0.1267	0.0149	0.0035	0.0092	0.0019	9e-04	0.0377	0.0259	0.0358	0.072	0.0177	0.0941	0.0022
15	rs67217098	98287013	0.88	0.670214810425093	0.8	0.78786632127418	1.55448962775255	0.1665395885509	0.0187	0.0173	0.0142	0.004	0.1549	0.0061	0.0045	0.0528	0.001	0.1125	0.1449	0.0204	0.0021	0.1262	0.0147	0.0035	0.0093	0.0018	8e-04	0.0376	0.0259	0.0359	0.072	0.0176	0.094	0.0022
15	rs77170169	98292074	0.88	0.670214810425093	0.8	0.78786632127418	1.56508028987658	0.16978921223035	0.0187	0.0173	0.0142	0.004	0.1549	0.0061	0.0045	0.0528	0.001	0.1125	0.1448	0.0204	0.0021	0.1262	0.0146	0.0035	0.0093	0.0018	8e-04	0.0376	0.0259	0.036	0.0721	0.0176	0.0939	0.0022
15	rs2399719	98293329	0.88	0.670214810425093	0.8	0.78786632127418	1.56803807879537	0.16722706395609	0.0187	0.0173	0.0142	0.004	0.155	0.0061	0.0046	0.0528	0.001	0.1125	0.1448	0.0204	0.0021	0.1262	0.0146	0.0035	0.0093	0.0018	8e-04	0.0376	0.0259	0.036	0.0721	0.0176	0.0939	0.0022
15	rs113455304	98297052	0.88	0.670214810425093	0.8	0.78786632127418	1.60420217762965	0.179466921138837	0.0186	0.0173	0.0143	0.0041	0.1551	0.0061	0.0046	0.0527	0.001	0.1125	0.1448	0.0205	0.0021	0.1263	0.0146	0.0035	0.0094	0.0017	8e-04	0.0375	0.0258	0.0361	0.072	0.0177	0.0937	0.0022
15	rs35678823	98297114	0.88	0.670214810425093	0.81	0.722979171095748	1.59957557851911	0.17206704779392	0.0186	0.0173	0.0143	0.0041	0.1551	0.0061	0.0046	0.0527	0.001	0.1125	0.1448	0.0204	0.0021	0.1263	0.0146	0.0035	0.0094	0.0017	8e-04	0.0375	0.0258	0.0361	0.072	0.0178	0.0937	0.0022
15	rs2135761	98304173	0.88	0.670214810425093	0.8	0.78786632127418	1.74338674995832	0.145170903389879	0.0185	0.0173	0.0146	0.0041	0.1555	0.0064	0.0047	0.0524	0.001	0.1123	0.1444	0.0206	0.0021	0.1258	0.0147	0.0034	0.0095	0.0016	7e-04	0.0374	0.0258	0.0362	0.0721	0.0179	0.0936	0.0022
15	rs117534966	98310084	0.88	0.670214810425093	0.8	0.78786632127418	1.72889446899233	0.124797024159233	0.0185	0.0175	0.015	0.0041	0.1559	0.0066	0.0047	0.0522	0.001	0.1121	0.144	0.0207	0.0021	0.1256	0.0147	0.0033	0.0095	0.0016	7e-04	0.0373	0.0258	0.0362	0.0722	0.0181	0.0934	0.0022
15	rs79086497	98312600	0.88	0.670214810425093	0.8	0.78786632127418	1.71897536944728	0.115474138660611	0.0185	0.0175	0.0151	0.0041	0.156	0.0066	0.0048	0.0521	0.001	0.1121	0.1439	0.0207	0.002	0.1256	0.0147	0.0033	0.0095	0.0016	7e-04	0.0373	0.0258	0.0362	0.0722	0.0181	0.0934	0.0022
15	rs117025652	98325896	0.88	0.670214810425093	0.8	0.78786632127418	1.79759811991746	0.11814704359979	0.0185	0.0175	0.015	0.0041	0.1561	0.0068	0.0048	0.0519	0.001	0.112	0.1437	0.0208	0.002	0.1258	0.0147	0.0033	0.0095	0.0016	7e-04	0.0372	0.0258	0.0361	0.0723	0.0183	0.0933	0.0023
15	rs72769135	98332598	0.88	0.670214810425093	0.8	0.78786632127418	1.83294319091737	0.117973900030531	0.0185	0.0175	0.015	0.0041	0.1562	0.0069	0.0048	0.0518	0.001	0.1119	0.1436	0.0208	0.002	0.1259	0.0147	0.0033	0.0095	0.0016	7e-04	0.0372	0.0258	0.036	0.0724	0.0183	0.0933	0.0022
15	rs11073578	98333995	0.88	0.670214810425093	0.8	0.78786632127418	1.8271256164646	0.116764586706999	0.0185	0.0175	0.015	0.0041	0.1562	0.0069	0.0048	0.0518	0.001	0.1119	0.1436	0.0209	0.002	0.1259	0.0147	0.0033	0.0095	0.0016	7e-04	0.0372	0.0258	0.036	0.0724	0.0184	0.0933	0.0022
15	rs57378680	98334926	0.88	0.670214810425093	0.8	0.78786632127418	1.82056157101252	0.116678387763124	0.0185	0.0175	0.015	0.0041	0.1562	0.0069	0.0048	0.0518	0.001	0.1119	0.1436	0.0209	0.002	0.1259	0.0147	0.0033	0.0095	0.0016	7e-04	0.0371	0.0258	0.036	0.0724	0.0184	0.0933	0.0022
15	rs12901664	98338524	0.88	0.670214810425093	0.8	0.78786632127418	1.77814790449197	0.119187917616413	0.0185	0.0175	0.015	0.0041	0.1563	0.0069	0.0048	0.0517	0.001	0.1118	0.1435	0.0209	0.002	0.1259	0.0147	0.0033	0.0095	0.0016	7e-04	0.0372	0.0257	0.036	0.0724	0.0184	0.0935	0.0022
15	rs8036077	98343690	0.87	0.726891327677376	0.79	0.8563340912432	1.86787314754473	0.135662050367464	0.0185	0.0178	0.0149	0.0042	0.1566	0.0071	0.0051	0.0513	0.001	0.1118	0.1422	0.0209	0.002	0.1256	0.0145	0.0034	0.0097	0.0016	7e-04	0.037	0.0258	0.0361	0.0726	0.0182	0.0941	0.0023
15	rs77642792	98345967	0.87	0.726891327677376	0.8	0.78786632127418	1.87362621710208	0.146293899622087	0.0185	0.0178	0.0149	0.0043	0.1568	0.0071	0.0051	0.0513	0.001	0.1119	0.1418	0.0209	0.002	0.1256	0.0145	0.0034	0.0097	0.0016	7e-04	0.037	0.0258	0.0361	0.0726	0.0182	0.0941	0.0023
15	rs4451924	98346842	0.87	0.726891327677376	0.79	0.8563340912432	1.88145137785825	0.145544887728679	0.0184	0.0178	0.0149	0.0043	0.1569	0.0072	0.0052	0.0512	0.001	0.1121	0.1412	0.0209	0.002	0.1256	0.0145	0.0035	0.0097	0.0016	6e-04	0.0371	0.0257	0.0363	0.0725	0.0181	0.0942	0.0023
15	rs74031946	98349244	0.87	0.726891327677376	0.79	0.8563340912432	1.91275348984252	0.154432718292155	0.0184	0.0179	0.0149	0.0044	0.1571	0.0073	0.0053	0.0511	0.001	0.1121	0.1407	0.0209	0.002	0.1257	0.0146	0.0035	0.0098	0.0016	7e-04	0.0371	0.0257	0.0364	0.0725	0.0181	0.094	0.0023
15	rs4246278	98352267	0.87	0.726891327677376	0.79	0.8563340912432	1.93247475931151	0.157116455162201	0.0184	0.0179	0.0149	0.0044	0.1572	0.0073	0.0054	0.0511	0.001	0.1121	0.1404	0.0209	0.002	0.1258	0.0146	0.0036	0.0099	0.0016	7e-04	0.0372	0.0256	0.0364	0.0725	0.0181	0.094	0.0023
15	rs1388258	98352841	0.87	0.726891327677376	0.8	0.78786632127418	1.93071898573187	0.156732056753697	0.0183	0.0179	0.0149	0.0044	0.1573	0.0073	0.0054	0.0511	0.001	0.1121	0.1403	0.0209	0.002	0.1258	0.0146	0.0036	0.0099	0.0016	7e-04	0.0372	0.0257	0.0365	0.0725	0.0181	0.0939	0.0023
15	rs2130889	98357075	0.88	0.670214810425093	0.79	0.8563340912432	1.77825457331551	0.157501188250261	0.0182	0.0178	0.0147	0.0044	0.1581	0.0078	0.0055	0.051	0.001	0.1115	0.1385	0.0213	0.0021	0.1256	0.0145	0.0038	0.0098	0.0016	8e-04	0.0376	0.0253	0.0373	0.0724	0.018	0.094	0.0023
15	rs12915705	98358984	0.88	0.670214810425093	0.78	0.928434583535755	1.78188263384256	0.158078914483586	0.0182	0.0178	0.0146	0.0044	0.1581	0.0078	0.0055	0.051	0.001	0.1116	0.1385	0.0213	0.002	0.1256	0.0145	0.0038	0.0097	0.0016	8e-04	0.0376	0.0253	0.0373	0.0724	0.018	0.094	0.0023
15	rs76460776	98368169	0.88	0.670214810425093	0.77	1.00421642385407	1.79160563434554	0.174156024337208	0.0181	0.0178	0.0146	0.0044	0.1582	0.0079	0.0055	0.0508	0.001	0.1116	0.1384	0.0213	0.002	0.1256	0.0145	0.0039	0.0097	0.0016	8e-04	0.0376	0.0252	0.0375	0.0723	0.018	0.0941	0.0023
15	rs4491486	98368680	0.88	0.670214810425093	0.77	1.00421642385407	1.77910800382672	0.167522000082148	0.0181	0.0178	0.0146	0.0044	0.1583	0.0079	0.0055	0.0508	0.001	0.1116	0.1383	0.0214	0.002	0.1255	0.0145	0.0039	0.0097	0.0016	8e-04	0.0376	0.0253	0.0375	0.0723	0.018	0.0941	0.0023
15	rs77552992	98377312	0.88	0.670214810425093	0.77	1.00421642385407	1.56130948404754	0.169492884817012	0.018	0.0177	0.0145	0.0044	0.1593	0.008	0.0055	0.0505	0.001	0.1118	0.1367	0.0216	0.0021	0.1254	0.0146	0.0042	0.0096	0.0016	8e-04	0.0379	0.0254	0.038	0.0718	0.0178	0.0945	0.0023
15	rs72752678	98381199	0.88	0.670214810425093	0.77	1.00421642385407	1.50846262498547	0.197490935376737	0.018	0.0177	0.0144	0.0045	0.1595	0.008	0.0055	0.0505	0.001	0.1117	0.1364	0.0216	0.0021	0.1254	0.0146	0.0042	0.0095	0.0016	8e-04	0.0379	0.0255	0.038	0.0717	0.0178	0.0945	0.0023
15	rs7183643	98384280	0.88	0.670214810425093	0.76	1.08372498247965	1.41803490962839	0.200621126275782	0.018	0.0176	0.0144	0.0045	0.1596	0.008	0.0055	0.0505	0.001	0.1117	0.1361	0.0218	0.0021	0.1254	0.0147	0.0042	0.0094	0.0016	8e-04	0.0379	0.0256	0.038	0.0717	0.0177	0.0946	0.0023
15	rs75028010	98387270	0.88	0.670214810425093	0.76	1.08372498247965	1.34037135419084	0.200307363625647	0.018	0.0175	0.0144	0.0045	0.1598	0.008	0.0055	0.0505	0.001	0.1116	0.136	0.0219	0.0021	0.1254	0.0148	0.0043	0.0093	0.0016	8e-04	0.0379	0.0257	0.038	0.0717	0.0177	0.0946	0.0023
15	rs28366911	98396023	0.88	0.670214810425093	0.76	1.08372498247965	1.19302570389051	0.177757419773831	0.018	0.0174	0.0143	0.0045	0.1601	0.0081	0.0055	0.0504	0.001	0.1115	0.1358	0.0221	0.0021	0.1253	0.0149	0.0043	0.0092	0.0016	9e-04	0.0378	0.0259	0.038	0.0717	0.0177	0.0946	0.0023
15	rs56065580	98399012	0.88	0.670214810425093	0.76	1.08372498247965	1.18309641184311	0.199262679447104	0.018	0.0174	0.0143	0.0045	0.1601	0.0081	0.0055	0.0504	0.001	0.1115	0.1358	0.0221	0.0021	0.1254	0.0149	0.0044	0.0091	0.0016	9e-04	0.0378	0.0259	0.0379	0.0717	0.0177	0.0944	0.0023
15	rs79213634	98399973	0.88	0.670214810425093	0.76	1.08372498247965	1.2124250067682	0.216730804214747	0.018	0.0174	0.0142	0.0044	0.1602	0.0081	0.0055	0.0504	0.001	0.1115	0.1358	0.0221	0.0021	0.1254	0.0149	0.0044	0.0091	0.0016	9e-04	0.0378	0.0259	0.0379	0.0717	0.0176	0.0943	0.0023
15	rs79151240	98399991	0.88	0.670214810425093	0.76	1.08372498247965	1.24268622156752	0.219204095277494	0.018	0.0174	0.0142	0.0044	0.1602	0.0081	0.0055	0.0504	0.001	0.1116	0.1357	0.0221	0.0021	0.1255	0.0149	0.0044	0.0091	0.0016	9e-04	0.0378	0.0259	0.0379	0.0716	0.0176	0.0943	0.0023
15	rs62023700	98402997	0.88	0.670214810425093	0.76	1.08372498247965	0.995098140531508	0.168802158004557	0.0178	0.0175	0.0142	0.0043	0.1597	0.0081	0.0056	0.0499	0.001	0.1119	0.1368	0.0225	0.0022	0.1259	0.015	0.0046	0.0087	0.0016	0.001	0.0376	0.0266	0.038	0.0712	0.0177	0.0929	0.0023
15	rs78170203	98403449	0.88	0.670214810425093	0.76	1.08372498247965	0.973439639015357	0.184527396608392	0.0177	0.0174	0.0142	0.0043	0.1597	0.0082	0.0056	0.0498	0.001	0.1123	0.1366	0.0224	0.0022	0.1262	0.015	0.0047	0.0086	0.0016	0.001	0.0376	0.0269	0.0381	0.0708	0.0177	0.0926	0.0023
15	rs8035715	98403961	0.88	0.670214810425093	0.75	1.16700258790913	0.901083788304664	0.179366206051201	0.0177	0.0173	0.0143	0.0044	0.1596	0.0082	0.0056	0.0497	0.001	0.1127	0.1363	0.0225	0.0023	0.1265	0.015	0.0047	0.0085	0.0016	0.0011	0.0377	0.0273	0.0381	0.0704	0.0177	0.0923	0.0023
15	rs28618239	98404924	0.88	0.670214810425093	0.75	1.16700258790913	0.901165994467881	0.174554916830278	0.0175	0.0173	0.0143	0.0043	0.1594	0.0082	0.0055	0.0495	0.001	0.1127	0.1361	0.0227	0.0023	0.1271	0.015	0.0048	0.0085	0.0016	0.0011	0.0377	0.0275	0.0381	0.0699	0.0178	0.0922	0.0024
15	rs74034132	98411638	0.88	0.670214810425093	0.75	1.16700258790913	0.7998082085417	0.137123690700647	0.0175	0.0171	0.0147	0.0043	0.1594	0.0082	0.0054	0.0493	0.001	0.1122	0.1355	0.023	0.0025	0.1278	0.0152	0.0049	0.0083	0.0016	0.0012	0.0376	0.0277	0.0382	0.07	0.018	0.0918	0.0024
15	rs4331323	98415232	0.88	0.670214810425093	0.75	1.16700258790913	0.81038662399934	0.125327822775467	0.0174	0.0172	0.0147	0.0043	0.1594	0.0081	0.0054	0.0492	0.001	0.1119	0.1353	0.0228	0.0026	0.1283	0.0151	0.0049	0.0083	0.0016	0.0012	0.0376	0.0279	0.0383	0.0701	0.0181	0.0918	0.0024
15	rs116970630	98418190	0.88	0.670214810425093	0.75	1.16700258790913	0.812037537198778	0.13077171605386	0.0174	0.0172	0.0148	0.0043	0.1595	0.0082	0.0053	0.0491	0.001	0.1118	0.1352	0.0228	0.0026	0.1282	0.0152	0.005	0.0082	0.0016	0.0012	0.0376	0.0279	0.0383	0.07	0.0182	0.0916	0.0024
15	rs79092232	98418647	0.88	0.670214810425093	0.75	1.16700258790913	0.815028578325692	0.137489997367732	0.0174	0.0172	0.0148	0.0043	0.1595	0.0082	0.0053	0.0491	0.001	0.1118	0.1352	0.0228	0.0026	0.1282	0.0152	0.005	0.0082	0.0016	0.0012	0.0376	0.0279	0.0384	0.07	0.0182	0.0916	0.0024
15	rs11856215	98419579	0.87	0.726891327677376	0.75	1.16700258790913	0.79364573101563	0.131762517932538	0.0174	0.0172	0.0148	0.0043	0.1597	0.0082	0.0053	0.049	0.001	0.1118	0.1351	0.0228	0.0026	0.1281	0.0152	0.005	0.0082	0.0016	0.0012	0.0376	0.0279	0.0384	0.07	0.0182	0.0915	0.0025
15	rs28635902	98420139	0.87	0.726891327677376	0.75	1.16700258790913	0.803640849513385	0.139418965422026	0.0174	0.0172	0.0148	0.0043	0.1597	0.0082	0.0053	0.0491	0.001	0.1118	0.1351	0.0228	0.0026	0.1282	0.0152	0.005	0.0082	0.0016	0.0013	0.0376	0.0279	0.0384	0.0699	0.0182	0.0915	0.0025
15	rs57339193	98426040	0.88	0.670214810425093	0.75	1.16700258790913	0.801684432088942	0.145732010383225	0.0173	0.0172	0.0149	0.0043	0.1597	0.0082	0.0052	0.049	0.001	0.1119	0.1351	0.0228	0.0026	0.1281	0.0152	0.005	0.0081	0.0016	0.0013	0.0376	0.0279	0.0382	0.0699	0.0183	0.0915	0.0025
15	rs8035976	98426952	0.88	0.670214810425093	0.75	1.16700258790913	0.518421665146887	0.174156024337208	0.0172	0.0169	0.0152	0.0048	0.1596	0.0085	0.0056	0.0487	0.0011	0.1123	0.1347	0.0231	0.0027	0.1275	0.015	0.0058	0.008	0.0015	0.0014	0.0373	0.0273	0.0381	0.0698	0.0187	0.0911	0.0025
15	rs4965108	98432393	0.87	0.726891327677376	0.75	1.16700258790913	0.373157424441982	0.102054029174501	0.0163	0.0162	0.0164	0.0045	0.1589	0.0091	0.0058	0.049	0.001	0.1158	0.132	0.025	0.003	0.1246	0.017	0.0066	0.007	0.0016	0.0016	0.0365	0.0276	0.0387	0.0708	0.0191	0.0877	0.0027
15	rs78496172	98436278	0.87	0.726891327677376	0.75	1.16700258790913	0.373102874281577	0.101399902916346	0.0163	0.0158	0.0164	0.0045	0.1591	0.0091	0.0058	0.0491	0.001	0.1158	0.1321	0.025	0.003	0.1245	0.017	0.0066	0.007	0.0017	0.0015	0.0365	0.0276	0.0387	0.0708	0.0193	0.0876	0.0027
15	rs72754617	98437293	0.87	0.726891327677376	0.75	1.16700258790913	0.366694522698828	0.0888223385193524	0.0163	0.0157	0.0164	0.0045	0.1591	0.0092	0.0058	0.0492	0.001	0.1158	0.1321	0.025	0.003	0.1245	0.017	0.0066	0.007	0.0017	0.0015	0.0365	0.0276	0.0387	0.0708	0.0194	0.0876	0.0027
15	rs56903568	98437490	0.87	0.726891327677376	0.75	1.16700258790913	0.365937973581235	0.0880485892603067	0.0163	0.0157	0.0164	0.0045	0.1591	0.0092	0.0058	0.0492	0.001	0.1158	0.1321	0.025	0.003	0.1245	0.017	0.0066	0.007	0.0017	0.0015	0.0365	0.0276	0.0387	0.0708	0.0194	0.0875	0.0027
15	rs35035223	98437518	0.87	0.726891327677376	0.75	1.16700258790913	0.368047490561961	0.0885125145235343	0.0163	0.0157	0.0164	0.0045	0.1591	0.0092	0.0058	0.0491	0.001	0.1158	0.1321	0.025	0.003	0.1245	0.017	0.0066	0.007	0.0017	0.0015	0.0365	0.0276	0.0387	0.0708	0.0194	0.0875	0.0027
15	rs73476198	98444727	0.87	0.726891327677376	0.75	1.16700258790913	0.447411324579633	0.109020217529996	0.0159	0.0153	0.0169	0.0044	0.1591	0.0095	0.0058	0.0495	0.001	0.1162	0.1317	0.0249	0.003	0.1242	0.0171	0.0067	0.0069	0.002	0.0014	0.0365	0.0272	0.0382	0.0708	0.0204	0.0869	0.0027
15	rs6496266	98445404	0.87	0.726891327677376	0.75	1.16700258790913	0.450043754349176	0.107429017812286	0.0158	0.0156	0.017	0.0044	0.1591	0.0095	0.0058	0.0495	0.001	0.1162	0.1317	0.0249	0.0031	0.1241	0.0171	0.0067	0.0069	0.0021	0.0014	0.0365	0.0271	0.0382	0.0709	0.0205	0.0868	0.0027
15	rs8035411	98445760	0.87	0.726891327677376	0.75	1.16700258790913	0.432011401816421	0.0995284336681809	0.0159	0.0157	0.017	0.0044	0.159	0.0095	0.0058	0.0495	0.001	0.1162	0.1316	0.0249	0.0031	0.1241	0.0171	0.0067	0.0069	0.0021	0.0014	0.0365	0.027	0.0382	0.0709	0.0205	0.0867	0.0027
15	rs12593486	98450544	0.87	0.726891327677376	0.75	1.16700258790913	0.451182830543081	0.115559999216445	0.0157	0.0154	0.0173	0.0044	0.1582	0.0095	0.0057	0.0492	9e-04	0.1163	0.1321	0.0251	0.0029	0.1249	0.0173	0.0066	0.0066	0.0021	0.0013	0.0371	0.0268	0.0383	0.0707	0.0205	0.0866	0.0026
15	rs8031646	98452412	0.87	0.726891327677376	0.75	1.16700258790913	0.429958694573265	0.11814704359979	0.0157	0.0153	0.0174	0.0044	0.1579	0.0095	0.0057	0.0491	9e-04	0.1163	0.1323	0.0252	0.0029	0.1251	0.0173	0.0066	0.0066	0.0022	0.0013	0.0372	0.0267	0.0383	0.0706	0.0206	0.0866	0.0025
15	rs73478228	98452706	0.87	0.726891327677376	0.75	1.16700258790913	0.439559638297463	0.123209689104335	0.0156	0.0153	0.0174	0.0044	0.1579	0.0096	0.0057	0.0491	9e-04	0.1162	0.1324	0.0252	0.0029	0.1252	0.0173	0.0066	0.0066	0.0022	0.0013	0.0372	0.0267	0.0383	0.0706	0.0206	0.0865	0.0025
15	rs7181511	98454135	0.87	0.726891327677376	0.75	1.16700258790913	0.445919008379256	0.1161617008798	0.0156	0.0153	0.0174	0.0044	0.1577	0.0096	0.0058	0.0491	9e-04	0.1161	0.1325	0.0252	0.0028	0.1253	0.0174	0.0066	0.0065	0.0022	0.0012	0.0374	0.0266	0.0384	0.0705	0.0206	0.0866	0.0025
15	rs8042240	98455969	0.87	0.726891327677376	0.75	1.16700258790913	0.444071943725991	0.112399357610283	0.0157	0.0152	0.0175	0.0044	0.1574	0.0096	0.0058	0.0491	9e-04	0.116	0.1326	0.0253	0.0028	0.1252	0.0175	0.0066	0.0064	0.0023	0.0012	0.0376	0.0266	0.0387	0.0704	0.0204	0.0867	0.0025
15	rs117007907	98456373	0.87	0.726891327677376	0.74	1.25408873140077	0.446754403311929	0.106179179038165	0.0156	0.0152	0.0175	0.0044	0.1573	0.0096	0.0058	0.0492	9e-04	0.116	0.1326	0.0254	0.0027	0.1252	0.0176	0.0066	0.0064	0.0023	0.0012	0.0377	0.0267	0.0387	0.07	0.0204	0.0868	0.0025
15	rs57981804	98456695	0.87	0.726891327677376	0.74	1.25408873140077	0.442703980606791	0.103614121799262	0.0156	0.0152	0.0176	0.0044	0.1573	0.0096	0.0058	0.0492	9e-04	0.116	0.1326	0.0255	0.0028	0.1252	0.0177	0.0066	0.0064	0.0023	0.0012	0.0377	0.0267	0.0387	0.0697	0.0205	0.0868	0.0025
15	rs7163331	98459716	0.87	0.726891327677376	0.74	1.25408873140077	0.474137178376334	0.121892733284845	0.0156	0.015	0.0177	0.0043	0.1572	0.0096	0.0057	0.0494	9e-04	0.1157	0.1325	0.0257	0.0027	0.1254	0.0179	0.0066	0.0063	0.0023	0.0011	0.0376	0.0265	0.0389	0.0698	0.0203	0.0868	0.0024
15	rs56305111	98460348	0.87	0.726891327677376	0.74	1.25408873140077	0.45919589451922	0.119187917616413	0.0156	0.015	0.0178	0.0043	0.1573	0.0096	0.0058	0.0494	9e-04	0.1157	0.1325	0.0257	0.0027	0.1254	0.0179	0.0066	0.0063	0.0023	0.0011	0.0376	0.0265	0.0389	0.0698	0.0203	0.0868	0.0024
15	rs28439603	98461361	0.87	0.726891327677376	0.74	1.25408873140077	0.435895390033196	0.121892733284845	0.0156	0.015	0.0178	0.0043	0.1573	0.0096	0.0058	0.0495	8e-04	0.1156	0.1325	0.0257	0.0027	0.1255	0.018	0.0066	0.0063	0.0023	0.0011	0.0376	0.0265	0.039	0.0697	0.0203	0.0868	0.0023
15	rs60629154	98464956	0.87	0.726891327677376	0.74	1.25408873140077	0.447232117157351	0.126836312387972	0.0156	0.0149	0.0179	0.0043	0.1574	0.0096	0.0058	0.0496	8e-04	0.1154	0.1324	0.0257	0.0027	0.1257	0.0181	0.0067	0.0062	0.0024	0.0011	0.0376	0.0264	0.0391	0.0697	0.0202	0.0868	0.0023
15	rs78391718	98467029	0.87	0.726891327677376	0.74	1.25408873140077	0.430837833104561	0.118493618503065	0.0156	0.0148	0.0179	0.0043	0.1575	0.0096	0.0058	0.0497	8e-04	0.1154	0.1323	0.0258	0.0027	0.1258	0.0181	0.0067	0.0062	0.0024	0.001	0.0377	0.0263	0.0391	0.0696	0.0202	0.0868	0.0023
15	rs11073587	98470439	0.87	0.726891327677376	0.74	1.25408873140077	0.431013767594107	0.133118058492342	0.0156	0.0147	0.018	0.0043	0.1577	0.0096	0.0058	0.0497	8e-04	0.1151	0.1323	0.0258	0.0027	0.126	0.0182	0.0067	0.0062	0.0024	0.001	0.0377	0.0263	0.0391	0.0696	0.0201	0.0867	0.0022
15	rs7171497	98478810	0.87	0.726891327677376	0.73	1.34502026156262	0.424469709165409	0.132756080473804	0.0155	0.0147	0.018	0.0044	0.1578	0.0096	0.0058	0.0497	7e-04	0.1151	0.1324	0.0258	0.0027	0.126	0.0182	0.0068	0.0062	0.0024	0.001	0.0377	0.0262	0.0391	0.0695	0.0201	0.0867	0.0022
15	rs1021392	98479609	0.87	0.726891327677376	0.73	1.34502026156262	0.423713350934549	0.134569598715413	0.0155	0.0147	0.0181	0.0044	0.1577	0.0096	0.0058	0.0497	7e-04	0.1151	0.1324	0.0258	0.0027	0.1259	0.0182	0.0068	0.0062	0.0023	0.001	0.0377	0.0262	0.0391	0.0696	0.0201	0.0866	0.0023
15	rs11073589	98484532	0.87	0.726891327677376	0.73	1.34502026156262	0.419594311045789	0.138223683378998	0.0155	0.0147	0.0181	0.0044	0.1578	0.0095	0.0058	0.0497	7e-04	0.1151	0.1324	0.0258	0.0027	0.1259	0.0183	0.0067	0.0062	0.0023	0.001	0.0377	0.0262	0.0392	0.0696	0.0201	0.0866	0.0023
15	rs28695242	98489537	0.87	0.726891327677376	0.73	1.34502026156262	0.430193044494734	0.14648136960889	0.0155	0.0147	0.0181	0.0044	0.1578	0.0095	0.0058	0.0497	7e-04	0.115	0.1323	0.0258	0.0027	0.126	0.0183	0.0067	0.0062	0.0023	0.001	0.0377	0.0261	0.0392	0.0695	0.0201	0.0866	0.0022
15	rs72754651	98491336	0.87	0.726891327677376	0.73	1.34502026156262	0.439500417347319	0.151765526550299	0.0155	0.0146	0.0181	0.0044	0.1578	0.0095	0.0058	0.0497	7e-04	0.1149	0.1323	0.0259	0.0027	0.1261	0.0184	0.0067	0.0062	0.0023	0.001	0.0377	0.0261	0.0392	0.0695	0.0201	0.0866	0.0022
15	rs74031748	98494154	0.88	0.670214810425093	0.73	1.34502026156262	0.442703980606791	0.17127355698756	0.0155	0.0146	0.0182	0.0044	0.1577	0.0095	0.0058	0.0497	7e-04	0.1149	0.1322	0.0259	0.0028	0.1264	0.0184	0.0067	0.0061	0.0023	0.001	0.0376	0.026	0.0392	0.0693	0.0201	0.0866	0.0022
15	rs923656	98497881	0.88	0.670214810425093	0.73	1.34502026156262	0.433892399625773	0.149776079071407	0.0155	0.0146	0.0182	0.0044	0.1579	0.0094	0.0058	0.0498	7e-04	0.1148	0.1322	0.026	0.0028	0.1264	0.0185	0.0067	0.0061	0.0023	0.001	0.0376	0.026	0.0392	0.0691	0.0201	0.0866	0.0022
15	rs28538103	98498451	0.89	0.616467558766813	0.73	1.34502026156262	0.349338381707078	0.159140027848149	0.0156	0.0144	0.0184	0.0044	0.1585	0.0093	0.006	0.0503	6e-04	0.1148	0.1318	0.0265	0.0029	0.1274	0.0192	0.007	0.0061	0.0023	9e-04	0.0368	0.0248	0.039	0.0684	0.0205	0.0859	0.0021
15	rs76792486	98498594	0.89	0.616467558766813	0.73	1.34502026156262	0.341109295381774	0.158560926491128	0.0156	0.0145	0.0184	0.0044	0.1587	0.0092	0.0061	0.0505	6e-04	0.1148	0.1316	0.0267	0.003	0.1276	0.0194	0.0071	0.0061	0.0024	9e-04	0.0366	0.0245	0.0388	0.0682	0.0205	0.0858	0.0021
15	rs11073591	98499525	0.89	0.616467558766813	0.73	1.34502026156262	0.29765152422617	0.207353721949946	0.0158	0.0148	0.0189	0.0045	0.1597	0.0089	0.0064	0.0517	5e-04	0.1149	0.1304	0.0277	0.0039	0.1291	0.0205	0.0077	0.006	0.0025	8e-04	0.0353	0.0224	0.0375	0.0666	0.0208	0.085	0.0019
15	rs56062818	98500861	0.89	0.616467558766813	0.73	1.34502026156262	0.315781216552966	0.295870434343959	0.0159	0.015	0.0189	0.0047	0.16	0.0086	0.0065	0.0523	5e-04	0.1149	0.1298	0.0284	0.0042	0.1302	0.0208	0.0079	0.0059	0.0024	7e-04	0.035	0.0214	0.0369	0.0657	0.0207	0.0848	0.0019
15	rs4448918	98501126	0.89	0.616467558766813	0.73	1.34502026156262	0.296005134056838	0.268103259406662	0.0159	0.015	0.0189	0.0047	0.16	0.0086	0.0065	0.0523	5e-04	0.1149	0.1298	0.0284	0.0042	0.1302	0.0209	0.0079	0.0059	0.0024	7e-04	0.035	0.0214	0.0369	0.0657	0.0207	0.0848	0.0019
15	rs115948118	98504793	0.89	0.616467558766813	0.73	1.34502026156262	0.282112977938465	0.247899378095038	0.0158	0.015	0.0189	0.0047	0.1599	0.0086	0.0065	0.0524	5e-04	0.1145	0.1299	0.0287	0.0043	0.1302	0.0209	0.008	0.0059	0.0024	9e-04	0.0349	0.0215	0.0369	0.0654	0.0207	0.0848	0.0019
15	rs28712629	98504875	0.89	0.616467558766813	0.73	1.34502026156262	0.280983174150793	0.248572250592162	0.0158	0.015	0.0189	0.0047	0.1599	0.0086	0.0065	0.0524	5e-04	0.1145	0.1299	0.0287	0.0043	0.1302	0.0209	0.008	0.0059	0.0024	9e-04	0.0349	0.0215	0.0369	0.0654	0.0208	0.0848	0.0019
15	rs7174688	98505544	0.89	0.616467558766813	0.73	1.34502026156262	0.288084339046057	0.250931850883349	0.0158	0.015	0.0189	0.0047	0.1599	0.0085	0.0065	0.0524	5e-04	0.1145	0.1299	0.0287	0.0043	0.1302	0.0209	0.008	0.0059	0.0024	9e-04	0.0349	0.0215	0.0369	0.0654	0.0207	0.0847	0.0019
15	rs61747226	98512431	0.89	0.616467558766813	0.73	1.34502026156262	0.288179662405235	0.258961436124977	0.0154	0.015	0.0189	0.0047	0.1602	0.0085	0.0066	0.0524	5e-04	0.1141	0.1305	0.029	0.0043	0.1301	0.0209	0.0083	0.0059	0.0024	9e-04	0.0349	0.0217	0.0369	0.0651	0.0207	0.0844	0.0019
15	rs2130882	98513845	0.89	0.616467558766813	0.73	1.34502026156262	0.281171305789033	0.250481859145932	0.0153	0.0151	0.0189	0.0047	0.1603	0.0084	0.0066	0.0524	5e-04	0.1141	0.1306	0.0291	0.0043	0.1301	0.0209	0.0083	0.0059	0.0024	9e-04	0.0349	0.0217	0.0369	0.0649	0.0207	0.0843	0.0019
15	rs77625572	98514173	0.89	0.616467558766813	0.74	1.25408873140077	0.284190602919988	0.250369401154829	0.0153	0.0151	0.0189	0.0047	0.1603	0.0084	0.0066	0.0524	5e-04	0.1141	0.1306	0.0291	0.0043	0.1301	0.0209	0.0083	0.0059	0.0024	9e-04	0.0349	0.0217	0.0369	0.0649	0.0207	0.0843	0.0019
15	rs4965121	98518792	0.89	0.616467558766813	0.74	1.25408873140077	0.294218993416709	0.246443475904627	0.0154	0.0151	0.019	0.0047	0.1601	0.0084	0.0066	0.0525	5e-04	0.114	0.1305	0.0292	0.0044	0.1302	0.0208	0.0085	0.0059	0.0024	9e-04	0.0349	0.0217	0.0371	0.0647	0.0206	0.0844	0.0018
15	rs964672	98522038	0.89	0.616467558766813	0.74	1.25408873140077	0.274580507818789	0.233464410079361	0.0154	0.0151	0.019	0.0047	0.1601	0.0084	0.0066	0.0524	6e-04	0.1139	0.1305	0.0292	0.0044	0.1302	0.0207	0.0085	0.0059	0.0024	9e-04	0.035	0.0218	0.0371	0.0646	0.0207	0.0844	0.0019
15	rs35343740	98523292	0.89	0.616467558766813	0.74	1.25408873140077	0.271385894836242	0.226243288321223	0.0155	0.0151	0.019	0.0047	0.16	0.0083	0.0066	0.0525	6e-04	0.1139	0.1306	0.0292	0.0045	0.1301	0.0207	0.0084	0.0059	0.0024	9e-04	0.035	0.0217	0.037	0.0645	0.0206	0.0845	0.0019
15	rs34026621	98532024	0.89	0.616467558766813	0.74	1.25408873140077	0.270233406923974	0.209048413889045	0.0156	0.0153	0.019	0.0045	0.1603	0.0083	0.0064	0.0526	7e-04	0.1137	0.1307	0.0293	0.0046	0.13	0.0206	0.0081	0.0059	0.0025	9e-04	0.0349	0.0215	0.0372	0.0644	0.0206	0.0849	0.0019
15	rs28508084	98536642	0.89	0.616467558766813	0.74	1.25408873140077	0.266654687110999	0.204293819943217	0.0156	0.0154	0.019	0.0045	0.1604	0.0082	0.0063	0.0527	7e-04	0.1135	0.1307	0.0293	0.0046	0.13	0.0206	0.008	0.0059	0.0025	9e-04	0.0349	0.0214	0.0372	0.0644	0.0205	0.0851	0.0019
15	Affx-12275679	98538204	0.89	0.616467558766813	0.74	1.25408873140077	0.271662886272341	0.202927074854229	0.0157	0.0154	0.019	0.0045	0.1604	0.0082	0.0063	0.0527	7e-04	0.1134	0.1308	0.0294	0.0046	0.1301	0.0205	0.008	0.0058	0.0025	9e-04	0.0349	0.0214	0.0374	0.0644	0.0205	0.0851	0.002
15	rs71401355	98539460	0.89	0.616467558766813	0.74	1.25408873140077	0.270970693870535	0.203767785973492	0.0156	0.0154	0.019	0.0045	0.1604	0.0082	0.0063	0.0527	7e-04	0.1133	0.1309	0.0294	0.0046	0.1301	0.0205	0.008	0.0058	0.0025	9e-04	0.0349	0.0214	0.0374	0.0643	0.0204	0.0851	0.002
15	rs28675192	98543839	0.88	0.670214810425093	0.74	1.25408873140077	0.236681570904335	0.194687968510382	0.0156	0.0156	0.0191	0.0045	0.1608	0.0082	0.0063	0.0528	7e-04	0.1127	0.131	0.0296	0.0047	0.1302	0.0205	0.0079	0.0057	0.0025	9e-04	0.035	0.0212	0.0376	0.064	0.0203	0.0848	0.0019
15	rs9708233	98552024	0.88	0.670214810425093	0.74	1.25408873140077	0.218580586176303	0.202402220991844	0.0157	0.0161	0.0192	0.0047	0.1607	0.0081	0.0063	0.053	8e-04	0.1121	0.1307	0.0301	0.0049	0.1306	0.0206	0.0078	0.0057	0.0025	0.001	0.0349	0.0209	0.0379	0.0633	0.0202	0.0846	0.0019
15	rs9806583	98558944	0.88	0.670214810425093	0.74	1.25408873140077	0.175611605513748	0.196243503868553	0.0157	0.0164	0.0191	0.0049	0.1603	0.0081	0.0064	0.0531	8e-04	0.1115	0.1311	0.0304	0.0049	0.1313	0.0206	0.0077	0.0057	0.0024	0.001	0.0349	0.0208	0.0381	0.0628	0.0201	0.0844	0.0019
15	rs7171292	98563397	0.88	0.670214810425093	0.74	1.25408873140077	0.177680213806834	0.212984867336905	0.0157	0.0165	0.0192	0.0049	0.1604	0.0081	0.0065	0.0529	8e-04	0.1112	0.1311	0.0305	0.005	0.1316	0.0206	0.0077	0.0057	0.0024	0.001	0.0347	0.0208	0.038	0.0625	0.0202	0.0844	0.0019
15	rs59722820	98564516	0.87	0.726891327677376	0.74	1.25408873140077	0.179067076989069	0.216194353903294	0.0157	0.0166	0.0192	0.0049	0.1603	0.0081	0.0065	0.0529	9e-04	0.1111	0.1311	0.0305	0.005	0.1317	0.0206	0.0077	0.0057	0.0024	0.001	0.0347	0.0209	0.038	0.0624	0.0202	0.0844	0.0019
15	rs117288076	98572653	0.87	0.726891327677376	0.74	1.25408873140077	0.163043705867956	0.233134587761115	0.0158	0.0168	0.0192	0.005	0.1601	0.0082	0.0066	0.0529	9e-04	0.1106	0.131	0.0308	0.005	0.1319	0.0207	0.0077	0.0058	0.0024	0.001	0.0346	0.0208	0.0382	0.062	0.0202	0.0843	0.0019
15	rs72756733	98580460	0.87	0.726891327677376	0.74	1.25408873140077	0.155527819562481	0.238983484682923	0.0158	0.0169	0.0192	0.0051	0.1601	0.0082	0.0067	0.0529	9e-04	0.1102	0.131	0.0309	0.0049	0.1321	0.0207	0.0077	0.0059	0.0024	0.001	0.0346	0.0208	0.0383	0.0617	0.0203	0.0841	0.0019
15	rs62026164	98583023	0.87	0.726891327677376	0.74	1.25408873140077	0.152879782097282	0.234234580008827	0.0158	0.017	0.0193	0.0051	0.1601	0.0082	0.0067	0.0529	9e-04	0.1102	0.131	0.0309	0.0049	0.1322	0.0208	0.0077	0.0059	0.0025	0.001	0.0345	0.0209	0.0383	0.0616	0.0203	0.0841	0.0019
15	rs4417535	98583104	0.87	0.726891327677376	0.74	1.25408873140077	0.152946489757127	0.234124505675388	0.0158	0.017	0.0193	0.0051	0.1601	0.0082	0.0067	0.0529	9e-04	0.1102	0.131	0.0309	0.0049	0.1322	0.0208	0.0077	0.0059	0.0025	0.001	0.0345	0.0209	0.0383	0.0616	0.0203	0.0841	0.0019
15	rs36067982	98586859	0.87	0.726891327677376	0.74	1.25408873140077	0.139599087895621	0.2398703721829	0.0158	0.0172	0.0195	0.0053	0.1605	0.0083	0.0068	0.0528	9e-04	0.1099	0.1308	0.031	0.0049	0.132	0.0208	0.0078	0.0059	0.0024	0.001	0.0345	0.0209	0.0384	0.0614	0.0203	0.0838	0.0018
15	rs76017904	98594640	0.87	0.726891327677376	0.74	1.25408873140077	0.130282953259555	0.267299410769223	0.0158	0.0173	0.0196	0.0054	0.1608	0.0083	0.0069	0.0527	9e-04	0.1098	0.1306	0.031	0.0049	0.1319	0.0208	0.0078	0.006	0.0024	0.001	0.0345	0.0208	0.0385	0.0614	0.0203	0.0836	0.0018
15	rs73467443	98596491	0.87	0.726891327677376	0.74	1.25408873140077	0.129405808699391	0.267529005267728	0.0158	0.0173	0.0196	0.0054	0.1608	0.0083	0.0069	0.0527	9e-04	0.1097	0.1305	0.031	0.0049	0.1318	0.0208	0.0078	0.006	0.0024	0.001	0.0345	0.0208	0.0385	0.0614	0.0203	0.0836	0.0018
15	rs2127555	98605496	0.87	0.726891327677376	0.74	1.25408873140077	0.125636338435919	0.271556793075828	0.0158	0.0173	0.0197	0.0055	0.1611	0.0083	0.0069	0.0526	9e-04	0.1096	0.1304	0.031	0.0048	0.1317	0.0209	0.0079	0.006	0.0023	0.001	0.0345	0.0208	0.0385	0.0613	0.0205	0.0835	0.0018
15	rs12148124	98608693	0.86	0.78654304280128	0.74	1.25408873140077	0.130070900615753	0.291970733262023	0.0158	0.0174	0.0205	0.0055	0.1608	0.0083	0.007	0.0521	8e-04	0.1098	0.1307	0.0313	0.0048	0.1313	0.021	0.0079	0.006	0.0024	0.001	0.0345	0.0207	0.0388	0.0613	0.0205	0.0828	0.0017
15	rs11637299	98616278	0.86	0.78654304280128	0.74	1.25408873140077	0.124100361146628	0.285154906800068	0.0158	0.0173	0.0205	0.0055	0.1608	0.0083	0.007	0.0522	9e-04	0.1097	0.1306	0.0313	0.0049	0.1312	0.021	0.0079	0.006	0.0024	0.001	0.0344	0.0207	0.0387	0.0612	0.0206	0.0828	0.0018
15	rs77131116	98622559	0.86	0.78654304280128	0.74	1.25408873140077	0.124012097433842	0.286795616918561	0.0159	0.0174	0.0206	0.0057	0.1609	0.0083	0.0071	0.0521	9e-04	0.1096	0.1302	0.0313	0.005	0.131	0.0211	0.008	0.0061	0.0024	0.001	0.0343	0.0207	0.0389	0.0612	0.0207	0.0825	0.0018
15	rs12593369	98624180	0.86	0.78654304280128	0.74	1.25408873140077	0.134444305595646	0.288674221462003	0.0159	0.0174	0.0206	0.0058	0.161	0.0083	0.0071	0.0521	8e-04	0.1095	0.1301	0.0313	0.005	0.1309	0.0212	0.008	0.0062	0.0024	0.001	0.0343	0.0207	0.0389	0.0611	0.0208	0.0824	0.0018
15	rs77673781	98626738	0.86	0.78654304280128	0.74	1.25408873140077	0.137085258660958	0.293150806912992	0.0159	0.0176	0.0207	0.0059	0.1609	0.0083	0.0073	0.052	9e-04	0.1094	0.1296	0.0312	0.0051	0.1307	0.0213	0.0082	0.0063	0.0024	0.001	0.0343	0.0208	0.039	0.061	0.0209	0.0823	0.0018
15	rs75847165	98627505	0.86	0.78654304280128	0.74	1.25408873140077	0.14007348064116	0.294332320499874	0.0159	0.0176	0.0207	0.0059	0.1609	0.0083	0.0073	0.0519	9e-04	0.1094	0.1294	0.0312	0.0051	0.1309	0.0213	0.0082	0.0063	0.0024	0.001	0.0343	0.0208	0.039	0.0609	0.0209	0.0822	0.0018
15	rs75889891	98628989	0.86	0.78654304280128	0.74	1.25408873140077	0.142940078581526	0.300142419931061	0.0159	0.0177	0.0207	0.006	0.1608	0.0083	0.0073	0.0519	9e-04	0.1094	0.129	0.0312	0.0051	0.1311	0.0213	0.0083	0.0063	0.0024	0.0011	0.0342	0.0208	0.039	0.0609	0.0209	0.0821	0.0018
15	rs57287984	98630058	0.86	0.78654304280128	0.74	1.25408873140077	0.145711718768406	0.297055244751062	0.0159	0.0177	0.0207	0.006	0.1608	0.0083	0.0074	0.0518	9e-04	0.1094	0.1289	0.0311	0.0052	0.1311	0.0213	0.0083	0.0063	0.0025	0.0011	0.0342	0.0208	0.039	0.0609	0.0209	0.0821	0.0019
15	rs73469695	98631091	0.86	0.78654304280128	0.74	1.25408873140077	0.145646901632104	0.302642902444844	0.0159	0.0177	0.0207	0.0061	0.1609	0.0084	0.0074	0.0518	9e-04	0.1095	0.1289	0.0311	0.0052	0.131	0.0213	0.0083	0.0064	0.0024	0.0011	0.0342	0.0208	0.039	0.0608	0.0209	0.0821	0.0019
15	rs73471829	98643838	0.86	0.78654304280128	0.74	1.25408873140077	0.136025171578808	0.315479169740318	0.0159	0.018	0.0206	0.0065	0.1613	0.0086	0.0075	0.0518	9e-04	0.1089	0.1286	0.031	0.0053	0.1304	0.0212	0.0085	0.0065	0.0024	0.0011	0.0344	0.0206	0.0389	0.0606	0.021	0.0821	0.0019
15	rs899666	98646537	0.85	0.849213100564478	0.74	1.25408873140077	0.146393335237119	0.314272812070233	0.0159	0.0181	0.0206	0.0066	0.1614	0.0087	0.0076	0.0518	9e-04	0.1088	0.1285	0.0311	0.0053	0.1301	0.0212	0.0085	0.0064	0.0023	0.0012	0.0345	0.0205	0.0389	0.0607	0.0211	0.082	0.0019
15	rs72758732	98646914	0.85	0.849213100564478	0.74	1.25408873140077	0.144967358067424	0.31042170516544	0.0159	0.0181	0.0206	0.0065	0.1615	0.0087	0.0075	0.0518	9e-04	0.1088	0.1285	0.0311	0.0053	0.1301	0.0212	0.0085	0.0064	0.0023	0.0012	0.0345	0.0205	0.0388	0.0607	0.0211	0.082	0.0019
15	rs11856483	98651114	0.85	0.849213100564478	0.74	1.25408873140077	0.149368888074165	0.311142711991857	0.0159	0.0182	0.0206	0.0066	0.1618	0.0088	0.0076	0.0517	9e-04	0.1087	0.1286	0.0311	0.0054	0.1297	0.0213	0.0085	0.0064	0.0024	0.0012	0.0345	0.0206	0.0388	0.0607	0.021	0.0819	0.002
15	rs12595170	98656293	0.85	0.849213100564478	0.74	1.25408873140077	0.157624837842761	0.320075775582771	0.0159	0.0182	0.0205	0.0067	0.1624	0.0088	0.0076	0.0515	9e-04	0.1086	0.129	0.0311	0.0055	0.1291	0.0214	0.0086	0.0064	0.0025	0.0012	0.0344	0.0206	0.0387	0.0607	0.021	0.0815	0.002
15	rs11630672	98656796	0.85	0.849213100564478	0.74	1.25408873140077	0.161317241233828	0.317170368243561	0.0159	0.0182	0.0205	0.0067	0.1623	0.0088	0.0076	0.0515	9e-04	0.1086	0.129	0.0311	0.0055	0.129	0.0214	0.0086	0.0064	0.0025	0.0012	0.0344	0.0206	0.0387	0.0607	0.0211	0.0815	0.002
15	rs984999	98662309	0.85	0.849213100564478	0.74	1.25408873140077	0.178518886400608	0.295278565456403	0.0159	0.0185	0.0204	0.0068	0.1621	0.0089	0.0076	0.0517	9e-04	0.1086	0.1291	0.0312	0.0056	0.1289	0.0215	0.0086	0.006	0.0025	0.0012	0.0343	0.0206	0.0386	0.0608	0.0208	0.0816	0.0019
15	rs58505116	98664627	0.85	0.849213100564478	0.74	1.25408873140077	0.177025454090612	0.33521021111056	0.0161	0.0192	0.0202	0.0071	0.1625	0.0091	0.0079	0.0508	0.0011	0.1084	0.1289	0.0317	0.0057	0.1271	0.0216	0.0088	0.0061	0.0028	0.0013	0.0341	0.0207	0.0385	0.0605	0.0212	0.0808	0.0022
15	rs965696	98665043	0.85	0.849213100564478	0.74	1.25408873140077	0.19933204512702	0.341246656018996	0.0162	0.0195	0.0201	0.0072	0.1627	0.0091	0.008	0.0505	0.0012	0.1082	0.1289	0.0317	0.006	0.1264	0.0216	0.0089	0.0062	0.0029	0.0014	0.034	0.0207	0.0385	0.0605	0.0213	0.0805	0.0024
15	rs11852992	98665481	0.85	0.849213100564478	0.74	1.25408873140077	0.189440463726451	0.342606058162097	0.0162	0.0196	0.02	0.0073	0.1624	0.0092	0.008	0.0501	0.0012	0.1082	0.129	0.0318	0.0061	0.1261	0.0219	0.009	0.0063	0.0029	0.0015	0.034	0.0207	0.0382	0.0606	0.0216	0.0802	0.0024
15	rs28566832	98667538	0.84	0.914942008907111	0.74	1.25408873140077	0.223652727182562	0.407404028475456	0.0162	0.0203	0.0198	0.0076	0.1622	0.0094	0.0084	0.0491	0.0014	0.1076	0.1286	0.0317	0.0066	0.1243	0.0224	0.0094	0.0068	0.0032	0.0017	0.0342	0.0207	0.0378	0.0605	0.0223	0.0797	0.0026
15	rs62024090	98668627	0.84	0.914942008907111	0.75	1.16700258790913	0.235783145567469	0.427397900932292	0.0163	0.02	0.0197	0.0077	0.1622	0.0095	0.0085	0.0488	0.0014	0.1074	0.1287	0.0317	0.0067	0.1238	0.0226	0.0095	0.0069	0.0033	0.0017	0.0342	0.0206	0.0377	0.0605	0.0225	0.0795	0.0027
15	rs28449535	98670923	0.83	0.983767787599247	0.75	1.16700258790913	0.298525107968727	0.49638112222445	0.0164	0.0195	0.0197	0.0081	0.1623	0.0097	0.0088	0.0483	0.0015	0.1071	0.1287	0.0317	0.007	0.1229	0.023	0.0098	0.0073	0.0034	0.0018	0.0342	0.0205	0.0372	0.0605	0.0229	0.0792	0.0028
15	rs11631900	98672166	0.82	1.05572611347058	0.75	1.16700258790913	0.403432473445397	0.721731138302236	0.016	0.02	0.0193	0.009	0.1635	0.0102	0.0091	0.0472	0.0017	0.1074	0.1274	0.0316	0.0072	0.12	0.0236	0.01	0.008	0.0038	0.0021	0.0336	0.0203	0.0372	0.0606	0.0238	0.0788	0.0031
15	rs11636158	98672521	0.8	1.20917223849118	0.75	1.16700258790913	0.505158558521488	0.963271015595443	0.016	0.0203	0.019	0.0096	0.1633	0.0111	0.0094	0.0462	0.0019	0.1069	0.1265	0.033	0.0073	0.1175	0.0239	0.0104	0.0085	0.0041	0.0024	0.0334	0.0201	0.037	0.0613	0.024	0.0781	0.0033
15	rs12441557	98672792	0.8	1.20917223849118	0.75	1.16700258790913	0.765979154663368	1.19794234129368	0.0158	0.0206	0.0193	0.0101	0.1654	0.012	0.0096	0.0459	0.0021	0.1066	0.1265	0.0337	0.0074	0.112	0.024	0.0109	0.0092	0.0043	0.0026	0.0327	0.0195	0.0375	0.0614	0.0241	0.0778	0.0034
15	rs11636292	98672846	0.8	1.20917223849118	0.75	1.16700258790913	0.859409965212223	1.21019739722541	0.0159	0.0207	0.0193	0.0102	0.1654	0.0121	0.0096	0.0459	0.0022	0.1064	0.1266	0.0339	0.0074	0.1108	0.0243	0.0109	0.0092	0.0043	0.0027	0.0326	0.0197	0.0375	0.0615	0.0241	0.0779	0.0036
15	rs12440840	98672993	0.8	1.20917223849118	0.75	1.16700258790913	0.871532755087345	1.21533780833332	0.0158	0.021	0.0189	0.0102	0.166	0.0122	0.0095	0.0459	0.0023	0.1058	0.1268	0.0339	0.0073	0.1097	0.0248	0.0108	0.0092	0.0046	0.003	0.0323	0.0196	0.0372	0.0612	0.0246	0.078	0.0037
15	rs12443351	98673011	0.79	1.29072091625847	0.75	1.16700258790913	0.892387795761116	1.21998405506176	0.0159	0.021	0.0189	0.0102	0.166	0.0123	0.0096	0.0459	0.0024	0.1057	0.127	0.0339	0.0074	0.1094	0.0248	0.011	0.0092	0.0046	0.0031	0.0323	0.0194	0.0369	0.0613	0.0246	0.0778	0.0038
15	rs12911263	98674129	0.78	1.37552415152317	0.75	1.16700258790913	1.15177743932698	1.36296069002332	0.0148	0.0221	0.0183	0.0108	0.1654	0.0125	0.01	0.0471	0.0029	0.1036	0.127	0.0339	0.0074	0.1072	0.0249	0.0115	0.0097	0.0051	0.0036	0.0317	0.0192	0.0361	0.0599	0.0259	0.0791	0.0045
15	rs56733584	98674720	0.78	1.37552415152317	0.75	1.16700258790913	1.21956849069306	1.42783504047481	0.0148	0.0222	0.0183	0.0108	0.1654	0.0126	0.0101	0.0471	0.0029	0.1035	0.127	0.0339	0.0074	0.1071	0.0248	0.0115	0.0096	0.0051	0.0036	0.0318	0.0191	0.0362	0.0599	0.0259	0.0793	0.0045
15	rs11637863	98674786	0.78	1.37552415152317	0.75	1.16700258790913	1.24062868662236	1.43653342865847	0.0148	0.0222	0.0184	0.0108	0.1655	0.0126	0.0101	0.0471	0.0029	0.1035	0.127	0.0339	0.0074	0.107	0.0249	0.0114	0.0096	0.0051	0.0036	0.0318	0.0191	0.0361	0.0599	0.0259	0.0793	0.0045
15	rs62024091	98675508	0.78	1.37552415152317	0.75	1.16700258790913	1.19920178577633	1.41488874103527	0.0149	0.0222	0.0184	0.0108	0.1655	0.0126	0.01	0.0471	0.0029	0.1034	0.1269	0.0339	0.0075	0.107	0.0249	0.0114	0.0097	0.0051	0.0036	0.0317	0.019	0.0361	0.0599	0.0259	0.0793	0.0045
15	rs11634680	98676558	0.78	1.37552415152317	0.75	1.16700258790913	1.27559563478039	1.51433621787662	0.015	0.0225	0.0188	0.0108	0.1657	0.0128	0.0102	0.0471	0.003	0.1024	0.126	0.0341	0.0077	0.1069	0.025	0.0114	0.0097	0.0052	0.0038	0.0315	0.0185	0.036	0.0594	0.0261	0.0803	0.0047
15	rs4965454	98676626	0.78	1.37552415152317	0.75	1.16700258790913	1.32298530984696	1.48392546422053	0.0151	0.0225	0.0189	0.0107	0.1659	0.0128	0.0102	0.0472	0.003	0.1023	0.1257	0.034	0.0077	0.1068	0.0249	0.0113	0.0097	0.0052	0.0038	0.0314	0.0184	0.036	0.0595	0.0261	0.0804	0.0048
15	rs8040985	98677156	0.78	1.37552415152317	0.75	1.16700258790913	1.19210496601806	1.35383050803056	0.0151	0.0226	0.019	0.0105	0.1658	0.0128	0.01	0.0474	0.0031	0.1025	0.1249	0.0339	0.0079	0.1069	0.0249	0.0112	0.0096	0.0051	0.004	0.0312	0.0183	0.0359	0.0597	0.0261	0.0808	0.005
15	rs1383145	98678041	0.78	1.37552415152317	0.76	1.08372498247965	1.14506389723102	1.39941270964656	0.0151	0.0226	0.0189	0.0105	0.1657	0.0127	0.0102	0.0475	0.0032	0.1026	0.1247	0.0339	0.008	0.107	0.0247	0.0111	0.0096	0.0053	0.004	0.031	0.0183	0.036	0.0596	0.0259	0.081	0.0051
15	rs4965458	98678524	0.78	1.37552415152317	0.76	1.08372498247965	1.03768953803453	1.38566095576213	0.0152	0.0226	0.0188	0.0105	0.1656	0.0127	0.0102	0.0475	0.0032	0.1025	0.1242	0.0338	0.008	0.1072	0.0246	0.0111	0.0095	0.0053	0.004	0.031	0.0183	0.0361	0.0596	0.0259	0.0811	0.0051
15	rs62024092	98680037	0.78	1.37552415152317	0.76	1.08372498247965	0.694879821973115	1.39346784849493	0.0153	0.0233	0.0193	0.0098	0.1668	0.0127	0.01	0.0478	0.0036	0.1029	0.1199	0.0345	0.0075	0.109	0.024	0.0106	0.0093	0.0048	0.0044	0.03	0.0183	0.0371	0.0593	0.0255	0.0833	0.0051
15	rs7181137	98680074	0.78	1.37552415152317	0.76	1.08372498247965	0.720352631468578	1.40213174545679	0.0153	0.0233	0.0193	0.0098	0.1667	0.0127	0.01	0.0478	0.0036	0.1027	0.1202	0.0345	0.0075	0.1088	0.0239	0.0105	0.0093	0.0047	0.0045	0.0298	0.0183	0.0371	0.0593	0.0254	0.0836	0.0051
15	rs2871596	98680170	0.78	1.37552415152317	0.76	1.08372498247965	0.620106956044595	1.33290394019827	0.0152	0.0233	0.0193	0.0097	0.1673	0.0126	0.0099	0.0479	0.0036	0.1029	0.12	0.0345	0.0073	0.109	0.0238	0.0105	0.0092	0.0046	0.0045	0.0295	0.0184	0.037	0.0594	0.0253	0.0839	0.005
15	rs35550435	98681918	0.77	1.46360790478102	0.76	1.08372498247965	0.611345097092478	1.22828865913245	0.0145	0.023	0.0192	0.0088	0.1685	0.0123	0.0093	0.048	0.0034	0.1046	0.1196	0.0346	0.0067	0.1102	0.0235	0.01	0.0088	0.0038	0.0045	0.0275	0.0185	0.0373	0.0597	0.0259	0.0862	0.0049
15	rs10794476	98685218	0.77	1.46360790478102	0.76	1.08372498247965	0.626891132736799	1.22928587515904	0.0145	0.023	0.0192	0.0087	0.1686	0.0123	0.0093	0.048	0.0034	0.1047	0.1196	0.0346	0.0067	0.1102	0.0235	0.01	0.0088	0.0038	0.0045	0.0275	0.0186	0.0373	0.0597	0.0259	0.0863	0.0049
15	rs4965472	98688338	0.77	1.46360790478102	0.77	1.00421642385407	0.664696271688318	1.20108680195203	0.0143	0.023	0.0192	0.0087	0.1685	0.0123	0.0093	0.0481	0.0034	0.1047	0.1195	0.0347	0.0066	0.1104	0.0234	0.01	0.0088	0.0035	0.0045	0.0275	0.0187	0.0374	0.0598	0.026	0.0864	0.0049
15	rs79939414	98691582	0.77	1.46360790478102	0.78	0.928434583535755	0.650936426424863	1.19083134020081	0.0143	0.023	0.0192	0.0087	0.1686	0.0123	0.0093	0.0482	0.0034	0.1046	0.1195	0.0347	0.0066	0.1104	0.0235	0.0099	0.0088	0.0034	0.0045	0.0275	0.0187	0.0373	0.0598	0.026	0.0866	0.0049
15	rs35377533	98700270	0.77	1.46360790478102	0.78	0.928434583535755	0.634484348873802	1.15835027590787	0.0143	0.023	0.0192	0.0086	0.1687	0.0122	0.0092	0.0484	0.0034	0.1046	0.1194	0.0347	0.0066	0.1102	0.0235	0.0099	0.0088	0.0034	0.0045	0.0275	0.0187	0.0373	0.06	0.026	0.0869	0.0049
15	rs977832	98701022	0.77	1.46360790478102	0.78	0.928434583535755	0.590851408742961	1.08380109553535	0.0143	0.023	0.0192	0.0085	0.1687	0.0121	0.0091	0.0487	0.0033	0.1047	0.1191	0.0348	0.0064	0.11	0.0234	0.0098	0.0087	0.0033	0.0044	0.0275	0.0189	0.0372	0.0603	0.0259	0.0875	0.0049
15	rs79487546	98704720	0.77	1.46360790478102	0.78	0.928434583535755	0.55282273776549	0.986199658365658	0.0142	0.0229	0.0193	0.0084	0.1687	0.0119	0.0089	0.049	0.0033	0.1047	0.1188	0.0349	0.0063	0.1101	0.0232	0.0097	0.0086	0.0032	0.0044	0.0276	0.0193	0.0373	0.0605	0.0259	0.0878	0.0049
15	rs4965520	98707938	0.77	1.46360790478102	0.78	0.928434583535755	0.553351991275538	0.985880487293919	0.0142	0.0229	0.0193	0.0084	0.1687	0.0119	0.0089	0.049	0.0033	0.1047	0.1188	0.0349	0.0062	0.1102	0.0232	0.0097	0.0086	0.0032	0.0044	0.0276	0.0193	0.0373	0.0605	0.0259	0.0878	0.0049
15	rs72758768	98709113	0.77	1.46360790478102	0.78	0.928434583535755	0.553285821562752	0.985082647369397	0.0142	0.0229	0.0193	0.0083	0.1687	0.0119	0.0089	0.049	0.0033	0.1047	0.1188	0.0349	0.0062	0.1102	0.0232	0.0097	0.0086	0.0032	0.0044	0.0276	0.0194	0.0373	0.0605	0.0259	0.0879	0.0049
15	rs11247110	98710305	0.77	1.46360790478102	0.78	0.928434583535755	0.568803673071889	0.980776482290259	0.0142	0.023	0.0193	0.0083	0.1686	0.0119	0.0089	0.0491	0.0033	0.1048	0.1187	0.0349	0.0062	0.1101	0.0231	0.0098	0.0086	0.0032	0.0044	0.0276	0.0194	0.0373	0.0606	0.0259	0.0878	0.0049
15	rs6598258	98711639	0.77	1.46360790478102	0.79	0.8563340912432	0.5544774455719	0.976633278106863	0.0142	0.0229	0.0194	0.0083	0.1686	0.0119	0.0089	0.0492	0.0033	0.1048	0.1186	0.0348	0.0062	0.1102	0.0231	0.0098	0.0086	0.0032	0.0044	0.0275	0.0194	0.0373	0.0606	0.0259	0.0879	0.0049
15	rs79620756	98711705	0.77	1.46360790478102	0.79	0.8563340912432	0.550642085507205	0.975677639648889	0.0142	0.0229	0.0194	0.0083	0.1686	0.0119	0.0089	0.0492	0.0033	0.1048	0.1186	0.0348	0.0062	0.1102	0.0231	0.0098	0.0086	0.0032	0.0044	0.0275	0.0194	0.0373	0.0606	0.0259	0.0879	0.0049
15	rs72758775	98713414	0.77	1.46360790478102	0.79	0.8563340912432	0.530161300788367	0.964224266824457	0.0142	0.0229	0.0194	0.0084	0.1687	0.0119	0.0089	0.0493	0.0032	0.1047	0.1185	0.0348	0.0062	0.1103	0.0231	0.0097	0.0086	0.0032	0.0044	0.0275	0.0194	0.0372	0.0606	0.0259	0.088	0.0049
15	rs75782918	98715638	0.77	1.46360790478102	0.79	0.8563340912432	0.504651725316656	0.949152948788535	0.0142	0.0229	0.0194	0.0084	0.1687	0.0119	0.0089	0.0494	0.0032	0.1047	0.1184	0.0347	0.0062	0.1103	0.0231	0.0098	0.0086	0.0032	0.0044	0.0274	0.0195	0.0372	0.0606	0.0259	0.0881	0.0049
15	rs35458839	98718640	0.77	1.46360790478102	0.79	0.8563340912432	0.445382375037366	0.933970832583982	0.0141	0.0228	0.0195	0.0083	0.1688	0.012	0.0089	0.0497	0.0032	0.1045	0.1179	0.0346	0.0062	0.1107	0.023	0.0098	0.0086	0.0031	0.0044	0.0273	0.0196	0.037	0.0606	0.0259	0.0883	0.0048
15	rs57223957	98720263	0.76	1.55499655060948	0.79	0.8563340912432	0.418611034718018	0.879507894959757	0.0139	0.0226	0.0196	0.0084	0.169	0.0121	0.0087	0.0504	0.0032	0.1042	0.1169	0.0345	0.0062	0.1113	0.0228	0.0099	0.0087	0.003	0.0043	0.027	0.02	0.0368	0.0606	0.026	0.0889	0.0046
15	rs4965530	98720318	0.76	1.55499655060948	0.79	0.8563340912432	0.434834415022231	0.877012713973667	0.0137	0.0226	0.0196	0.0084	0.169	0.0121	0.0086	0.0506	0.0032	0.1042	0.1167	0.0345	0.0062	0.1113	0.0228	0.01	0.0087	0.003	0.0044	0.027	0.0201	0.0368	0.0606	0.026	0.0892	0.0046
15	rs71401367	98720899	0.76	1.55499655060948	0.79	0.8563340912432	0.460770427578822	0.814040961036297	0.0131	0.0234	0.0195	0.0083	0.1681	0.012	0.0081	0.0519	0.0031	0.1043	0.1169	0.0347	0.0058	0.1121	0.0225	0.0099	0.0089	0.0026	0.0041	0.0274	0.0199	0.0347	0.0594	0.026	0.0923	0.0045
15	rs10152130	98720935	0.76	1.55499655060948	0.79	0.8563340912432	0.465814438450009	0.797344910422434	0.013	0.0234	0.0195	0.0083	0.1681	0.012	0.0081	0.052	0.0031	0.1044	0.1169	0.0348	0.0058	0.1121	0.0225	0.0099	0.0089	0.0026	0.0041	0.0275	0.0199	0.0346	0.0594	0.0261	0.0924	0.0045
15	rs1552050	98722173	0.75	1.64971298194441	0.79	0.8563340912432	0.362006067223577	0.873272662382084	0.0132	0.0247	0.0193	0.0079	0.1679	0.0116	0.0076	0.0529	0.0027	0.1044	0.1163	0.036	0.0053	0.1129	0.0221	0.0102	0.0086	0.002	0.0034	0.0275	0.0196	0.0347	0.059	0.0255	0.0943	0.004
15	rs35104222	98727098	0.74	1.74777870808855	0.79	0.8563340912432	0.302766594294532	0.848887976469038	0.0134	0.0248	0.0188	0.0079	0.1675	0.0114	0.0077	0.0531	0.0026	0.1048	0.1162	0.0363	0.0052	0.1137	0.0222	0.0102	0.0086	0.0019	0.0034	0.0275	0.0198	0.034	0.0584	0.0253	0.0952	0.0039
15	rs61755186	98730362	0.74	1.74777870808855	0.79	0.8563340912432	0.295811760377835	0.836209135859009	0.0134	0.0248	0.0188	0.0079	0.1677	0.0115	0.0077	0.0531	0.0026	0.1048	0.1162	0.0362	0.0052	0.1137	0.0222	0.0102	0.0086	0.0019	0.0033	0.0274	0.0198	0.034	0.0583	0.0253	0.0953	0.0039
15	rs8039428	98736413	0.74	1.74777870808855	0.79	0.8563340912432	0.306448508938042	0.852761335028112	0.0134	0.0248	0.0188	0.0079	0.1678	0.0115	0.0078	0.0531	0.0026	0.1049	0.1162	0.0361	0.0052	0.1138	0.0221	0.0102	0.0087	0.0018	0.0033	0.0274	0.0199	0.0341	0.0581	0.0253	0.0954	0.0039
15	rs75056575	98745188	0.74	1.74777870808855	0.79	0.8563340912432	0.260025520170641	0.857103820048096	0.0135	0.0247	0.0187	0.0079	0.1678	0.0115	0.0079	0.0532	0.0026	0.105	0.1161	0.0361	0.0052	0.1139	0.022	0.0102	0.0087	0.0018	0.0032	0.0277	0.02	0.034	0.0577	0.0252	0.0956	0.0038
15	rs78911610	98746513	0.74	1.74777870808855	0.79	0.8563340912432	0.251268754953303	0.875453961867906	0.0135	0.0247	0.0187	0.0079	0.1678	0.0115	0.0079	0.0532	0.0026	0.1051	0.1161	0.0361	0.0052	0.1139	0.0219	0.0102	0.0087	0.0018	0.0032	0.0277	0.0201	0.034	0.0576	0.0252	0.0956	0.0038
15	rs2585213	98750649	0.74	1.74777870808855	0.79	0.8563340912432	0.243458202426361	0.911603881385056	0.0135	0.0247	0.0186	0.0079	0.1678	0.0116	0.008	0.0532	0.0026	0.1052	0.1161	0.0361	0.0052	0.1139	0.0218	0.0102	0.0087	0.0017	0.0031	0.0278	0.0203	0.034	0.0574	0.0251	0.0958	0.0037
15	rs899667	98752509	0.74	1.74777870808855	0.79	0.8563340912432	0.247522112330884	0.907206363029585	0.0135	0.0247	0.0186	0.0079	0.1679	0.0116	0.0081	0.0532	0.0027	0.1051	0.116	0.036	0.0052	0.114	0.0218	0.0102	0.0087	0.0017	0.0031	0.0278	0.0204	0.0339	0.0573	0.0251	0.0959	0.0037
15	rs80226552	98760010	0.74	1.74777870808855	0.79	0.8563340912432	0.241158754030628	0.930025150355071	0.0134	0.0247	0.0185	0.0079	0.1681	0.0117	0.0082	0.0529	0.0026	0.1054	0.1154	0.036	0.0053	0.1143	0.0218	0.0103	0.0087	0.0017	0.003	0.0276	0.0208	0.034	0.0573	0.025	0.096	0.0036
15	rs77144107	98769689	0.74	1.74777870808855	0.79	0.8563340912432	0.243153813009044	0.947727569778637	0.0133	0.0247	0.0185	0.008	0.1679	0.0117	0.0083	0.0525	0.0026	0.1056	0.115	0.036	0.0053	0.1143	0.0218	0.0104	0.0088	0.0016	0.0029	0.0276	0.0211	0.034	0.0575	0.025	0.0961	0.0035
15	rs77418939	98779257	0.74	1.74777870808855	0.79	0.8563340912432	0.247302682397837	0.996583592614322	0.0131	0.0248	0.0184	0.008	0.1678	0.0117	0.0085	0.0525	0.0026	0.1059	0.1146	0.0359	0.0054	0.1145	0.0218	0.0106	0.0088	0.0016	0.0028	0.0275	0.0216	0.0338	0.0576	0.0249	0.0962	0.0034
15	rs8030571	98782907	0.74	1.74777870808855	0.79	0.8563340912432	0.262784218861771	1.04413183595493	0.0131	0.0248	0.0184	0.008	0.1678	0.0118	0.0085	0.0525	0.0026	0.1059	0.1146	0.0359	0.0054	0.1146	0.0218	0.0106	0.0088	0.0016	0.0028	0.0275	0.0216	0.0338	0.0576	0.0249	0.0962	0.0034
15	rs34379805	98784983	0.74	1.74777870808855	0.79	0.8563340912432	0.284758646289298	1.13258106505008	0.0131	0.0248	0.0183	0.008	0.1678	0.0118	0.0085	0.0525	0.0025	0.1059	0.1147	0.0359	0.0055	0.1146	0.0218	0.0106	0.0088	0.0015	0.0027	0.0275	0.0217	0.0338	0.0576	0.0249	0.0961	0.0034
15	rs72760728	98785843	0.74	1.74777870808855	0.79	0.8563340912432	0.285564414520738	1.11099742541076	0.0131	0.0248	0.0183	0.008	0.1678	0.0118	0.0085	0.0525	0.0025	0.1059	0.1147	0.0359	0.0055	0.1146	0.0218	0.0106	0.0089	0.0015	0.0027	0.0275	0.0217	0.0338	0.0576	0.0249	0.0961	0.0034
15	rs115860154	98786400	0.74	1.74777870808855	0.79	0.8563340912432	0.294267191820306	1.10218979502759	0.0131	0.0248	0.0183	0.008	0.1677	0.0118	0.0085	0.0525	0.0025	0.106	0.1147	0.0359	0.0055	0.1145	0.0218	0.0107	0.0089	0.0015	0.0027	0.0276	0.0218	0.0338	0.0576	0.0249	0.0962	0.0034
15	rs2120023	98788248	0.74	1.74777870808855	0.79	0.8563340912432	0.299692001885165	1.07341183719283	0.013	0.0247	0.0182	0.008	0.1676	0.0118	0.0086	0.0525	0.0025	0.106	0.1147	0.036	0.0055	0.1145	0.0218	0.0107	0.0089	0.0015	0.0027	0.0276	0.0218	0.0338	0.0576	0.0249	0.0962	0.0034
15	rs74481555	98798689	0.74	1.74777870808855	0.79	0.8563340912432	0.278871352904468	1.09095448159845	0.0128	0.0248	0.0184	0.008	0.1674	0.0119	0.0087	0.0526	0.0026	0.1061	0.1144	0.0359	0.0055	0.1139	0.0218	0.0107	0.009	0.0016	0.0028	0.0277	0.0221	0.0339	0.0575	0.0249	0.0961	0.0034
15	rs4497666	98800940	0.74	1.74777870808855	0.79	0.8563340912432	0.278965029840371	1.10267876877265	0.0128	0.0247	0.0185	0.008	0.1674	0.0119	0.0087	0.0526	0.0026	0.1061	0.1144	0.036	0.0055	0.1139	0.0218	0.0108	0.009	0.0016	0.0028	0.0277	0.0221	0.0339	0.0575	0.0249	0.0961	0.0034
15	rs72760750	98800955	0.74	1.74777870808855	0.79	0.8563340912432	0.283528653809304	1.09925679348026	0.0128	0.0247	0.0185	0.008	0.1674	0.0119	0.0087	0.0526	0.0026	0.1064	0.1145	0.036	0.0055	0.1137	0.0218	0.0108	0.009	0.0016	0.0028	0.0277	0.0222	0.0339	0.0575	0.0249	0.0958	0.0034
15	rs113187804	98802022	0.74	1.74777870808855	0.79	0.8563340912432	0.28513767945236	1.10430896997859	0.0128	0.0247	0.0184	0.008	0.1673	0.0119	0.0087	0.0526	0.0026	0.1064	0.1145	0.036	0.0055	0.1136	0.0218	0.0108	0.009	0.0016	0.0028	0.0277	0.0222	0.034	0.0575	0.0249	0.0957	0.0034
15	rs34487928	98802802	0.74	1.74777870808855	0.79	0.8563340912432	0.280043530170026	1.08688898592172	0.0128	0.0247	0.0184	0.008	0.1673	0.0119	0.0088	0.0525	0.0026	0.1064	0.1145	0.036	0.0055	0.1136	0.0218	0.0108	0.009	0.0016	0.0028	0.0277	0.0222	0.034	0.0576	0.0249	0.0957	0.0034
15	rs28702511	98804453	0.74	1.74777870808855	0.8	0.78786632127418	0.268440819463663	1.07065533294172	0.0128	0.0247	0.0186	0.008	0.1672	0.012	0.0088	0.0525	0.0026	0.1064	0.1144	0.036	0.0055	0.1136	0.0219	0.0108	0.009	0.0016	0.0028	0.0277	0.0222	0.0339	0.0575	0.0249	0.0956	0.0034
15	rs75358465	98806613	0.74	1.74777870808855	0.8	0.78786632127418	0.25916948701468	1.04719825039176	0.0128	0.0247	0.0186	0.008	0.1671	0.012	0.0088	0.0525	0.0026	0.1064	0.1143	0.036	0.0055	0.1136	0.0219	0.0108	0.009	0.0016	0.0028	0.0278	0.0221	0.0339	0.0575	0.025	0.0956	0.0035
15	rs8025468	98818418	0.74	1.74777870808855	0.8	0.78786632127418	0.245332619758432	1.12914223417179	0.0128	0.0246	0.0189	0.0083	0.1658	0.0124	0.0094	0.0523	0.0027	0.106	0.1134	0.0359	0.0057	0.1132	0.0219	0.0114	0.0092	0.0017	0.0028	0.0283	0.022	0.0338	0.0575	0.0247	0.0959	0.0035
15	rs78679561	98820485	0.73	1.84921394662847	0.8	0.78786632127418	0.271478208356607	1.16114684316236	0.0126	0.0246	0.019	0.0087	0.1651	0.0128	0.0098	0.0522	0.0028	0.1056	0.1127	0.0358	0.0058	0.1126	0.0222	0.0118	0.0093	0.0018	0.0028	0.0282	0.0221	0.0339	0.0575	0.0247	0.096	0.0036
15	rs3863402	98820733	0.73	1.84921394662847	0.8	0.78786632127418	0.288227330406397	1.18191193887292	0.0126	0.0246	0.0191	0.0088	0.165	0.0128	0.0099	0.0521	0.0028	0.1054	0.1126	0.0359	0.0059	0.1126	0.0222	0.0119	0.0094	0.0018	0.0028	0.0282	0.0221	0.034	0.0574	0.0247	0.096	0.0036
15	rs12913253	98823771	0.73	1.84921394662847	0.8	0.78786632127418	0.284758646289298	1.22579624002194	0.0126	0.0246	0.0191	0.0089	0.1641	0.0131	0.0103	0.052	0.0029	0.105	0.1116	0.0362	0.006	0.1118	0.0223	0.0121	0.0096	0.0018	0.0029	0.0284	0.0223	0.0343	0.0574	0.0246	0.0962	0.0037
15	rs74568948	98826470	0.73	1.84921394662847	0.8	0.78786632127418	0.279105576958202	1.22546398457635	0.0124	0.0246	0.0192	0.009	0.1635	0.0132	0.0106	0.0519	0.0029	0.1049	0.1112	0.0363	0.0061	0.1114	0.0223	0.0123	0.0098	0.0019	0.0029	0.0284	0.0225	0.0345	0.0574	0.0246	0.0961	0.0038
15	rs56118305	98827160	0.73	1.84921394662847	0.8	0.78786632127418	0.280654106468206	1.21152358699906	0.0124	0.0246	0.0193	0.009	0.1632	0.0133	0.0107	0.0519	0.0029	0.1049	0.1109	0.0363	0.0062	0.1112	0.0225	0.0123	0.0099	0.0019	0.003	0.0284	0.0225	0.0346	0.0574	0.0246	0.096	0.0038
15	rs117369190	98827284	0.73	1.84921394662847	0.8	0.78786632127418	0.283339677460698	1.21616726631552	0.0124	0.0246	0.0193	0.009	0.1631	0.0133	0.0108	0.0518	0.0029	0.1049	0.1109	0.0363	0.0062	0.1113	0.0224	0.0124	0.0099	0.0019	0.003	0.0284	0.0225	0.0346	0.0574	0.0246	0.096	0.0038
15	rs12594353	98827964	0.73	1.84921394662847	0.8	0.78786632127418	0.294797651751113	1.20721440841891	0.0123	0.0246	0.0193	0.009	0.1629	0.0133	0.0109	0.0518	0.0029	0.1048	0.1107	0.0363	0.0062	0.1112	0.0224	0.0124	0.01	0.002	0.003	0.0284	0.0226	0.0346	0.0574	0.0246	0.096	0.0039
15	rs62022374	98828977	0.73	1.84921394662847	0.8	0.78786632127418	0.477770064199409	1.50831504125754	0.0126	0.0242	0.0197	0.0095	0.1602	0.0138	0.0121	0.051	0.0032	0.1032	0.1089	0.0365	0.0068	0.1102	0.0229	0.0133	0.0106	0.0023	0.0032	0.0282	0.0231	0.0355	0.0572	0.0244	0.0962	0.0044
15	rs117576979	98829591	0.73	1.84921394662847	0.8	0.78786632127418	0.71275713912035	1.78224805399328	0.0126	0.0241	0.0199	0.0098	0.1584	0.0141	0.0129	0.0506	0.0034	0.1023	0.108	0.0366	0.0071	0.1097	0.0232	0.0139	0.011	0.0026	0.0034	0.0281	0.0233	0.0361	0.0571	0.0243	0.0963	0.0047
15	rs718674	98830849	0.73	1.84921394662847	0.81	0.722979171095748	1.41754322625561	2.09688799043129	0.0126	0.0239	0.0212	0.0105	0.1553	0.0147	0.0141	0.0498	0.0038	0.1008	0.1062	0.0365	0.0079	0.1083	0.0235	0.0151	0.0118	0.0031	0.0038	0.0278	0.024	0.0371	0.0565	0.0238	0.0959	0.0054
15	rs10459749	98831286	0.73	1.84921394662847	0.82	0.661616834019215	1.70392410599653	2.05922720153947	0.0126	0.0239	0.0214	0.0105	0.1545	0.0148	0.0143	0.0496	0.0039	0.1007	0.1051	0.0364	0.008	0.108	0.0233	0.0152	0.0118	0.0031	0.0039	0.0278	0.0247	0.0373	0.057	0.0236	0.0959	0.0057
15	rs11857292	98831417	0.73	1.84921394662847	0.82	0.661616834019215	1.74063314075877	2.04861226016814	0.0126	0.0239	0.0215	0.0105	0.1542	0.0148	0.0144	0.0496	0.0039	0.1007	0.1051	0.0363	0.0081	0.108	0.0233	0.0152	0.0118	0.0032	0.0039	0.0278	0.0247	0.0373	0.0571	0.0235	0.096	0.0058
15	rs1963244	98833360	0.73	1.84921394662847	0.82	0.661616834019215	1.88623889328121	2.0871487487926	0.0123	0.0238	0.0222	0.0106	0.1524	0.015	0.0145	0.0497	0.004	0.1002	0.1051	0.0361	0.0082	0.1079	0.023	0.0153	0.012	0.0033	0.0041	0.0278	0.0248	0.0376	0.058	0.0233	0.0963	0.0059
15	rs75400242	98833605	0.73	1.84921394662847	0.83	0.603719568470427	1.87503826990853	2.04753318759775	0.0123	0.0238	0.0222	0.0106	0.1525	0.015	0.0145	0.0497	0.004	0.1001	0.1051	0.036	0.0082	0.1077	0.023	0.0153	0.012	0.0033	0.0041	0.0278	0.0248	0.0377	0.058	0.0232	0.0963	0.0059
15	rs74031884	98834854	0.73	1.84921394662847	0.84	0.549223467132668	1.90411972132043	2.02920069313126	0.0125	0.0236	0.0222	0.0106	0.1521	0.0151	0.0144	0.0496	0.0039	0.1001	0.1052	0.0358	0.0083	0.1077	0.0229	0.0153	0.012	0.0034	0.0042	0.0278	0.0248	0.0377	0.0582	0.0231	0.0964	0.006
15	rs55659145	98836224	0.73	1.84921394662847	0.84	0.549223467132668	1.93357239181807	2.07020968635684	0.0127	0.0234	0.0223	0.0106	0.1514	0.0153	0.0147	0.0498	0.0039	0.1	0.1051	0.0357	0.0083	0.1075	0.0229	0.0153	0.0121	0.0034	0.0042	0.0279	0.0248	0.0378	0.0585	0.0229	0.0965	0.006
15	rs75544450	98841961	0.74	1.74777870808855	0.85	0.498060230126391	2.14756506902201	2.19224561017171	0.013	0.0232	0.0222	0.0108	0.1497	0.0156	0.0153	0.0502	0.0038	0.1001	0.1051	0.0353	0.0084	0.107	0.0228	0.0153	0.0122	0.0035	0.0043	0.028	0.0252	0.0378	0.0591	0.0225	0.0966	0.0061
15	rs118032642	98847446	0.74	1.74777870808855	0.85	0.498060230126391	2.15199979690538	2.18734672944904	0.013	0.0232	0.0222	0.0109	0.1496	0.0157	0.0154	0.0502	0.0038	0.1002	0.1051	0.0353	0.0084	0.1068	0.0228	0.0153	0.0122	0.0035	0.0043	0.028	0.0252	0.0378	0.0592	0.0224	0.0967	0.006
15	rs8034731	98853946	0.74	1.74777870808855	0.85	0.498060230126391	2.18644134363533	2.19297149086862	0.0131	0.0232	0.0222	0.0109	0.1493	0.0157	0.0154	0.0502	0.0038	0.1002	0.1051	0.0353	0.0084	0.1068	0.0228	0.0154	0.0123	0.0035	0.0043	0.028	0.0252	0.0377	0.0592	0.0224	0.0967	0.0061
15	rs11247249	98856128	0.74	1.74777870808855	0.85	0.498060230126391	2.26822378665558	2.18970527268711	0.0131	0.0231	0.0222	0.0109	0.1493	0.0158	0.0156	0.0504	0.0038	0.1004	0.105	0.0353	0.0084	0.1063	0.0228	0.0154	0.0122	0.0034	0.0044	0.028	0.0253	0.0377	0.0593	0.0224	0.0965	0.0061
15	rs62022383	98861741	0.74	1.74777870808855	0.86	0.450156947394433	2.18804228521714	2.10013574048477	0.0137	0.0229	0.023	0.0109	0.1474	0.016	0.0156	0.0511	0.0038	0.0997	0.1043	0.035	0.0085	0.1056	0.0225	0.0154	0.0122	0.0037	0.0045	0.0281	0.0257	0.0384	0.0599	0.0219	0.0967	0.006
15	rs1982259	98864369	0.74	1.74777870808855	0.86	0.450156947394433	2.20877438593258	2.00407489148441	0.0142	0.0227	0.0237	0.0106	0.1462	0.0163	0.0158	0.0518	0.0038	0.0991	0.1035	0.0345	0.0086	0.1047	0.0224	0.0154	0.0122	0.0042	0.0047	0.0285	0.0263	0.0388	0.0607	0.0215	0.0968	0.006
15	rs1442820	98865021	0.74	1.74777870808855	0.86	0.450156947394433	2.21072485450845	1.99744162112524	0.0143	0.0227	0.0237	0.0106	0.1461	0.0163	0.0158	0.0518	0.0038	0.0991	0.1035	0.0345	0.0086	0.1047	0.0224	0.0154	0.0122	0.0042	0.0047	0.0285	0.0264	0.0388	0.0607	0.0215	0.0968	0.006
15	rs11247262	98867482	0.74	1.74777870808855	0.86	0.450156947394433	2.1832406034197	1.98740778955317	0.0143	0.0227	0.0237	0.0106	0.1462	0.0163	0.0158	0.052	0.0038	0.0992	0.103	0.0344	0.0085	0.1048	0.0224	0.0154	0.0122	0.0042	0.0047	0.0285	0.0264	0.0388	0.0608	0.0215	0.0969	0.006
15	rs73479965	98868602	0.74	1.74777870808855	0.86	0.450156947394433	2.10044830307726	1.93752181335003	0.0143	0.0227	0.0237	0.0106	0.1462	0.0163	0.0157	0.0522	0.0038	0.0993	0.1023	0.0344	0.0085	0.105	0.0225	0.0153	0.0122	0.0042	0.0047	0.0285	0.0265	0.0387	0.0609	0.0214	0.097	0.006
15	rs2028591	98868637	0.74	1.74777870808855	0.86	0.450156947394433	2.05950437182838	1.92004094967121	0.0142	0.0227	0.0237	0.0105	0.1463	0.0162	0.0157	0.052	0.0038	0.0993	0.1023	0.0344	0.0084	0.105	0.0225	0.0153	0.0122	0.0043	0.0047	0.0285	0.0267	0.0387	0.0608	0.0214	0.0971	0.006
15	rs2099882	98871849	0.76	1.55499655060948	0.86	0.450156947394433	0.715582658331201	1.55831788535901	0.0161	0.0216	0.0249	0.0105	0.146	0.0154	0.015	0.0547	0.004	0.0951	0.108	0.033	0.0071	0.1048	0.0209	0.0141	0.012	0.0043	0.0044	0.0299	0.0279	0.0406	0.0612	0.0211	0.0948	0.005
15	rs4965796	98872043	0.77	1.46360790478102	0.87	0.405435896572436	0.640206620828503	1.41437809828679	0.0163	0.0215	0.0251	0.0103	0.1463	0.0154	0.0147	0.0556	0.004	0.0946	0.1085	0.0328	0.0069	0.1051	0.0206	0.0138	0.0118	0.0043	0.0041	0.03	0.028	0.0407	0.062	0.021	0.0944	0.0048
15	rs62022391	98872287	0.77	1.46360790478102	0.87	0.405435896572436	0.617876299517081	1.22081406997695	0.0163	0.0209	0.025	0.01	0.1475	0.0151	0.0144	0.0557	0.0039	0.0945	0.1096	0.0325	0.0066	0.1064	0.02	0.0133	0.0114	0.0043	0.004	0.0299	0.0281	0.041	0.0627	0.0207	0.094	0.0046
15	rs12915805	98872501	0.78	1.37552415152317	0.87	0.405435896572436	0.562452361610837	1.11949099456234	0.0163	0.0208	0.025	0.0098	0.1482	0.0149	0.0141	0.0562	0.0037	0.0943	0.1111	0.0323	0.0064	0.1068	0.0197	0.0129	0.0112	0.0042	0.0039	0.0299	0.0282	0.0411	0.0629	0.0205	0.0939	0.0044
15	rs28416201	98874764	0.82	1.05572611347058	0.87	0.405435896572436	0.909567523992064	0.444453970025949	0.0172	0.0196	0.025	0.0076	0.1563	0.0132	0.0111	0.0633	0.0025	0.0919	0.1245	0.0299	0.0037	0.11	0.0161	0.0093	0.0086	0.0035	0.0025	0.0311	0.0288	0.042	0.0634	0.0183	0.0913	0.0021
15	rs970843	98876029	0.82	1.05572611347058	0.87	0.405435896572436	0.9008371886875	0.4399413026723	0.0172	0.0195	0.025	0.0075	0.1568	0.0132	0.011	0.0636	0.0024	0.0918	0.1252	0.0297	0.0036	0.1102	0.0159	0.0091	0.0085	0.0034	0.0025	0.0312	0.0288	0.0421	0.0633	0.0182	0.0911	0.002
15	rs117435913	98879973	0.83	0.983767787599247	0.87	0.405435896572436	0.926967293202531	0.414691855576725	0.0172	0.0194	0.0249	0.0074	0.1573	0.0132	0.0109	0.064	0.0024	0.0918	0.1257	0.0296	0.0035	0.1105	0.0158	0.009	0.0084	0.0034	0.0024	0.0312	0.0287	0.0422	0.0632	0.018	0.0911	0.0019
15	rs8039853	98884675	0.83	0.983767787599247	0.87	0.405435896572436	0.849122218315294	0.332019946970045	0.0172	0.0193	0.0248	0.0073	0.158	0.0132	0.0107	0.0644	0.0024	0.092	0.1263	0.0295	0.0034	0.1107	0.0157	0.0088	0.0083	0.0034	0.0024	0.0313	0.0286	0.0422	0.0632	0.0178	0.091	0.0018
15	rs59250274	98884858	0.83	0.983767787599247	0.87	0.405435896572436	0.850485525359583	0.326763340541501	0.0172	0.0193	0.0248	0.0073	0.158	0.0132	0.0107	0.0644	0.0024	0.092	0.1264	0.0295	0.0034	0.1107	0.0157	0.0088	0.0083	0.0034	0.0023	0.0313	0.0286	0.0422	0.0632	0.0179	0.0909	0.0018
15	rs62022437	98885527	0.83	0.983767787599247	0.87	0.405435896572436	0.855867613929594	0.311022509625061	0.0172	0.0193	0.0248	0.0073	0.1582	0.0132	0.0107	0.0645	0.0023	0.092	0.1264	0.0295	0.0033	0.1107	0.0157	0.0088	0.0082	0.0034	0.0023	0.0312	0.0286	0.0422	0.0631	0.0178	0.0909	0.0018
15	rs9989287	98892016	0.83	0.983767787599247	0.87	0.405435896572436	0.969453438446552	0.255898553140509	0.0172	0.0195	0.0246	0.0074	0.1591	0.0133	0.0104	0.0654	0.0022	0.0928	0.1269	0.0296	0.0031	0.1114	0.0154	0.0086	0.008	0.0034	0.0023	0.0306	0.0285	0.0422	0.0628	0.0174	0.0903	0.0016
15	rs7179824	98892395	0.83	0.983767787599247	0.87	0.405435896572436	0.95871594216049	0.249133419373995	0.0171	0.0195	0.0245	0.0074	0.1591	0.0134	0.0104	0.0654	0.0022	0.0928	0.1269	0.0296	0.0031	0.1114	0.0154	0.0086	0.008	0.0034	0.0023	0.0306	0.0285	0.0422	0.0628	0.0174	0.0903	0.0016
15	rs4246333	98892791	0.83	0.983767787599247	0.87	0.405435896572436	0.979474093388496	0.247227084769851	0.0171	0.0195	0.0245	0.0074	0.1591	0.0134	0.0104	0.0655	0.0022	0.0928	0.1269	0.0296	0.0031	0.1114	0.0154	0.0086	0.008	0.0034	0.0023	0.0306	0.0285	0.0422	0.0628	0.0174	0.0903	0.0016
15	rs34640440	98896633	0.84	0.914942008907111	0.87	0.405435896572436	1.10528779757303	0.231487736252763	0.017	0.0195	0.0244	0.0073	0.1598	0.0134	0.0102	0.066	0.0021	0.0929	0.1275	0.0294	0.003	0.1117	0.0152	0.0084	0.0079	0.0033	0.0022	0.0307	0.0284	0.0422	0.0628	0.0173	0.09	0.0014
15	rs12917459	98896997	0.84	0.914942008907111	0.87	0.405435896572436	1.15214077339491	0.226352149273201	0.017	0.0195	0.0244	0.0074	0.1601	0.0135	0.0101	0.0664	0.0021	0.0929	0.1279	0.0292	0.0029	0.1118	0.0151	0.0083	0.0078	0.0033	0.0021	0.0307	0.0283	0.042	0.0628	0.0173	0.0899	0.0014
15	rs78400623	98897342	0.84	0.914942008907111	0.87	0.405435896572436	1.22031160295242	0.22809623702766	0.0171	0.0195	0.0244	0.0073	0.1603	0.0136	0.0101	0.0666	0.002	0.0929	0.128	0.0289	0.0029	0.1118	0.015	0.0084	0.0078	0.0032	0.0021	0.0307	0.0283	0.042	0.0627	0.0173	0.0898	0.0014
15	rs4965863	98899649	0.84	0.914942008907111	0.87	0.405435896572436	1.26955328105447	0.23072049778309	0.0171	0.0195	0.0244	0.0073	0.1604	0.0136	0.0102	0.0666	0.002	0.0929	0.128	0.0289	0.0029	0.1119	0.015	0.0083	0.0078	0.0032	0.0021	0.0308	0.0283	0.042	0.0627	0.0173	0.0897	0.0013
15	rs11856261	98903655	0.84	0.914942008907111	0.87	0.405435896572436	1.33623320481625	0.231816804768686	0.0171	0.0195	0.0245	0.0073	0.1604	0.0137	0.0102	0.0667	0.002	0.0928	0.1282	0.0289	0.0028	0.1119	0.0149	0.0083	0.0078	0.0032	0.0021	0.0308	0.0283	0.042	0.0627	0.0174	0.0896	0.0013
15	rs60145849	98906525	0.84	0.914942008907111	0.87	0.405435896572436	1.44200676721259	0.232365587841806	0.0171	0.0193	0.0245	0.0073	0.1609	0.0137	0.0101	0.0668	0.0019	0.0927	0.1284	0.0288	0.0028	0.1122	0.0148	0.0082	0.0077	0.0032	0.002	0.0306	0.0283	0.042	0.0627	0.0175	0.0894	0.0012
15	rs12442553	98907097	0.84	0.914942008907111	0.88	0.363814363818289	1.50202892226252	0.233794382761403	0.0172	0.0192	0.0245	0.0073	0.1612	0.0138	0.01	0.0669	0.0018	0.0926	0.1287	0.0289	0.0028	0.1121	0.0147	0.0082	0.0077	0.003	0.002	0.0306	0.0283	0.0421	0.0626	0.0176	0.0893	0.0011
15	rs12441022	98908143	0.84	0.914942008907111	0.88	0.363814363818289	1.56640594628127	0.23842971495909	0.0173	0.019	0.0246	0.0072	0.1619	0.0139	0.0099	0.0673	0.0017	0.0923	0.1291	0.0288	0.0027	0.112	0.0145	0.0081	0.0077	0.0028	0.0019	0.0306	0.0283	0.042	0.0626	0.0178	0.089	0.0011
15	rs62024866	98909552	0.85	0.849213100564478	0.88	0.363814363818289	1.91286286299178	0.25138209803717	0.0174	0.0186	0.0249	0.0071	0.1632	0.0141	0.0096	0.0683	0.0015	0.0914	0.1301	0.0285	0.0025	0.113	0.0143	0.0078	0.0076	0.0025	0.0018	0.0305	0.0281	0.0423	0.0621	0.0179	0.0883	9e-04
15	rs12438092	98909838	0.85	0.849213100564478	0.88	0.363814363818289	2.02194774687389	0.261123639113878	0.0174	0.0185	0.0249	0.0071	0.1636	0.0141	0.0095	0.0685	0.0014	0.0911	0.1304	0.0284	0.0025	0.1131	0.0143	0.0078	0.0076	0.0024	0.0018	0.0305	0.0281	0.0423	0.062	0.0179	0.0883	9e-04
15	rs4528549	98912031	0.85	0.849213100564478	0.88	0.363814363818289	2.52281631617467	0.278969794203787	0.0171	0.0189	0.0247	0.0071	0.1652	0.0144	0.0091	0.0695	0.0011	0.0896	0.1323	0.0273	0.0024	0.1144	0.0138	0.0076	0.0075	0.0018	0.0017	0.0309	0.0279	0.0419	0.0618	0.0178	0.088	8e-04
15	rs3923686	98913481	0.85	0.849213100564478	0.88	0.363814363818289	2.44008521481977	0.285857716773013	0.0172	0.0189	0.0247	0.007	0.1651	0.0144	0.0091	0.0695	0.001	0.0898	0.1324	0.0272	0.0024	0.1144	0.014	0.0076	0.0075	0.0017	0.0017	0.0309	0.0279	0.0418	0.0618	0.0177	0.088	8e-04
15	rs56386349	98919670	0.85	0.849213100564478	0.88	0.363814363818289	2.46784387621394	0.309341129294488	0.0173	0.019	0.0247	0.0071	0.1652	0.0145	0.0091	0.0696	0.001	0.0897	0.1325	0.0271	0.0024	0.1142	0.0141	0.0076	0.0075	0.0018	0.0017	0.0309	0.0279	0.0419	0.0617	0.0177	0.088	8e-04
15	rs4246338	98921953	0.85	0.849213100564478	0.88	0.363814363818289	2.45976713699289	0.32298898344543	0.0173	0.019	0.0247	0.007	0.1652	0.0145	0.0091	0.0696	0.001	0.0896	0.1326	0.0271	0.0025	0.1141	0.0141	0.0076	0.0075	0.0018	0.0017	0.0309	0.0279	0.0419	0.0616	0.0177	0.0879	8e-04
15	rs12906114	98925547	0.85	0.849213100564478	0.88	0.363814363818289	2.66570264891286	0.34594937803244	0.0174	0.019	0.0248	0.0069	0.1654	0.0146	0.0091	0.0697	9e-04	0.09	0.1325	0.0271	0.0024	0.1141	0.0143	0.0076	0.0075	0.0017	0.0017	0.031	0.0279	0.042	0.0614	0.0176	0.0875	8e-04
15	rs11247317	98926694	0.85	0.849213100564478	0.88	0.363814363818289	2.60494681832111	0.358412827821463	0.0174	0.019	0.025	0.0069	0.1654	0.0146	0.009	0.0699	9e-04	0.0903	0.1329	0.0271	0.0023	0.114	0.0145	0.0077	0.0074	0.0017	0.0017	0.0307	0.0278	0.0421	0.0609	0.0176	0.0874	9e-04
15	rs6598497	98929257	0.85	0.849213100564478	0.87	0.405435896572436	2.39415805916284	0.326519445512793	0.0177	0.0189	0.0251	0.0073	0.1658	0.0143	0.0087	0.0703	9e-04	0.0912	0.1333	0.0265	0.0023	0.1134	0.0152	0.0076	0.0069	0.0017	0.0017	0.0305	0.0279	0.0422	0.0605	0.0179	0.0866	9e-04
15	rs12901141	98932676	0.85	0.849213100564478	0.87	0.405435896572436	1.95733255209578	0.295752031934044	0.0177	0.0189	0.0251	0.0073	0.1661	0.0138	0.0087	0.0705	9e-04	0.0915	0.1332	0.0265	0.0023	0.1133	0.0154	0.0077	0.0068	0.0017	0.0017	0.0306	0.0279	0.0422	0.0601	0.0181	0.0863	9e-04
15	rs72633231	98934361	0.85	0.849213100564478	0.87	0.405435896572436	1.82486494515512	0.307063607039334	0.0177	0.0189	0.0251	0.0074	0.1661	0.0137	0.0087	0.0706	9e-04	0.0913	0.1331	0.0265	0.0023	0.1134	0.0155	0.0079	0.0068	0.0016	0.0017	0.0305	0.0278	0.0423	0.06	0.0182	0.0861	9e-04
15	rs11247327	98935974	0.86	0.78654304280128	0.87	0.405435896572436	1.51793028306223	0.263519975462864	0.0178	0.019	0.0252	0.0074	0.1662	0.0133	0.0087	0.0705	9e-04	0.0911	0.133	0.0264	0.0023	0.1139	0.0157	0.008	0.0067	0.0016	0.0017	0.0304	0.0279	0.0424	0.0599	0.0182	0.0859	9e-04
15	rs80347202	98944875	0.86	0.78654304280128	0.87	0.405435896572436	1.46612673162097	0.206402475603754	0.0177	0.0192	0.0257	0.0074	0.1659	0.0132	0.0084	0.0707	9e-04	0.0915	0.1331	0.0262	0.0023	0.1142	0.016	0.0081	0.0066	0.0017	0.0017	0.0302	0.028	0.0425	0.0592	0.0183	0.0854	9e-04
15	rs35273399	98945286	0.86	0.78654304280128	0.86	0.450156947394433	1.45807037094063	0.208412367335258	0.0178	0.0192	0.0258	0.0074	0.1659	0.0131	0.0084	0.0707	9e-04	0.0915	0.133	0.0259	0.0023	0.1143	0.0161	0.0081	0.0066	0.0017	0.0017	0.0301	0.0279	0.0427	0.0592	0.0184	0.0854	9e-04
15	rs72764353	98952468	0.86	0.78654304280128	0.86	0.450156947394433	1.41233527624786	0.189635846206003	0.0179	0.0194	0.0259	0.0074	0.1659	0.0131	0.0084	0.0708	9e-04	0.0913	0.1331	0.0258	0.0024	0.1144	0.0162	0.0082	0.0066	0.0017	0.0017	0.0301	0.028	0.0426	0.0588	0.0185	0.085	9e-04
15	rs74488066	98954265	0.86	0.78654304280128	0.86	0.450156947394433	1.27928307326198	0.170580301813617	0.018	0.0196	0.026	0.0074	0.1656	0.0131	0.0083	0.0708	0.001	0.0912	0.1331	0.0257	0.0024	0.1144	0.0163	0.0082	0.0066	0.0017	0.0018	0.0301	0.028	0.0425	0.0586	0.0185	0.0848	0.0012
15	rs76345533	98956272	0.86	0.78654304280128	0.86	0.450156947394433	1.26295704508827	0.164678601757844	0.018	0.0197	0.0262	0.0074	0.1655	0.013	0.0083	0.0709	0.001	0.0911	0.1331	0.0256	0.0025	0.1145	0.0164	0.0082	0.0067	0.0017	0.0018	0.0301	0.028	0.0425	0.0584	0.0185	0.0846	0.0012
15	rs4264372	98958486	0.86	0.78654304280128	0.86	0.450156947394433	1.23661093709476	0.15894691087472	0.0181	0.0198	0.0263	0.0074	0.1652	0.013	0.0083	0.0708	0.0011	0.091	0.133	0.0256	0.0025	0.1146	0.0165	0.0082	0.0067	0.0018	0.0018	0.0301	0.028	0.0425	0.0583	0.0185	0.0846	0.0013
15	rs73463555	98960553	0.87	0.726891327677376	0.86	0.450156947394433	1.02977332034098	0.0976706135565769	0.0183	0.0201	0.0266	0.0071	0.1647	0.0126	0.0074	0.0705	0.0011	0.0905	0.1335	0.0257	0.0026	0.1149	0.0172	0.0082	0.0065	0.002	0.0018	0.03	0.028	0.0424	0.0581	0.0187	0.0849	0.0014
15	rs60018943	98961757	0.87	0.726891327677376	0.86	0.450156947394433	0.838169605830756	0.0755341510079107	0.0183	0.0203	0.0272	0.0071	0.1639	0.0123	0.0072	0.0699	0.0012	0.0894	0.1335	0.0254	0.0028	0.115	0.0179	0.0083	0.0067	0.0022	0.0019	0.0302	0.0282	0.0421	0.0579	0.0191	0.0853	0.0014
15	rs62024893	98961927	0.87	0.726891327677376	0.86	0.450156947394433	0.830372162560711	0.07655322193468	0.0184	0.0204	0.0273	0.0071	0.1638	0.0123	0.0071	0.0698	0.0012	0.0893	0.1335	0.0253	0.0028	0.115	0.018	0.0084	0.0067	0.0022	0.0019	0.0302	0.0283	0.0421	0.0579	0.0191	0.0853	0.0014
15	rs56288314	98962995	0.87	0.726891327677376	0.86	0.450156947394433	0.780764050901866	0.0678632666738902	0.0184	0.0205	0.0278	0.0071	0.1633	0.0121	0.0069	0.0693	0.0013	0.0882	0.1334	0.0251	0.0029	0.1152	0.0183	0.0085	0.0068	0.0023	0.002	0.0303	0.0285	0.0419	0.0578	0.0197	0.0857	0.0015
15	rs8035832	98963904	0.87	0.726891327677376	0.86	0.450156947394433	0.76138416806781	0.059089864750233	0.0184	0.0205	0.0285	0.0071	0.1632	0.0116	0.0066	0.0693	0.0014	0.0877	0.1334	0.0249	0.0032	0.1152	0.0188	0.0085	0.0069	0.0024	0.002	0.0304	0.0287	0.0418	0.0571	0.0197	0.0861	0.0014
15	rs79323686	98965347	0.87	0.726891327677376	0.86	0.450156947394433	0.837850733245608	0.0545177874489787	0.0185	0.0205	0.0291	0.007	0.1629	0.0113	0.0062	0.0697	0.0014	0.0866	0.1337	0.0245	0.0032	0.116	0.019	0.0084	0.0071	0.0025	0.0021	0.0307	0.0289	0.0415	0.0566	0.0197	0.0864	0.0014
15	rs8029811	98965405	0.87	0.726891327677376	0.86	0.450156947394433	0.846558519708636	0.0561737222140632	0.0185	0.0205	0.0291	0.007	0.1629	0.0113	0.0062	0.0697	0.0014	0.0866	0.1337	0.0245	0.0033	0.116	0.019	0.0084	0.0071	0.0025	0.0021	0.0307	0.0289	0.0415	0.0566	0.0197	0.0864	0.0014
15	rs75116229	98965483	0.87	0.726891327677376	0.86	0.450156947394433	0.849763658620308	0.0550885801248002	0.0185	0.0205	0.0292	0.007	0.1629	0.0113	0.0062	0.0697	0.0014	0.0866	0.1337	0.0245	0.0032	0.116	0.019	0.0084	0.0071	0.0025	0.0021	0.0307	0.0289	0.0415	0.0566	0.0197	0.0864	0.0014
15	rs77852813	98967166	0.87	0.726891327677376	0.86	0.450156947394433	0.817156664942219	0.0523846925449201	0.0185	0.0205	0.0292	0.0071	0.1634	0.0112	0.0062	0.0699	0.0014	0.0865	0.1343	0.0242	0.0032	0.1158	0.019	0.0082	0.0071	0.0025	0.002	0.0307	0.0285	0.0414	0.0567	0.0197	0.0863	0.0013
15	rs72764375	98968641	0.87	0.726891327677376	0.86	0.450156947394433	0.787659127883099	0.0500445081939425	0.0185	0.0205	0.0293	0.007	0.1634	0.0111	0.0062	0.07	0.0014	0.0864	0.1344	0.0241	0.0032	0.1159	0.019	0.0083	0.0071	0.0025	0.002	0.0306	0.0285	0.0414	0.0567	0.0198	0.0863	0.0013
15	rs12908064	98970653	0.87	0.726891327677376	0.87	0.405435896572436	0.800980625784907	0.0535093889511163	0.0185	0.0204	0.0294	0.007	0.1636	0.011	0.0062	0.0701	0.0014	0.0864	0.1345	0.0241	0.0031	0.116	0.019	0.0082	0.0071	0.0025	0.002	0.0306	0.0285	0.0414	0.0567	0.0199	0.0862	0.0013
15	rs8033098	98973223	0.87	0.726891327677376	0.87	0.405435896572436	0.812981565378202	0.05791583074535	0.0184	0.0203	0.0295	0.007	0.1635	0.011	0.0061	0.0703	0.0013	0.0864	0.1344	0.024	0.003	0.1161	0.019	0.0083	0.007	0.0024	0.002	0.0305	0.0286	0.0414	0.0568	0.0199	0.0864	0.0013
15	rs4965982	98976034	0.87	0.726891327677376	0.87	0.405435896572436	0.799495689231363	0.0612017715002894	0.0184	0.0202	0.0296	0.007	0.1635	0.0109	0.0062	0.0703	0.0013	0.0865	0.1343	0.024	0.003	0.1162	0.0189	0.0084	0.007	0.0024	0.002	0.0304	0.0286	0.0415	0.0569	0.0198	0.0863	0.0012
15	rs3935898	98980829	0.88	0.670214810425093	0.87	0.405435896572436	0.704088721382552	0.0659305037042551	0.0184	0.0201	0.0298	0.007	0.1635	0.0107	0.0063	0.0702	0.0012	0.0869	0.1343	0.0237	0.0029	0.1162	0.019	0.0085	0.0069	0.0023	0.0019	0.0304	0.0286	0.0417	0.0572	0.0199	0.0859	0.0011
15	rs62024910	98984225	0.88	0.670214810425093	0.87	0.405435896572436	0.664048373111395	0.0638180488440038	0.0184	0.0201	0.0299	0.007	0.1636	0.0106	0.0064	0.0701	0.0012	0.0872	0.1344	0.0236	0.0029	0.1163	0.019	0.0086	0.0069	0.0023	0.0019	0.0303	0.0287	0.0417	0.0573	0.02	0.0857	0.0011
15	rs4270159	98989154	0.88	0.670214810425093	0.87	0.405435896572436	0.656009525262155	0.0597464449684687	0.0184	0.02	0.03	0.007	0.1637	0.0106	0.0064	0.0701	0.0012	0.0873	0.1345	0.0235	0.0029	0.1163	0.0189	0.0086	0.0068	0.0022	0.0019	0.0303	0.0287	0.0417	0.0573	0.0199	0.0856	0.0011
15	rs79407621	98990286	0.88	0.670214810425093	0.87	0.405435896572436	0.660669538997287	0.0607370992376817	0.0184	0.02	0.03	0.007	0.1637	0.0106	0.0064	0.0701	0.0012	0.0873	0.1345	0.0235	0.0029	0.1162	0.0189	0.0086	0.0068	0.0022	0.0019	0.0303	0.0287	0.0417	0.0573	0.0199	0.0856	0.0011
15	rs12101356	98995081	0.88	0.670214810425093	0.87	0.405435896572436	0.667579269516508	0.0612682758992906	0.0184	0.02	0.0301	0.007	0.1637	0.0106	0.0064	0.0701	0.0012	0.0873	0.1345	0.0235	0.0029	0.1163	0.0189	0.0086	0.0069	0.0022	0.0018	0.0302	0.0287	0.0417	0.0573	0.0199	0.0856	0.0011
15	rs4616270	98999958	0.88	0.670214810425093	0.87	0.405435896572436	0.685141067749932	0.0628063109360394	0.0184	0.02	0.0301	0.007	0.1637	0.0105	0.0064	0.0701	0.0012	0.0874	0.1346	0.0234	0.0029	0.1163	0.0188	0.0086	0.0069	0.0022	0.0019	0.0301	0.0288	0.0416	0.0574	0.0199	0.0856	0.0011
15	rs8041691	99016923	0.88	0.670214810425093	0.87	0.405435896572436	0.598927761892201	0.0606708402544973	0.0184	0.02	0.0301	0.007	0.1637	0.0103	0.0065	0.0701	0.0012	0.0873	0.1345	0.0235	0.0029	0.1164	0.0189	0.0086	0.0069	0.0022	0.0019	0.0301	0.0288	0.0416	0.0574	0.02	0.0855	0.0011
15	rs62022169	99020480	0.88	0.670214810425093	0.87	0.405435896572436	0.614120434482086	0.0642246516088573	0.0184	0.0201	0.0302	0.0071	0.1636	0.0102	0.0065	0.0701	0.0012	0.0873	0.1345	0.0235	0.0029	0.1164	0.0189	0.0087	0.0069	0.0022	0.0019	0.0301	0.0287	0.0416	0.0574	0.0201	0.0854	0.0011
15	rs66599444	99033438	0.88	0.670214810425093	0.87	0.405435896572436	0.516178399222255	0.0610688546371162	0.0185	0.02	0.0303	0.0071	0.1637	0.0098	0.0065	0.0702	0.0012	0.0874	0.1345	0.0236	0.003	0.1165	0.0189	0.0086	0.0068	0.0022	0.0019	0.0302	0.0287	0.0416	0.0574	0.0202	0.0852	0.0011
15	rs77987024	99033492	0.88	0.670214810425093	0.87	0.405435896572436	0.511769566586304	0.0607370992376817	0.0185	0.02	0.0303	0.0071	0.1637	0.0098	0.0065	0.0701	0.0012	0.0874	0.1345	0.0237	0.003	0.1165	0.0189	0.0086	0.0068	0.0022	0.0019	0.0302	0.0287	0.0416	0.0573	0.0202	0.0852	0.0011
15	rs79874827	99033970	0.88	0.670214810425093	0.87	0.405435896572436	0.503512242846627	0.0587627352439238	0.0185	0.02	0.0303	0.0071	0.1637	0.0098	0.0065	0.0702	0.0012	0.0874	0.1345	0.0237	0.003	0.1165	0.0189	0.0086	0.0068	0.0022	0.0019	0.0302	0.0287	0.0416	0.0573	0.0202	0.0852	0.0011
15	rs79240788	99039874	0.88	0.670214810425093	0.88	0.363814363818289	0.493437913175777	0.05739727393325	0.0185	0.0201	0.0304	0.0069	0.1638	0.0098	0.0065	0.0703	0.0012	0.0874	0.1345	0.0237	0.0029	0.1169	0.0186	0.0085	0.0066	0.0021	0.0019	0.0302	0.0287	0.0416	0.0572	0.0203	0.0852	0.0011
15	rs8031491	99043387	0.88	0.670214810425093	0.88	0.363814363818289	0.474198640521496	0.0538865848124966	0.0186	0.0201	0.0304	0.0068	0.164	0.0097	0.0065	0.0704	0.0012	0.0873	0.1345	0.0237	0.0029	0.1171	0.0187	0.0083	0.0064	0.0021	0.0019	0.0302	0.0287	0.0416	0.0571	0.0203	0.0852	0.0011
15	rs72766227	99045184	0.88	0.670214810425093	0.88	0.363814363818289	0.43353940443422	0.0476317850773616	0.0186	0.0202	0.0304	0.0068	0.164	0.0096	0.0065	0.0705	0.0012	0.0873	0.1345	0.0235	0.0029	0.1172	0.0188	0.0082	0.0063	0.0021	0.0019	0.0303	0.0287	0.0415	0.0571	0.0202	0.0853	0.0011
15	rs71401390	99052298	0.88	0.670214810425093	0.88	0.363814363818289	0.395077727378788	0.0330586696625765	0.0191	0.0205	0.0305	0.0067	0.1645	0.0089	0.0065	0.0713	0.0012	0.087	0.1354	0.0222	0.0029	0.1173	0.0199	0.0078	0.006	0.0022	0.0016	0.0308	0.0283	0.0417	0.0568	0.0196	0.0851	0.001
15	rs117744100	99053885	0.88	0.670214810425093	0.88	0.363814363818289	0.396989276655282	0.0342836759910563	0.0191	0.0205	0.0305	0.0067	0.1645	0.0089	0.0065	0.0713	0.0012	0.0869	0.1355	0.0222	0.0029	0.1173	0.0199	0.0078	0.006	0.0022	0.0016	0.0308	0.0283	0.0417	0.0568	0.0196	0.085	0.001
15	rs933810	99056167	0.88	0.670214810425093	0.88	0.363814363818289	0.407813934012731	0.0395509206262521	0.0191	0.0206	0.0305	0.0067	0.1645	0.0089	0.0065	0.0714	0.0012	0.087	0.1355	0.0221	0.0029	0.1174	0.02	0.0077	0.006	0.0022	0.0016	0.0308	0.0283	0.0418	0.0568	0.0196	0.085	0.001
15	rs12914549	99065229	0.88	0.670214810425093	0.89	0.325204496311925	0.404170534917006	0.0427370572784093	0.0194	0.0206	0.0306	0.0064	0.1639	0.0088	0.0065	0.0719	0.0012	0.087	0.1351	0.0223	0.0029	0.1177	0.0204	0.0077	0.006	0.0021	0.0015	0.031	0.0284	0.0419	0.0564	0.0196	0.0849	0.001
15	rs62022192	99065407	0.88	0.670214810425093	0.89	0.325204496311925	0.402411660237326	0.0431930576895719	0.0194	0.0206	0.0306	0.0064	0.1639	0.0088	0.0065	0.0719	0.0012	0.087	0.1351	0.0223	0.0029	0.1177	0.0204	0.0077	0.006	0.0021	0.0015	0.031	0.0284	0.0419	0.0564	0.0196	0.0849	0.001
15	rs6598516	99069239	0.88	0.670214810425093	0.89	0.325204496311925	0.39687670391386	0.044747939085228	0.0194	0.0206	0.0305	0.0064	0.1637	0.0088	0.0065	0.0719	0.0012	0.0874	0.1349	0.0223	0.0028	0.1174	0.0205	0.0076	0.006	0.0021	0.0015	0.031	0.0285	0.0419	0.0564	0.0196	0.085	9e-04
15	rs12719740	99072905	0.88	0.670214810425093	0.89	0.325204496311925	0.404966127435227	0.0531959351761616	0.0195	0.0206	0.0304	0.0064	0.1635	0.0088	0.0066	0.0719	0.0013	0.0873	0.1346	0.0224	0.0028	0.1173	0.0206	0.0077	0.006	0.0022	0.0015	0.031	0.0288	0.042	0.0564	0.0196	0.085	0.001
15	rs8038620	99072920	0.88	0.670214810425093	0.89	0.325204496311925	0.403773033064716	0.0538236392758575	0.0195	0.0206	0.0304	0.0064	0.1634	0.0088	0.0066	0.0719	0.0013	0.0873	0.1346	0.0224	0.0028	0.1173	0.0206	0.0077	0.006	0.0022	0.0015	0.031	0.0288	0.042	0.0564	0.0196	0.085	0.001
15	rs6598518	99073830	0.88	0.670214810425093	0.89	0.325204496311925	0.392331029770922	0.0570096677885933	0.0195	0.0208	0.0305	0.0063	0.1632	0.0088	0.0067	0.0721	0.0013	0.0873	0.1348	0.0225	0.0028	0.117	0.0207	0.0077	0.006	0.0022	0.0015	0.031	0.0288	0.042	0.0564	0.0196	0.0847	0.001
15	rs76637412	99074424	0.88	0.670214810425093	0.89	0.325204496311925	0.391268585431579	0.0578509020105785	0.0194	0.0208	0.0305	0.0063	0.1631	0.0088	0.0067	0.0721	0.0013	0.0873	0.1347	0.0225	0.0028	0.117	0.0207	0.0076	0.006	0.0022	0.0015	0.031	0.0287	0.042	0.0564	0.0196	0.0848	0.001
15	rs8030523	99081116	0.88	0.670214810425093	0.89	0.325204496311925	0.392946793862167	0.0573325947688789	0.0195	0.0209	0.0307	0.0064	0.1629	0.0088	0.0067	0.0722	0.0013	0.0874	0.1345	0.0225	0.0029	0.1169	0.0208	0.0074	0.006	0.0022	0.0015	0.031	0.0287	0.0422	0.0564	0.0197	0.0846	0.001
15	rs71401392	99081138	0.88	0.670214810425093	0.89	0.325204496311925	0.392498917097056	0.0568807159807942	0.0195	0.0209	0.0307	0.0064	0.1629	0.0088	0.0067	0.0722	0.0013	0.0874	0.1345	0.0225	0.0029	0.1169	0.0208	0.0074	0.006	0.0022	0.0015	0.031	0.0287	0.0422	0.0564	0.0197	0.0845	0.001
15	rs933813	99081570	0.88	0.670214810425093	0.89	0.325204496311925	0.384093659350723	0.05720333017767	0.0196	0.0209	0.0307	0.0064	0.1628	0.0088	0.0067	0.0722	0.0013	0.0874	0.1345	0.0226	0.0029	0.1169	0.0209	0.0074	0.006	0.0023	0.0015	0.031	0.0287	0.0422	0.0564	0.0197	0.0845	0.001
15	rs35057053	99082832	0.88	0.670214810425093	0.89	0.325204496311925	0.385201648638523	0.0641568089496956	0.0197	0.0209	0.0307	0.0064	0.1626	0.0088	0.0068	0.0722	0.0013	0.0873	0.1342	0.0227	0.0029	0.117	0.021	0.0075	0.0061	0.0023	0.0015	0.0311	0.0286	0.0423	0.0563	0.0197	0.0843	0.001
15	rs4641724	99084760	0.88	0.670214810425093	0.89	0.325204496311925	0.3554835538104	0.0655878312910603	0.0197	0.021	0.0306	0.0064	0.1621	0.0089	0.0068	0.0722	0.0013	0.0871	0.134	0.0227	0.0029	0.1171	0.0212	0.0074	0.0061	0.0023	0.0015	0.0311	0.0287	0.0421	0.0563	0.0198	0.0844	0.001
15	rs2311747	99088018	0.89	0.616467558766813	0.89	0.325204496311925	0.483399692148808	0.0937586430663705	0.02	0.0213	0.0306	0.0066	0.1603	0.0094	0.007	0.0728	0.0014	0.0868	0.1329	0.0226	0.0031	0.1173	0.0221	0.0072	0.0063	0.0023	0.0015	0.0313	0.0295	0.0413	0.0558	0.0204	0.0842	0.001
15	rs7179151	99094616	0.89	0.616467558766813	0.89	0.325204496311925	0.462408307695034	0.0966266183273808	0.0199	0.0213	0.0307	0.0066	0.1591	0.0094	0.0071	0.0731	0.0014	0.0872	0.1325	0.0226	0.0032	0.117	0.0224	0.0071	0.0064	0.0023	0.0015	0.0314	0.0296	0.0413	0.0559	0.0206	0.0843	0.001
15	rs2311753	99100580	0.89	0.616467558766813	0.89	0.325204496311925	0.469722084291735	0.106678437841221	0.0199	0.0213	0.0307	0.0066	0.1583	0.0094	0.0071	0.0733	0.0014	0.0873	0.1322	0.0226	0.0032	0.1168	0.0227	0.0071	0.0064	0.0023	0.0015	0.0315	0.0298	0.0412	0.056	0.0208	0.0844	0.001
15	rs8041634	99104736	0.89	0.616467558766813	0.89	0.325204496311925	0.486568716628986	0.141728119479698	0.02	0.0214	0.0307	0.0066	0.1568	0.0095	0.0073	0.0737	0.0014	0.0873	0.131	0.0227	0.0032	0.1167	0.0232	0.007	0.0065	0.0023	0.0015	0.0317	0.0301	0.041	0.0563	0.0214	0.0844	0.0011
15	rs4965422	99105872	0.9	0.565600701999265	0.88	0.363814363818289	0.681277372357582	0.204504360313567	0.02	0.021	0.0304	0.0068	0.1547	0.0101	0.0081	0.074	0.0012	0.0868	0.1297	0.0226	0.0033	0.1171	0.0225	0.0074	0.0074	0.0022	0.0015	0.0303	0.0337	0.0407	0.0567	0.0215	0.084	0.0012
15	rs4965423	99106007	0.9	0.565600701999265	0.88	0.363814363818289	0.709714121260657	0.204925658155829	0.02	0.0209	0.0304	0.0069	0.1543	0.0102	0.0082	0.0739	0.0011	0.0868	0.1294	0.0226	0.0033	0.1172	0.0225	0.0074	0.0076	0.0022	0.0015	0.0301	0.034	0.0406	0.0568	0.0214	0.0843	0.0011
15	rs7497612	99106432	0.9	0.565600701999265	0.88	0.363814363818289	0.754057349089675	0.206613737835211	0.0201	0.0209	0.0304	0.007	0.154	0.0102	0.0083	0.0737	0.0011	0.0868	0.1289	0.0224	0.0035	0.1176	0.0226	0.0075	0.0079	0.0022	0.0015	0.0298	0.0341	0.0405	0.057	0.0214	0.0844	0.0012
15	rs12438593	99114255	0.91	0.517562282080777	0.88	0.363814363818289	0.844397968141465	0.248908903717352	0.0197	0.0207	0.0307	0.0075	0.154	0.0107	0.0086	0.073	0.0011	0.0873	0.1274	0.0221	0.0042	0.1175	0.0229	0.0075	0.008	0.0024	0.0016	0.0299	0.0333	0.0397	0.0581	0.0216	0.0838	0.0012
15	rs12148314	99114359	0.91	0.517562282080777	0.88	0.363814363818289	0.845998150813076	0.24778728896017	0.0197	0.0207	0.0307	0.0075	0.154	0.0107	0.0086	0.0731	0.0011	0.0873	0.1274	0.0221	0.0042	0.1175	0.0228	0.0075	0.008	0.0024	0.0016	0.0299	0.0333	0.0398	0.0581	0.0216	0.0838	0.0012
15	rs78012074	99116798	0.91	0.517562282080777	0.88	0.363814363818289	0.847920073564299	0.249357999179389	0.0198	0.0207	0.0307	0.0075	0.1541	0.0107	0.0086	0.0731	0.0011	0.0873	0.1272	0.0221	0.0042	0.1175	0.0229	0.0076	0.008	0.0024	0.0016	0.0299	0.0333	0.0398	0.0582	0.0216	0.0838	0.0012
15	rs77415317	99124382	0.91	0.517562282080777	0.88	0.363814363818289	0.870317241099695	0.256918241675486	0.0198	0.0208	0.0306	0.0075	0.1542	0.0108	0.0087	0.0731	0.001	0.0873	0.1269	0.0221	0.0041	0.1176	0.0229	0.0076	0.0081	0.0024	0.0016	0.0299	0.0333	0.0397	0.0585	0.0215	0.0837	0.0012
15	rs8025194	99126168	0.91	0.517562282080777	0.88	0.363814363818289	0.87770237661033	0.267184636499526	0.0197	0.0208	0.0306	0.0075	0.1542	0.0108	0.0087	0.073	0.001	0.0873	0.1269	0.0223	0.0041	0.1176	0.0229	0.0076	0.0081	0.0024	0.0016	0.0299	0.0333	0.0396	0.0585	0.0215	0.0837	0.0012
15	rs77887827	99126763	0.91	0.517562282080777	0.88	0.363814363818289	0.898208555001007	0.277226858718505	0.0197	0.0208	0.0305	0.0075	0.1541	0.0108	0.0087	0.0731	0.001	0.0873	0.1269	0.0223	0.0041	0.1176	0.0229	0.0076	0.008	0.0024	0.0016	0.03	0.0334	0.0396	0.0585	0.0215	0.0837	0.0011
15	rs34000146	99126851	0.91	0.517562282080777	0.88	0.363814363818289	0.899851073363204	0.273057568878456	0.0197	0.0207	0.0305	0.0076	0.1543	0.0109	0.0088	0.0731	0.001	0.0873	0.1269	0.0223	0.0041	0.1176	0.0228	0.0076	0.008	0.0024	0.0016	0.03	0.0333	0.0395	0.0585	0.0215	0.0836	0.0011
15	rs6598531	99130113	0.91	0.517562282080777	0.88	0.363814363818289	0.672131393293807	0.301332348883514	0.02	0.0208	0.0301	0.0081	0.1534	0.0111	0.0093	0.0728	0.0013	0.0881	0.1257	0.0227	0.0046	0.1176	0.023	0.0081	0.0083	0.0025	0.0018	0.0302	0.0328	0.0391	0.0581	0.0215	0.0823	0.0014
15	rs4965999	99131733	0.91	0.517562282080777	0.88	0.363814363818289	0.536599552237679	0.297410966297307	0.0204	0.0213	0.0296	0.0081	0.1528	0.0111	0.0095	0.0727	0.0014	0.0896	0.1252	0.0228	0.0051	0.1168	0.0233	0.0082	0.0083	0.0025	0.0019	0.0308	0.032	0.0383	0.0584	0.0217	0.0811	0.0016
15	rs12324401	99132649	0.91	0.517562282080777	0.88	0.363814363818289	0.55905649294687	0.299547986491734	0.0204	0.0214	0.0296	0.0081	0.1528	0.0111	0.0096	0.0729	0.0013	0.0898	0.125	0.0228	0.0051	0.1169	0.0234	0.0082	0.0084	0.0025	0.0018	0.0309	0.032	0.0382	0.0584	0.0217	0.081	0.0016
15	rs4527002	99136098	0.91	0.517562282080777	0.88	0.363814363818289	0.562052347311006	0.329816522789036	0.0208	0.0216	0.0295	0.0083	0.1526	0.0111	0.0098	0.073	0.0013	0.0903	0.1246	0.0228	0.0052	0.116	0.0236	0.0083	0.0085	0.0025	0.0019	0.031	0.0316	0.0377	0.0584	0.0217	0.0806	0.0016
15	rs72766281	99139453	0.91	0.517562282080777	0.88	0.363814363818289	0.512407408059501	0.322017050540141	0.0209	0.0217	0.0295	0.0083	0.1528	0.0111	0.0099	0.0727	0.0013	0.0904	0.1245	0.0229	0.0053	0.1161	0.0236	0.0083	0.0085	0.0025	0.0019	0.031	0.0314	0.0374	0.0584	0.0217	0.0805	0.0016
15	rs72766300	99160610	0.91	0.517562282080777	0.87	0.405435896572436	0.466850855275767	0.346321435366202	0.0214	0.022	0.0293	0.0084	0.1533	0.0112	0.0103	0.0717	0.0014	0.0907	0.1242	0.0231	0.0053	0.1162	0.0236	0.0084	0.0086	0.0025	0.0019	0.0311	0.0311	0.0367	0.0585	0.0217	0.0801	0.0016
15	rs117986284	99162835	0.91	0.517562282080777	0.87	0.405435896572436	0.336541247139224	0.351666865093201	0.0226	0.0231	0.0285	0.0086	0.1542	0.0108	0.0112	0.0698	0.0016	0.0922	0.1257	0.0231	0.0054	0.1165	0.0239	0.0089	0.0083	0.0026	0.0021	0.0318	0.0283	0.0352	0.0579	0.0211	0.0792	0.0018
15	rs953339	99169730	0.91	0.517562282080777	0.87	0.405435896572436	0.353835904479446	0.334227645271916	0.023	0.0235	0.0281	0.0086	0.1546	0.0106	0.0116	0.069	0.0017	0.0926	0.1262	0.0231	0.0055	0.1161	0.024	0.009	0.0081	0.0027	0.0021	0.0322	0.0272	0.0345	0.0579	0.021	0.0788	0.0018
15	rs2311764	99172668	0.91	0.517562282080777	0.87	0.405435896572436	0.363673123403832	0.350795078060429	0.0231	0.0236	0.0281	0.0086	0.1546	0.0106	0.0116	0.069	0.0017	0.0926	0.1262	0.0231	0.0055	0.1161	0.0241	0.0091	0.0081	0.0027	0.0022	0.0323	0.0272	0.0346	0.0579	0.021	0.0788	0.0018
15	rs35573338	99174214	0.91	0.517562282080777	0.87	0.405435896572436	0.371413835985696	0.348556194043495	0.0231	0.0236	0.0281	0.0086	0.1546	0.0106	0.0116	0.0689	0.0017	0.0927	0.1261	0.0231	0.0055	0.116	0.0241	0.0091	0.0081	0.0027	0.0022	0.0323	0.0271	0.0347	0.0578	0.021	0.0788	0.0018
15	rs9672164	99176475	0.91	0.517562282080777	0.87	0.405435896572436	0.387923053650507	0.36658116032061	0.0231	0.0236	0.0281	0.0086	0.1547	0.0106	0.0117	0.0688	0.0017	0.0927	0.126	0.0231	0.0056	0.1162	0.0241	0.0091	0.0081	0.0027	0.0022	0.0324	0.0271	0.0347	0.0578	0.021	0.0788	0.0018
15	rs118033095	99188064	0.9	0.565600701999265	0.87	0.405435896572436	0.423073879303462	0.380649487249056	0.023	0.0236	0.0281	0.0089	0.1548	0.0107	0.0119	0.0682	0.0017	0.0935	0.1256	0.0235	0.0056	0.116	0.0242	0.0092	0.0083	0.0027	0.0021	0.0324	0.0269	0.0351	0.0569	0.0209	0.0785	0.0018
15	rs34645420	99190273	0.9	0.565600701999265	0.87	0.405435896572436	0.44878642075035	0.412215255089743	0.0231	0.0236	0.0281	0.0089	0.1549	0.0107	0.012	0.0681	0.0017	0.0936	0.1255	0.0236	0.0056	0.116	0.0243	0.0093	0.0083	0.0027	0.0021	0.0325	0.0269	0.0351	0.0567	0.0209	0.0785	0.0018
15	rs2871865	99194896	0.9	0.565600701999265	0.87	0.405435896572436	0.449923933844168	0.417825945837008	0.0231	0.0236	0.0281	0.009	0.1548	0.0107	0.012	0.068	0.0017	0.0937	0.1255	0.0237	0.0056	0.1161	0.0242	0.0093	0.0083	0.0028	0.0021	0.0325	0.0268	0.0353	0.0564	0.021	0.0781	0.0019
15	rs8028620	99202875	0.9	0.565600701999265	0.87	0.405435896572436	0.453104469078353	0.440869379095405	0.023	0.0238	0.0279	0.009	0.1545	0.0107	0.012	0.0677	0.0017	0.0937	0.1257	0.0238	0.0056	0.1161	0.0241	0.0093	0.0083	0.0027	0.0021	0.0324	0.0266	0.0355	0.0564	0.0212	0.0782	0.0018
15	rs4966011	99204006	0.9	0.565600701999265	0.87	0.405435896572436	0.449804129009799	0.441267285514066	0.023	0.0238	0.0279	0.009	0.1545	0.0107	0.012	0.0677	0.0017	0.0937	0.1256	0.0238	0.0056	0.1161	0.0242	0.0093	0.0083	0.0027	0.0021	0.0324	0.0265	0.0356	0.0565	0.0212	0.0783	0.0018
15	rs8027457	99204101	0.9	0.565600701999265	0.87	0.405435896572436	0.448188297976998	0.436234219458286	0.023	0.0238	0.0279	0.009	0.1545	0.0107	0.012	0.0677	0.0017	0.0937	0.1256	0.0238	0.0056	0.1161	0.0242	0.0093	0.0083	0.0027	0.0021	0.0324	0.0265	0.0356	0.0565	0.0212	0.0783	0.0018
15	rs116873596	99204484	0.9	0.565600701999265	0.87	0.405435896572436	0.427326621345667	0.4020907599526	0.023	0.0238	0.0279	0.009	0.1545	0.0107	0.012	0.0676	0.0017	0.0937	0.1257	0.0238	0.0056	0.1162	0.0242	0.0093	0.0083	0.0027	0.0021	0.0324	0.0265	0.0356	0.0565	0.0212	0.0783	0.0018
15	rs11637639	99207345	0.9	0.565600701999265	0.87	0.405435896572436	0.414171775938967	0.395508401479869	0.023	0.0239	0.0278	0.009	0.1551	0.0106	0.0119	0.0675	0.0016	0.0939	0.1256	0.0239	0.0056	0.1166	0.0243	0.0092	0.0083	0.0027	0.0021	0.0325	0.0261	0.0356	0.0565	0.0212	0.0781	0.0018
15	rs4426332	99222595	0.9	0.565600701999265	0.87	0.405435896572436	0.414459322455311	0.380267312347481	0.023	0.0239	0.0277	0.0089	0.1554	0.0105	0.0119	0.0674	0.0016	0.0939	0.1253	0.0239	0.0056	0.1167	0.0244	0.0092	0.0083	0.0026	0.0021	0.0326	0.0259	0.0356	0.0567	0.0212	0.0781	0.0017
15	rs76327415	99224512	0.9	0.565600701999265	0.87	0.405435896572436	0.41728254968957	0.375435750307716	0.023	0.0239	0.0277	0.0089	0.1555	0.0105	0.0118	0.0674	0.0016	0.0939	0.1253	0.0239	0.0056	0.1168	0.0244	0.0092	0.0082	0.0026	0.0021	0.0326	0.0258	0.0356	0.0567	0.0212	0.0782	0.0017
15	rs35868894	99229575	0.9	0.565600701999265	0.87	0.405435896572436	0.416359628058576	0.369483949663843	0.023	0.0239	0.0277	0.0089	0.1556	0.0105	0.0118	0.0674	0.0015	0.0939	0.1252	0.024	0.0056	0.1169	0.0244	0.0092	0.0082	0.0026	0.0021	0.0326	0.0258	0.0356	0.0568	0.0211	0.0782	0.0017
15	rs7170035	99231868	0.9	0.565600701999265	0.87	0.405435896572436	0.430075861622092	0.37823086134123	0.023	0.0239	0.0277	0.0089	0.1556	0.0105	0.0118	0.0673	0.0015	0.0939	0.1252	0.024	0.0056	0.1169	0.0244	0.0092	0.0082	0.0026	0.0021	0.0326	0.0258	0.0359	0.0566	0.0211	0.0782	0.0017
15	rs7170290	99236832	0.9	0.565600701999265	0.87	0.405435896572436	0.422318759349073	0.364062267821493	0.023	0.0238	0.0276	0.0089	0.1557	0.0105	0.0118	0.0673	0.0015	0.0941	0.125	0.024	0.0056	0.1171	0.0244	0.0091	0.0082	0.0027	0.002	0.0326	0.0258	0.0359	0.0565	0.0211	0.0782	0.0017
15	rs117166291	99238006	0.9	0.565600701999265	0.88	0.363814363818289	0.421912434244448	0.368094852122376	0.023	0.0238	0.0276	0.0089	0.1557	0.0105	0.0118	0.0673	0.0015	0.0941	0.125	0.024	0.0056	0.1172	0.0245	0.0091	0.0082	0.0027	0.002	0.0326	0.0258	0.0358	0.0565	0.0211	0.0782	0.0017
15	rs35515215	99240138	0.9	0.565600701999265	0.88	0.363814363818289	0.422899561301729	0.353162798546631	0.023	0.0238	0.0276	0.0089	0.1557	0.0105	0.0118	0.0673	0.0015	0.0942	0.1249	0.024	0.0056	0.1172	0.0245	0.0091	0.0082	0.0027	0.002	0.0327	0.0258	0.0358	0.0566	0.0211	0.0782	0.0017
15	rs11630479	99240481	0.9	0.565600701999265	0.88	0.363814363818289	0.422086549747106	0.350048326218706	0.023	0.0238	0.0276	0.0089	0.1557	0.0105	0.0118	0.0673	0.0015	0.0942	0.1249	0.024	0.0056	0.1172	0.0245	0.0091	0.0082	0.0027	0.002	0.0327	0.0258	0.0358	0.0566	0.0211	0.0782	0.0017
15	rs73473470	99244059	0.9	0.565600701999265	0.88	0.363814363818289	0.340016289313266	0.263291458474518	0.0227	0.023	0.0271	0.0083	0.1566	0.01	0.0114	0.0666	0.0014	0.0977	0.1258	0.0245	0.0055	0.12	0.0247	0.009	0.0078	0.0031	0.0019	0.0321	0.0248	0.0351	0.0562	0.0211	0.0768	0.0014
15	rs56190996	99244876	0.9	0.565600701999265	0.88	0.363814363818289	0.400713191797442	0.233024680425355	0.0227	0.0227	0.027	0.0082	0.1567	0.0099	0.0114	0.0664	0.0013	0.0986	0.126	0.0246	0.0054	0.1207	0.0248	0.0089	0.0078	0.0032	0.0018	0.0319	0.0247	0.0349	0.056	0.0212	0.0763	0.0013
15	rs7166348	99247795	0.89	0.616467558766813	0.88	0.363814363818289	0.421390302219718	0.146106516385319	0.0225	0.0233	0.027	0.0073	0.1561	0.009	0.0107	0.0652	0.0011	0.1012	0.1262	0.0249	0.0052	0.1227	0.0248	0.0083	0.0073	0.0036	0.0016	0.0316	0.0244	0.035	0.0573	0.0224	0.0748	9e-04
15	rs4966015	99248132	0.89	0.616467558766813	0.88	0.363814363818289	0.478325416221122	0.133027529911628	0.0225	0.0236	0.0268	0.0072	0.1558	0.0089	0.0106	0.0655	0.0011	0.1013	0.1262	0.0249	0.0051	0.1228	0.0248	0.0083	0.0072	0.0037	0.0015	0.0317	0.025	0.0349	0.0575	0.0221	0.0747	9e-04
15	rs8024622	99249907	0.89	0.616467558766813	0.88	0.363814363818289	0.476537069291	0.132665642787072	0.0225	0.0236	0.0268	0.0072	0.1558	0.0089	0.0106	0.0655	0.0011	0.1014	0.1261	0.0249	0.0051	0.1228	0.0248	0.0083	0.0072	0.0037	0.0015	0.0317	0.025	0.0349	0.0575	0.0221	0.0747	8e-04
15	rs45473299	99252088	0.89	0.616467558766813	0.87	0.405435896572436	0.649011906439028	0.135479749741166	0.0225	0.0236	0.0268	0.0072	0.1557	0.0088	0.011	0.0655	0.0011	0.1014	0.1261	0.0249	0.0052	0.1228	0.0248	0.0082	0.0071	0.0037	0.0015	0.0317	0.025	0.0349	0.0575	0.0221	0.0747	9e-04
15	Affx-12286800	99253572	0.89	0.616467558766813	0.86	0.450156947394433	0.647801498286915	0.134296993550187	0.0225	0.0236	0.0268	0.0071	0.1558	0.0088	0.011	0.0655	0.0011	0.1013	0.1261	0.025	0.0052	0.1228	0.0248	0.0082	0.0071	0.0037	0.0015	0.0317	0.025	0.0349	0.0575	0.0221	0.0747	9e-04
15	rs76140079	99254852	0.89	0.616467558766813	0.86	0.450156947394433	0.644744458231228	0.135024392327929	0.0225	0.0236	0.0268	0.0071	0.1558	0.0088	0.011	0.0655	0.0011	0.1013	0.126	0.025	0.0052	0.1228	0.0248	0.0082	0.0071	0.0037	0.0015	0.0317	0.025	0.0349	0.0575	0.0221	0.0747	9e-04
15	rs11857366	99263801	0.89	0.616467558766813	0.86	0.450156947394433	0.649866929515391	0.141728119479698	0.0225	0.0236	0.0268	0.0071	0.1558	0.0088	0.011	0.0655	0.0012	0.1013	0.1259	0.025	0.0052	0.1227	0.0249	0.0082	0.0071	0.0037	0.0015	0.0317	0.025	0.035	0.0575	0.0221	0.0747	9e-04
15	rs7183706	99275189	0.89	0.616467558766813	0.86	0.450156947394433	0.660238759035078	0.127281264844169	0.0225	0.0236	0.0268	0.007	0.1562	0.0086	0.0108	0.0655	0.0012	0.1014	0.1257	0.0251	0.0052	0.1229	0.0249	0.0081	0.0069	0.0037	0.0015	0.0316	0.0249	0.0349	0.0576	0.0221	0.075	8e-04
15	rs117576967	99277132	0.89	0.616467558766813	0.86	0.450156947394433	0.660095193937084	0.127548514627829	0.0225	0.0236	0.0268	0.007	0.1562	0.0086	0.0108	0.0656	0.0012	0.1014	0.1257	0.0251	0.0052	0.1229	0.0249	0.0081	0.0069	0.0037	0.0015	0.0316	0.0249	0.0349	0.0576	0.0221	0.075	8e-04
15	rs45565334	99278275	0.89	0.616467558766813	0.86	0.450156947394433	0.645312712450861	0.127815972895983	0.0225	0.0237	0.0268	0.007	0.1562	0.0086	0.0108	0.0656	0.0012	0.1014	0.1257	0.0251	0.0052	0.1229	0.0249	0.0081	0.0069	0.0037	0.0016	0.0316	0.0249	0.0349	0.0576	0.0221	0.075	8e-04
15	rs907808	99280254	0.89	0.616467558766813	0.86	0.450156947394433	0.624229387032025	0.126836312387972	0.0225	0.0237	0.0268	0.0069	0.1564	0.0086	0.0108	0.0656	0.0012	0.1014	0.1257	0.025	0.005	0.1229	0.0249	0.0081	0.0069	0.0037	0.0016	0.0315	0.0249	0.0349	0.0577	0.0222	0.075	8e-04
15	rs41350349	99285380	0.89	0.616467558766813	0.86	0.450156947394433	0.588057110405617	0.1279051719469	0.0225	0.0237	0.0268	0.0069	0.1565	0.0086	0.0107	0.0656	0.0012	0.1018	0.1252	0.0251	0.005	0.1228	0.0248	0.0081	0.0069	0.0038	0.0016	0.0315	0.0249	0.035	0.0577	0.0221	0.075	8e-04
15	rs72767998	99288948	0.89	0.616467558766813	0.86	0.450156947394433	0.567530741675809	0.126036861781843	0.0225	0.0237	0.0268	0.0068	0.1565	0.0085	0.0107	0.0655	0.0012	0.1019	0.1252	0.0251	0.005	0.1229	0.0247	0.0081	0.0068	0.0038	0.0016	0.0315	0.0249	0.035	0.0577	0.0222	0.075	8e-04
15	rs77775771	99297026	0.89	0.616467558766813	0.86	0.450156947394433	0.545766895255951	0.124355335385714	0.0225	0.0237	0.0269	0.0066	0.1566	0.0084	0.0105	0.0654	0.0012	0.1023	0.1253	0.0252	0.005	0.1232	0.0246	0.008	0.0067	0.0039	0.0016	0.0314	0.0249	0.0349	0.0579	0.0222	0.075	9e-04
15	rs12437561	99314621	0.89	0.616467558766813	0.86	0.450156947394433	0.53484001341116	0.120668375289539	0.0224	0.0237	0.0269	0.0064	0.1567	0.0081	0.0102	0.0654	0.0012	0.1029	0.1255	0.0252	0.005	0.1239	0.0244	0.0078	0.0065	0.0041	0.0016	0.0312	0.0249	0.0346	0.0582	0.0222	0.075	9e-04
15	rs870306	99319807	0.89	0.616467558766813	0.86	0.450156947394433	0.504335078468983	0.118406938826225	0.0224	0.0237	0.0269	0.0063	0.1567	0.008	0.0101	0.0652	0.0013	0.1032	0.1254	0.0253	0.0049	0.1242	0.0244	0.0078	0.0064	0.0042	0.0016	0.0312	0.0249	0.0345	0.0582	0.0222	0.075	9e-04
15	rs11857074	99320321	0.89	0.616467558766813	0.86	0.450156947394433	0.491747535539645	0.116678387763124	0.0224	0.0237	0.0269	0.0063	0.1567	0.008	0.0101	0.0652	0.0013	0.1032	0.1254	0.0253	0.0049	0.1242	0.0244	0.0077	0.0064	0.0042	0.0016	0.0312	0.0249	0.0346	0.0582	0.0222	0.075	9e-04
15	rs74325933	99321452	0.89	0.616467558766813	0.86	0.450156947394433	0.4399742951965	0.127281264844169	0.0224	0.0236	0.0269	0.0062	0.1561	0.0078	0.0099	0.065	0.0013	0.1037	0.125	0.0256	0.0049	0.1244	0.0245	0.0077	0.0063	0.0043	0.0016	0.0313	0.0249	0.0348	0.0585	0.0223	0.0749	9e-04
15	rs907801	99321747	0.88	0.670214810425093	0.86	0.450156947394433	0.382158571038061	0.133843103909658	0.0225	0.0236	0.027	0.0061	0.1556	0.0077	0.0096	0.0648	0.0014	0.1042	0.1244	0.0258	0.0049	0.1245	0.0245	0.0076	0.0063	0.0044	0.0016	0.0314	0.0249	0.0351	0.0587	0.0223	0.0751	0.001
15	rs72752806	99322797	0.88	0.670214810425093	0.85	0.498060230126391	0.187819795224367	0.115559999216445	0.0222	0.0233	0.0265	0.0053	0.1547	0.0067	0.0081	0.064	0.0015	0.106	0.1261	0.0262	0.0047	0.1265	0.024	0.0064	0.0054	0.0047	0.0015	0.0312	0.0247	0.0354	0.06	0.0222	0.0768	0.001
15	rs12908948	99332172	0.88	0.670214810425093	0.85	0.498060230126391	0.206244534339492	0.115130938815901	0.0221	0.0232	0.0267	0.005	0.1542	0.0064	0.0079	0.0638	0.0015	0.1064	0.1265	0.0263	0.0046	0.1269	0.0239	0.0062	0.0051	0.0048	0.0014	0.0311	0.0246	0.0355	0.0604	0.0222	0.0773	0.001
15	rs1962589	99336769	0.88	0.670214810425093	0.84	0.549223467132668	0.215926463487442	0.120668375289539	0.0221	0.0232	0.0267	0.005	0.1543	0.0064	0.0079	0.0638	0.0015	0.1065	0.1265	0.0263	0.0046	0.127	0.0239	0.0061	0.0051	0.0048	0.0014	0.0311	0.0246	0.0355	0.0604	0.0222	0.0774	0.001
15	rs61753890	99339346	0.88	0.670214810425093	0.83	0.603719568470427	0.216822746858614	0.122068020489475	0.0221	0.0232	0.0267	0.005	0.1543	0.0064	0.0079	0.0638	0.0015	0.1065	0.1265	0.0263	0.0046	0.127	0.0239	0.0061	0.0051	0.0048	0.0014	0.0312	0.0246	0.0355	0.0604	0.0222	0.0774	0.001
15	rs76830604	99340690	0.88	0.670214810425093	0.81	0.722979171095748	0.217721112742587	0.122331128548904	0.0221	0.0232	0.0267	0.005	0.1543	0.0063	0.0079	0.0638	0.0015	0.1065	0.1265	0.0263	0.0046	0.1271	0.0239	0.0061	0.0051	0.0048	0.0014	0.0312	0.0246	0.0355	0.0604	0.0222	0.0774	0.001
15	rs76022031	99341797	0.88	0.670214810425093	0.81	0.722979171095748	0.215275929250118	0.120668375289539	0.0221	0.0232	0.0267	0.005	0.1543	0.0063	0.0079	0.0637	0.0014	0.1065	0.1265	0.0263	0.0046	0.1271	0.0239	0.0061	0.0051	0.0048	0.0014	0.0312	0.0246	0.0355	0.0604	0.0222	0.0774	0.001
15	rs141390030	99343942	0.88	0.670214810425093	0.8	0.78786632127418	0.224691601826047	0.119796683799301	0.022	0.0232	0.0266	0.005	0.1545	0.0063	0.0079	0.0637	0.0014	0.1066	0.1265	0.0263	0.0046	0.1272	0.0239	0.0061	0.005	0.0048	0.0013	0.0312	0.0246	0.0355	0.0604	0.0222	0.0774	0.001
15	rs72752822	99349824	0.88	0.670214810425093	0.79	0.8563340912432	0.257327493987456	0.112314398867816	0.0217	0.0232	0.0266	0.0049	0.1546	0.0062	0.0079	0.0634	0.0014	0.1067	0.1264	0.0264	0.0046	0.1279	0.0239	0.0061	0.005	0.0048	0.0013	0.0312	0.0246	0.0354	0.0605	0.0222	0.0774	0.001
15	rs3759908	99352704	0.87	0.726891327677376	0.79	0.8563340912432	0.273235386748757	0.113847400842463	0.0216	0.0232	0.0266	0.0049	0.1546	0.0062	0.0079	0.0634	0.0014	0.1067	0.1264	0.0264	0.0046	0.128	0.0239	0.0061	0.005	0.0048	0.0013	0.0312	0.0246	0.0354	0.0605	0.0222	0.0774	0.001
15	rs12050484	99355282	0.87	0.726891327677376	0.79	0.8563340912432	0.294170799217864	0.120232232063049	0.0216	0.0232	0.0266	0.0049	0.1546	0.0062	0.0079	0.0633	0.0014	0.1068	0.1264	0.0264	0.0046	0.1281	0.0239	0.0061	0.005	0.0048	0.0013	0.0312	0.0246	0.0354	0.0605	0.0222	0.0774	0.001
15	rs12443294	99356539	0.87	0.726891327677376	0.79	0.8563340912432	0.291190973983203	0.121717540686718	0.0216	0.0232	0.0266	0.0049	0.1547	0.0062	0.0079	0.0633	0.0014	0.1068	0.1264	0.0264	0.0046	0.1281	0.0239	0.0061	0.005	0.0048	0.0013	0.0312	0.0246	0.0354	0.0605	0.0222	0.0774	0.001
15	rs7180435	99361459	0.87	0.726891327677376	0.79	0.8563340912432	0.285279886505824	0.11814704359979	0.0215	0.0232	0.0265	0.0049	0.1549	0.0062	0.0079	0.0631	0.0014	0.1068	0.1264	0.0264	0.0046	0.1282	0.0239	0.0062	0.0049	0.0048	0.0013	0.0312	0.0246	0.0353	0.0606	0.0221	0.0775	0.001
15	rs2670501	99364701	0.87	0.726891327677376	0.79	0.8563340912432	0.298865202309568	0.118840576675322	0.0214	0.0232	0.0265	0.0048	0.1553	0.0062	0.0079	0.063	0.0014	0.1067	0.1263	0.0265	0.0045	0.1284	0.0238	0.0063	0.0049	0.0048	0.0013	0.0311	0.0246	0.0352	0.0606	0.0221	0.0776	0.001
15	rs117975294	99387007	0.87	0.726891327677376	0.79	0.8563340912432	0.287274771196386	0.118493618503065	0.0213	0.0232	0.0265	0.0047	0.1551	0.0061	0.0078	0.0632	0.0014	0.1067	0.1265	0.0265	0.0045	0.1286	0.0238	0.0063	0.0048	0.0048	0.0013	0.031	0.0246	0.0352	0.0608	0.0219	0.0777	0.001
15	rs72752834	99387742	0.87	0.726891327677376	0.79	0.8563340912432	0.286608983068774	0.119622631300786	0.0213	0.0232	0.0265	0.0047	0.1551	0.0061	0.0078	0.0631	0.0014	0.1068	0.1265	0.0265	0.0044	0.1287	0.0238	0.0063	0.0048	0.0048	0.0013	0.0311	0.0246	0.0352	0.0608	0.0219	0.0777	0.001
15	rs75750762	99391400	0.87	0.726891327677376	0.79	0.8563340912432	0.287655592556518	0.122857982015617	0.0213	0.0232	0.0265	0.0047	0.1551	0.0061	0.0078	0.0631	0.0014	0.1068	0.1265	0.0265	0.0044	0.1287	0.0238	0.0063	0.0048	0.0048	0.0013	0.031	0.0246	0.0352	0.0608	0.0219	0.0777	0.001
15	rs79651952	99393332	0.87	0.726891327677376	0.79	0.8563340912432	0.292150440779389	0.115903683580575	0.0212	0.0231	0.0265	0.0047	0.1552	0.0059	0.0077	0.063	0.0013	0.1068	0.1271	0.0266	0.0043	0.129	0.0238	0.0064	0.0048	0.0048	0.0012	0.0309	0.0243	0.0352	0.0609	0.0218	0.0778	9e-04
15	rs1398873	99396105	0.87	0.726891327677376	0.79	0.8563340912432	0.338873186946219	0.124885432141754	0.0211	0.023	0.0267	0.0046	0.1552	0.0056	0.0076	0.0628	0.0012	0.1069	0.1279	0.0267	0.004	0.1294	0.0237	0.0065	0.0048	0.0048	0.0012	0.0304	0.0242	0.0353	0.0614	0.0216	0.0779	9e-04
15	rs76042640	99396687	0.87	0.726891327677376	0.79	0.8563340912432	0.349180187650822	0.131492025040899	0.0211	0.023	0.0268	0.0045	0.1552	0.0056	0.0076	0.0628	0.0012	0.1069	0.128	0.0268	0.004	0.1295	0.0236	0.0065	0.0048	0.0048	0.0012	0.0304	0.0242	0.0353	0.0614	0.0215	0.078	8e-04
15	rs35690275	99399470	0.87	0.726891327677376	0.79	0.8563340912432	0.373976164560889	0.141728119479698	0.0211	0.023	0.0269	0.0045	0.1552	0.0054	0.0074	0.0631	0.0011	0.107	0.1284	0.0268	0.0039	0.1298	0.0236	0.0064	0.0047	0.0047	0.0012	0.0302	0.024	0.0351	0.0616	0.0214	0.0783	8e-04
15	rs12594847	99405947	0.86	0.78654304280128	0.79	0.8563340912432	0.351662808563471	0.125948150301075	0.021	0.023	0.0268	0.0044	0.1553	0.0053	0.0073	0.0638	0.0011	0.1071	0.1288	0.0269	0.0038	0.1296	0.0233	0.0062	0.0047	0.0046	0.0012	0.0297	0.0239	0.0349	0.0619	0.0213	0.0789	8e-04
15	rs2670505	99406317	0.86	0.78654304280128	0.79	0.8563340912432	0.367830844540262	0.141265183652703	0.021	0.0231	0.0268	0.0044	0.1553	0.0053	0.0073	0.0639	0.0011	0.1071	0.1288	0.0269	0.0038	0.1297	0.0233	0.0062	0.0047	0.0046	0.0012	0.0297	0.0239	0.0349	0.0619	0.0212	0.079	8e-04
15	rs1521480	99414403	0.86	0.78654304280128	0.79	0.8563340912432	0.246995659915734	0.16311716825127	0.0208	0.0229	0.0269	0.005	0.1552	0.0051	0.0069	0.0643	0.001	0.1076	0.1289	0.0269	0.0037	0.1286	0.023	0.0061	0.0047	0.0046	0.0012	0.0287	0.0241	0.0359	0.0622	0.0214	0.0791	7e-04
15	rs117834065	99414412	0.86	0.78654304280128	0.79	0.8563340912432	0.245900860113995	0.163312060790751	0.0208	0.0229	0.0269	0.005	0.1552	0.0051	0.0069	0.0643	0.001	0.1076	0.1289	0.0269	0.0037	0.1286	0.023	0.0061	0.0047	0.0046	0.0012	0.0287	0.0241	0.0359	0.0622	0.0214	0.0791	7e-04
15	rs11247378	99414445	0.86	0.78654304280128	0.79	0.8563340912432	0.243327724158662	0.161172764327947	0.0208	0.0229	0.0269	0.005	0.1552	0.0051	0.0069	0.0643	0.001	0.1076	0.1289	0.0269	0.0037	0.1286	0.023	0.0061	0.0047	0.0046	0.0012	0.0287	0.0241	0.0359	0.0622	0.0214	0.0791	7e-04
15	rs28448593	99422665	0.86	0.78654304280128	0.79	0.8563340912432	0.203991208079459	0.169098063038906	0.0209	0.023	0.0261	0.005	0.1554	0.0049	0.0066	0.0644	0.001	0.1078	0.129	0.027	0.0036	0.1287	0.0228	0.0061	0.0046	0.0046	0.0012	0.0287	0.0244	0.0359	0.0622	0.0219	0.0793	7e-04
15	rs45618632	99427287	0.86	0.78654304280128	0.79	0.8563340912432	0.225274544498814	0.173558279992957	0.0209	0.023	0.0262	0.0047	0.1556	0.0049	0.0066	0.0646	0.001	0.1079	0.129	0.027	0.0036	0.1288	0.0228	0.0061	0.0045	0.0046	0.0012	0.0287	0.0244	0.0358	0.0625	0.022	0.0787	7e-04
15	rs4966035	99429462	0.86	0.78654304280128	0.79	0.8563340912432	0.247917355323121	0.188200686942018	0.0209	0.0229	0.0263	0.0046	0.1557	0.0048	0.0066	0.0646	0.001	0.1079	0.129	0.027	0.0036	0.1288	0.0228	0.0061	0.0045	0.0046	0.0012	0.0287	0.0244	0.0358	0.0626	0.0221	0.0784	7e-04
15	rs1357112	99433376	0.86	0.78654304280128	0.79	0.8563340912432	0.230179188510995	0.207882820614509	0.021	0.0229	0.0264	0.0046	0.1558	0.0048	0.0066	0.0646	0.0011	0.1078	0.1289	0.027	0.0034	0.1288	0.0228	0.0061	0.0046	0.0046	0.0012	0.0287	0.0243	0.0357	0.0626	0.0221	0.0787	7e-04
15	rs41520447	99434009	0.86	0.78654304280128	0.79	0.8563340912432	0.226693767393121	0.179064177769424	0.0209	0.0229	0.0264	0.0046	0.1558	0.0048	0.0066	0.0646	0.001	0.1078	0.1289	0.0271	0.0034	0.1289	0.0228	0.0061	0.0046	0.0045	0.0011	0.0287	0.0243	0.0357	0.0625	0.0221	0.0787	7e-04
15	rs2229764	99434816	0.86	0.78654304280128	0.79	0.8563340912432	0.208192797093159	0.176053579771191	0.0209	0.0229	0.0264	0.0046	0.1558	0.0048	0.0066	0.0646	0.001	0.1078	0.1289	0.0271	0.0034	0.1289	0.0228	0.0061	0.0046	0.0045	0.0011	0.0287	0.0243	0.0357	0.0626	0.0221	0.0787	7e-04
15	rs74034285	99449872	0.86	0.78654304280128	0.79	0.8563340912432	0.14242792412648	0.190971810947648	0.0205	0.0229	0.0269	0.0046	0.1559	0.0048	0.0064	0.0645	0.001	0.1074	0.1293	0.0273	0.0031	0.1285	0.0229	0.0061	0.0046	0.0039	0.001	0.0286	0.0243	0.0355	0.0629	0.0221	0.08	5e-04
15	rs2684811	99453563	0.86	0.78654304280128	0.79	0.8563340912432	0.128021823182868	0.189430596314054	0.02	0.0229	0.0274	0.0047	0.1557	0.0047	0.0063	0.0645	0.0011	0.107	0.1294	0.0273	0.0031	0.1278	0.0227	0.006	0.0047	0.0039	0.0011	0.0285	0.0244	0.0354	0.0629	0.022	0.0817	5e-04
15	rs2715416	99454031	0.86	0.78654304280128	0.79	0.8563340912432	0.126111258170367	0.197386881057741	0.0198	0.023	0.0276	0.0047	0.1557	0.0047	0.0063	0.0644	0.0011	0.1068	0.1294	0.0274	0.0032	0.1274	0.0225	0.006	0.0049	0.0039	0.0011	0.0283	0.0245	0.0353	0.0629	0.022	0.0825	5e-04
15	rs6598555	99454924	0.86	0.78654304280128	0.78	0.928434583535755	0.0855589717657419	0.226243288321223	0.0191	0.0233	0.0285	0.0048	0.1559	0.0045	0.0056	0.0637	0.0011	0.1064	0.1294	0.0279	0.0032	0.1255	0.0223	0.006	0.0049	0.0039	0.0011	0.0269	0.0244	0.0354	0.0636	0.0219	0.086	7e-04
15	rs45454895	99455038	0.86	0.78654304280128	0.78	0.928434583535755	0.0886994606543486	0.21694550675944	0.0189	0.0233	0.0287	0.0048	0.1559	0.0045	0.0055	0.0636	0.0011	0.1063	0.1295	0.028	0.0032	0.1252	0.0222	0.006	0.0049	0.0039	0.0011	0.0267	0.0243	0.0354	0.0637	0.0219	0.0865	7e-04
15	rs2139924	99455270	0.86	0.78654304280128	0.78	0.928434583535755	0.126378878746846	0.251832600313911	0.0186	0.0234	0.029	0.0048	0.1559	0.0044	0.0053	0.0635	0.0011	0.1061	0.1297	0.0281	0.0032	0.1247	0.0222	0.006	0.0049	0.0041	0.0011	0.0262	0.0243	0.0354	0.0639	0.0219	0.0874	7e-04
15	rs41373647	99455930	0.86	0.78654304280128	0.78	0.928434583535755	0.192286310182006	0.301213292345333	0.0179	0.0235	0.0298	0.0046	0.1558	0.0043	0.0046	0.063	0.0012	0.106	0.1295	0.0285	0.0032	0.1243	0.0221	0.0057	0.005	0.0042	0.0012	0.025	0.0241	0.0353	0.0653	0.0218	0.0893	7e-04
15	rs7169544	99457752	0.85	0.849213100564478	0.78	0.928434583535755	0.324499482033826	0.32627560388876	0.0169	0.0236	0.0305	0.0044	0.154	0.0041	0.0046	0.0631	0.0013	0.1053	0.1296	0.0286	0.0032	0.1244	0.0222	0.0057	0.0053	0.0043	0.0014	0.024	0.0244	0.0353	0.0664	0.0213	0.0913	9e-04
15	rs4966039	99457815	0.85	0.849213100564478	0.78	0.928434583535755	0.328011413605831	0.322867444700443	0.0169	0.0235	0.0306	0.0044	0.154	0.0041	0.0045	0.0632	0.0013	0.1052	0.1295	0.0285	0.0032	0.1243	0.0222	0.0057	0.0053	0.0043	0.0014	0.024	0.0244	0.0353	0.0664	0.0213	0.0913	9e-04
15	rs3784605	99458327	0.85	0.849213100564478	0.78	0.928434583535755	0.353199162574082	0.345205609135488	0.017	0.0233	0.0307	0.0043	0.1545	0.0041	0.0045	0.0633	0.0013	0.1051	0.1297	0.0285	0.0032	0.1244	0.0222	0.0052	0.0055	0.0043	0.0014	0.024	0.0246	0.0353	0.0666	0.0211	0.091	9e-04
15	rs3784606	99458481	0.85	0.849213100564478	0.78	0.928434583535755	0.318639948628082	0.340999659973837	0.0169	0.0233	0.0307	0.0044	0.1544	0.0041	0.0045	0.0634	0.0013	0.105	0.1297	0.0285	0.0032	0.1243	0.0222	0.0053	0.0055	0.0043	0.0014	0.024	0.0246	0.0353	0.0667	0.0211	0.091	9e-04
15	rs28612945	99458902	0.85	0.849213100564478	0.78	0.928434583535755	0.322320887104834	0.384477122820901	0.0168	0.0235	0.0306	0.0044	0.1546	0.0042	0.0044	0.0628	0.0013	0.105	0.1298	0.0285	0.0033	0.124	0.0221	0.0054	0.0056	0.0043	0.0014	0.0239	0.0247	0.0353	0.067	0.0211	0.0911	0.001
15	rs45490297	99460476	0.85	0.849213100564478	0.79	0.8563340912432	0.375069240116823	0.349923911982725	0.0163	0.0236	0.0305	0.0043	0.1555	0.0043	0.004	0.0625	0.0013	0.1054	0.1296	0.0285	0.0033	0.1233	0.0219	0.0053	0.0057	0.0043	0.0015	0.0235	0.0247	0.0352	0.0675	0.021	0.0918	0.0011
15	rs72752866	99461442	0.85	0.849213100564478	0.79	0.8563340912432	0.456657987810536	0.348804755570169	0.0161	0.0237	0.0306	0.0042	0.156	0.0044	0.0037	0.0624	0.0013	0.1057	0.1295	0.0285	0.0033	0.1228	0.0217	0.0053	0.0058	0.0043	0.0015	0.0232	0.0247	0.0352	0.0678	0.021	0.0922	0.0011
15	rs7182342	99463530	0.85	0.849213100564478	0.79	0.8563340912432	0.685141067749932	0.363810649356654	0.0155	0.0237	0.0308	0.0042	0.1571	0.0045	0.0034	0.062	0.0012	0.1055	0.1295	0.0286	0.0033	0.1217	0.0217	0.0051	0.006	0.0044	0.0016	0.0226	0.0247	0.0354	0.0683	0.021	0.0931	0.0011
15	rs28705253	99463735	0.85	0.849213100564478	0.79	0.8563340912432	0.734069084811196	0.422932446542514	0.0155	0.0237	0.0308	0.0042	0.1571	0.0045	0.0034	0.0619	0.0012	0.1056	0.1293	0.0287	0.0033	0.1217	0.0217	0.0051	0.006	0.0044	0.0016	0.0225	0.0247	0.0354	0.0683	0.021	0.093	0.0011
15	rs61032317	99463918	0.85	0.849213100564478	0.79	0.8563340912432	0.751241757714028	0.426608961834101	0.0155	0.0237	0.0308	0.0043	0.1572	0.0045	0.0034	0.0619	0.0012	0.1054	0.1294	0.0287	0.0033	0.1217	0.0217	0.005	0.0061	0.0043	0.0016	0.0225	0.0248	0.0354	0.0685	0.021	0.0929	0.0011
15	rs4966042	99464103	0.85	0.849213100564478	0.79	0.8563340912432	0.849282559062745	0.446315678592616	0.0155	0.0237	0.0309	0.0043	0.1572	0.0045	0.0034	0.0618	0.0012	0.1053	0.1294	0.0287	0.0033	0.1217	0.0217	0.005	0.0061	0.0045	0.0016	0.0225	0.0249	0.0354	0.0684	0.0211	0.0928	0.0011
15	rs2684806	99465285	0.85	0.849213100564478	0.79	0.8563340912432	0.951809311819492	0.448445869188165	0.0156	0.024	0.0311	0.0036	0.1577	0.0044	0.0033	0.0622	0.0012	0.1049	0.13	0.0286	0.0033	0.1218	0.0218	0.0049	0.006	0.0045	0.0017	0.0224	0.0251	0.0339	0.0687	0.0213	0.093	0.0012
15	rs2684805	99466085	0.85	0.849213100564478	0.79	0.8563340912432	0.984244460137678	0.4080532925947	0.0156	0.0242	0.0312	0.0036	0.1579	0.0045	0.0032	0.0623	0.0011	0.1048	0.1298	0.0287	0.0033	0.1217	0.0217	0.0049	0.0061	0.0045	0.0017	0.0223	0.0252	0.0338	0.0685	0.0213	0.0927	0.0012
15	rs1464430	99467934	0.85	0.849213100564478	0.79	0.8563340912432	1.16224124839438	0.523234979390646	0.0156	0.0248	0.0315	0.0038	0.1582	0.0047	0.0034	0.0625	0.0012	0.1047	0.1291	0.0289	0.0033	0.1211	0.0219	0.0051	0.0063	0.0046	0.0018	0.0221	0.0254	0.0336	0.0679	0.0213	0.0922	0.0012
15	rs4965438	99471429	0.85	0.849213100564478	0.79	0.8563340912432	1.08170870971179	0.467332980120543	0.0157	0.0249	0.0316	0.0035	0.1593	0.0049	0.0036	0.0635	0.0011	0.1052	0.1298	0.0284	0.0029	0.1209	0.0221	0.0053	0.0064	0.0043	0.0017	0.0219	0.0253	0.0336	0.0669	0.0212	0.0909	0.001
15	rs33982004	99473606	0.85	0.849213100564478	0.79	0.8563340912432	1.13312683139927	0.493920519340683	0.0157	0.0249	0.0316	0.0035	0.1597	0.0047	0.0035	0.0636	0.0011	0.1053	0.1299	0.0284	0.0029	0.1209	0.022	0.0053	0.0063	0.0043	0.0017	0.0219	0.0253	0.0336	0.0667	0.0213	0.0908	0.001
15	rs12442170	99477144	0.85	0.849213100564478	0.79	0.8563340912432	1.17448064559501	0.534772249586182	0.0157	0.0249	0.0316	0.0034	0.1599	0.0048	0.0035	0.0635	0.0011	0.1053	0.13	0.0284	0.0029	0.121	0.0221	0.0053	0.0063	0.0043	0.0017	0.0219	0.0253	0.0336	0.0666	0.0213	0.0909	0.001
15	rs2684800	99480770	0.86	0.78654304280128	0.79	0.8563340912432	1.09663344082198	0.541892371134442	0.0156	0.025	0.0316	0.0034	0.16	0.0048	0.0035	0.0634	0.0011	0.1054	0.1304	0.0284	0.0028	0.121	0.022	0.0054	0.0063	0.0041	0.0017	0.0218	0.0253	0.0336	0.0663	0.0213	0.0908	0.001
15	rs35715334	99483617	0.86	0.78654304280128	0.79	0.8563340912432	1.17045620092403	0.496654715416259	0.0156	0.0251	0.0315	0.0032	0.1603	0.0048	0.0034	0.0634	0.0011	0.1054	0.1304	0.0285	0.0029	0.121	0.0221	0.0054	0.0063	0.0041	0.0016	0.0217	0.0253	0.0335	0.0663	0.0213	0.0908	9e-04
15	rs2684794	99484953	0.86	0.78654304280128	0.79	0.8563340912432	1.14442963273831	0.48057922384271	0.0156	0.0251	0.0315	0.0032	0.1606	0.0048	0.0035	0.0634	0.001	0.1055	0.1304	0.0285	0.0029	0.121	0.0221	0.0053	0.0064	0.0041	0.0016	0.0217	0.0253	0.0335	0.0662	0.0211	0.0906	9e-04
15	rs45508498	99485498	0.86	0.78654304280128	0.79	0.8563340912432	1.17045620092403	0.440604161254861	0.0156	0.0251	0.0315	0.0033	0.1608	0.0048	0.0034	0.0632	0.001	0.1057	0.1305	0.0282	0.0029	0.121	0.0222	0.0053	0.0064	0.0041	0.0017	0.0217	0.0254	0.0333	0.0662	0.0211	0.0906	0.001
15	rs35402147	99490543	0.86	0.78654304280128	0.8	0.78786632127418	1.1060027671613	0.414952784916233	0.0157	0.0251	0.0314	0.0034	0.1623	0.005	0.0034	0.0631	0.001	0.1056	0.1302	0.0284	0.003	0.1209	0.0224	0.0052	0.0065	0.0039	0.0017	0.0216	0.0254	0.0334	0.0658	0.0208	0.0898	9e-04
15	rs2684789	99492045	0.86	0.78654304280128	0.8	0.78786632127418	1.12852802065318	0.434515925151015	0.0157	0.0252	0.0314	0.0034	0.1626	0.005	0.0034	0.0631	0.001	0.1056	0.1302	0.0285	0.0031	0.1208	0.0224	0.0052	0.0065	0.0038	0.0017	0.0216	0.0254	0.0334	0.0657	0.0207	0.0896	9e-04
15	rs34895288	99496707	0.86	0.78654304280128	0.79	0.8563340912432	1.06167278599553	0.424113247561946	0.0157	0.0252	0.0314	0.0035	0.1629	0.005	0.0034	0.0631	0.0011	0.1056	0.1301	0.0285	0.0031	0.1207	0.0224	0.0052	0.0065	0.0039	0.0017	0.0216	0.0254	0.0334	0.0652	0.0207	0.0894	9e-04
15	rs9972457	99499205	0.86	0.78654304280128	0.79	0.8563340912432	1.10519843930376	0.448845578814272	0.0157	0.0253	0.0314	0.0036	0.163	0.0051	0.0036	0.0631	0.0011	0.1056	0.1302	0.0286	0.0032	0.1206	0.0225	0.0053	0.0066	0.0039	0.0017	0.0216	0.0254	0.0335	0.0647	0.0207	0.0892	9e-04
15	rs117745923	99499217	0.86	0.78654304280128	0.8	0.78786632127418	1.12816764239355	0.449911931592708	0.0157	0.0253	0.0314	0.0036	0.163	0.0051	0.0036	0.0631	0.0011	0.1056	0.1302	0.0286	0.0032	0.1206	0.0225	0.0053	0.0067	0.0039	0.0017	0.0216	0.0254	0.0335	0.0647	0.0207	0.0891	9e-04
15	rs45562338	99500055	0.86	0.78654304280128	0.8	0.78786632127418	1.17832720110188	0.490508216894678	0.0157	0.0253	0.0314	0.0037	0.163	0.0051	0.0037	0.0631	0.0011	0.1055	0.1302	0.0286	0.0032	0.1205	0.0226	0.0054	0.0068	0.0039	0.0017	0.0215	0.0254	0.0336	0.0643	0.0208	0.089	8e-04
15	rs1058696	99502527	0.86	0.78654304280128	0.8	0.78786632127418	1.28970542942129	0.545111025174999	0.0156	0.0253	0.0313	0.0038	0.1631	0.0053	0.0039	0.0631	0.0011	0.1053	0.1305	0.0286	0.0032	0.1202	0.0226	0.0056	0.0071	0.0039	0.0017	0.0214	0.0254	0.0337	0.0636	0.0208	0.0887	8e-04
15	rs61736167	99504004	0.85	0.849213100564478	0.81	0.722979171095748	1.29968409373966	0.551702869343221	0.0156	0.0253	0.0312	0.0038	0.1631	0.0053	0.004	0.0631	0.0012	0.1053	0.1305	0.0286	0.0033	0.1202	0.0227	0.0057	0.0072	0.0039	0.0017	0.0214	0.0254	0.0337	0.0634	0.0208	0.0886	8e-04
15	rs2654980	99504843	0.85	0.849213100564478	0.81	0.722979171095748	1.35117241684642	0.578404606687392	0.0156	0.0254	0.0312	0.0039	0.1631	0.0053	0.004	0.063	0.0012	0.1053	0.1306	0.0287	0.0033	0.1201	0.0227	0.0057	0.0073	0.0039	0.0016	0.0214	0.0254	0.0337	0.0632	0.0208	0.0886	8e-04
15	rs28674628	99505828	0.85	0.849213100564478	0.81	0.722979171095748	1.31752793833154	0.574855064450446	0.0156	0.0254	0.0311	0.0039	0.1631	0.0054	0.0041	0.0629	0.0012	0.1054	0.1306	0.0287	0.0033	0.12	0.0227	0.0057	0.0073	0.0039	0.0016	0.0214	0.0253	0.0338	0.0631	0.0208	0.0885	8e-04
15	rs4966049	99511073	0.85	0.849213100564478	0.81	0.722979171095748	1.36065008494533	0.604402374100323	0.0154	0.0256	0.0307	0.0042	0.1634	0.0056	0.0044	0.0627	0.0012	0.1054	0.131	0.0287	0.0033	0.1198	0.0226	0.006	0.0077	0.0039	0.0016	0.0214	0.0253	0.0339	0.0627	0.0208	0.0879	8e-04
15	rs61743493	99511732	0.85	0.849213100564478	0.81	0.722979171095748	1.32154833115873	0.551702869343221	0.0153	0.0257	0.0307	0.0042	0.1636	0.0057	0.0044	0.0626	0.0012	0.1053	0.1308	0.0288	0.0032	0.1197	0.0226	0.006	0.0077	0.0039	0.0016	0.0214	0.0252	0.0339	0.0626	0.0208	0.0879	8e-04
15	rs1521484	99511793	0.85	0.849213100564478	0.81	0.722979171095748	1.30425551254067	0.5619797142205	0.0153	0.0257	0.0307	0.0042	0.1636	0.0057	0.0044	0.0626	0.0012	0.1053	0.1308	0.0288	0.0032	0.1197	0.0226	0.006	0.0077	0.0039	0.0017	0.0214	0.0252	0.0339	0.0626	0.0208	0.0879	8e-04
15	rs2715423	99511873	0.85	0.849213100564478	0.81	0.722979171095748	1.30244526279911	0.55676509211572	0.0153	0.0257	0.0307	0.0042	0.1637	0.0056	0.0044	0.0626	0.0012	0.1053	0.1308	0.0289	0.0032	0.1198	0.0226	0.006	0.0077	0.0038	0.0017	0.0214	0.0252	0.0339	0.0625	0.0208	0.0878	8e-04
15	rs56247483	99512235	0.85	0.849213100564478	0.81	0.722979171095748	1.25261818649601	0.531012272562211	0.0153	0.0256	0.0307	0.0042	0.1637	0.0056	0.0044	0.0625	0.0012	0.1053	0.1309	0.0288	0.0033	0.1198	0.0226	0.006	0.0077	0.0038	0.0017	0.0214	0.0252	0.0339	0.0624	0.0207	0.0878	8e-04
15	rs76796473	99518179	0.85	0.849213100564478	0.81	0.722979171095748	1.1486001898421	0.486149347113537	0.0154	0.0257	0.0307	0.0044	0.1637	0.0057	0.0046	0.0626	0.0013	0.1055	0.1315	0.0286	0.0034	0.1197	0.0226	0.0062	0.0079	0.0039	0.0017	0.0216	0.0249	0.034	0.0609	0.0207	0.0877	8e-04
15	rs35435718	99521662	0.85	0.849213100564478	0.81	0.722979171095748	1.17009061053897	0.490371851032658	0.0154	0.0257	0.0307	0.0045	0.1636	0.0057	0.0047	0.0626	0.0014	0.1055	0.1316	0.0285	0.0035	0.1196	0.0226	0.0062	0.0079	0.0039	0.0017	0.0217	0.0248	0.0341	0.0605	0.0207	0.0876	8e-04
15	rs8035609	99522312	0.85	0.849213100564478	0.81	0.722979171095748	1.12492628771201	0.458332725394307	0.0154	0.0257	0.0307	0.0045	0.1637	0.0057	0.0047	0.0626	0.0014	0.1055	0.1318	0.0285	0.0035	0.1195	0.0226	0.0062	0.0079	0.0039	0.0017	0.0217	0.0248	0.0341	0.0604	0.0206	0.0874	9e-04
15	rs1115505	99530451	0.85	0.849213100564478	0.81	0.722979171095748	1.04013023035604	0.495013734520578	0.0154	0.0259	0.0305	0.0048	0.1639	0.0061	0.0051	0.0632	0.0016	0.105	0.1312	0.0286	0.0035	0.1193	0.0226	0.0068	0.008	0.0042	0.0018	0.0222	0.0244	0.0342	0.0598	0.0207	0.086	9e-04
15	rs2654970	99537164	0.85	0.849213100564478	0.81	0.722979171095748	1.04939096316835	0.502683476714649	0.0154	0.0259	0.0304	0.0048	0.1641	0.0062	0.0052	0.0633	0.0016	0.1048	0.1311	0.0286	0.0034	0.1191	0.0226	0.0068	0.0082	0.0042	0.0018	0.0223	0.0242	0.0342	0.0599	0.0206	0.0856	0.001
15	rs116993896	99537849	0.85	0.849213100564478	0.81	0.722979171095748	1.02274769549519	0.488055122055751	0.0154	0.026	0.0303	0.0048	0.1641	0.0062	0.0052	0.0633	0.0016	0.1048	0.1311	0.0286	0.0034	0.1191	0.0226	0.0068	0.0082	0.0042	0.0019	0.0223	0.0242	0.0342	0.0599	0.0206	0.0856	0.001
15	rs112212028	99538491	0.85	0.849213100564478	0.81	0.722979171095748	1.01125420212018	0.483158441812433	0.0154	0.026	0.0303	0.0048	0.1641	0.0062	0.0052	0.0633	0.0016	0.1048	0.1311	0.0286	0.0034	0.119	0.0226	0.0068	0.0082	0.0042	0.0019	0.0223	0.0242	0.0342	0.0599	0.0206	0.0855	0.001
15	rs75174064	99539654	0.85	0.849213100564478	0.81	0.722979171095748	0.989109767670089	0.453916699732508	0.0154	0.026	0.0303	0.0049	0.1642	0.0062	0.0052	0.0633	0.0016	0.1048	0.1311	0.0286	0.0034	0.1189	0.0226	0.0069	0.0082	0.0042	0.0019	0.0223	0.0242	0.0342	0.0599	0.0206	0.0856	0.001
15	rs80126209	99550376	0.85	0.849213100564478	0.81	0.722979171095748	0.823792615405657	0.405069021324154	0.0154	0.0262	0.03	0.0049	0.1644	0.0063	0.0053	0.0633	0.0017	0.1048	0.1313	0.0287	0.0035	0.118	0.0225	0.007	0.0081	0.0042	0.0019	0.0224	0.0241	0.0343	0.0598	0.0206	0.0854	0.001
15	rs72754844	99550546	0.85	0.849213100564478	0.81	0.722979171095748	0.801762649263844	0.388571666140115	0.0154	0.0262	0.03	0.005	0.1644	0.0063	0.0054	0.0633	0.0017	0.1048	0.1313	0.0287	0.0035	0.118	0.0225	0.007	0.0082	0.0042	0.0019	0.0224	0.0241	0.0342	0.0598	0.0207	0.0854	0.001
15	rs8033971	99560166	0.85	0.849213100564478	0.81	0.722979171095748	0.708676367299498	0.33410488358444	0.0153	0.0265	0.0298	0.0051	0.1643	0.0065	0.0056	0.0636	0.0017	0.1041	0.1316	0.0288	0.0036	0.1176	0.0226	0.0073	0.0083	0.0041	0.0019	0.0224	0.0241	0.0334	0.06	0.0207	0.0852	0.001
15	rs28459416	99561550	0.85	0.849213100564478	0.81	0.722979171095748	0.708676367299498	0.327983615755544	0.0153	0.0265	0.0297	0.0051	0.1643	0.0066	0.0056	0.0637	0.0017	0.104	0.1317	0.0288	0.0036	0.1175	0.0226	0.0073	0.0083	0.0041	0.0019	0.0224	0.0241	0.0333	0.06	0.0207	0.0852	0.001
15	rs2663126	99563857	0.85	0.849213100564478	0.81	0.722979171095748	0.702168818316158	0.336808668065401	0.0153	0.0265	0.0297	0.0051	0.1643	0.0066	0.0057	0.0637	0.0017	0.104	0.1317	0.0288	0.0036	0.1174	0.0226	0.0074	0.0083	0.0041	0.0019	0.0224	0.0241	0.0333	0.06	0.0207	0.0851	0.001
15	rs2654984	99571554	0.85	0.849213100564478	0.81	0.722979171095748	0.634625357527562	0.304552203402415	0.0153	0.0265	0.0297	0.0052	0.1642	0.0066	0.0057	0.0637	0.0017	0.1039	0.1317	0.0289	0.0036	0.1171	0.0227	0.0074	0.0083	0.0041	0.0019	0.0225	0.024	0.0334	0.06	0.0208	0.0852	0.0011
15	rs112560765	99582771	0.85	0.849213100564478	0.81	0.722979171095748	0.501047605209743	0.284101682562465	0.0153	0.0266	0.0295	0.0054	0.1637	0.0069	0.0061	0.0638	0.0017	0.1037	0.1314	0.029	0.0036	0.1161	0.023	0.0077	0.0084	0.0041	0.0019	0.0226	0.0237	0.0335	0.06	0.0209	0.0852	0.0011
15	rs2089607	99584535	0.85	0.849213100564478	0.81	0.722979171095748	0.457442794734895	0.250256959150218	0.0153	0.0266	0.0295	0.0054	0.1635	0.007	0.0062	0.0638	0.0017	0.1036	0.1311	0.029	0.0036	0.1159	0.0231	0.0078	0.0084	0.0041	0.0019	0.0226	0.0237	0.0336	0.0601	0.0209	0.0852	0.0011
15	rs77838806	99586889	0.85	0.849213100564478	0.81	0.722979171095748	0.407528703264263	0.242648660608635	0.0153	0.0266	0.0295	0.0055	0.1634	0.0071	0.0063	0.0638	0.0017	0.1036	0.131	0.0291	0.0037	0.1156	0.0231	0.0079	0.0084	0.004	0.0019	0.0226	0.0236	0.0336	0.0601	0.021	0.0852	0.0011
15	rs11629980	99592303	0.85	0.849213100564478	0.82	0.661616834019215	0.31015396216658	0.241980939028418	0.0154	0.0268	0.0299	0.0058	0.162	0.0076	0.0067	0.0642	0.0018	0.1033	0.1306	0.029	0.0037	0.1145	0.0232	0.0083	0.0086	0.0039	0.0018	0.023	0.0235	0.0339	0.0599	0.0211	0.0849	0.0011
15	rs2593029	99596313	0.85	0.849213100564478	0.82	0.661616834019215	0.285564414520738	0.244543723288683	0.0155	0.0269	0.0299	0.0062	0.1614	0.0079	0.007	0.0643	0.0018	0.1028	0.1299	0.0292	0.0038	0.1136	0.0238	0.0087	0.0089	0.0039	0.0018	0.023	0.0238	0.0339	0.0596	0.0211	0.0848	0.0012
15	rs78274128	99598943	0.85	0.849213100564478	0.82	0.661616834019215	0.262104382882779	0.223635747212116	0.0155	0.0269	0.0298	0.0063	0.1612	0.008	0.007	0.0643	0.0018	0.1028	0.1297	0.0293	0.0038	0.1134	0.0238	0.0088	0.0089	0.0039	0.0018	0.0231	0.0238	0.0338	0.0595	0.0211	0.0848	0.0012
15	rs78450030	99599364	0.85	0.849213100564478	0.82	0.661616834019215	0.260476681033783	0.226569922258789	0.0155	0.0269	0.0298	0.0063	0.1612	0.0081	0.0071	0.0643	0.0017	0.1028	0.1297	0.0294	0.0038	0.1134	0.0238	0.0088	0.0089	0.0039	0.0018	0.0231	0.0238	0.0338	0.0595	0.0211	0.0848	0.0012
15	rs72754879	99599855	0.85	0.849213100564478	0.82	0.661616834019215	0.245682220651677	0.213198340012011	0.0156	0.0269	0.0296	0.0063	0.1612	0.0081	0.0071	0.0643	0.0017	0.1028	0.1296	0.0293	0.0038	0.1134	0.0238	0.0088	0.0089	0.0039	0.0018	0.0231	0.0238	0.0338	0.0596	0.0211	0.0849	0.0012
15	rs1973036	99602839	0.85	0.849213100564478	0.82	0.661616834019215	0.209710817154585	0.275371436614559	0.0156	0.027	0.0296	0.0066	0.1603	0.0086	0.0074	0.0638	0.0018	0.1028	0.1287	0.0296	0.0038	0.113	0.0239	0.0093	0.0091	0.0037	0.0019	0.0232	0.024	0.0339	0.0596	0.0211	0.0849	0.0012
15	rs260095	99604346	0.85	0.849213100564478	0.82	0.661616834019215	0.190310608995532	0.276182711614721	0.0158	0.0271	0.0296	0.0068	0.1597	0.0088	0.0075	0.0632	0.0018	0.1028	0.1282	0.0297	0.0039	0.113	0.0239	0.0095	0.0092	0.0037	0.0019	0.0233	0.0242	0.0339	0.0597	0.0212	0.0848	0.0012
15	rs2017530	99604904	0.85	0.849213100564478	0.82	0.661616834019215	0.189327134849722	0.268792868923807	0.0158	0.0271	0.0297	0.0068	0.1596	0.0088	0.0076	0.0631	0.0018	0.1029	0.1282	0.0297	0.0039	0.1129	0.0239	0.0095	0.0092	0.0036	0.0019	0.0232	0.0242	0.0339	0.0597	0.0212	0.0848	0.0012
15	rs72754882	99608030	0.85	0.849213100564478	0.82	0.661616834019215	0.116054971185838	0.30742288181443	0.0157	0.0272	0.0298	0.0073	0.159	0.0093	0.008	0.0625	0.0019	0.1026	0.1263	0.0301	0.0039	0.1116	0.0244	0.01	0.0095	0.0034	0.0019	0.0234	0.0243	0.0339	0.06	0.0213	0.0851	0.0013
15	rs2663129	99609016	0.84	0.914942008907111	0.82	0.661616834019215	0.0781418643292368	0.433063402151992	0.0157	0.0275	0.03	0.0087	0.1573	0.0103	0.0091	0.0613	0.0023	0.1024	0.1213	0.0314	0.0042	0.108	0.0255	0.0113	0.0103	0.0027	0.002	0.0241	0.0248	0.0336	0.0607	0.0219	0.0859	0.0016
15	rs76138089	99610134	0.84	0.914942008907111	0.82	0.661616834019215	0.0987597506232139	0.552545784052689	0.0153	0.0278	0.0299	0.0096	0.1563	0.0109	0.0098	0.0603	0.0023	0.1024	0.1179	0.0319	0.0042	0.1067	0.0261	0.012	0.011	0.0024	0.002	0.0244	0.0246	0.0337	0.0612	0.0228	0.0864	0.0016
15	rs34097694	99610212	0.84	0.914942008907111	0.82	0.661616834019215	0.119245083524578	0.568196299063306	0.0153	0.0278	0.03	0.0096	0.1563	0.011	0.0099	0.0602	0.0023	0.1023	0.1178	0.032	0.0042	0.107	0.0261	0.0121	0.011	0.0023	0.002	0.0243	0.0246	0.0337	0.0611	0.0228	0.0864	0.0015
15	rs1703795	99612005	0.84	0.914942008907111	0.82	0.661616834019215	0.200149812826243	0.734468818995053	0.0151	0.0278	0.0299	0.0106	0.1566	0.0115	0.0103	0.0604	0.0024	0.1021	0.116	0.0326	0.0042	0.1051	0.0268	0.0125	0.0117	0.0022	0.002	0.0243	0.0241	0.0333	0.0605	0.023	0.0872	0.0016
15	rs11852627	99612902	0.84	0.914942008907111	0.83	0.603719568470427	0.210031192997709	0.744242381624919	0.015	0.0277	0.03	0.0106	0.1571	0.0115	0.0104	0.0604	0.0024	0.1017	0.1163	0.0326	0.0042	0.105	0.0267	0.0125	0.0117	0.0022	0.002	0.0243	0.024	0.0333	0.0602	0.023	0.0873	0.0016
15	rs11854970	99612917	0.84	0.914942008907111	0.83	0.603719568470427	0.209310735049582	0.742736913101921	0.0149	0.0277	0.03	0.0106	0.1572	0.0115	0.0103	0.0605	0.0024	0.1017	0.1163	0.0326	0.0042	0.1051	0.0267	0.0125	0.0117	0.0022	0.002	0.0243	0.024	0.0333	0.0602	0.023	0.0873	0.0016
15	rs1703793	99614880	0.82	1.05572611347058	0.83	0.603719568470427	0.162455499007674	0.778745512630048	0.015	0.0275	0.0294	0.0112	0.1569	0.0114	0.0108	0.0604	0.0022	0.1021	0.1141	0.033	0.0044	0.1057	0.0262	0.0123	0.0116	0.002	0.0021	0.0252	0.023	0.0334	0.0609	0.0224	0.0886	0.0015
15	rs1703792	99616285	0.82	1.05572611347058	0.83	0.603719568470427	0.175177895891896	0.789100814917552	0.015	0.0275	0.0292	0.0112	0.1571	0.0114	0.0108	0.0602	0.0022	0.1022	0.114	0.0332	0.0043	0.106	0.0261	0.0123	0.0116	0.002	0.0021	0.0252	0.0231	0.0332	0.0609	0.0223	0.0886	0.0015
15	rs56688241	99617289	0.82	1.05572611347058	0.83	0.603719568470427	0.21931878746795	0.792762601011098	0.015	0.0277	0.0292	0.0113	0.1568	0.0115	0.0108	0.0602	0.0022	0.1022	0.1139	0.0332	0.0043	0.1061	0.0262	0.0123	0.0117	0.002	0.0022	0.0252	0.0229	0.0332	0.0609	0.0224	0.0888	0.0015
15	rs12148135	99617571	0.82	1.05572611347058	0.83	0.603719568470427	0.210753046589328	0.791694206264123	0.015	0.0277	0.0291	0.0113	0.1568	0.0115	0.0108	0.0601	0.0021	0.1023	0.1139	0.0333	0.0043	0.1062	0.0261	0.0123	0.0116	0.002	0.0022	0.0252	0.0229	0.0331	0.061	0.0223	0.0889	0.0015
15	Affx-36011206	99617773	0.82	1.05572611347058	0.83	0.603719568470427	0.206959020394205	0.787728579616103	0.015	0.0277	0.029	0.0113	0.1569	0.0114	0.0108	0.0599	0.0021	0.1025	0.1138	0.0333	0.0043	0.1064	0.0261	0.0122	0.0116	0.002	0.0022	0.0252	0.0229	0.033	0.0611	0.0223	0.089	0.0014
15	rs11856750	99618214	0.82	1.05572611347058	0.83	0.603719568470427	0.201164922301717	0.768419719116726	0.0149	0.0278	0.0289	0.0112	0.1571	0.0114	0.0109	0.0599	0.0021	0.1025	0.1139	0.0333	0.0043	0.1065	0.0259	0.0121	0.0116	0.002	0.0022	0.0252	0.0229	0.0328	0.0612	0.0222	0.0892	0.0014
15	rs28692648	99618606	0.82	1.05572611347058	0.83	0.603719568470427	0.191069112979028	0.771150123845667	0.0149	0.0278	0.0288	0.0112	0.157	0.0114	0.0108	0.06	0.0021	0.1025	0.114	0.0333	0.0043	0.1065	0.0259	0.0121	0.0116	0.002	0.0022	0.0252	0.0229	0.0328	0.0612	0.0222	0.0893	0.0014
15	rs4246294	99628511	0.82	1.05572611347058	0.83	0.603719568470427	0.16464157037202	0.69462557120094	0.0148	0.0276	0.0293	0.0111	0.158	0.0112	0.0105	0.0597	0.002	0.1024	0.1145	0.0328	0.0042	0.1065	0.0259	0.0118	0.0112	0.002	0.0022	0.0254	0.0227	0.0329	0.0615	0.0226	0.0892	0.0014
15	rs117667219	99631091	0.81	1.13085046114427	0.83	0.603719568470427	0.137147770667324	0.481257619688119	0.0153	0.0273	0.0288	0.0103	0.1605	0.0104	0.0096	0.0591	0.0013	0.1035	0.1179	0.0329	0.0042	0.1084	0.0245	0.01	0.0101	0.0019	0.0023	0.0252	0.0209	0.0327	0.0636	0.0237	0.0881	0.0013
15	rs937927	99632014	0.8	1.20917223849118	0.83	0.603719568470427	0.178555402224082	0.426740424435094	0.0154	0.0272	0.0286	0.0101	0.1615	0.0101	0.0093	0.0589	0.0011	0.1038	0.119	0.0328	0.0042	0.109	0.0241	0.0095	0.0097	0.0019	0.0023	0.0252	0.0203	0.0326	0.0643	0.024	0.0879	0.0013
15	rs11247058	99634995	0.78	1.37552415152317	0.83	0.603719568470427	0.259709960774506	0.362553297578656	0.0156	0.027	0.0282	0.0098	0.163	0.0098	0.009	0.0587	8e-04	0.1039	0.1201	0.033	0.0041	0.1099	0.0237	0.0087	0.0093	0.0019	0.0022	0.0252	0.0195	0.0321	0.0651	0.0243	0.0877	0.0014
15	rs112307782	99635765	0.78	1.37552415152317	0.83	0.603719568470427	0.26070242103353	0.360544108180564	0.0156	0.027	0.0281	0.0098	0.163	0.0097	0.009	0.0587	8e-04	0.1037	0.1198	0.0331	0.0041	0.1102	0.0237	0.0086	0.0093	0.0019	0.0022	0.0252	0.0195	0.0321	0.0652	0.0246	0.0878	0.0013
15	rs12905515	99635900	0.78	1.37552415152317	0.83	0.603719568470427	0.260747581797957	0.360795083282865	0.0156	0.027	0.0281	0.0098	0.163	0.0097	0.009	0.0587	8e-04	0.1037	0.1198	0.0331	0.0041	0.1102	0.0237	0.0086	0.0093	0.0019	0.0022	0.0252	0.0195	0.0321	0.0652	0.0246	0.0878	0.0013
15	rs58380545	99637068	0.78	1.37552415152317	0.83	0.603719568470427	0.246426030724105	0.356910563877676	0.0157	0.027	0.0279	0.0097	0.1631	0.0096	0.0089	0.0587	7e-04	0.1037	0.1199	0.0333	0.0041	0.1103	0.0236	0.0086	0.0093	0.0019	0.0022	0.0252	0.0194	0.0321	0.0652	0.0247	0.088	0.0013
15	rs1703797	99639613	0.78	1.37552415152317	0.83	0.603719568470427	0.294797651751113	0.390110222609675	0.0158	0.0269	0.0278	0.0097	0.1634	0.0095	0.0088	0.0587	7e-04	0.1036	0.12	0.0336	0.0041	0.1105	0.0236	0.0086	0.0092	0.0019	0.0022	0.0252	0.019	0.0321	0.0653	0.0249	0.0882	0.0013
15	rs1007884	99642177	0.78	1.37552415152317	0.83	0.603719568470427	0.250163599424979	0.387803021158424	0.0158	0.0267	0.0277	0.0096	0.1636	0.0095	0.0087	0.0585	8e-04	0.1034	0.1206	0.0339	0.0041	0.1103	0.0234	0.0085	0.0091	0.0019	0.0022	0.0252	0.0189	0.032	0.0655	0.0248	0.0883	0.0013
15	rs11636944	99647605	0.77	1.46360790478102	0.83	0.603719568470427	0.226192298274814	0.38166914454775	0.0159	0.0266	0.0277	0.0095	0.1639	0.0094	0.0086	0.0585	9e-04	0.1033	0.1211	0.0339	0.0041	0.1101	0.0232	0.0084	0.009	0.0019	0.0022	0.0253	0.0188	0.032	0.0658	0.0247	0.0883	0.0013
15	rs117510760	99648009	0.77	1.46360790478102	0.84	0.549223467132668	0.22427572972845	0.382434387198341	0.0159	0.0266	0.0276	0.0095	0.164	0.0094	0.0086	0.0585	9e-04	0.1033	0.1211	0.0339	0.0041	0.1101	0.0232	0.0084	0.009	0.0019	0.0022	0.0253	0.0188	0.032	0.0658	0.0247	0.0883	0.0013
15	rs2305445	99653800	0.77	1.46360790478102	0.84	0.549223467132668	0.226693767393121	0.380394692056933	0.0159	0.0266	0.0275	0.0094	0.1641	0.0094	0.0086	0.0585	0.001	0.1032	0.1215	0.034	0.0041	0.1099	0.0232	0.0082	0.0089	0.0019	0.0022	0.0254	0.0189	0.032	0.0659	0.0246	0.0885	0.0014
15	rs1670245	99654989	0.77	1.46360790478102	0.84	0.549223467132668	0.210432050478868	0.401314814892964	0.0159	0.0266	0.0275	0.0094	0.164	0.0094	0.0086	0.0587	0.001	0.1033	0.1215	0.034	0.0041	0.11	0.0233	0.0082	0.0089	0.0019	0.0022	0.0254	0.019	0.032	0.0656	0.0246	0.0885	0.0014
15	rs72756832	99657567	0.77	1.46360790478102	0.84	0.549223467132668	0.159054802370207	0.414691855576725	0.0159	0.0265	0.0275	0.0092	0.1642	0.0094	0.0086	0.0587	0.001	0.1031	0.1216	0.034	0.0041	0.1103	0.0232	0.0081	0.0089	0.002	0.0022	0.0254	0.019	0.0319	0.0657	0.0245	0.0886	0.0014
15	rs77358683	99658320	0.77	1.46360790478102	0.84	0.549223467132668	0.147207251797085	0.42162148869977	0.0158	0.0265	0.0274	0.0091	0.1643	0.0093	0.0086	0.0587	0.001	0.103	0.1216	0.034	0.0041	0.1105	0.0232	0.0081	0.0089	0.002	0.0022	0.0254	0.019	0.0319	0.0657	0.0245	0.0886	0.0014
15	Affx-12292888	99666979	0.77	1.46360790478102	0.84	0.549223467132668	0.100895265438441	0.396538947424643	0.0157	0.0263	0.0272	0.009	0.1652	0.0093	0.0086	0.0588	0.0011	0.1031	0.1217	0.034	0.0039	0.1108	0.0229	0.0081	0.0088	0.0019	0.0021	0.0253	0.0188	0.0318	0.0659	0.0244	0.0887	0.0013
15	Affx-36011254	99670161	0.77	1.46360790478102	0.84	0.549223467132668	0.0884846742989674	0.382944786542925	0.0157	0.0262	0.027	0.0089	0.1656	0.0092	0.0086	0.0589	0.0012	0.1032	0.1217	0.034	0.0038	0.1109	0.0228	0.008	0.0088	0.002	0.0021	0.0253	0.0188	0.0318	0.066	0.0244	0.0888	0.0013
15	Affx-12292924	99670265	0.77	1.46360790478102	0.84	0.549223467132668	0.0894658226526445	0.386267000916768	0.0157	0.0262	0.027	0.0089	0.1656	0.0092	0.0086	0.0589	0.0012	0.1032	0.1217	0.034	0.0038	0.1109	0.0228	0.0079	0.0088	0.002	0.0021	0.0253	0.0188	0.0318	0.066	0.0244	0.0888	0.0013
15	rs3134587	99670278	0.77	1.46360790478102	0.84	0.549223467132668	0.08975428657464	0.38793109929597	0.0157	0.0262	0.027	0.0089	0.1656	0.0092	0.0086	0.0589	0.0012	0.1032	0.1217	0.0341	0.0038	0.1109	0.0228	0.0079	0.0088	0.002	0.0021	0.0253	0.0188	0.0318	0.066	0.0244	0.0888	0.0013
15	Affx-12292927	99670400	0.77	1.46360790478102	0.84	0.549223467132668	0.0913513657508996	0.388443529293688	0.0157	0.0262	0.027	0.0089	0.1656	0.0092	0.0086	0.0589	0.0012	0.1032	0.1218	0.0341	0.0038	0.1109	0.0228	0.0079	0.0088	0.0019	0.0021	0.0253	0.0188	0.0318	0.066	0.0244	0.0888	0.0013
15	rs1670227	99670518	0.77	1.46360790478102	0.84	0.549223467132668	0.0932371877750506	0.383327710641924	0.0157	0.0262	0.027	0.0089	0.1657	0.0092	0.0086	0.0589	0.0012	0.1032	0.1218	0.034	0.0038	0.1109	0.0228	0.0079	0.0088	0.0019	0.0021	0.0253	0.0188	0.0318	0.066	0.0244	0.0887	0.0013
15	rs5030693	99670575	0.77	1.46360790478102	0.84	0.549223467132668	0.0928187439580642	0.383710741442212	0.0157	0.0262	0.027	0.0089	0.1657	0.0092	0.0086	0.0589	0.0012	0.1032	0.1218	0.034	0.0038	0.1109	0.0228	0.0079	0.0088	0.0019	0.0021	0.0253	0.0188	0.0318	0.066	0.0244	0.0888	0.0013
15	Affx-36011255	99670847	0.77	1.46360790478102	0.84	0.549223467132668	0.0921565960533599	0.393320952643982	0.0157	0.0262	0.027	0.0089	0.1658	0.0092	0.0086	0.0589	0.0012	0.1032	0.1218	0.034	0.0038	0.1109	0.0228	0.008	0.0088	0.0019	0.0021	0.0253	0.0188	0.0318	0.066	0.0244	0.0888	0.0013
15	rs3743248	99670989	0.77	1.46360790478102	0.84	0.549223467132668	0.0930401251321128	0.397312342086043	0.0157	0.0262	0.027	0.0089	0.1658	0.0092	0.0086	0.0589	0.0012	0.1032	0.1218	0.034	0.0038	0.1109	0.0228	0.008	0.0088	0.0019	0.0021	0.0253	0.0188	0.0318	0.066	0.0244	0.0888	0.0013
15	Affx-52173681	99671492	0.77	1.46360790478102	0.84	0.549223467132668	0.0908412702260426	0.382306817046772	0.0157	0.0262	0.027	0.0088	0.1658	0.0092	0.0086	0.0589	0.0012	0.1031	0.1218	0.034	0.0038	0.1109	0.0228	0.0079	0.0087	0.0019	0.0021	0.0253	0.0188	0.0318	0.066	0.0244	0.0888	0.0013
15	Affx-52173688	99671741	0.77	1.46360790478102	0.84	0.549223467132668	0.0907685468679498	0.39023851175149	0.0157	0.0262	0.027	0.0089	0.1659	0.0092	0.0087	0.0589	0.0013	0.1031	0.1218	0.034	0.0038	0.1108	0.0227	0.0079	0.0087	0.0019	0.0021	0.0253	0.0188	0.0317	0.066	0.0244	0.0887	0.0013
15	rs260087	99671760	0.77	1.46360790478102	0.84	0.549223467132668	0.0884846742989674	0.394735978039587	0.0157	0.0262	0.027	0.0089	0.1659	0.0092	0.0087	0.0589	0.0013	0.1031	0.1218	0.034	0.0038	0.1108	0.0227	0.0079	0.0087	0.0019	0.0021	0.0253	0.0188	0.0317	0.066	0.0244	0.0888	0.0014
15	rs5030698	99671765	0.77	1.46360790478102	0.84	0.549223467132668	0.0882940304218723	0.392678223989459	0.0157	0.0262	0.027	0.0089	0.1659	0.0092	0.0087	0.0589	0.0013	0.1031	0.1218	0.034	0.0038	0.1108	0.0227	0.0079	0.0087	0.0019	0.0021	0.0253	0.0188	0.0317	0.066	0.0244	0.0888	0.0014
15	Affx-12292951	99671795	0.77	1.46360790478102	0.84	0.549223467132668	0.0879372763593352	0.393449533257248	0.0157	0.0263	0.027	0.0089	0.1659	0.0092	0.0087	0.0589	0.0013	0.1031	0.1218	0.034	0.0038	0.1108	0.0227	0.0079	0.0087	0.0019	0.0021	0.0253	0.0188	0.0317	0.066	0.0244	0.0888	0.0014
15	rs7167599	99672599	0.76	1.55499655060948	0.84	0.549223467132668	0.099682489106976	0.385116099283249	0.0157	0.0274	0.0263	0.0088	0.1658	0.0092	0.0087	0.0589	0.0013	0.1031	0.1218	0.034	0.0039	0.1107	0.0227	0.0079	0.0087	0.0019	0.0021	0.0252	0.0189	0.0315	0.0659	0.0244	0.0886	0.0013
15	rs2292288	99672722	0.76	1.55499655060948	0.84	0.549223467132668	0.11408803780008	0.375689610904021	0.0157	0.0275	0.0262	0.0088	0.1659	0.0092	0.0085	0.0589	0.0012	0.1032	0.1219	0.034	0.0038	0.1107	0.0227	0.0079	0.0087	0.0019	0.0021	0.0252	0.019	0.0315	0.0659	0.0244	0.0887	0.0013
15	rs113261217	99673504	0.76	1.55499655060948	0.84	0.549223467132668	0.115153238303667	0.36658116032061	0.0157	0.0275	0.0262	0.0088	0.1659	0.0092	0.0085	0.059	0.0012	0.1032	0.1218	0.034	0.0038	0.1108	0.0227	0.0079	0.0087	0.0019	0.0021	0.0252	0.019	0.0315	0.0659	0.0245	0.0887	0.0013
15	Affx-12292984	99675004	0.76	1.55499655060948	0.84	0.549223467132668	0.111617021481058	0.363559080227462	0.0157	0.0275	0.0263	0.0088	0.166	0.0092	0.0086	0.059	0.0012	0.1032	0.1218	0.0339	0.0038	0.1108	0.0227	0.0079	0.0086	0.0019	0.0021	0.0252	0.019	0.0315	0.0659	0.0245	0.0886	0.0013
15	rs187755	99684432	0.76	1.55499655060948	0.84	0.549223467132668	0.107743396039688	0.387418857261982	0.0156	0.0275	0.0262	0.0088	0.166	0.0092	0.0086	0.0589	0.0013	0.1032	0.1218	0.0339	0.0039	0.1108	0.0227	0.0079	0.0086	0.0021	0.0022	0.0251	0.019	0.0315	0.066	0.0244	0.0884	0.0013
15	rs58653169	99684931	0.76	1.55499655060948	0.84	0.549223467132668	0.100688187857785	0.389981945165096	0.0156	0.0276	0.0262	0.0088	0.166	0.0092	0.0086	0.059	0.0013	0.1032	0.1218	0.0338	0.0039	0.1108	0.0226	0.0079	0.0086	0.0021	0.0022	0.0251	0.019	0.0315	0.066	0.0244	0.0884	0.0013
15	rs72756853	99689460	0.76	1.55499655060948	0.85	0.498060230126391	0.0918632683635606	0.400022488922671	0.0157	0.0277	0.0261	0.0087	0.1661	0.0091	0.0085	0.0592	0.0014	0.1032	0.1218	0.0337	0.004	0.1109	0.0225	0.0078	0.0085	0.0022	0.0022	0.0251	0.0192	0.0314	0.0661	0.0243	0.0884	0.0013
15	rs72756855	99690354	0.76	1.55499655060948	0.85	0.498060230126391	0.088938499745983	0.392292726431946	0.0157	0.0277	0.0261	0.0086	0.1661	0.0091	0.0085	0.0593	0.0014	0.1032	0.1219	0.0337	0.004	0.1109	0.0225	0.0077	0.0084	0.0022	0.0022	0.0251	0.0192	0.0314	0.0661	0.0243	0.0884	0.0013
15	rs1703770	99694365	0.76	1.55499655060948	0.85	0.498060230126391	0.0753337530982082	0.364188095546799	0.0158	0.0278	0.026	0.0085	0.1663	0.0091	0.0084	0.0595	0.0015	0.1031	0.1219	0.0336	0.0042	0.111	0.0224	0.0076	0.0083	0.0023	0.0022	0.0251	0.0193	0.0314	0.0661	0.0242	0.0883	0.0014
15	rs2623188	99708899	0.76	1.55499655060948	0.85	0.498060230126391	0.0483096395223374	0.313670147471775	0.0158	0.028	0.0257	0.0081	0.1666	0.0089	0.0083	0.0596	0.0016	0.1028	0.1219	0.0336	0.0043	0.1112	0.0222	0.0075	0.0081	0.0025	0.0023	0.0251	0.0196	0.0313	0.0663	0.0241	0.0882	0.0014
15	rs117870515	99709970	0.76	1.55499655060948	0.85	0.498060230126391	0.046100121573833	0.305269117735672	0.0158	0.028	0.0257	0.0081	0.1666	0.0089	0.0083	0.0596	0.0016	0.1028	0.1218	0.0336	0.0043	0.1112	0.0222	0.0075	0.0081	0.0025	0.0024	0.0251	0.0196	0.0312	0.0663	0.0241	0.0882	0.0014
15	rs117119935	99718899	0.76	1.55499655060948	0.85	0.498060230126391	0.0421224386867843	0.300975221670463	0.0158	0.028	0.0256	0.008	0.1666	0.0088	0.0083	0.0596	0.0017	0.1026	0.1218	0.0336	0.0045	0.1112	0.0221	0.0075	0.0082	0.0025	0.0024	0.0252	0.0197	0.0312	0.0664	0.0241	0.0883	0.0014
15	rs2623179	99741878	0.76	1.55499655060948	0.85	0.498060230126391	0.0480216255374247	0.30814180745791	0.0159	0.0282	0.0251	0.0078	0.1667	0.0087	0.0083	0.0594	0.002	0.1021	0.1213	0.0336	0.0051	0.1108	0.0219	0.0075	0.0082	0.0028	0.0027	0.0254	0.0198	0.0312	0.0666	0.024	0.0885	0.0015
15	rs72756876	99744395	0.76	1.55499655060948	0.85	0.498060230126391	0.0494407936043183	0.302642902444844	0.0158	0.0283	0.025	0.0077	0.1667	0.0086	0.0083	0.0594	0.002	0.102	0.1213	0.0337	0.0051	0.1108	0.0218	0.0075	0.0082	0.0029	0.0027	0.0255	0.0199	0.0312	0.0667	0.0239	0.0886	0.0015
15	rs78534478	99762041	0.76	1.55499655060948	0.85	0.498060230126391	0.0548566769966775	0.278737208904261	0.0158	0.0283	0.0249	0.0076	0.1667	0.0085	0.0083	0.0594	0.002	0.1019	0.1212	0.0338	0.0052	0.1107	0.0216	0.0075	0.0083	0.003	0.0027	0.0257	0.0199	0.0312	0.0669	0.0239	0.0886	0.0014
15	rs34930977	99762422	0.76	1.55499655060948	0.85	0.498060230126391	0.0545603414981805	0.27908610919341	0.0158	0.0283	0.0249	0.0076	0.1667	0.0085	0.0083	0.0594	0.002	0.1019	0.1212	0.0338	0.0052	0.1107	0.0217	0.0075	0.0083	0.003	0.0027	0.0257	0.0199	0.0312	0.0669	0.0239	0.0886	0.0014
15	rs906974	99764859	0.76	1.55499655060948	0.85	0.498060230126391	0.0596156449614608	0.27827221714085	0.0158	0.0283	0.0249	0.0076	0.1665	0.0085	0.0083	0.0594	0.002	0.1021	0.1211	0.0338	0.0052	0.1108	0.0217	0.0075	0.0083	0.0031	0.0027	0.0257	0.0199	0.0312	0.0669	0.0238	0.0886	0.0014
15	rs1223953	99766862	0.75	1.64971298194441	0.85	0.498060230126391	0.077307778724951	0.298835134575165	0.0157	0.0283	0.0249	0.0076	0.1664	0.0084	0.0085	0.0596	0.0021	0.1024	0.1206	0.0339	0.0053	0.1107	0.0217	0.0075	0.0084	0.0033	0.0027	0.0263	0.02	0.0313	0.0675	0.023	0.0878	0.0014
15	rs77729078	99766917	0.75	1.64971298194441	0.85	0.498060230126391	0.0837966537665862	0.294805328227394	0.0157	0.0283	0.0249	0.0076	0.1664	0.0084	0.0085	0.0596	0.0021	0.1024	0.1205	0.0339	0.0053	0.1107	0.0217	0.0075	0.0084	0.0033	0.0027	0.0263	0.02	0.0313	0.0675	0.023	0.0878	0.0014
15	rs12901518	99766981	0.75	1.64971298194441	0.85	0.498060230126391	0.10562491727866	0.333245919667993	0.0157	0.0283	0.0249	0.0076	0.1665	0.0085	0.0085	0.0596	0.0021	0.1025	0.1204	0.0339	0.0053	0.1107	0.0216	0.0075	0.0084	0.0033	0.0027	0.0264	0.0201	0.0313	0.0676	0.023	0.0877	0.0014
15	rs1223954	99767071	0.75	1.64971298194441	0.85	0.498060230126391	0.119015460097216	0.339025557082936	0.0156	0.0283	0.0249	0.0076	0.1668	0.0085	0.0085	0.0598	0.0021	0.1026	0.1204	0.0338	0.0052	0.1108	0.0216	0.0073	0.0083	0.0034	0.0027	0.0261	0.0201	0.0312	0.0677	0.0229	0.0877	0.0014
15	rs71403437	99770555	0.75	1.64971298194441	0.85	0.498060230126391	0.050987692686061	0.189020323484929	0.0156	0.028	0.0244	0.0073	0.1681	0.0081	0.0081	0.0595	0.0021	0.1032	0.1212	0.0331	0.005	0.1112	0.0219	0.007	0.0081	0.0031	0.0024	0.0262	0.02	0.031	0.069	0.0227	0.0876	0.0012
15	rs62023768	99792471	0.75	1.64971298194441	0.85	0.498060230126391	0.0450368285482564	0.172961250104907	0.0156	0.0281	0.0244	0.0073	0.1687	0.008	0.0079	0.0595	0.0021	0.1034	0.1212	0.0329	0.0048	0.1114	0.0221	0.0069	0.008	0.0029	0.0022	0.0263	0.0199	0.0309	0.0694	0.0226	0.0876	0.0012
15	rs7162949	99798934	0.75	1.64971298194441	0.85	0.498060230126391	0.0511041738641937	0.165853107349619	0.0156	0.0281	0.0244	0.0073	0.1688	0.0079	0.0078	0.0595	0.0021	0.1035	0.1212	0.0328	0.0048	0.1116	0.0222	0.0068	0.008	0.0029	0.0022	0.0263	0.0197	0.0309	0.0696	0.0226	0.0876	0.0012
15	rs80214911	99799380	0.75	1.64971298194441	0.84	0.549223467132668	0.0532657562485717	0.169394149205701	0.0156	0.0281	0.0244	0.0073	0.1688	0.0079	0.0077	0.0594	0.002	0.1035	0.1212	0.0328	0.0048	0.1116	0.0222	0.0068	0.008	0.0029	0.0022	0.0263	0.0197	0.0309	0.0696	0.0226	0.0876	0.0012
15	rs1976589	99799750	0.75	1.64971298194441	0.85	0.498060230126391	0.0533514152550773	0.171570966297997	0.0156	0.0281	0.0243	0.0073	0.1689	0.0079	0.0077	0.0594	0.002	0.1035	0.1212	0.0328	0.0048	0.1116	0.0222	0.0069	0.008	0.0029	0.0022	0.0263	0.0197	0.0309	0.0696	0.0226	0.0876	0.0012
15	rs78782813	99799860	0.75	1.64971298194441	0.85	0.498060230126391	0.0519413899378459	0.168309385924453	0.0156	0.0281	0.0243	0.0073	0.1689	0.0079	0.0077	0.0594	0.002	0.1036	0.1212	0.0328	0.0048	0.1116	0.0222	0.0069	0.008	0.0028	0.0021	0.0264	0.0197	0.0309	0.0696	0.0226	0.0876	0.0012
15	rs78117606	99800366	0.75	1.64971298194441	0.85	0.498060230126391	0.0504905111077356	0.165069777592958	0.0156	0.0281	0.0243	0.0073	0.1689	0.0079	0.0077	0.0594	0.002	0.1035	0.1212	0.0328	0.0048	0.1116	0.0222	0.0069	0.008	0.0028	0.0022	0.0264	0.0197	0.0308	0.0696	0.0226	0.0876	0.0012
15	rs8042439	99817442	0.75	1.64971298194441	0.85	0.498060230126391	0.0378953500344639	0.154623866827518	0.0156	0.0281	0.0244	0.0073	0.1687	0.0079	0.0077	0.0594	0.002	0.1032	0.1214	0.0326	0.0048	0.1117	0.0222	0.007	0.008	0.0028	0.0022	0.0265	0.0198	0.0307	0.0697	0.0226	0.0877	0.0013
15	rs72758808	99822045	0.76	1.55499655060948	0.85	0.498060230126391	0.0358044430365178	0.150722260023125	0.0156	0.0281	0.0243	0.0073	0.1687	0.0078	0.0077	0.0594	0.002	0.1032	0.1214	0.0325	0.0048	0.1118	0.0222	0.007	0.008	0.0028	0.0022	0.0266	0.0198	0.0306	0.0697	0.0226	0.0878	0.0013
15	rs12595099	99822110	0.75	1.64971298194441	0.85	0.498060230126391	0.035569956039232	0.151290994582661	0.0156	0.0281	0.0243	0.0073	0.1687	0.0078	0.0077	0.0594	0.002	0.1032	0.1214	0.0325	0.0048	0.1117	0.0222	0.007	0.008	0.0028	0.0022	0.0266	0.0198	0.0306	0.0697	0.0226	0.0878	0.0013
15	rs2048305	99848016	0.76	1.55499655060948	0.85	0.498060230126391	0.0259240823019847	0.130861674616815	0.0157	0.0281	0.0243	0.0073	0.169	0.0077	0.0076	0.0596	0.002	0.1032	0.1217	0.0324	0.0048	0.1117	0.0221	0.0069	0.0079	0.0027	0.0022	0.0267	0.0198	0.0304	0.0696	0.0226	0.088	0.0014
15	rs62023804	99848209	0.76	1.55499655060948	0.85	0.498060230126391	0.0249795243071164	0.131311810621591	0.0157	0.0281	0.0243	0.0073	0.1689	0.0077	0.0076	0.0596	0.002	0.1032	0.1217	0.0323	0.0048	0.1116	0.0221	0.0069	0.0079	0.0027	0.0022	0.0267	0.0198	0.0305	0.0696	0.0226	0.088	0.0014
15	rs72758817	99851052	0.76	1.55499655060948	0.85	0.498060230126391	0.0230879220798654	0.127370324927929	0.0157	0.0281	0.0243	0.0073	0.1689	0.0078	0.0076	0.0596	0.002	0.1032	0.1217	0.0323	0.0048	0.1116	0.0221	0.0069	0.0079	0.0027	0.0022	0.0267	0.0198	0.0304	0.0696	0.0226	0.088	0.0014
15	rs74349477	99853475	0.76	1.55499655060948	0.85	0.498060230126391	0.020826491134682	0.123209689104335	0.0157	0.0281	0.0243	0.0073	0.1689	0.0077	0.0076	0.0596	0.002	0.1033	0.1217	0.0323	0.0048	0.1116	0.0221	0.0069	0.0079	0.0027	0.0022	0.0267	0.0198	0.0304	0.0696	0.0226	0.088	0.0014
15	rs75646336	99876195	0.76	1.55499655060948	0.85	0.498060230126391	0.0163624746475311	0.117368653990586	0.0157	0.0281	0.0243	0.0072	0.1688	0.0077	0.0075	0.0596	0.002	0.1035	0.1218	0.0322	0.0047	0.1116	0.0221	0.0069	0.0079	0.0027	0.0022	0.0267	0.0199	0.0304	0.0697	0.0226	0.0879	0.0014
15	rs8042249	99881015	0.76	1.55499655060948	0.85	0.498060230126391	0.0153430415772299	0.115559999216445	0.0157	0.0281	0.0243	0.0072	0.1687	0.0077	0.0075	0.0597	0.002	0.1036	0.1218	0.0322	0.0047	0.1115	0.0221	0.0069	0.0079	0.0027	0.0023	0.0267	0.0199	0.0303	0.0697	0.0226	0.0878	0.0014
15	rs117151647	99886120	0.76	1.55499655060948	0.85	0.498060230126391	0.0132918200596205	0.116937056920894	0.0157	0.0281	0.0243	0.0072	0.1687	0.0077	0.0075	0.0597	0.0019	0.1037	0.1218	0.0323	0.0047	0.1116	0.022	0.0069	0.0078	0.0027	0.0023	0.0268	0.0199	0.0303	0.0697	0.0226	0.0878	0.0014
15	rs75390830	99894459	0.76	1.55499655060948	0.85	0.498060230126391	0.0106506501543314	0.104273747164463	0.0157	0.028	0.0241	0.0072	0.1687	0.0076	0.0074	0.0594	0.0018	0.1039	0.1219	0.0325	0.0047	0.1116	0.0219	0.007	0.0077	0.0026	0.0023	0.0272	0.02	0.0301	0.0698	0.0226	0.0876	0.0014
15	rs12908612	99903171	0.76	1.55499655060948	0.84	0.549223467132668	0.00844409113496574	0.0994473743104156	0.0157	0.028	0.0241	0.0071	0.1687	0.0076	0.0074	0.0592	0.0018	0.104	0.122	0.0326	0.0047	0.1117	0.0219	0.0069	0.0076	0.0025	0.0023	0.0274	0.02	0.0301	0.0699	0.0226	0.0875	0.0015
15	rs11858067	99904271	0.76	1.55499655060948	0.84	0.549223467132668	0.00914156875845883	0.102791874711138	0.0157	0.028	0.0241	0.0071	0.1687	0.0076	0.0074	0.0592	0.0018	0.104	0.122	0.0326	0.0047	0.1117	0.0219	0.0069	0.0076	0.0025	0.0024	0.0274	0.02	0.0301	0.0699	0.0226	0.0875	0.0015
15	rs12905920	99906902	0.76	1.55499655060948	0.84	0.549223467132668	0.00800362900958563	0.0892878838085201	0.0157	0.028	0.0241	0.0071	0.1688	0.0076	0.0075	0.0593	0.0018	0.1041	0.1221	0.0326	0.0047	0.1116	0.0219	0.0069	0.0075	0.0025	0.0023	0.0274	0.0201	0.0301	0.0699	0.0227	0.0874	0.0015
15	rs74033475	99907817	0.76	1.55499655060948	0.84	0.549223467132668	0.00774962247583256	0.0942342717704379	0.0158	0.028	0.0241	0.0071	0.1688	0.0076	0.0075	0.0592	0.0018	0.1041	0.1221	0.0326	0.0047	0.1116	0.0219	0.0069	0.0075	0.0026	0.0023	0.0274	0.0201	0.03	0.0699	0.0226	0.0874	0.0015
15	rs79636780	99913468	0.76	1.55499655060948	0.84	0.549223467132668	0.0053003433505758	0.0786080873123045	0.0158	0.0279	0.0241	0.0071	0.1688	0.0076	0.0075	0.0593	0.0018	0.1041	0.1221	0.0326	0.0047	0.1116	0.0219	0.0069	0.0075	0.0026	0.0023	0.0275	0.0201	0.03	0.0699	0.0226	0.0873	0.0015
15	rs1472986	99925021	0.76	1.55499655060948	0.84	0.549223467132668	0.00415076033716873	0.0878941639881679	0.0157	0.0278	0.0241	0.0071	0.1689	0.0076	0.0075	0.0592	0.0018	0.1041	0.1221	0.0326	0.0047	0.1117	0.0219	0.0069	0.0074	0.0025	0.0023	0.0276	0.02	0.0299	0.0699	0.0227	0.0873	0.0015
15	rs2289558	99926440	0.76	1.55499655060948	0.84	0.549223467132668	0.00228516344463288	0.074160103040642	0.0158	0.0278	0.0241	0.007	0.1689	0.0076	0.0075	0.0592	0.0018	0.1043	0.1222	0.0325	0.0047	0.1116	0.0219	0.0069	0.0073	0.0025	0.0021	0.0275	0.0201	0.0298	0.0699	0.0227	0.0872	0.0015
15	rs4965476	99932797	0.77	1.46360790478102	0.84	0.549223467132668	0.00456398230927681	0.0218797911468812	0.0157	0.0258	0.0251	0.0063	0.1702	0.0074	0.0073	0.0584	0.0013	0.1064	0.1207	0.0318	0.0045	0.1103	0.0215	0.0066	0.0065	0.0021	0.0024	0.0274	0.0222	0.0297	0.0735	0.0232	0.0872	0.0014
15	rs56380125	99936458	0.77	1.46360790478102	0.84	0.549223467132668	0.00799056175710729	0.0225937199050502	0.0156	0.0257	0.0254	0.0062	0.1703	0.0075	0.0073	0.0583	0.0013	0.1065	0.1207	0.0318	0.0045	0.1102	0.0215	0.0066	0.0065	0.0021	0.0024	0.0275	0.0223	0.0283	0.0736	0.023	0.0885	0.0013
15	rs75476740	99937347	0.77	1.46360790478102	0.84	0.549223467132668	0.00754340136393252	0.0225091570538421	0.0157	0.0257	0.0254	0.0062	0.1703	0.0075	0.0073	0.0583	0.0012	0.1064	0.1206	0.0318	0.0045	0.1101	0.0215	0.0066	0.0065	0.0021	0.0024	0.0275	0.0223	0.0283	0.0737	0.023	0.0886	0.0013
15	rs75177470	99937848	0.77	1.46360790478102	0.84	0.549223467132668	0.00733733735731701	0.0229761335677571	0.0156	0.0257	0.0254	0.0062	0.1703	0.0075	0.0073	0.0582	0.0012	0.1063	0.1206	0.0318	0.0045	0.1101	0.0215	0.0066	0.0065	0.0021	0.0024	0.0275	0.0223	0.0283	0.0737	0.023	0.0887	0.0013
15	rs11857764	99946569	0.77	1.46360790478102	0.84	0.549223467132668	0.00419017853611733	0.0164968815994975	0.016	0.0254	0.0253	0.0061	0.1695	0.0076	0.0072	0.0579	0.0013	0.1064	0.1192	0.0318	0.0043	0.1101	0.0212	0.0065	0.0064	0.002	0.0024	0.0276	0.0225	0.0283	0.0742	0.0231	0.091	0.0013
15	rs12593500	99947593	0.77	1.46360790478102	0.84	0.549223467132668	0.00422723393038949	0.0151107951997655	0.0161	0.0253	0.0253	0.0061	0.1693	0.0076	0.0072	0.0579	0.0013	0.1064	0.1189	0.0319	0.0043	0.1101	0.0212	0.0065	0.0064	0.002	0.0024	0.0276	0.0226	0.0282	0.0743	0.0231	0.0915	0.0013
15	rs78879094	99949105	0.77	1.46360790478102	0.84	0.549223467132668	0.00425385944996329	0.0112273387956379	0.0161	0.0253	0.0251	0.006	0.1694	0.0075	0.0071	0.0579	0.0013	0.1073	0.1186	0.0319	0.0042	0.1103	0.0212	0.0065	0.0062	0.002	0.0023	0.0276	0.0227	0.0279	0.0744	0.0229	0.0915	0.0012
15	rs6598241	99949961	0.77	1.46360790478102	0.85	0.498060230126391	0.00449110427917291	0.0125205871691302	0.0162	0.0253	0.025	0.006	0.1693	0.0075	0.0071	0.0578	0.0013	0.1076	0.1185	0.032	0.0042	0.1105	0.0211	0.0065	0.0062	0.0019	0.0023	0.0278	0.0227	0.0278	0.0746	0.0228	0.0916	0.0012
15	rs13379749	99950723	0.77	1.46360790478102	0.85	0.498060230126391	0.00429673429629238	0.0112273387956379	0.0162	0.0251	0.025	0.0059	0.1694	0.0075	0.007	0.0578	0.0013	0.1078	0.1185	0.032	0.0041	0.1107	0.0211	0.0064	0.0061	0.0019	0.0023	0.0281	0.0227	0.0275	0.0746	0.0227	0.0919	0.0012
15	rs56386441	99951910	0.77	1.46360790478102	0.85	0.498060230126391	0.00398077352399992	0.00785356208723923	0.0162	0.0248	0.025	0.0059	0.1693	0.0074	0.007	0.0576	0.0013	0.1079	0.1186	0.032	0.0041	0.1107	0.021	0.0064	0.006	0.0018	0.0022	0.0284	0.0228	0.0275	0.0748	0.0226	0.0924	0.0011
15	rs74035723	99952655	0.77	1.46360790478102	0.85	0.498060230126391	0.00404963754285664	0.00770486185456981	0.0162	0.0247	0.0249	0.0059	0.1694	0.0078	0.007	0.0575	0.0013	0.1081	0.1186	0.0319	0.004	0.1108	0.0209	0.0064	0.006	0.0018	0.0014	0.0286	0.0228	0.0275	0.0749	0.0226	0.0928	0.0011
15	rs8038258	99952855	0.77	1.46360790478102	0.85	0.498060230126391	0.00384828149627106	0.00672843135079325	0.0162	0.0246	0.0249	0.0059	0.1694	0.0078	0.0069	0.0575	0.0013	0.1081	0.1187	0.032	0.004	0.1109	0.0209	0.0064	0.0059	0.0018	0.0013	0.0286	0.0228	0.0275	0.075	0.0226	0.0929	0.0011
15	rs4965485	99954278	0.77	1.46360790478102	0.85	0.498060230126391	0.00554560336808572	0.0057576504652526	0.0162	0.0242	0.0248	0.0058	0.1698	0.0078	0.0069	0.0571	0.0012	0.1079	0.1185	0.032	0.0039	0.1115	0.0206	0.0064	0.0058	0.0017	0.0013	0.0291	0.0228	0.0272	0.0754	0.0223	0.0939	0.001
15	rs143855584	99955123	0.77	1.46360790478102	0.85	0.498060230126391	0.0051405588423166	0.00348262188406586	0.0162	0.024	0.0247	0.0057	0.1701	0.0078	0.0068	0.0571	0.0012	0.1078	0.1184	0.032	0.0039	0.1116	0.0205	0.0064	0.0058	0.0017	0.0012	0.0293	0.0228	0.0272	0.0754	0.0221	0.0942	0.001
15	rs6598242	99956954	0.77	1.46360790478102	0.85	0.498060230126391	0.00630916420580599	0.00346649184964892	0.0162	0.0236	0.0246	0.0057	0.1704	0.0077	0.0069	0.0571	0.0012	0.1076	0.1183	0.032	0.0038	0.1119	0.0202	0.0064	0.0057	0.0018	0.0012	0.0297	0.0228	0.0272	0.0756	0.0217	0.0948	9e-04
15	rs930485	99961780	0.77	1.46360790478102	0.85	0.498060230126391	0.00573190022049183	0.00312190744713303	0.0162	0.0237	0.0245	0.0057	0.1703	0.0077	0.0069	0.0571	0.0012	0.1075	0.1185	0.032	0.0038	0.1118	0.0201	0.0063	0.0057	0.0018	0.0012	0.0298	0.0228	0.0271	0.0757	0.0215	0.095	9e-04
15	rs117374782	99972260	0.77	1.46360790478102	0.85	0.498060230126391	0.00531303722881732	0.00391630693271097	0.0164	0.0238	0.0244	0.0058	0.1701	0.0078	0.007	0.0569	0.0012	0.1071	0.1188	0.0319	0.0038	0.1116	0.0199	0.0063	0.0059	0.0018	0.0013	0.0299	0.0229	0.0269	0.0762	0.0208	0.0952	0.001
15	rs1545246	99974743	0.77	1.46360790478102	0.86	0.450156947394433	0.00554231998526984	0.00366273941643366	0.0165	0.0238	0.0244	0.0058	0.17	0.0079	0.007	0.0569	0.0012	0.1071	0.119	0.0319	0.0038	0.1116	0.0199	0.0063	0.006	0.0018	0.0013	0.03	0.023	0.0269	0.0764	0.0205	0.0952	0.001
15	rs11247093	99974770	0.77	1.46360790478102	0.86	0.450156947394433	0.00560165266408685	0.00372945938531935	0.0165	0.0238	0.0244	0.0058	0.17	0.0079	0.007	0.0569	0.0012	0.1071	0.119	0.0319	0.0038	0.1115	0.0199	0.0063	0.006	0.0018	0.0013	0.0299	0.023	0.0269	0.0764	0.0205	0.0953	0.001
15	rs1561866	99974866	0.77	1.46360790478102	0.87	0.405435896572436	0.00557192491935232	0.00371271820601335	0.0165	0.0238	0.0244	0.0058	0.17	0.0079	0.007	0.0569	0.0012	0.1071	0.1189	0.0319	0.0038	0.1115	0.0199	0.0063	0.006	0.0019	0.0013	0.0299	0.023	0.0269	0.0764	0.0205	0.0953	0.001
15	rs56281609	99979061	0.77	1.46360790478102	0.87	0.405435896572436	0.00507893425318606	0.00439591961157866	0.0166	0.0238	0.0244	0.0059	0.1698	0.0079	0.0071	0.0567	0.0013	0.1066	0.1191	0.0319	0.0039	0.1114	0.0198	0.0064	0.0061	0.0019	0.0013	0.0299	0.023	0.0268	0.0764	0.0204	0.0956	0.001
15	rs4965491	99983432	0.77	1.46360790478102	0.87	0.405435896572436	0.00432911268958464	0.00565238572612421	0.0167	0.0237	0.0243	0.0059	0.1696	0.0079	0.0073	0.0565	0.0013	0.1063	0.1192	0.0318	0.0039	0.1112	0.0197	0.0066	0.0063	0.002	0.0013	0.03	0.023	0.0267	0.0764	0.0203	0.096	0.0011
15	rs57543197	99984388	0.77	1.46360790478102	0.87	0.405435896572436	0.00402146947749499	0.00580004494164779	0.0167	0.0236	0.0243	0.0059	0.1695	0.0079	0.0073	0.0565	0.0013	0.1062	0.1192	0.0318	0.0039	0.1111	0.0197	0.0066	0.0063	0.002	0.0013	0.03	0.023	0.0267	0.0764	0.0203	0.0961	0.0011
15	rs8032786	99986764	0.77	1.46360790478102	0.87	0.405435896572436	0.00385074870790745	0.00890930020209289	0.0167	0.0235	0.0244	0.006	0.1693	0.008	0.0075	0.0563	0.0013	0.1059	0.1191	0.0319	0.0039	0.111	0.0197	0.0068	0.0064	0.0021	0.0013	0.0301	0.023	0.0269	0.0764	0.0202	0.0962	0.0012
15	rs35998318	99987142	0.77	1.46360790478102	0.87	0.405435896572436	0.00433452767184007	0.0118342623098004	0.0166	0.0234	0.0246	0.0061	0.1689	0.0081	0.0076	0.0562	0.0014	0.1056	0.1189	0.032	0.0039	0.1112	0.0196	0.007	0.0065	0.0021	0.0013	0.0303	0.0229	0.0271	0.0762	0.0201	0.0962	0.0012
15	rs28645782	99991266	0.77	1.46360790478102	0.88	0.363814363818289	0.0104570635255539	0.0385135930593021	0.0165	0.0227	0.0244	0.0064	0.1683	0.0084	0.0084	0.0556	0.0013	0.104	0.119	0.0323	0.0038	0.1105	0.019	0.0082	0.0071	0.0021	0.0013	0.0311	0.0234	0.0267	0.077	0.0193	0.0966	0.0014
15	rs7162270	99993999	0.77	1.46360790478102	0.88	0.363814363818289	0.0121001754085141	0.0462093511636146	0.0165	0.0227	0.0245	0.0064	0.1681	0.0084	0.0085	0.0556	0.0012	0.1036	0.1192	0.0323	0.0038	0.1104	0.019	0.0083	0.0071	0.0022	0.0013	0.0313	0.0236	0.0267	0.0772	0.0192	0.0965	0.0014
15	rs77347736	100001957	0.77	1.46360790478102	0.88	0.363814363818289	0.0195491639914571	0.0604722476806379	0.0164	0.0225	0.0247	0.0065	0.1674	0.0086	0.0087	0.0555	0.0011	0.1031	0.1194	0.0324	0.0038	0.1099	0.0187	0.0086	0.0074	0.0022	0.0013	0.0319	0.0241	0.0268	0.0777	0.0187	0.0961	0.0014
15	rs1442642	100002453	0.77	1.46360790478102	0.88	0.363814363818289	0.0206051099020477	0.0628063109360394	0.0164	0.0225	0.0247	0.0065	0.1674	0.0086	0.0087	0.0555	0.0011	0.1031	0.1194	0.0324	0.0038	0.1099	0.0187	0.0086	0.0074	0.0022	0.0013	0.032	0.0241	0.0268	0.0777	0.0187	0.0962	0.0014
15	rs76091664	100003514	0.77	1.46360790478102	0.88	0.363814363818289	0.0238925600332127	0.0705940384961114	0.0164	0.0225	0.0247	0.0066	0.1673	0.0086	0.0088	0.0555	0.0011	0.1026	0.1194	0.0323	0.0038	0.1099	0.0187	0.0086	0.0074	0.0022	0.0013	0.0321	0.0242	0.0268	0.0777	0.0182	0.0968	0.0014
15	rs36112416	100005308	0.77	1.46360790478102	0.88	0.363814363818289	0.0287194633626596	0.0717272723099275	0.0164	0.0225	0.0248	0.0066	0.1673	0.0086	0.0088	0.0557	0.0011	0.1021	0.1193	0.0324	0.0039	0.1099	0.0186	0.0087	0.0075	0.0022	0.0014	0.0322	0.0242	0.0267	0.0777	0.0178	0.0975	0.0014
15	rs28615486	100012805	0.78	1.37552415152317	0.89	0.325204496311925	0.0300149443372674	0.0804614915184349	0.0163	0.0224	0.0248	0.0066	0.1669	0.0087	0.0089	0.0557	0.0011	0.1021	0.1195	0.0323	0.0039	0.1099	0.0184	0.0087	0.0076	0.0022	0.0014	0.0325	0.0242	0.0268	0.0776	0.0178	0.0975	0.0015
15	rs112616873	100021690	0.77	1.46360790478102	0.89	0.325204496311925	0.0310545415106832	0.100259127938522	0.0163	0.0223	0.0248	0.0067	0.1661	0.0089	0.009	0.0558	0.0011	0.1019	0.1198	0.0321	0.004	0.1096	0.018	0.0089	0.0079	0.0022	0.0015	0.0328	0.0243	0.0269	0.0774	0.0178	0.0973	0.0016
15	rs7181817	100023299	0.77	1.46360790478102	0.89	0.325204496311925	0.0307482619461582	0.101155027840316	0.0163	0.0223	0.0248	0.0066	0.1661	0.0089	0.009	0.0558	0.0011	0.1019	0.1198	0.0321	0.004	0.1096	0.018	0.0089	0.0079	0.0022	0.0015	0.0328	0.0243	0.027	0.0774	0.0178	0.0973	0.0016
15	rs67953385	100024427	0.77	1.46360790478102	0.89	0.325204496311925	0.0304557714712313	0.101563281012399	0.0163	0.0223	0.0248	0.0066	0.1661	0.0089	0.009	0.0558	0.0011	0.1019	0.1198	0.0321	0.004	0.1096	0.018	0.0089	0.008	0.0022	0.0015	0.0328	0.0243	0.027	0.0774	0.0178	0.0973	0.0016
15	rs2165711	100026472	0.77	1.46360790478102	0.89	0.325204496311925	0.0427389262761226	0.136483516162505	0.0163	0.0221	0.0249	0.0068	0.1655	0.0091	0.0094	0.0558	0.0011	0.1011	0.1201	0.0319	0.0041	0.1093	0.0176	0.0094	0.0082	0.0023	0.0016	0.0325	0.0244	0.0273	0.0777	0.018	0.0967	0.0017
15	rs7170150	100027768	0.77	1.46360790478102	0.89	0.325204496311925	0.0563011589801276	0.173458725360656	0.0164	0.0219	0.0248	0.0069	0.1651	0.0092	0.0097	0.0564	0.0011	0.1004	0.1208	0.0316	0.0042	0.1095	0.0177	0.0098	0.0083	0.0023	0.0017	0.032	0.0245	0.0276	0.0777	0.0179	0.0956	0.0017
15	rs12904973	100029863	0.77	1.46360790478102	0.89	0.325204496311925	0.0573920014218339	0.175253740160843	0.0164	0.0218	0.0247	0.0069	0.1647	0.0092	0.0098	0.0565	0.0011	0.1002	0.1212	0.0316	0.0042	0.1095	0.0176	0.0098	0.0083	0.0023	0.0017	0.0319	0.0245	0.0277	0.0778	0.0179	0.0956	0.0017
15	rs1561863	100030323	0.77	1.46360790478102	0.88	0.363814363818289	0.0635562063833337	0.176153648403941	0.0164	0.0218	0.0248	0.0069	0.1646	0.0091	0.0098	0.0565	0.0011	0.1002	0.121	0.0316	0.0043	0.1094	0.0176	0.0098	0.0084	0.0024	0.0017	0.032	0.0244	0.0276	0.0777	0.0179	0.0957	0.0017
15	rs2044128	100041633	0.77	1.46360790478102	0.87	0.405435896572436	0.0457592679401495	0.18108100866617	0.0164	0.0218	0.0249	0.0069	0.1642	0.0091	0.0099	0.057	0.0012	0.0997	0.1217	0.0315	0.0043	0.1092	0.0177	0.0099	0.0086	0.0024	0.0019	0.0323	0.0245	0.028	0.0771	0.0179	0.0945	0.0018
15	rs28661453	100044981	0.78	1.37552415152317	0.87	0.405435896572436	0.0438550903997382	0.203242205344153	0.0165	0.0217	0.0249	0.007	0.164	0.0091	0.0101	0.0573	0.0012	0.099	0.1225	0.0312	0.0045	0.1095	0.0176	0.0099	0.0088	0.0024	0.002	0.0324	0.0244	0.0282	0.0768	0.018	0.0938	0.0019
15	rs28439562	100047167	0.78	1.37552415152317	0.87	0.405435896572436	0.036105624743735	0.203032100180792	0.0165	0.0217	0.0247	0.0071	0.1636	0.0091	0.01	0.0575	0.0013	0.0985	0.1227	0.0314	0.0045	0.1093	0.0179	0.01	0.0088	0.0024	0.0019	0.0324	0.0244	0.0285	0.0766	0.0181	0.0936	0.002
15	rs4965518	100047960	0.78	1.37552415152317	0.87	0.405435896572436	0.0401963206569062	0.232914789816243	0.0164	0.0216	0.0245	0.0071	0.1631	0.0092	0.0102	0.0576	0.0013	0.0979	0.123	0.0316	0.0046	0.1095	0.0179	0.0101	0.009	0.0024	0.002	0.0325	0.0244	0.0285	0.0767	0.0184	0.0932	0.002
15	rs7176038	100049107	0.78	1.37552415152317	0.87	0.405435896572436	0.055084010617644	0.243316969283838	0.0166	0.0217	0.0245	0.007	0.1643	0.0092	0.0103	0.0575	0.0013	0.0978	0.1229	0.0312	0.0046	0.1092	0.018	0.0101	0.009	0.0022	0.0018	0.0325	0.0239	0.0292	0.0768	0.0182	0.0927	0.0018
15	rs11853151	100050437	0.78	1.37552415152317	0.86	0.450156947394433	0.0866605482956539	0.243205543777458	0.0168	0.0216	0.0244	0.007	0.1655	0.009	0.0104	0.0577	0.0012	0.0978	0.1228	0.0313	0.0046	0.1092	0.0181	0.0103	0.0089	0.0022	0.0019	0.0325	0.023	0.0293	0.0762	0.0181	0.0925	0.0018
15	rs11633623	100052234	0.78	1.37552415152317	0.86	0.450156947394433	0.0922300202810348	0.242092185144619	0.0168	0.0216	0.0244	0.007	0.1656	0.0089	0.0104	0.0578	0.0012	0.0977	0.1228	0.0313	0.0046	0.1093	0.0181	0.0104	0.009	0.0022	0.0019	0.0326	0.0228	0.0294	0.0763	0.0181	0.0924	0.0018
15	rs73478496	100054042	0.78	1.37552415152317	0.86	0.450156947394433	0.09382995417229	0.235336239551216	0.0168	0.0216	0.0243	0.007	0.1656	0.0089	0.0104	0.0578	0.0012	0.0978	0.1228	0.0313	0.0046	0.1093	0.0181	0.0104	0.009	0.0022	0.0018	0.0327	0.0228	0.0294	0.0762	0.0181	0.0923	0.0018
15	rs55918402	100056392	0.78	1.37552415152317	0.86	0.450156947394433	0.102195525695084	0.232695058797546	0.0168	0.0216	0.0243	0.007	0.1656	0.0089	0.0105	0.0578	0.0012	0.0978	0.1228	0.0313	0.0046	0.1094	0.0181	0.0104	0.009	0.0022	0.0018	0.0327	0.0228	0.0294	0.0762	0.0181	0.0922	0.0018
15	rs78019602	100056896	0.78	1.37552415152317	0.85	0.498060230126391	0.106185511030255	0.233354452593008	0.0168	0.0216	0.0243	0.007	0.1656	0.0089	0.0105	0.0579	0.0012	0.0977	0.1228	0.0313	0.0046	0.1094	0.0181	0.0104	0.009	0.0022	0.0018	0.0327	0.0229	0.0294	0.0762	0.0181	0.0922	0.0018
15	rs751545	100058609	0.79	1.29072091625847	0.85	0.498060230126391	0.109533293739745	0.245884239650522	0.0168	0.0216	0.0243	0.007	0.1656	0.0089	0.0105	0.0579	0.0012	0.0978	0.1228	0.0313	0.0046	0.1094	0.0181	0.0104	0.009	0.0022	0.0018	0.0328	0.0228	0.0294	0.0761	0.0181	0.0921	0.0018
15	rs4483828	100075170	0.79	1.29072091625847	0.85	0.498060230126391	0.125547412114533	0.241424953590957	0.0167	0.0216	0.0242	0.0069	0.1657	0.009	0.0106	0.058	0.0012	0.0978	0.1228	0.0312	0.0046	0.1099	0.0181	0.0104	0.0088	0.0022	0.0016	0.0327	0.0226	0.0298	0.0763	0.0182	0.0916	0.0018
15	rs2863279	100078661	0.79	1.29072091625847	0.85	0.498060230126391	0.132629320684763	0.23467504402318	0.0166	0.0215	0.0237	0.0069	0.1651	0.0091	0.0106	0.0585	0.0012	0.0976	0.1242	0.0309	0.0048	0.1106	0.0181	0.0106	0.0085	0.0022	0.0014	0.0331	0.0223	0.0304	0.0761	0.0184	0.0898	0.0018
15	rs5027395	100079642	0.81	1.13085046114427	0.85	0.498060230126391	0.126974824251417	0.259871150888827	0.0157	0.0197	0.0237	0.0064	0.166	0.0095	0.0105	0.0585	0.0013	0.0984	0.1301	0.0294	0.0047	0.1137	0.0172	0.0107	0.0085	0.0022	0.0014	0.0341	0.0203	0.0328	0.0745	0.0187	0.0845	0.0018
15	rs34316964	100080929	0.84	0.914942008907111	0.85	0.498060230126391	0.0928187439580642	0.25307279466191	0.0136	0.0185	0.024	0.0055	0.1671	0.0091	0.0091	0.0578	0.0013	0.0994	0.1395	0.026	0.0039	0.1194	0.0158	0.0092	0.0077	0.0019	0.0012	0.0365	0.0183	0.0336	0.0755	0.0184	0.0801	0.0017
15	rs8033661	100082336	0.84	0.914942008907111	0.85	0.498060230126391	0.0621229577933718	0.245660658319526	0.0135	0.0184	0.0242	0.0056	0.1668	0.009	0.009	0.0579	0.0012	0.0999	0.1402	0.0255	0.0038	0.1199	0.0158	0.009	0.0077	0.0019	0.0012	0.0368	0.018	0.0336	0.076	0.0184	0.0797	0.0017
15	rs77794837	100082800	0.84	0.914942008907111	0.85	0.498060230126391	0.0612357480914644	0.236108390666358	0.0135	0.0184	0.0242	0.0056	0.1668	0.009	0.009	0.0578	0.0012	0.0999	0.1402	0.0255	0.0038	0.1199	0.0158	0.009	0.0076	0.0018	0.0012	0.0369	0.018	0.0336	0.076	0.0184	0.0798	0.0017
15	rs74824415	100087282	0.84	0.914942008907111	0.84	0.549223467132668	0.0583147339834342	0.21694550675944	0.0135	0.0184	0.0242	0.0056	0.1668	0.009	0.0089	0.0577	0.0012	0.1	0.1405	0.0252	0.0038	0.1201	0.0159	0.0089	0.0076	0.0018	0.0012	0.0369	0.018	0.0336	0.076	0.0184	0.08	0.0016
15	rs4606697	100087596	0.84	0.914942008907111	0.84	0.549223467132668	0.058715798302275	0.216194353903294	0.0135	0.0184	0.0242	0.0056	0.1668	0.009	0.0089	0.0577	0.0012	0.1	0.1405	0.0252	0.0038	0.1202	0.0159	0.0089	0.0076	0.0018	0.0012	0.037	0.018	0.0336	0.076	0.0184	0.08	0.0016
15	rs6598259	100093042	0.84	0.914942008907111	0.84	0.549223467132668	0.0598004029376654	0.213946050265809	0.0134	0.0183	0.0242	0.0055	0.1669	0.0089	0.0088	0.0577	0.0012	0.1002	0.1406	0.0252	0.0037	0.1204	0.0159	0.0089	0.0075	0.0018	0.0011	0.037	0.0179	0.0336	0.0762	0.0183	0.08	0.0016
15	rs1434232	100103823	0.84	0.914942008907111	0.84	0.549223467132668	0.081355065120579	0.226896709366062	0.0132	0.0179	0.0238	0.0052	0.1674	0.0087	0.0086	0.0577	0.0011	0.1009	0.1423	0.0247	0.0036	0.1218	0.0156	0.0087	0.0072	0.0017	0.0011	0.0381	0.0173	0.0331	0.0761	0.0179	0.0797	0.0016
15	rs892465	100105185	0.84	0.914942008907111	0.84	0.549223467132668	0.0862610700281991	0.228205386790011	0.0131	0.0178	0.0238	0.0051	0.1674	0.0087	0.0084	0.0576	0.0011	0.101	0.1426	0.0248	0.0036	0.1221	0.0155	0.0086	0.0071	0.0017	0.0011	0.0385	0.0172	0.0331	0.0761	0.0179	0.0797	0.0015
15	rs79903507	100111881	0.84	0.914942008907111	0.84	0.549223467132668	0.0957226888639199	0.242092185144619	0.013	0.0178	0.0237	0.0051	0.1673	0.0087	0.0085	0.0574	0.0011	0.101	0.143	0.0249	0.0035	0.1225	0.0155	0.0086	0.0071	0.0017	0.0011	0.0385	0.017	0.033	0.076	0.0179	0.0797	0.0015
15	rs2570825	100111962	0.84	0.914942008907111	0.84	0.549223467132668	0.0959735051881088	0.242426021465358	0.013	0.0178	0.0237	0.0051	0.1673	0.0087	0.0085	0.0574	0.0011	0.101	0.1431	0.0248	0.0035	0.1225	0.0155	0.0086	0.0071	0.0017	0.0011	0.0385	0.017	0.033	0.076	0.0179	0.0797	0.0015
15	rs12916795	100113969	0.84	0.914942008907111	0.84	0.549223467132668	0.107339145567793	0.245660658319526	0.013	0.0178	0.0238	0.0051	0.1674	0.0087	0.0086	0.0574	0.0011	0.101	0.1431	0.0248	0.0035	0.1225	0.0155	0.0086	0.0071	0.0017	0.0011	0.0385	0.017	0.033	0.076	0.0178	0.0796	0.0015
15	rs117912280	100121711	0.84	0.914942008907111	0.84	0.549223467132668	0.111975878492236	0.249582643096599	0.013	0.0178	0.0237	0.0051	0.1674	0.0087	0.0086	0.0574	0.0011	0.101	0.1432	0.0248	0.0035	0.1226	0.0154	0.0086	0.0071	0.0017	0.0011	0.0386	0.017	0.033	0.076	0.0178	0.0797	0.0015
15	rs117340082	100145060	0.84	0.914942008907111	0.84	0.549223467132668	0.117671887708846	0.262378009830485	0.013	0.0177	0.0237	0.005	0.1675	0.0086	0.0086	0.0574	0.0011	0.1011	0.1433	0.0247	0.0036	0.1227	0.0154	0.0086	0.007	0.0017	0.0011	0.0387	0.0169	0.0329	0.076	0.0178	0.0797	0.0015
15	rs12912791	100158444	0.84	0.914942008907111	0.83	0.603719568470427	0.120860031139756	0.26535033540418	0.0129	0.0177	0.0235	0.005	0.1676	0.0086	0.0086	0.0573	0.0011	0.1011	0.1432	0.0247	0.0036	0.1229	0.0154	0.0085	0.007	0.0017	0.0011	0.0389	0.0169	0.0329	0.0761	0.0178	0.0798	0.0015
15	rs77598397	100181287	0.84	0.914942008907111	0.83	0.603719568470427	0.12766226493731	0.281182320771671	0.0129	0.0177	0.0232	0.005	0.1678	0.0086	0.0085	0.0574	0.0011	0.101	0.1431	0.0247	0.0036	0.1231	0.0153	0.0085	0.007	0.0016	0.0011	0.039	0.0169	0.0329	0.0762	0.0178	0.08	0.0015
15	rs9888651	100185421	0.84	0.914942008907111	0.83	0.603719568470427	0.129677642518308	0.294923616028765	0.0129	0.0177	0.0232	0.005	0.1678	0.0086	0.0085	0.0574	0.0011	0.101	0.1431	0.0247	0.0036	0.1232	0.0153	0.0085	0.007	0.0016	0.0011	0.039	0.0169	0.0329	0.0763	0.0178	0.08	0.0015
15	rs11631947	100188947	0.84	0.914942008907111	0.83	0.603719568470427	0.130161754750698	0.311022509625061	0.0129	0.0177	0.0231	0.005	0.1679	0.0086	0.0085	0.0574	0.0011	0.101	0.1431	0.0247	0.0036	0.1232	0.0153	0.0085	0.007	0.0016	0.0011	0.039	0.0169	0.0329	0.0763	0.0178	0.0801	0.0015
15	rs79281739	100191103	0.84	0.914942008907111	0.83	0.603719568470427	0.131712144834719	0.316445241165028	0.0128	0.0177	0.0231	0.005	0.1679	0.0086	0.0085	0.0574	0.0011	0.101	0.1431	0.0247	0.0036	0.1232	0.0153	0.0085	0.007	0.0016	0.0011	0.039	0.0169	0.0329	0.0763	0.0178	0.0801	0.0015
15	rs112253842	100199099	0.84	0.914942008907111	0.82	0.661616834019215	0.13370421344643	0.311022509625061	0.0128	0.0177	0.0231	0.0049	0.1678	0.0086	0.0085	0.0574	0.001	0.1011	0.1432	0.0247	0.0036	0.1232	0.0153	0.0085	0.007	0.0016	0.001	0.039	0.0169	0.033	0.0763	0.0178	0.0801	0.0015
15	rs117754221	100201396	0.84	0.914942008907111	0.82	0.661616834019215	0.133827391321512	0.307782281988098	0.0128	0.0177	0.0231	0.0049	0.1678	0.0086	0.0085	0.0574	0.001	0.1011	0.1432	0.0246	0.0036	0.1232	0.0153	0.0085	0.007	0.0016	0.001	0.039	0.0169	0.033	0.0763	0.0178	0.0801	0.0015
15	rs72760536	100202289	0.84	0.914942008907111	0.82	0.661616834019215	0.136804166329337	0.302523690703936	0.0128	0.0177	0.0232	0.0049	0.1678	0.0086	0.0085	0.0574	0.001	0.1011	0.1432	0.0246	0.0036	0.1229	0.0154	0.0085	0.007	0.0016	0.001	0.039	0.0169	0.033	0.0763	0.0179	0.0801	0.0015
15	rs118041816	100205460	0.84	0.914942008907111	0.82	0.661616834019215	0.13630530185783	0.292560589846934	0.0128	0.0177	0.0232	0.0049	0.1677	0.0086	0.0085	0.0574	0.001	0.1012	0.1431	0.0246	0.0036	0.1229	0.0155	0.0085	0.007	0.0016	0.001	0.039	0.0169	0.033	0.0763	0.0179	0.0801	0.0015
15	rs8024380	100208615	0.84	0.914942008907111	0.82	0.661616834019215	0.135279850161113	0.290792103530093	0.0127	0.0177	0.0232	0.0049	0.1677	0.0086	0.0085	0.0574	0.001	0.1012	0.1431	0.0246	0.0036	0.1229	0.0155	0.0085	0.007	0.0016	0.001	0.0389	0.0169	0.0331	0.0763	0.018	0.0801	0.0015
15	rs77288243	100210053	0.84	0.914942008907111	0.82	0.661616834019215	0.132629320684763	0.290085620434842	0.0127	0.0177	0.0232	0.0049	0.1676	0.0086	0.0085	0.0574	0.001	0.1012	0.1431	0.0246	0.0036	0.1229	0.0156	0.0085	0.007	0.0016	0.001	0.039	0.0169	0.0332	0.0763	0.018	0.08	0.0015
15	rs117991243	100210962	0.84	0.914942008907111	0.82	0.661616834019215	0.13183421311246	0.291616992549309	0.0127	0.0177	0.0232	0.0049	0.1676	0.0086	0.0085	0.0574	0.001	0.1012	0.1431	0.0246	0.0035	0.123	0.0156	0.0084	0.007	0.0016	0.001	0.039	0.0169	0.0332	0.0763	0.018	0.08	0.0015
15	rs117310365	100212744	0.84	0.914942008907111	0.82	0.661616834019215	0.131712144834719	0.290674320126259	0.0127	0.0177	0.0232	0.0049	0.1676	0.0086	0.0085	0.0575	0.001	0.1012	0.1432	0.0245	0.0035	0.123	0.0156	0.0085	0.007	0.0016	0.001	0.039	0.0169	0.0332	0.0763	0.018	0.0799	0.0015
15	rs34937961	100216642	0.84	0.914942008907111	0.82	0.661616834019215	0.131254996556401	0.28961492171579	0.0127	0.0177	0.023	0.0049	0.1676	0.0087	0.0084	0.0575	0.0011	0.1012	0.1433	0.0244	0.0036	0.123	0.0155	0.0085	0.0069	0.0016	0.001	0.039	0.0169	0.0332	0.0764	0.018	0.0798	0.0015
15	rs35441914	100223189	0.84	0.914942008907111	0.82	0.661616834019215	0.138747608515401	0.302046984679206	0.0126	0.0178	0.023	0.0049	0.1677	0.0087	0.0085	0.0575	0.001	0.1012	0.1434	0.0244	0.0035	0.1232	0.0156	0.0086	0.0069	0.0016	0.001	0.039	0.0169	0.0331	0.0764	0.018	0.0795	0.0016
15	rs3730280	100230790	0.84	0.914942008907111	0.82	0.661616834019215	0.143164491282095	0.310061388524399	0.0126	0.0178	0.023	0.0049	0.1678	0.0088	0.0085	0.0574	0.001	0.1013	0.1433	0.0244	0.0035	0.1232	0.0156	0.0086	0.0069	0.0016	0.001	0.0391	0.0169	0.033	0.0764	0.0181	0.0793	0.0015
15	rs35043171	100244316	0.84	0.914942008907111	0.82	0.661616834019215	0.135031956698213	0.397441281578974	0.0124	0.0179	0.0228	0.0051	0.168	0.009	0.0086	0.0574	0.001	0.1016	0.1433	0.0244	0.0033	0.1232	0.0155	0.0087	0.0072	0.0016	9e-04	0.0391	0.017	0.0325	0.0763	0.0184	0.0788	0.0014
15	rs12591986	100251662	0.84	0.914942008907111	0.82	0.661616834019215	0.175105671377497	0.509556725914749	0.0122	0.0181	0.0226	0.0052	0.1684	0.0093	0.0087	0.0574	9e-04	0.1017	0.1429	0.0245	0.0031	0.1232	0.0156	0.009	0.0077	0.0016	7e-04	0.0393	0.0175	0.0318	0.0759	0.019	0.0775	0.0016
15	rs80132761	100251929	0.85	0.849213100564478	0.82	0.661616834019215	0.168323051086548	0.503232463579825	0.0122	0.0181	0.0225	0.0052	0.1685	0.0093	0.0086	0.0575	9e-04	0.1018	0.1429	0.0245	0.0031	0.1232	0.0156	0.009	0.0077	0.0017	7e-04	0.0393	0.0175	0.0318	0.0759	0.0189	0.0775	0.0016
15	rs3730059	100252703	0.85	0.849213100564478	0.82	0.661616834019215	0.191867400170564	0.555779882625781	0.0121	0.0181	0.0223	0.0052	0.1686	0.0094	0.0087	0.0577	0.001	0.1017	0.1431	0.0244	0.0032	0.1231	0.0157	0.0091	0.0078	0.0017	6e-04	0.0394	0.0176	0.0315	0.0756	0.0188	0.0774	0.0018
15	rs34851361	100252892	0.85	0.849213100564478	0.82	0.661616834019215	0.197470004841153	0.582671013901817	0.0121	0.0181	0.0224	0.0052	0.1686	0.0094	0.0087	0.0577	0.001	0.1017	0.1431	0.0243	0.0032	0.123	0.0158	0.0091	0.0078	0.0017	6e-04	0.0393	0.0176	0.0315	0.0755	0.0188	0.0774	0.0018
15	rs897074	100254725	0.85	0.849213100564478	0.82	0.661616834019215	0.21972950141111	0.617791312479083	0.012	0.0179	0.0224	0.0054	0.1685	0.0096	0.0089	0.0576	0.0011	0.1017	0.1426	0.0243	0.0033	0.1228	0.0161	0.0092	0.0081	0.0018	6e-04	0.0395	0.0179	0.0312	0.0751	0.019	0.0771	0.0019
15	rs325383	100255046	0.85	0.849213100564478	0.82	0.661616834019215	0.229168316906783	0.622703427192796	0.012	0.0179	0.0224	0.0054	0.1686	0.0097	0.0089	0.0576	0.0011	0.1015	0.1426	0.0244	0.0032	0.1228	0.0161	0.0092	0.0081	0.0018	6e-04	0.0395	0.0179	0.0312	0.0751	0.019	0.0771	0.0019
15	rs12902114	100265257	0.85	0.849213100564478	0.82	0.661616834019215	0.21163720718523	0.572869634403749	0.0122	0.018	0.0224	0.0053	0.1686	0.0096	0.0089	0.0574	0.0012	0.1018	0.143	0.0238	0.0033	0.1223	0.016	0.0091	0.0082	0.0017	6e-04	0.0396	0.0178	0.0311	0.075	0.019	0.0776	0.002
15	rs72760587	100269635	0.86	0.78654304280128	0.82	0.661616834019215	0.206641298651142	0.577552234654293	0.0122	0.0181	0.0223	0.0053	0.1686	0.0096	0.0089	0.0573	0.0012	0.1018	0.143	0.0238	0.0033	0.1222	0.016	0.009	0.0082	0.0017	7e-04	0.0396	0.0178	0.0311	0.075	0.019	0.0777	0.002
15	rs2061007	100269680	0.86	0.78654304280128	0.82	0.661616834019215	0.207754531367486	0.580963543196476	0.0122	0.0181	0.0223	0.0053	0.1687	0.0096	0.0089	0.0573	0.0012	0.1018	0.143	0.0238	0.0033	0.1222	0.016	0.009	0.0082	0.0017	7e-04	0.0396	0.0178	0.0312	0.075	0.019	0.0776	0.002
15	rs8041078	100269737	0.86	0.78654304280128	0.82	0.661616834019215	0.205214964193927	0.562826447472062	0.0122	0.0181	0.0223	0.0053	0.1686	0.0096	0.0089	0.0573	0.0012	0.1018	0.143	0.0238	0.0033	0.1222	0.016	0.009	0.0082	0.0017	7e-04	0.0396	0.0177	0.0312	0.075	0.019	0.0776	0.002
15	rs8041089	100269749	0.86	0.78654304280128	0.82	0.661616834019215	0.210391945347553	0.588799337751422	0.0122	0.0181	0.0223	0.0053	0.1686	0.0096	0.0089	0.0573	0.0012	0.1018	0.1431	0.0238	0.0033	0.1221	0.016	0.009	0.0082	0.0017	7e-04	0.0396	0.0178	0.0312	0.075	0.019	0.0776	0.002
15	rs117705547	100270287	0.86	0.78654304280128	0.82	0.661616834019215	0.207714714882089	0.565085922672098	0.0122	0.0181	0.0223	0.0053	0.1685	0.0096	0.0089	0.0573	0.0012	0.1019	0.1431	0.0237	0.0033	0.122	0.0162	0.009	0.0082	0.0017	7e-04	0.0398	0.0177	0.0311	0.0756	0.019	0.0771	0.002
15	rs12185079	100271253	0.86	0.78654304280128	0.82	0.661616834019215	0.218867498865914	0.548895442733835	0.0121	0.0181	0.0222	0.0053	0.1683	0.0097	0.009	0.0572	0.0011	0.1019	0.1431	0.0236	0.0033	0.1218	0.0166	0.009	0.0082	0.0017	7e-04	0.0401	0.0177	0.0311	0.0768	0.0189	0.076	0.002
15	rs882051	100272454	0.86	0.78654304280128	0.82	0.661616834019215	0.224109501188592	0.547072509429064	0.0122	0.0181	0.0222	0.0053	0.1681	0.0097	0.009	0.0573	0.0011	0.102	0.1429	0.0235	0.0034	0.122	0.0166	0.009	0.0082	0.0017	7e-04	0.0402	0.0178	0.031	0.0766	0.0189	0.076	0.0019
15	rs8030331	100274144	0.86	0.78654304280128	0.81	0.722979171095748	0.25741718122805	0.578688798199713	0.0122	0.0181	0.0226	0.0054	0.1675	0.0098	0.0094	0.0573	0.0011	0.1028	0.1426	0.0235	0.0033	0.122	0.0166	0.0092	0.0083	0.0016	8e-04	0.0398	0.0178	0.0309	0.0764	0.0188	0.0758	0.0019
15	rs66640767	100275883	0.86	0.78654304280128	0.8	0.78786632127418	0.287560361923909	0.641422984042132	0.0121	0.0181	0.0225	0.0055	0.1673	0.01	0.0095	0.0574	0.001	0.1023	0.1425	0.0237	0.0034	0.1217	0.0166	0.0093	0.0085	0.0016	8e-04	0.0401	0.018	0.0308	0.0765	0.0187	0.0757	0.0017
15	rs34979851	100276299	0.86	0.78654304280128	0.8	0.78786632127418	0.296585658452841	0.667903106769746	0.0121	0.0181	0.0226	0.0055	0.1672	0.01	0.0095	0.0575	0.001	0.1022	0.1424	0.0238	0.0034	0.1217	0.0167	0.0093	0.0086	0.0016	8e-04	0.0402	0.0181	0.0308	0.0765	0.0187	0.0757	0.0017
15	rs8024252	100281421	0.87	0.726891327677376	0.8	0.78786632127418	0.280137418492894	0.691513035033943	0.012	0.0181	0.0224	0.0056	0.1675	0.0101	0.0096	0.0576	0.001	0.1022	0.1427	0.0236	0.0033	0.1214	0.0167	0.0093	0.0087	0.0016	9e-04	0.04	0.0181	0.0306	0.0765	0.0187	0.0756	0.0017
15	rs7497935	100284778	0.88	0.670214810425093	0.8	0.78786632127418	0.243632233321334	0.744995366120845	0.0119	0.0179	0.0221	0.0057	0.1681	0.0102	0.0095	0.0579	0.001	0.1026	0.1432	0.0233	0.0034	0.1209	0.0166	0.0094	0.0087	0.0015	9e-04	0.0396	0.0181	0.0303	0.0765	0.0185	0.0757	0.0017
15	rs72762403	100286235	0.88	0.670214810425093	0.8	0.78786632127418	0.217435043180334	0.783462675508891	0.0119	0.0179	0.0219	0.0059	0.168	0.0103	0.0095	0.0579	0.001	0.1026	0.1434	0.0233	0.0034	0.1208	0.0165	0.0095	0.0088	0.0016	0.001	0.0395	0.018	0.0302	0.0765	0.0183	0.0758	0.0017
15	rs71403462	100287523	0.89	0.616467558766813	0.8	0.78786632127418	0.203991208079459	0.811739000223831	0.0119	0.018	0.0218	0.006	0.168	0.0104	0.0096	0.0579	0.001	0.1026	0.1434	0.0232	0.0034	0.1208	0.0165	0.0095	0.0088	0.0017	0.001	0.0393	0.018	0.0301	0.0765	0.0182	0.0759	0.0017
15	rs4965263	100288362	0.89	0.616467558766813	0.8	0.78786632127418	0.19312569677311	0.827419308312242	0.0119	0.0181	0.0217	0.0061	0.1679	0.0105	0.0096	0.0579	0.001	0.1025	0.1434	0.0232	0.0034	0.1207	0.0165	0.0096	0.0089	0.0017	0.001	0.0392	0.0179	0.03	0.0765	0.0182	0.076	0.0017
15	rs28602271	100289467	0.9	0.565600701999265	0.8	0.78786632127418	0.163355613796788	0.972970989012816	0.0118	0.0179	0.0214	0.0065	0.1684	0.0108	0.0096	0.0579	0.001	0.1019	0.1443	0.0231	0.0034	0.1203	0.0162	0.0096	0.0091	0.0017	0.0011	0.0392	0.0178	0.0296	0.0764	0.0179	0.0767	0.0016
15	rs74033769	100290138	0.91	0.517562282080777	0.79	0.8563340912432	0.135031956698213	1.06336511528365	0.0117	0.0178	0.021	0.0068	0.1688	0.0109	0.0096	0.0579	0.0011	0.1012	0.1446	0.0236	0.0034	0.1199	0.0164	0.0097	0.0092	0.0018	0.0013	0.039	0.0174	0.0291	0.0764	0.0176	0.0773	0.0015
15	rs55796212	100290729	0.91	0.517562282080777	0.8	0.78786632127418	0.130677319373366	1.14012038227797	0.0116	0.0178	0.0206	0.0071	0.1693	0.0109	0.0095	0.058	0.0012	0.1008	0.1451	0.0241	0.0033	0.1199	0.0165	0.0098	0.0092	0.0018	0.0013	0.0388	0.0171	0.0285	0.0765	0.0174	0.078	0.0013
15	rs11636048	100292142	0.92	0.472297109457422	0.8	0.78786632127418	0.125606692079122	1.13372776516135	0.0116	0.0174	0.02	0.0073	0.17	0.0107	0.0093	0.0575	0.0013	0.1003	0.1459	0.0248	0.0031	0.1194	0.0166	0.0097	0.0093	0.0018	0.0014	0.0398	0.017	0.0281	0.0766	0.0172	0.0777	0.0012
15	rs78887571	100292865	0.93	0.429746626914861	0.8	0.78786632127418	0.128321923228076	1.13634958661732	0.0115	0.0174	0.02	0.0073	0.1701	0.0107	0.0093	0.0575	0.0013	0.1003	0.146	0.0248	0.0031	0.1193	0.0166	0.0097	0.0093	0.0018	0.0014	0.0398	0.017	0.0281	0.0765	0.0172	0.0777	0.0012
15	rs72762412	100293878	0.93	0.429746626914861	0.8	0.78786632127418	0.130586247872273	1.14471397347066	0.0115	0.0174	0.0199	0.0073	0.1702	0.0107	0.0093	0.0575	0.0013	0.1003	0.1461	0.0248	0.0031	0.1193	0.0166	0.0097	0.0093	0.0018	0.0014	0.0398	0.017	0.0281	0.0765	0.0172	0.0777	0.0012
15	rs28535495	100296895	0.93	0.429746626914861	0.8	0.78786632127418	0.131651136287734	1.16361540992873	0.0115	0.0174	0.0198	0.0073	0.1702	0.0107	0.0093	0.0575	0.0013	0.1004	0.1461	0.0248	0.0031	0.1194	0.0167	0.0097	0.0092	0.0018	0.0014	0.0399	0.017	0.028	0.0764	0.0172	0.0777	0.0012
15	rs111421847	100299859	0.93	0.429746626914861	0.79	0.8563340912432	0.133273628847663	1.16789648950957	0.0115	0.0173	0.0196	0.0073	0.1703	0.0106	0.0093	0.0574	0.0013	0.1005	0.1463	0.0248	0.0031	0.1196	0.0167	0.0096	0.0092	0.0017	0.0014	0.0399	0.0171	0.028	0.0764	0.0172	0.0777	0.0011
15	rs12903402	100300806	0.93	0.429746626914861	0.79	0.8563340912432	0.132782556671036	1.15966615625275	0.0115	0.0173	0.0196	0.0073	0.1703	0.0106	0.0092	0.0574	0.0013	0.1005	0.1464	0.0248	0.0031	0.1197	0.0167	0.0096	0.0092	0.0017	0.0014	0.04	0.0171	0.028	0.0764	0.0171	0.0777	0.0011
15	rs2958971	100304912	0.93	0.429746626914861	0.79	0.8563340912432	0.126497931769006	1.15835027590787	0.0114	0.0174	0.0194	0.0073	0.1703	0.0105	0.0091	0.0573	0.0014	0.1008	0.1465	0.0249	0.003	0.1197	0.0166	0.0096	0.0092	0.0018	0.0014	0.0399	0.0172	0.0279	0.0763	0.0171	0.0779	0.0011
15	rs28739469	100311843	0.94	0.389848785336034	0.79	0.8563340912432	0.128291894068538	1.20373590060799	0.0109	0.0175	0.0191	0.0073	0.1707	0.0105	0.0088	0.0576	0.0014	0.1012	0.1472	0.025	0.0028	0.1198	0.0162	0.0093	0.009	0.0019	0.0013	0.0396	0.0173	0.0278	0.0757	0.0169	0.0792	0.001
15	rs76405199	100313256	0.94	0.389848785336034	0.8	0.78786632127418	0.12847213288162	1.2082085935366	0.0108	0.0175	0.019	0.0073	0.1709	0.0104	0.0087	0.0577	0.0013	0.1013	0.1474	0.025	0.0028	0.1198	0.0162	0.0093	0.009	0.0018	0.0013	0.0396	0.0172	0.0278	0.0756	0.0169	0.0793	0.001
15	rs34620669	100314011	0.94	0.389848785336034	0.8	0.78786632127418	0.128261869165877	1.2111920155293	0.0108	0.0176	0.019	0.0073	0.171	0.0104	0.0087	0.0577	0.0013	0.1014	0.1475	0.025	0.0027	0.1198	0.0162	0.0092	0.009	0.0018	0.0012	0.0396	0.0172	0.0277	0.0756	0.0168	0.0794	0.001
15	rs35303067	100314739	0.94	0.389848785336034	0.8	0.78786632127418	0.126766049826877	1.20887146391723	0.0108	0.0177	0.0189	0.0073	0.1713	0.0104	0.0087	0.0578	0.0013	0.1014	0.1475	0.0249	0.0027	0.1198	0.0161	0.0092	0.0089	0.0018	0.0012	0.0396	0.0172	0.0277	0.0754	0.0168	0.0796	0.001
15	rs13380266	100317588	0.94	0.389848785336034	0.8	0.78786632127418	0.12539928656843	1.21202097421968	0.0106	0.0179	0.0189	0.0072	0.1717	0.0102	0.0086	0.0581	0.0013	0.1014	0.1478	0.025	0.0026	0.1197	0.016	0.009	0.0088	0.0018	0.001	0.0395	0.0172	0.0276	0.0753	0.0167	0.0802	9e-04
15	rs11631471	100318382	0.94	0.389848785336034	0.8	0.78786632127418	0.120281740145699	1.21600136674638	0.0106	0.0179	0.0188	0.0072	0.1717	0.0102	0.0086	0.0581	0.0013	0.1013	0.1478	0.025	0.0026	0.1198	0.016	0.009	0.0088	0.0018	0.001	0.0396	0.0172	0.0276	0.0753	0.0167	0.0803	9e-04
15	rs75429444	100318822	0.94	0.389848785336034	0.81	0.722979171095748	0.120773179499796	1.21965207688891	0.0106	0.0179	0.0188	0.0072	0.1717	0.0102	0.0086	0.0581	0.0013	0.1013	0.1478	0.025	0.0026	0.1199	0.016	0.009	0.0088	0.0018	0.001	0.0396	0.0172	0.0276	0.0753	0.0167	0.0803	9e-04
15	rs56297401	100320536	0.94	0.389848785336034	0.81	0.722979171095748	0.120455049590779	1.22463341511602	0.0105	0.0179	0.0188	0.0072	0.1718	0.0101	0.0085	0.058	0.0013	0.1013	0.1479	0.025	0.0025	0.1199	0.0159	0.009	0.0088	0.0017	9e-04	0.0397	0.0172	0.0276	0.0753	0.0167	0.0805	9e-04
15	rs12903827	100339589	0.95	0.352537935866182	0.81	0.722979171095748	0.110024617012265	1.20042468884655	0.0102	0.018	0.0187	0.0072	0.1718	0.0098	0.0082	0.0582	0.0012	0.1009	0.1488	0.0249	0.0023	0.1201	0.0161	0.0086	0.0087	0.0017	9e-04	0.0395	0.0175	0.0276	0.0754	0.0166	0.0814	8e-04
15	rs117093558	100343329	0.95	0.352537935866182	0.81	0.722979171095748	0.111893002282894	1.20323911591925	0.0102	0.018	0.0187	0.0072	0.1719	0.0098	0.0082	0.0582	0.0012	0.1009	0.1488	0.0248	0.0023	0.1202	0.0161	0.0086	0.0087	0.0017	9e-04	0.0395	0.0175	0.0276	0.0755	0.0165	0.0814	8e-04
15	rs12904175	100358315	0.95	0.352537935866182	0.81	0.722979171095748	0.119446226119604	1.228621048718	0.0101	0.018	0.0187	0.0072	0.1721	0.0098	0.0081	0.0582	0.0012	0.1007	0.1491	0.0245	0.0022	0.1202	0.016	0.0085	0.0087	0.0017	9e-04	0.0395	0.0176	0.0276	0.0758	0.0164	0.0816	8e-04
15	rs79925068	100363930	0.95	0.352537935866182	0.81	0.722979171095748	0.117985503870621	1.24159648659179	0.0101	0.018	0.0187	0.0072	0.1722	0.0098	0.0081	0.0581	0.0011	0.1006	0.1491	0.0244	0.0022	0.1202	0.016	0.0085	0.0087	0.0017	9e-04	0.0395	0.0176	0.0276	0.076	0.0164	0.0818	8e-04
15	rs2168069	100364003	0.95	0.352537935866182	0.81	0.722979171095748	0.117871402469727	1.24209601669884	0.0101	0.018	0.0187	0.0072	0.1722	0.0098	0.0081	0.0581	0.0011	0.1006	0.1491	0.0244	0.0022	0.1202	0.016	0.0085	0.0087	0.0017	9e-04	0.0395	0.0176	0.0276	0.076	0.0164	0.0818	8e-04
15	rs11855311	100375873	0.95	0.352537935866182	0.81	0.722979171095748	0.126319377746988	1.25442880570885	0.01	0.018	0.0187	0.0072	0.1722	0.0098	0.0081	0.0581	0.0012	0.1006	0.1493	0.0244	0.0021	0.1202	0.0159	0.0084	0.0087	0.0016	9e-04	0.0396	0.0177	0.0276	0.0761	0.0163	0.0819	8e-04
15	rs114951832	100383100	0.95	0.352537935866182	0.8	0.78786632127418	0.126706438268258	1.26026923581017	0.01	0.0179	0.0187	0.0072	0.1723	0.0097	0.0081	0.058	0.0012	0.1005	0.1494	0.0245	0.0021	0.1202	0.0159	0.0084	0.0087	0.0016	8e-04	0.0395	0.0177	0.0275	0.0761	0.0162	0.0819	8e-04
15	rs75749300	100383871	0.95	0.352537935866182	0.8	0.78786632127418	0.127004666182259	1.25492922966103	0.01	0.0179	0.0187	0.0072	0.1723	0.0097	0.008	0.058	0.0012	0.1005	0.1495	0.0245	0.0021	0.1202	0.0159	0.0084	0.0087	0.0016	8e-04	0.0395	0.0177	0.0275	0.0761	0.0162	0.0819	9e-04
15	rs78072114	100383923	0.95	0.352537935866182	0.8	0.78786632127418	0.126617052825399	1.25593018139363	0.01	0.0179	0.0187	0.0072	0.1723	0.0097	0.008	0.058	0.0012	0.1005	0.1495	0.0245	0.0021	0.1202	0.0159	0.0084	0.0087	0.0016	8e-04	0.0395	0.0177	0.0275	0.0761	0.0162	0.0819	9e-04
15	rs72764441	100384372	0.95	0.352537935866182	0.79	0.8563340912432	0.133396567633972	1.26895509679044	0.01	0.0179	0.0187	0.0072	0.1723	0.0097	0.008	0.058	0.0012	0.1005	0.1494	0.0245	0.0021	0.1202	0.0159	0.0084	0.0088	0.0016	8e-04	0.0395	0.0177	0.0275	0.0762	0.0163	0.0819	9e-04
15	rs77957658	100398171	0.95	0.352537935866182	0.78	0.928434583535755	0.130464878880145	1.25943460100924	0.01	0.0179	0.0186	0.0072	0.1724	0.0096	0.008	0.0581	0.0013	0.1004	0.1495	0.0245	0.0021	0.1201	0.0159	0.0084	0.0088	0.0015	8e-04	0.0395	0.0177	0.0275	0.0762	0.0162	0.0819	0.001
15	rs2727165	100403059	0.95	0.352537935866182	0.78	0.928434583535755	0.131254996556401	1.26594728642242	0.01	0.0179	0.0186	0.0072	0.1724	0.0096	0.008	0.0581	0.0013	0.1003	0.1497	0.0245	0.0021	0.1201	0.0159	0.0084	0.0088	0.0015	8e-04	0.0395	0.0177	0.0273	0.0762	0.0162	0.082	0.001
15	rs72766027	100404483	0.95	0.352537935866182	0.78	0.928434583535755	0.131376808941707	1.26628142670761	0.01	0.0179	0.0186	0.0072	0.1724	0.0096	0.008	0.0581	0.0013	0.1003	0.1497	0.0245	0.0021	0.1201	0.0159	0.0084	0.0088	0.0015	8e-04	0.0395	0.0177	0.0273	0.0762	0.0162	0.082	0.001
15	rs71403471	100410861	0.95	0.352537935866182	0.78	0.928434583535755	0.119993229764642	1.23177953504333	0.01	0.0178	0.0186	0.0072	0.1723	0.0096	0.0079	0.0582	0.0014	0.1001	0.1497	0.0246	0.0021	0.12	0.0159	0.0083	0.0088	0.0016	8e-04	0.0396	0.0178	0.0273	0.0763	0.0162	0.082	0.0011
15	rs28470316	100411857	0.95	0.352537935866182	0.78	0.928434583535755	0.12295591233002	1.26210576909403	0.0099	0.0177	0.0185	0.0073	0.1722	0.0096	0.0079	0.0582	0.0015	0.1001	0.1497	0.0245	0.002	0.1202	0.0158	0.0084	0.0087	0.0015	8e-04	0.0396	0.0179	0.0273	0.0764	0.0162	0.082	0.0013
15	rs12915935	100412080	0.95	0.352537935866182	0.78	0.928434583535755	0.123718160981222	1.26795235645272	0.0099	0.0177	0.0185	0.0073	0.1723	0.0096	0.0079	0.0582	0.0015	0.1001	0.1496	0.0245	0.002	0.1203	0.0158	0.0084	0.0086	0.0015	8e-04	0.0396	0.0179	0.0273	0.0765	0.0161	0.082	0.0013
15	rs28667332	100420453	0.96	0.3177447436144	0.78	0.928434583535755	0.0892978237079616	1.16460310055676	0.0099	0.017	0.0179	0.0073	0.1727	0.0093	0.0077	0.0585	0.0015	0.1004	0.1495	0.025	0.0023	0.1194	0.0159	0.0082	0.0084	0.0017	8e-04	0.0398	0.0182	0.0278	0.0766	0.016	0.0822	0.0013
15	rs10468181	100425449	0.96	0.3177447436144	0.78	0.928434583535755	0.0804766081662448	1.12635981672231	0.01	0.0168	0.0178	0.0073	0.1728	0.0092	0.0076	0.0586	0.0015	0.1006	0.1495	0.025	0.0023	0.1193	0.0159	0.0081	0.0083	0.0017	8e-04	0.0398	0.0183	0.0279	0.0766	0.016	0.0822	0.0013
15	rs117702338	100425593	0.96	0.3177447436144	0.78	0.928434583535755	0.0807462514214933	1.11883722227602	0.01	0.0168	0.0178	0.0073	0.1728	0.0092	0.0076	0.0586	0.0015	0.1006	0.1494	0.025	0.0023	0.1192	0.0159	0.0081	0.0082	0.0017	8e-04	0.0398	0.0183	0.0279	0.0766	0.016	0.0822	0.0013
15	rs28723567	100427394	0.96	0.3177447436144	0.78	0.928434583535755	0.0713387189995684	1.00362461743832	0.0103	0.0165	0.0177	0.0072	0.1731	0.0092	0.0075	0.0589	0.0016	0.1009	0.1488	0.0253	0.0024	0.1191	0.0158	0.0077	0.008	0.0018	9e-04	0.0397	0.0185	0.0282	0.0764	0.016	0.0822	0.0013
15	rs66622048	100427909	0.96	0.3177447436144	0.78	0.928434583535755	0.0700177916495844	0.986359251419928	0.0104	0.0165	0.0177	0.0072	0.173	0.0091	0.0075	0.0589	0.0017	0.1009	0.1489	0.0253	0.0024	0.1191	0.0158	0.0077	0.008	0.0018	9e-04	0.0397	0.0186	0.0282	0.0764	0.016	0.0822	0.0013
15	rs56255649	100430460	0.96	0.3177447436144	0.79	0.8563340912432	0.0551540857895038	0.887314634363157	0.0105	0.0162	0.0175	0.0071	0.1733	0.0089	0.0074	0.0588	0.0017	0.1007	0.1486	0.0255	0.0024	0.1193	0.0159	0.0076	0.0078	0.0019	0.001	0.0398	0.0188	0.0285	0.0763	0.016	0.0822	0.0014
15	rs59257844	100432437	0.96	0.3177447436144	0.8	0.78786632127418	0.0421370457713161	0.817573301665339	0.0106	0.016	0.0175	0.007	0.1735	0.0088	0.0074	0.0588	0.0018	0.1005	0.1484	0.0255	0.0025	0.1194	0.016	0.0074	0.0077	0.002	0.0011	0.0399	0.019	0.0286	0.0762	0.016	0.0821	0.0016
15	rs72766089	100435729	0.96	0.3177447436144	0.8	0.78786632127418	0.0274206891990065	0.73371818425779	0.0107	0.0158	0.0176	0.0069	0.1737	0.0086	0.0073	0.0588	0.0018	0.1003	0.148	0.0256	0.0026	0.1196	0.0161	0.0073	0.0076	0.0021	0.0012	0.0399	0.0192	0.0287	0.0761	0.0161	0.082	0.0019
15	rs66706320	100441694	0.96	0.3177447436144	0.8	0.78786632127418	0.0212473396185276	0.626610726100276	0.0108	0.0154	0.0177	0.0067	0.1744	0.0083	0.0072	0.0587	0.0018	0.1	0.1477	0.0257	0.0026	0.1197	0.0163	0.0071	0.0074	0.0022	0.0014	0.0397	0.0195	0.0289	0.076	0.016	0.0815	0.0023
15	rs74722913	100443471	0.96	0.3177447436144	0.8	0.78786632127418	0.0211752754724473	0.622703427192796	0.0108	0.0154	0.0177	0.0067	0.1744	0.0083	0.0072	0.0587	0.0018	0.1	0.1477	0.0257	0.0026	0.1197	0.0163	0.0071	0.0074	0.0022	0.0014	0.0397	0.0195	0.0289	0.076	0.016	0.0814	0.0023
15	rs2573611	100452244	0.96	0.3177447436144	0.8	0.78786632127418	0.0208442756839078	0.607707143348125	0.0108	0.0153	0.0178	0.0067	0.1745	0.0083	0.0072	0.0587	0.0017	0.1	0.1477	0.0258	0.0026	0.1198	0.0164	0.007	0.0074	0.0023	0.0014	0.0397	0.0195	0.029	0.0759	0.016	0.0813	0.0023
15	rs2573612	100453990	0.96	0.3177447436144	0.8	0.78786632127418	0.0206315852609915	0.606988351432865	0.0109	0.0153	0.0178	0.0067	0.1746	0.0082	0.0073	0.0586	0.0017	0.1001	0.1478	0.0258	0.0026	0.1198	0.0164	0.007	0.0074	0.0023	0.0014	0.0397	0.0195	0.029	0.0759	0.016	0.0813	0.0024
15	rs72766094	100455551	0.96	0.3177447436144	0.8	0.78786632127418	0.0205346292482014	0.591940704222597	0.0109	0.0152	0.0179	0.0067	0.175	0.0082	0.0073	0.0586	0.0017	0.1001	0.1478	0.0258	0.0026	0.1198	0.0164	0.0069	0.0073	0.0023	0.0015	0.0395	0.0195	0.0291	0.0758	0.016	0.0812	0.0024
15	rs74347030	100456561	0.96	0.3177447436144	0.81	0.722979171095748	0.0200720993257543	0.589655676375387	0.0109	0.0152	0.0179	0.0067	0.1751	0.0081	0.0073	0.0586	0.0017	0.1001	0.1478	0.0258	0.0027	0.1198	0.0163	0.0069	0.0072	0.0023	0.0015	0.0394	0.0196	0.0292	0.0758	0.016	0.0812	0.0024
15	rs71405349	100457453	0.96	0.3177447436144	0.84	0.549223467132668	0.019169790251817	0.567913365876304	0.0108	0.0152	0.0179	0.0066	0.1751	0.008	0.0073	0.0586	0.0017	0.1	0.1479	0.0258	0.0027	0.12	0.0163	0.0069	0.0072	0.0024	0.0015	0.0393	0.0198	0.0292	0.0757	0.0159	0.0812	0.0024
15	rs2727146	100458475	0.96	0.3177447436144	0.84	0.549223467132668	0.0194052093266085	0.547913677463002	0.0108	0.0153	0.0178	0.0065	0.1754	0.0077	0.0072	0.0584	0.0017	0.0999	0.1483	0.0256	0.0027	0.1203	0.0162	0.0069	0.0071	0.0024	0.0016	0.0391	0.0203	0.0293	0.0755	0.0157	0.0813	0.0025
15	rs2727147	100458562	0.96	0.3177447436144	0.85	0.498060230126391	0.0202109264830421	0.561133292492757	0.0108	0.0154	0.0178	0.0064	0.1753	0.0077	0.0072	0.0585	0.0017	0.1003	0.1483	0.0257	0.0026	0.1205	0.0161	0.0069	0.0071	0.002	0.0016	0.039	0.0205	0.0294	0.0755	0.0157	0.0813	0.0025
15	rs58378397	100458859	0.95	0.352537935866182	0.84	0.549223467132668	0.0306896064775152	0.652511609998697	0.0107	0.0155	0.0181	0.0065	0.1748	0.0079	0.0077	0.0583	0.0015	0.1006	0.1485	0.0256	0.0025	0.1203	0.016	0.0069	0.007	0.002	0.0016	0.0389	0.0208	0.0292	0.076	0.0155	0.081	0.0024
15	rs2727148	100458900	0.95	0.352537935866182	0.84	0.549223467132668	0.0332835367515101	0.678799537647998	0.0107	0.0154	0.0181	0.0066	0.1748	0.0079	0.0078	0.0584	0.0015	0.1007	0.1484	0.0256	0.0025	0.1201	0.016	0.0068	0.007	0.002	0.0016	0.0389	0.0208	0.0292	0.076	0.0155	0.0811	0.0023
15	rs2727149	100458993	0.95	0.352537935866182	0.84	0.549223467132668	0.0374759705303552	0.66981442953669	0.0107	0.0154	0.0187	0.0067	0.1751	0.008	0.0079	0.0583	0.0015	0.1008	0.148	0.0257	0.0025	0.1199	0.0159	0.0069	0.0069	0.002	0.0016	0.0388	0.0208	0.0292	0.076	0.0154	0.0806	0.0023
15	rs72766099	100461005	0.96	0.3177447436144	0.84	0.549223467132668	0.0292486804133427	0.696405575395928	0.0107	0.0151	0.0189	0.0066	0.176	0.0078	0.0077	0.0581	0.0014	0.101	0.1486	0.0257	0.0024	0.12	0.016	0.007	0.0066	0.0019	0.0015	0.0387	0.0207	0.0294	0.0756	0.0152	0.0812	0.0021
15	rs2573643	100470089	0.96	0.3177447436144	0.83	0.603719568470427	0.0297962251322973	0.758123824184422	0.0107	0.0146	0.0195	0.0063	0.1772	0.0075	0.0074	0.0574	0.0012	0.1017	0.1502	0.0255	0.0022	0.1199	0.016	0.0072	0.0061	0.0016	0.0014	0.0384	0.0204	0.0297	0.075	0.0147	0.0823	0.0016
15	rs1561050	100473154	0.96	0.3177447436144	0.83	0.603719568470427	0.0291468122020355	0.75419514302598	0.0107	0.0145	0.02	0.0063	0.1773	0.0075	0.0073	0.0575	0.0012	0.1018	0.1503	0.0256	0.0022	0.1194	0.016	0.0072	0.0061	0.0016	0.0014	0.0383	0.0203	0.0297	0.075	0.0146	0.0826	0.0015
15	rs62040994	100473665	0.96	0.3177447436144	0.83	0.603719568470427	0.0283519546195097	0.74966758229767	0.0107	0.0145	0.02	0.0063	0.1773	0.0075	0.0073	0.0575	0.0012	0.1018	0.1503	0.0256	0.0022	0.1193	0.016	0.0072	0.0061	0.0016	0.0014	0.0383	0.0203	0.0297	0.075	0.0146	0.0826	0.0015
15	rs77408857	100481529	0.96	0.3177447436144	0.83	0.603719568470427	0.028741844302982	0.74635115794737	0.0107	0.0145	0.0201	0.0063	0.1774	0.0075	0.0073	0.0575	0.0012	0.1018	0.1503	0.0255	0.0022	0.1193	0.0159	0.0072	0.0061	0.0016	0.0014	0.0383	0.0203	0.0297	0.0749	0.0146	0.0827	0.0015
15	rs2727192	100492377	0.96	0.3177447436144	0.83	0.603719568470427	0.0303509558803208	0.758275015898523	0.0107	0.0145	0.0201	0.0063	0.1774	0.0075	0.0073	0.0575	0.0011	0.1019	0.1504	0.0255	0.0022	0.1192	0.0159	0.0072	0.0061	0.0016	0.0014	0.0383	0.0203	0.0297	0.0749	0.0146	0.0827	0.0014
15	rs2060511	100493919	0.96	0.3177447436144	0.83	0.603719568470427	0.0300611342135024	0.759031072700811	0.0107	0.0145	0.0203	0.0063	0.1774	0.0075	0.0073	0.0576	0.0011	0.1018	0.1504	0.0256	0.0022	0.1191	0.016	0.0072	0.0061	0.0016	0.0014	0.0383	0.0203	0.0297	0.0748	0.0145	0.0827	0.0014
15	rs2581347	100495827	0.96	0.3177447436144	0.83	0.603719568470427	0.0273341727929827	0.719936857516093	0.0106	0.0143	0.0208	0.0063	0.1774	0.0074	0.0071	0.0578	0.0011	0.1017	0.1504	0.0259	0.0022	0.1188	0.016	0.0072	0.006	0.0016	0.0014	0.0385	0.0201	0.0296	0.0745	0.0143	0.0831	0.0013
15	rs8042003	100497675	0.96	0.3177447436144	0.83	0.603719568470427	0.0303509558803208	0.733868297683813	0.0107	0.0141	0.0209	0.0064	0.1779	0.0072	0.007	0.058	0.0011	0.102	0.1507	0.0261	0.0022	0.1187	0.016	0.0072	0.006	0.0016	0.0014	0.0381	0.0201	0.0296	0.0742	0.0143	0.083	0.0012
15	rs892908	100498853	0.96	0.3177447436144	0.83	0.603719568470427	0.0342107052433295	0.740479963951744	0.0107	0.0142	0.021	0.0064	0.1781	0.0072	0.007	0.0579	0.0011	0.102	0.1507	0.026	0.0021	0.1189	0.0159	0.0073	0.006	0.0016	0.0014	0.038	0.0201	0.0297	0.0741	0.0143	0.083	0.001
15	rs56403891	100498856	0.96	0.3177447436144	0.83	0.603719568470427	0.0343246837878981	0.741833952729124	0.0107	0.0142	0.021	0.0064	0.1781	0.0072	0.007	0.0579	0.0011	0.102	0.1507	0.026	0.0021	0.1189	0.0159	0.0073	0.006	0.0016	0.0014	0.038	0.0201	0.0297	0.0741	0.0143	0.083	0.001
15	rs72768019	100500731	0.96	0.3177447436144	0.82	0.661616834019215	0.0327774661620664	0.732067383249563	0.0108	0.0142	0.0209	0.0064	0.1784	0.0072	0.007	0.0579	0.0011	0.1017	0.1507	0.026	0.0021	0.1188	0.0159	0.0072	0.006	0.0017	0.0014	0.0379	0.02	0.0297	0.0741	0.0144	0.0834	0.001
15	rs2727174	100504382	0.97	0.285396128624663	0.82	0.661616834019215	0.0285519988941029	0.734168544820676	0.0108	0.0142	0.0207	0.0064	0.1784	0.0072	0.0071	0.0579	0.0011	0.101	0.1507	0.026	0.0022	0.1184	0.0161	0.0073	0.0062	0.0017	0.0013	0.0378	0.02	0.0298	0.074	0.0146	0.0838	0.0011
15	rs78171395	100507401	0.97	0.285396128624663	0.82	0.661616834019215	0.0285519988941029	0.757367963915876	0.011	0.014	0.0208	0.0065	0.1786	0.0071	0.0073	0.0579	0.0011	0.1005	0.1507	0.0258	0.0022	0.1174	0.0164	0.0074	0.0066	0.0017	0.0012	0.0376	0.0199	0.0299	0.0739	0.0149	0.0842	0.001
15	rs2573624	100507733	0.97	0.285396128624663	0.82	0.661616834019215	0.0292600145969335	0.76690373234903	0.0111	0.014	0.0208	0.0066	0.1785	0.0071	0.0073	0.058	0.0011	0.1005	0.1508	0.0258	0.0022	0.1172	0.0164	0.0074	0.0067	0.0017	0.0012	0.0376	0.0199	0.03	0.074	0.0149	0.0841	0.001
15	rs2727171	100509419	0.97	0.285396128624663	0.82	0.661616834019215	0.0273341727929827	0.75419514302598	0.0111	0.0138	0.0209	0.0066	0.1787	0.007	0.0074	0.0578	0.0011	0.1006	0.151	0.0259	0.0023	0.1162	0.0166	0.0072	0.007	0.0017	0.0012	0.0375	0.0199	0.0302	0.0737	0.0151	0.084	9e-04
15	rs2581381	100509498	0.97	0.285396128624663	0.82	0.661616834019215	0.0274531828808875	0.755403494920093	0.0111	0.0138	0.0209	0.0066	0.1787	0.007	0.0074	0.0578	0.0011	0.1007	0.151	0.0259	0.0023	0.1162	0.0166	0.0072	0.007	0.0017	0.0012	0.0375	0.0199	0.0302	0.0737	0.0151	0.084	9e-04
15	rs9920711	100510478	0.97	0.285396128624663	0.82	0.661616834019215	0.0266808454572978	0.74906435718996	0.0111	0.0138	0.0209	0.0066	0.1788	0.0069	0.0074	0.0578	0.0011	0.1008	0.1512	0.026	0.0024	0.1158	0.0165	0.0071	0.0071	0.0017	0.0011	0.0374	0.0199	0.0303	0.0736	0.0152	0.0838	9e-04
15	rs2573652	100514614	0.97	0.285396128624663	0.82	0.661616834019215	0.0273990419090176	0.770239756616407	0.0111	0.0139	0.0207	0.0065	0.1789	0.0071	0.0076	0.0578	0.001	0.1016	0.1517	0.0263	0.0024	0.1156	0.0166	0.0071	0.0074	0.0017	0.0011	0.0376	0.0198	0.0304	0.0732	0.0153	0.0821	9e-04
15	rs2727201	100515311	0.97	0.285396128624663	0.82	0.661616834019215	0.0273125739946581	0.766752169282507	0.0112	0.0139	0.0207	0.0065	0.179	0.0071	0.0075	0.0578	0.001	0.1017	0.1517	0.0263	0.0024	0.1157	0.0165	0.0071	0.0074	0.0017	0.0011	0.0375	0.0196	0.0304	0.0732	0.0153	0.0821	0.001
15	rs1469829	100517332	0.97	0.285396128624663	0.82	0.661616834019215	0.0294873498355278	0.788338398927763	0.0111	0.0138	0.0207	0.0066	0.1791	0.0071	0.0076	0.0578	0.001	0.1018	0.1518	0.0262	0.0025	0.1156	0.0165	0.0071	0.0075	0.0016	0.0011	0.0375	0.0196	0.0304	0.0732	0.0153	0.0821	0.001
15	rs117141943	100517541	0.97	0.285396128624663	0.82	0.661616834019215	0.0304324571369404	0.784680998929603	0.0111	0.0138	0.0207	0.0066	0.1791	0.007	0.0076	0.0578	0.001	0.1018	0.1518	0.0262	0.0025	0.1157	0.0165	0.0071	0.0075	0.0016	0.0011	0.0374	0.0196	0.0304	0.0731	0.0153	0.0821	0.001
15	rs11629926	100521134	0.98	0.255415240389183	0.82	0.661616834019215	0.0364878758164998	0.820801291799713	0.011	0.0137	0.0208	0.0065	0.1787	0.007	0.0077	0.0578	0.001	0.1017	0.1521	0.0265	0.0025	0.1156	0.0167	0.0071	0.0077	0.0016	0.001	0.0374	0.0194	0.0303	0.0727	0.0154	0.0824	0.001
15	rs117672071	100524196	0.98	0.255415240389183	0.82	0.661616834019215	0.0364085602001976	0.825725266369441	0.011	0.0137	0.0207	0.0065	0.1787	0.0069	0.0077	0.0579	0.001	0.1016	0.1522	0.0265	0.0025	0.1156	0.0167	0.0071	0.0077	0.0016	0.001	0.0373	0.0194	0.0303	0.0727	0.0154	0.0825	0.001
15	rs117927254	100526731	0.98	0.255415240389183	0.82	0.661616834019215	0.0364349854405669	0.82726527443689	0.011	0.0137	0.0207	0.0065	0.1787	0.0069	0.0077	0.058	0.001	0.1016	0.1522	0.0265	0.0025	0.1156	0.0168	0.0071	0.0077	0.0016	0.001	0.0373	0.0194	0.0303	0.0727	0.0155	0.0825	0.001
15	rs12900132	100537494	0.98	0.255415240389183	0.82	0.661616834019215	0.0369262539751678	0.833585577922732	0.011	0.0136	0.0204	0.0065	0.1787	0.0069	0.0076	0.0583	0.001	0.1016	0.1524	0.0266	0.0025	0.1155	0.0168	0.0072	0.0078	0.0016	0.001	0.0369	0.0194	0.0302	0.0726	0.0156	0.0826	0.001
15	rs11852383	100542765	0.98	0.255415240389183	0.82	0.661616834019215	0.0439452338609153	0.838216545498479	0.011	0.0137	0.0205	0.0065	0.1777	0.0069	0.0079	0.058	0.001	0.1014	0.1525	0.0267	0.0026	0.1156	0.017	0.0073	0.0079	0.0015	0.0011	0.0368	0.0195	0.0302	0.0728	0.0156	0.0825	0.001
15	rs8023796	100545868	0.98	0.255415240389183	0.82	0.661616834019215	0.0455432552654452	0.811739000223831	0.011	0.0137	0.0205	0.0065	0.1776	0.0069	0.0079	0.058	0.001	0.1013	0.1527	0.0268	0.0027	0.1157	0.0169	0.0073	0.0079	0.0015	0.0011	0.0366	0.0194	0.0302	0.0727	0.0157	0.0824	0.0011
15	rs56144647	100548835	0.98	0.255415240389183	0.82	0.661616834019215	0.0409364280100101	0.750723481202716	0.011	0.0138	0.0205	0.0064	0.1774	0.0068	0.0078	0.0579	0.001	0.1012	0.1527	0.0271	0.0028	0.1159	0.0171	0.0072	0.0078	0.0016	0.0011	0.0365	0.0195	0.0301	0.0729	0.0158	0.0823	0.0011
15	rs1960795	100555580	0.99	0.227721472602965	0.82	0.661616834019215	0.0312559563676415	0.601388721743427	0.011	0.0139	0.0211	0.0063	0.176	0.0065	0.0076	0.0578	0.0011	0.1012	0.1523	0.0279	0.003	0.1168	0.0177	0.0069	0.0077	0.0016	0.0011	0.0363	0.0195	0.03	0.0732	0.016	0.0817	0.0011
15	rs2727110	100561253	0.99	0.227721472602965	0.82	0.661616834019215	0.0394515021946291	0.550439091075101	0.0109	0.0141	0.0217	0.0062	0.1759	0.0063	0.0074	0.0566	0.001	0.1008	0.1523	0.0281	0.003	0.1183	0.0182	0.0067	0.0076	0.0015	0.001	0.0362	0.0196	0.0299	0.0734	0.0164	0.0809	0.0011
15	rs117619774	100567903	0.99	0.227721472602965	0.82	0.661616834019215	0.0409794098522803	0.532404085931202	0.0109	0.0142	0.0218	0.0062	0.1758	0.0062	0.0074	0.0562	0.001	0.1007	0.1522	0.0282	0.003	0.1187	0.0183	0.0066	0.0076	0.0015	0.001	0.0362	0.0197	0.0299	0.0735	0.0165	0.0806	0.0011
15	rs75741401	100568948	0.99	0.227721472602965	0.82	0.661616834019215	0.0409507518502585	0.532404085931202	0.0109	0.0142	0.0218	0.0062	0.1758	0.0062	0.0074	0.0562	0.001	0.1007	0.1522	0.0282	0.003	0.1187	0.0183	0.0066	0.0076	0.0015	0.001	0.0362	0.0197	0.0299	0.0735	0.0165	0.0806	0.0011
15	rs77594145	100570522	0.99	0.227721472602965	0.82	0.661616834019215	0.0413676411782428	0.527536721652744	0.0109	0.0142	0.0219	0.0062	0.1758	0.0062	0.0074	0.0562	0.001	0.1007	0.1522	0.0282	0.003	0.1187	0.0183	0.0066	0.0076	0.0016	0.001	0.0362	0.0197	0.0299	0.0735	0.0165	0.0806	0.0011
15	rs79270656	100572999	0.99	0.227721472602965	0.82	0.661616834019215	0.0411229063819266	0.51908042862208	0.0109	0.0142	0.0219	0.0062	0.1755	0.0062	0.0074	0.0562	0.001	0.1007	0.1522	0.0283	0.003	0.1189	0.0184	0.0066	0.0076	0.0016	0.001	0.0362	0.0197	0.0299	0.0734	0.0165	0.0805	0.0011
15	rs2727184	100575818	0.99	0.227721472602965	0.82	0.661616834019215	0.04120916961389	0.516177204974942	0.0108	0.0142	0.022	0.0062	0.1753	0.0062	0.0074	0.0563	0.001	0.1006	0.1522	0.0284	0.003	0.119	0.0184	0.0066	0.0076	0.0016	0.001	0.0361	0.0197	0.0299	0.0734	0.0166	0.0805	0.0011
15	rs62041027	100576470	0.99	0.227721472602965	0.82	0.661616834019215	0.0409937440147384	0.514796160428951	0.0109	0.0142	0.022	0.0062	0.1753	0.0062	0.0074	0.0563	0.001	0.1006	0.1521	0.0284	0.003	0.119	0.0184	0.0066	0.0076	0.0016	0.001	0.0361	0.0197	0.0299	0.0734	0.0166	0.0805	0.0011
15	rs2727160	100582463	0.98	0.255415240389183	0.82	0.661616834019215	0.0390896183585237	0.501585960537479	0.0109	0.0142	0.022	0.0062	0.175	0.0062	0.0074	0.0563	0.001	0.1006	0.1521	0.0284	0.0031	0.119	0.0185	0.0066	0.0076	0.0016	0.001	0.036	0.0197	0.0298	0.0733	0.0167	0.0806	0.0011
15	rs72768073	100593113	0.99	0.227721472602965	0.82	0.661616834019215	0.038482423925257	0.490508216894678	0.0109	0.0143	0.0218	0.0062	0.1748	0.0061	0.0073	0.0563	0.0011	0.1007	0.1523	0.0284	0.0031	0.119	0.0185	0.0066	0.0075	0.0016	0.001	0.036	0.0198	0.0298	0.0732	0.0166	0.081	0.0011
15	rs77700793	100594006	0.99	0.227721472602965	0.82	0.661616834019215	0.0402529228478356	0.498707890579933	0.0109	0.0141	0.0218	0.0062	0.1748	0.0061	0.0073	0.0563	0.0011	0.1007	0.1524	0.0284	0.0031	0.1191	0.0185	0.0066	0.0075	0.0016	0.001	0.036	0.0198	0.0298	0.0732	0.0166	0.081	0.0011
15	rs77749705	100595331	0.99	0.227721472602965	0.82	0.661616834019215	0.0378139278603571	0.487782751111011	0.011	0.0141	0.0218	0.0062	0.1745	0.0061	0.0072	0.0563	0.0011	0.1007	0.1525	0.0284	0.0032	0.119	0.0185	0.0065	0.0075	0.0016	0.001	0.0359	0.0199	0.0298	0.0729	0.0166	0.0816	0.0011
15	rs75111294	100595823	0.99	0.227721472602965	0.82	0.661616834019215	0.0356219717810896	0.483294288789375	0.011	0.0141	0.0218	0.0062	0.1742	0.0061	0.0072	0.0563	0.0011	0.1007	0.1526	0.0284	0.0033	0.1189	0.0185	0.0064	0.0075	0.0016	0.001	0.0359	0.02	0.0297	0.0728	0.0167	0.082	0.0011
15	rs62041051	100595926	0.99	0.227721472602965	0.82	0.661616834019215	0.0345279652962999	0.478681032636326	0.011	0.0141	0.0218	0.0062	0.1741	0.0061	0.0072	0.0563	0.0011	0.1007	0.1526	0.0285	0.0033	0.1189	0.0185	0.0064	0.0075	0.0016	0.001	0.0359	0.02	0.0297	0.0728	0.0167	0.0821	0.0011
15	rs8028718	100597091	0.99	0.227721472602965	0.82	0.661616834019215	0.0397314397476558	0.430294027265082	0.011	0.0142	0.022	0.006	0.1734	0.0059	0.0072	0.0563	0.0011	0.1006	0.1529	0.0286	0.0033	0.119	0.0185	0.0061	0.0074	0.0016	0.001	0.036	0.0204	0.0296	0.0725	0.0166	0.0825	0.0012
15	rs28617345	100600959	0.99	0.227721472602965	0.82	0.661616834019215	0.0657958308005711	0.382306817046772	0.0109	0.0143	0.0224	0.0059	0.1729	0.0057	0.0072	0.0565	0.0011	0.101	0.1519	0.0291	0.0035	0.1187	0.0187	0.0057	0.0077	0.0017	0.001	0.0358	0.0212	0.029	0.0724	0.0168	0.0825	0.0012
15	rs4965573	100604634	0.99	0.227721472602965	0.82	0.661616834019215	0.0672240394103963	0.357035683804713	0.0108	0.0143	0.0225	0.0059	0.1727	0.0057	0.0072	0.0564	0.0012	0.1009	0.1517	0.0293	0.0036	0.1184	0.0188	0.0057	0.0078	0.0017	0.001	0.0358	0.0214	0.0294	0.0724	0.0169	0.0824	0.0013
15	rs2219928	100615119	0.99	0.227721472602965	0.82	0.661616834019215	0.0662696685829814	0.353287541709458	0.0106	0.0143	0.0226	0.0059	0.1726	0.0057	0.0072	0.0564	0.0012	0.101	0.1517	0.0293	0.0036	0.1183	0.0188	0.0057	0.0078	0.0017	0.001	0.0358	0.0215	0.0294	0.0725	0.0169	0.0825	0.0013
15	rs117192136	100618735	0.99	0.227721472602965	0.82	0.661616834019215	0.0652850199605912	0.367842447748089	0.0105	0.0143	0.0225	0.0059	0.1725	0.0057	0.0072	0.0564	0.0012	0.1011	0.1516	0.0293	0.0036	0.1182	0.0189	0.0057	0.0078	0.0017	0.001	0.0358	0.0216	0.0295	0.0725	0.0169	0.0826	0.0013
15	rs11853226	100619440	0.99	0.227721472602965	0.82	0.661616834019215	0.0744551091378193	0.380776902725639	0.0104	0.0143	0.0225	0.0059	0.1725	0.0057	0.0073	0.0564	0.0012	0.1012	0.1516	0.0293	0.0035	0.1182	0.0189	0.0057	0.0078	0.0017	0.001	0.0358	0.0216	0.0295	0.0725	0.0169	0.0826	0.0011
15	rs899951	100623366	0.99	0.227721472602965	0.83	0.603719568470427	0.0921810666927822	0.439278710089211	0.0097	0.0143	0.0226	0.0059	0.1726	0.0057	0.0073	0.0565	0.0012	0.1014	0.1515	0.0293	0.0035	0.1182	0.0188	0.0057	0.0078	0.0017	0.001	0.0358	0.0217	0.0295	0.0726	0.0169	0.0828	0.001
15	rs8038333	100634084	0.99	0.227721472602965	0.82	0.661616834019215	0.101154486242336	0.437160205110275	0.0097	0.0143	0.0226	0.0059	0.1727	0.0056	0.0073	0.0565	0.0012	0.1015	0.1514	0.0293	0.0036	0.1184	0.0189	0.0057	0.0079	0.0016	0.001	0.0357	0.0218	0.0295	0.0728	0.0168	0.0824	0.001
15	rs8035523	100638378	0.98	0.255415240389183	0.82	0.661616834019215	0.188308923072106	0.315358472342807	0.01	0.0148	0.0225	0.0061	0.1719	0.0054	0.0076	0.0577	0.0011	0.1017	0.1496	0.0289	0.0037	0.1185	0.0185	0.0051	0.0083	0.0018	0.0011	0.0357	0.0232	0.0297	0.0722	0.0167	0.082	0.0013
15	rs11852716	100643482	0.98	0.255415240389183	0.82	0.661616834019215	0.271293598274925	0.303835793958286	0.01	0.015	0.0222	0.0062	0.1722	0.0052	0.0078	0.0583	0.0011	0.1014	0.1492	0.0289	0.0038	0.1182	0.0185	0.0051	0.0085	0.0018	0.0012	0.0357	0.0236	0.0296	0.0718	0.0166	0.082	0.0014
15	rs8041815	100646979	0.98	0.255415240389183	0.82	0.661616834019215	0.279527446634502	0.302762128271929	0.01	0.015	0.0222	0.0062	0.1722	0.0052	0.0078	0.0584	0.0011	0.1014	0.1491	0.0289	0.0038	0.1182	0.0185	0.0051	0.0085	0.0018	0.0012	0.0357	0.0236	0.0296	0.0718	0.0166	0.082	0.0014
15	rs8041983	100647077	0.98	0.255415240389183	0.82	0.661616834019215	0.279246162131108	0.302523690703936	0.01	0.015	0.0222	0.0062	0.1722	0.0052	0.0078	0.0584	0.0011	0.1014	0.1491	0.0289	0.0038	0.1182	0.0185	0.0051	0.0085	0.0018	0.0012	0.0357	0.0236	0.0296	0.0718	0.0166	0.082	0.0014
15	rs75900077	100649827	0.98	0.255415240389183	0.82	0.661616834019215	0.270187362539117	0.299429142349	0.01	0.015	0.0221	0.0062	0.1721	0.0052	0.0079	0.0584	0.0012	0.1013	0.149	0.0289	0.0038	0.1182	0.0185	0.0051	0.0085	0.0018	0.0012	0.0357	0.0237	0.0296	0.0719	0.0166	0.082	0.0014
15	rs34675009	100651452	0.98	0.255415240389183	0.82	0.661616834019215	0.278590423587696	0.300856207541521	0.0101	0.015	0.0221	0.0062	0.1721	0.0053	0.0079	0.0584	0.0012	0.1012	0.1489	0.029	0.0038	0.1182	0.0185	0.0051	0.0085	0.0018	0.0012	0.0356	0.0237	0.0296	0.0719	0.0165	0.082	0.0014
15	rs79619511	100653394	0.98	0.255415240389183	0.82	0.661616834019215	0.256073661722315	0.297292378186107	0.0101	0.0151	0.022	0.0062	0.172	0.0053	0.0079	0.0585	0.0012	0.1012	0.1488	0.029	0.0038	0.1183	0.0185	0.0052	0.0085	0.0019	0.0012	0.0356	0.0238	0.0296	0.0719	0.0166	0.0819	0.0014
15	rs34915352	100653581	0.98	0.255415240389183	0.82	0.661616834019215	0.258404865182824	0.29836018411788	0.0101	0.0151	0.022	0.0062	0.172	0.0053	0.0079	0.0585	0.0012	0.1012	0.1488	0.029	0.0038	0.1183	0.0185	0.0052	0.0085	0.0019	0.0012	0.0356	0.0238	0.0296	0.0719	0.0166	0.0819	0.0014
15	rs2054572	100655886	0.97	0.285396128624663	0.82	0.661616834019215	0.234077087418309	0.295278565456403	0.0101	0.0151	0.0221	0.0062	0.1719	0.0054	0.008	0.0585	0.0012	0.1012	0.1484	0.0292	0.0038	0.1183	0.0183	0.0052	0.0085	0.0019	0.0012	0.0355	0.0239	0.0295	0.0719	0.0167	0.0817	0.0015
15	rs1552099	100658207	0.97	0.285396128624663	0.82	0.661616834019215	0.404795577243635	0.285389118141479	0.01	0.015	0.0221	0.0065	0.1718	0.0051	0.0084	0.0588	0.0012	0.1012	0.1463	0.0298	0.0039	0.1188	0.0184	0.0051	0.0085	0.002	0.0013	0.0353	0.0246	0.0299	0.0708	0.0169	0.0819	0.0017
15	rs12594025	100658366	0.97	0.285396128624663	0.82	0.661616834019215	0.557594586733228	0.291499107875393	0.01	0.015	0.0222	0.0066	0.172	0.0051	0.0087	0.059	0.0012	0.1011	0.1458	0.0298	0.0039	0.1185	0.0184	0.0051	0.0086	0.0021	0.0013	0.0352	0.0246	0.0298	0.0707	0.0168	0.0818	0.0017
15	rs11635943	100659170	0.97	0.285396128624663	0.82	0.661616834019215	0.494817324549193	0.255672128969427	0.0098	0.0148	0.0219	0.0064	0.1724	0.0049	0.0085	0.0599	0.0012	0.1017	0.1466	0.0296	0.0038	0.119	0.0187	0.005	0.0083	0.0023	0.0013	0.0349	0.0246	0.0297	0.0699	0.0167	0.0813	0.0021
15	rs72770234	100660989	0.97	0.285396128624663	0.82	0.661616834019215	0.502690051919414	0.247115092261109	0.0098	0.0147	0.0218	0.0063	0.1725	0.0049	0.0085	0.0599	0.0013	0.1017	0.1466	0.0296	0.0037	0.1192	0.0188	0.005	0.0082	0.0023	0.0013	0.035	0.0246	0.0296	0.0698	0.0167	0.0812	0.0022
15	rs3919891	100663184	0.97	0.285396128624663	0.82	0.661616834019215	0.484330718508655	0.240203226171442	0.0099	0.0147	0.0218	0.0063	0.1725	0.0049	0.0085	0.06	0.0013	0.1018	0.1465	0.0296	0.0037	0.1193	0.0187	0.005	0.0082	0.0023	0.0013	0.035	0.0246	0.0295	0.0698	0.0167	0.0811	0.0023
15	rs9672466	100668553	0.97	0.285396128624663	0.82	0.661616834019215	0.362220950686226	0.198845319840853	0.01	0.0147	0.0215	0.0063	0.1724	0.0048	0.0083	0.0603	0.0016	0.1017	0.1469	0.0295	0.0038	0.1193	0.0186	0.0051	0.008	0.0024	0.0014	0.035	0.0246	0.0294	0.0696	0.0168	0.0805	0.0025
15	rs12102063	100669321	0.97	0.285396128624663	0.82	0.661616834019215	0.344713401407434	0.191280562706626	0.0101	0.0148	0.0215	0.0063	0.1723	0.0049	0.0083	0.0603	0.0016	0.1018	0.1469	0.0295	0.0037	0.1193	0.0186	0.0051	0.008	0.0024	0.0014	0.0351	0.0246	0.0294	0.0695	0.0168	0.0804	0.0026
15	rs75974898	100670089	0.97	0.285396128624663	0.82	0.661616834019215	0.333908498232539	0.188917802593623	0.0101	0.0148	0.0215	0.0063	0.1722	0.0049	0.0083	0.0603	0.0016	0.1018	0.1469	0.0295	0.0037	0.1193	0.0186	0.0051	0.008	0.0025	0.0014	0.0351	0.0246	0.0294	0.0695	0.0168	0.0803	0.0026
15	rs8029035	100672627	0.97	0.285396128624663	0.82	0.661616834019215	0.302962368288899	0.180071620677622	0.0101	0.0147	0.0215	0.0063	0.1718	0.0049	0.0082	0.0604	0.0016	0.1017	0.147	0.0296	0.0037	0.1195	0.0187	0.0052	0.008	0.0025	0.0015	0.0352	0.0246	0.0294	0.0693	0.0168	0.0803	0.0026
15	rs728879	100674277	0.97	0.285396128624663	0.82	0.661616834019215	0.28813199861843	0.16624526045563	0.0101	0.0149	0.0214	0.0063	0.1716	0.0049	0.0081	0.0604	0.0016	0.1017	0.1471	0.0297	0.0038	0.1196	0.0187	0.0052	0.008	0.0025	0.0015	0.0352	0.0246	0.0294	0.0692	0.0168	0.0803	0.0027
15	rs79940921	100675259	0.97	0.285396128624663	0.83	0.603719568470427	0.314831314942137	0.146950423744649	0.0101	0.0149	0.0214	0.0063	0.1715	0.0049	0.0081	0.0604	0.0016	0.1016	0.1471	0.0297	0.0043	0.1194	0.0187	0.0052	0.008	0.0025	0.0015	0.0351	0.0246	0.0294	0.069	0.0168	0.0803	0.0027
15	rs4965279	100675851	0.97	0.285396128624663	0.82	0.661616834019215	0.337628444903876	0.138407328021447	0.0101	0.0148	0.0213	0.0063	0.1713	0.0049	0.0081	0.0603	0.0017	0.1016	0.1471	0.0298	0.0045	0.1193	0.0187	0.0052	0.008	0.0026	0.0015	0.0351	0.0245	0.0295	0.0689	0.0169	0.0803	0.0027
15	rs72755205	100681696	0.97	0.285396128624663	0.82	0.661616834019215	0.343353029119719	0.103367180811533	0.0102	0.0149	0.0214	0.0063	0.1712	0.0049	0.008	0.0603	0.0017	0.1009	0.1474	0.0299	0.0046	0.1188	0.0187	0.0052	0.0078	0.0027	0.0016	0.0352	0.0245	0.0296	0.0687	0.017	0.0806	0.0031
15	rs55752727	100681846	0.97	0.285396128624663	0.82	0.661616834019215	0.36012862606745	0.101808540055431	0.0102	0.0149	0.0214	0.0063	0.1712	0.0049	0.008	0.0603	0.0017	0.1009	0.1474	0.0299	0.0046	0.1188	0.0187	0.0052	0.0078	0.0027	0.0016	0.0352	0.0245	0.0296	0.0687	0.017	0.0805	0.0031
15	rs55840723	100683539	0.97	0.285396128624663	0.82	0.661616834019215	0.347547681820095	0.0921014462994714	0.0102	0.015	0.0214	0.0063	0.1711	0.0049	0.008	0.0604	0.0017	0.101	0.1473	0.03	0.0047	0.1185	0.0187	0.0053	0.0077	0.0028	0.0016	0.0352	0.0244	0.0296	0.0687	0.0172	0.0804	0.0032
15	rs4965284	100685880	0.97	0.285396128624663	0.82	0.661616834019215	0.361898650005593	0.089598786029296	0.0102	0.015	0.0213	0.0063	0.171	0.0049	0.0079	0.0603	0.0017	0.101	0.1472	0.03	0.0048	0.1185	0.0187	0.0053	0.0077	0.0028	0.0016	0.0352	0.0243	0.0296	0.0687	0.0172	0.0803	0.0032
15	rs62036166	100689064	0.97	0.285396128624663	0.82	0.661616834019215	0.369294470070902	0.096306275913502	0.0102	0.015	0.0213	0.0063	0.1711	0.005	0.008	0.0602	0.0017	0.1011	0.1475	0.0299	0.0049	0.1184	0.0187	0.0052	0.0076	0.0029	0.0016	0.0353	0.0242	0.0297	0.0682	0.0173	0.0802	0.0032
15	rs899947	100689338	0.97	0.285396128624663	0.81	0.722979171095748	0.361361809081043	0.0971882224860219	0.0102	0.015	0.0213	0.0063	0.1711	0.005	0.008	0.0602	0.0017	0.1011	0.1474	0.0299	0.0049	0.1184	0.0187	0.0052	0.0076	0.003	0.0016	0.0353	0.0241	0.0297	0.0682	0.0173	0.0802	0.0032
15	rs28567966	100692845	0.97	0.285396128624663	0.81	0.722979171095748	0.303158209330609	0.0648365928645739	0.0105	0.0154	0.0205	0.0063	0.1715	0.0053	0.0081	0.06	0.0021	0.1009	0.1467	0.03	0.0052	0.1181	0.0187	0.0055	0.0077	0.0033	0.0018	0.0352	0.0232	0.0296	0.0672	0.0178	0.0804	0.0035
15	rs72755233	100692953	0.97	0.285396128624663	0.81	0.722979171095748	0.29523204276996	0.0652459086315517	0.0105	0.0154	0.0203	0.0063	0.1715	0.0054	0.0081	0.06	0.0021	0.1009	0.1466	0.03	0.0052	0.118	0.0187	0.0055	0.0077	0.0034	0.0018	0.0351	0.0232	0.0296	0.0672	0.0179	0.0805	0.0035
15	rs72755235	100693079	0.97	0.285396128624663	0.81	0.722979171095748	0.292342536145384	0.0758974623512291	0.0106	0.0155	0.0201	0.0063	0.1716	0.0054	0.0081	0.06	0.0021	0.1009	0.1465	0.03	0.0053	0.1178	0.0187	0.0056	0.0078	0.0034	0.0019	0.035	0.0233	0.0296	0.067	0.0179	0.0806	0.0035
15	rs78510225	100695186	0.97	0.285396128624663	0.81	0.722979171095748	0.093163258464883	0.0790513012236814	0.0112	0.0163	0.0185	0.0066	0.1714	0.006	0.0078	0.0604	0.0026	0.1005	0.1453	0.03	0.0055	0.1168	0.0188	0.0065	0.0079	0.0039	0.0022	0.0346	0.0241	0.0293	0.0653	0.019	0.0802	0.0037
15	rs8024690	100695347	0.97	0.285396128624663	0.81	0.722979171095748	0.0916924332809077	0.0758974623512291	0.0112	0.0163	0.0185	0.0066	0.1714	0.006	0.0078	0.0604	0.0026	0.1005	0.1453	0.03	0.0055	0.1168	0.0188	0.0065	0.0079	0.0039	0.0022	0.0346	0.0241	0.0293	0.0653	0.019	0.0802	0.0037
15	rs77646043	100695921	0.97	0.285396128624663	0.81	0.722979171095748	0.0922789902828764	0.0837658791460273	0.0112	0.0163	0.0184	0.0066	0.1714	0.006	0.0078	0.0604	0.0026	0.1005	0.1453	0.03	0.0055	0.1168	0.0188	0.0065	0.0079	0.0039	0.0022	0.0346	0.0241	0.0293	0.0652	0.019	0.0802	0.0037
15	rs71405362	100696479	0.97	0.285396128624663	0.81	0.722979171095748	0.0915461631093836	0.0943136355729378	0.0112	0.0164	0.0184	0.0066	0.1714	0.006	0.0078	0.0605	0.0026	0.1004	0.1452	0.03	0.0055	0.1167	0.0188	0.0066	0.0079	0.004	0.0022	0.0346	0.0242	0.0293	0.0652	0.019	0.0802	0.0037
15	rs62036168	100696616	0.97	0.285396128624663	0.81	0.722979171095748	0.0923769795323438	0.0917086021624525	0.0112	0.0164	0.0184	0.0066	0.1714	0.006	0.0078	0.0605	0.0026	0.1004	0.1452	0.03	0.0055	0.1167	0.0188	0.0066	0.0079	0.004	0.0022	0.0346	0.0242	0.0293	0.0652	0.019	0.0802	0.0037
15	rs6598308	100700520	0.96	0.3177447436144	0.8	0.78786632127418	0.056764404435444	0.0980733211585958	0.0114	0.0167	0.0185	0.0065	0.1699	0.0064	0.0078	0.0612	0.0027	0.0993	0.1439	0.0301	0.0056	0.1161	0.0197	0.0074	0.0078	0.0042	0.0023	0.0343	0.0242	0.0295	0.0644	0.0202	0.0803	0.0038
15	rs12915966	100708857	0.96	0.3177447436144	0.8	0.78786632127418	0.05708659506742	0.106761735439972	0.0117	0.0168	0.0186	0.0064	0.1691	0.0064	0.0072	0.0627	0.0028	0.0984	0.1429	0.0301	0.0057	0.1163	0.0202	0.008	0.0072	0.0043	0.0024	0.0335	0.0241	0.0295	0.0635	0.0214	0.0807	0.0039
15	rs78761609	100710868	0.96	0.3177447436144	0.8	0.78786632127418	0.0588620924676678	0.122594449126753	0.0117	0.0169	0.0186	0.0064	0.169	0.0065	0.0072	0.0628	0.0028	0.0983	0.1427	0.03	0.0057	0.1163	0.0202	0.0081	0.0072	0.0043	0.0024	0.0336	0.0241	0.0296	0.0634	0.0216	0.0807	0.0039
15	rs77384332	100715342	0.95	0.352537935866182	0.8	0.78786632127418	0.057356014988971	0.129425089351059	0.0118	0.0169	0.0186	0.0064	0.1689	0.0065	0.0072	0.063	0.0029	0.0982	0.1425	0.0299	0.0058	0.1162	0.0203	0.0082	0.0072	0.0044	0.0024	0.0336	0.0241	0.0296	0.0634	0.0216	0.0806	0.0039
15	rs12719733	100717441	0.95	0.352537935866182	0.8	0.78786632127418	0.0525838000634388	0.107512540683026	0.0118	0.0169	0.0188	0.0064	0.1688	0.0065	0.0072	0.063	0.0029	0.0981	0.1424	0.0298	0.0058	0.1162	0.0203	0.0082	0.0072	0.0044	0.0024	0.0336	0.0241	0.0296	0.0633	0.0217	0.0806	0.004
15	rs77631982	100726470	0.95	0.352537935866182	0.8	0.78786632127418	0.0505731470345488	0.141357726716542	0.0118	0.0168	0.019	0.0064	0.1684	0.0067	0.0072	0.0631	0.0029	0.0978	0.1422	0.0297	0.0058	0.1162	0.0205	0.0084	0.0072	0.0044	0.0025	0.0338	0.0241	0.0296	0.0631	0.0218	0.0807	0.004
15	rs74494826	100727711	0.95	0.352537935866182	0.8	0.78786632127418	0.0503584828490156	0.138499183774223	0.0118	0.0168	0.019	0.0064	0.1683	0.0067	0.0072	0.0631	0.0029	0.0978	0.1421	0.0296	0.0058	0.1162	0.0205	0.0084	0.0072	0.0044	0.0025	0.0338	0.0241	0.0296	0.063	0.0219	0.0807	0.004
15	rs117935677	100728161	0.95	0.352537935866182	0.81	0.722979171095748	0.0499637939996503	0.133752393892403	0.0118	0.0168	0.019	0.0065	0.1683	0.0067	0.0072	0.063	0.0029	0.0977	0.1421	0.0296	0.0058	0.1162	0.0205	0.0084	0.0072	0.0044	0.0025	0.0338	0.0241	0.0296	0.063	0.0219	0.0807	0.004
15	rs2086452	100728663	0.95	0.352537935866182	0.81	0.722979171095748	0.0474332505550039	0.131401906408815	0.0118	0.0167	0.0191	0.0065	0.1682	0.0068	0.0072	0.063	0.003	0.0975	0.142	0.0296	0.0058	0.1163	0.0206	0.0084	0.0073	0.0044	0.0025	0.0339	0.0241	0.0297	0.0629	0.022	0.0808	0.004
15	rs35430170	100729089	0.95	0.352537935866182	0.81	0.722979171095748	0.0563189293742314	0.16311716825127	0.0118	0.0167	0.0191	0.0065	0.1683	0.0068	0.0071	0.063	0.003	0.0973	0.1419	0.0296	0.0058	0.1163	0.0206	0.0085	0.0073	0.0044	0.0025	0.0339	0.0242	0.0296	0.0629	0.022	0.0809	0.004
15	rs4641722	100729890	0.95	0.352537935866182	0.81	0.722979171095748	0.0663092557093371	0.20334728517	0.0119	0.0167	0.019	0.0065	0.168	0.0068	0.007	0.0632	0.003	0.0972	0.1418	0.0295	0.0057	0.1164	0.0205	0.0085	0.0072	0.0044	0.0025	0.0338	0.0243	0.0296	0.0628	0.022	0.0813	0.004
15	rs4620936	100742103	0.95	0.352537935866182	0.81	0.722979171095748	0.0689157366042166	0.151196152137267	0.012	0.0167	0.0189	0.0066	0.1676	0.0069	0.0067	0.064	0.0029	0.0966	0.1417	0.0294	0.0055	0.1166	0.0207	0.0087	0.007	0.0045	0.0025	0.0337	0.0242	0.0293	0.0626	0.0222	0.0823	0.004
15	rs72755249	100742328	0.95	0.352537935866182	0.82	0.661616834019215	0.073265766727941	0.150343530873822	0.012	0.0167	0.0189	0.0066	0.1675	0.0068	0.0067	0.0641	0.0029	0.0965	0.1417	0.0293	0.0054	0.1166	0.0207	0.0087	0.007	0.0045	0.0025	0.0337	0.0242	0.0293	0.0626	0.0222	0.0824	0.004
15	rs72755250	100742583	0.95	0.352537935866182	0.82	0.661616834019215	0.0820804209050102	0.172265620006629	0.0119	0.0167	0.0189	0.0065	0.1674	0.0068	0.0067	0.0642	0.0029	0.0964	0.1417	0.0293	0.0054	0.1167	0.0208	0.0087	0.007	0.0045	0.0025	0.0337	0.0242	0.0293	0.0626	0.0223	0.0826	0.004
15	rs8035836	100742786	0.95	0.352537935866182	0.82	0.661616834019215	0.0829929192835998	0.181788734373627	0.0119	0.0167	0.0189	0.0065	0.1674	0.0068	0.0067	0.0644	0.0029	0.0962	0.1417	0.0293	0.0054	0.1169	0.0208	0.0087	0.0071	0.0045	0.0025	0.0335	0.0241	0.0293	0.0626	0.0222	0.0826	0.004
15	rs74037553	100743286	0.95	0.352537935866182	0.83	0.603719568470427	0.0841195340613079	0.170679278220969	0.0122	0.0168	0.0189	0.0065	0.167	0.0068	0.0067	0.0649	0.0028	0.0954	0.1417	0.029	0.0054	0.117	0.0209	0.0089	0.0071	0.0045	0.0025	0.0334	0.024	0.0294	0.0624	0.0225	0.0829	0.004
15	rs8033025	100744669	0.94	0.389848785336034	0.83	0.603719568470427	0.0736679034301015	0.118667049711848	0.0127	0.0169	0.0191	0.0067	0.1658	0.0072	0.0067	0.0664	0.0028	0.0928	0.1411	0.0287	0.0056	0.1171	0.0211	0.0093	0.0073	0.0046	0.0026	0.0332	0.0234	0.0296	0.0616	0.0229	0.0845	0.0039
15	rs117443653	100744799	0.94	0.389848785336034	0.83	0.603719568470427	0.0858861629431566	0.145357852045729	0.0128	0.017	0.0191	0.0067	0.1657	0.0073	0.0067	0.0667	0.0027	0.0923	0.1409	0.0286	0.0055	0.1172	0.0211	0.0093	0.0073	0.0046	0.0026	0.0332	0.0233	0.0297	0.0615	0.0229	0.0849	0.0039
15	rs4419043	100745680	0.92	0.472297109457422	0.84	0.549223467132668	0.0813776700872142	0.133752393892403	0.0135	0.0173	0.0195	0.0067	0.1654	0.0077	0.0065	0.0688	0.0027	0.0894	0.138	0.0281	0.0054	0.1185	0.0214	0.0096	0.0074	0.0046	0.0024	0.0325	0.0221	0.0302	0.0606	0.0236	0.0881	0.0037
15	rs12914216	100746306	0.9	0.565600701999265	0.83	0.603719568470427	0.0680664537250816	0.0789034504929872	0.0142	0.0183	0.0189	0.0064	0.1627	0.0079	0.0063	0.0722	0.0026	0.0894	0.1373	0.0272	0.0049	0.1186	0.0204	0.0094	0.007	0.0046	0.0022	0.0326	0.0203	0.0301	0.0604	0.024	0.0923	0.0034
15	rs899943	100746703	0.88	0.670214810425093	0.83	0.603719568470427	0.0594865396484993	0.0892102255528843	0.0146	0.019	0.0187	0.0062	0.161	0.008	0.0061	0.0739	0.0024	0.0894	0.1371	0.0268	0.0047	0.119	0.0195	0.0093	0.0067	0.0046	0.0022	0.0327	0.0192	0.0305	0.0602	0.0239	0.0948	0.0032
15	rs6598310	100746908	0.88	0.670214810425093	0.83	0.603719568470427	0.0558581128158139	0.0604722476806379	0.0145	0.0192	0.0186	0.0059	0.1632	0.0078	0.0059	0.0746	0.0023	0.0894	0.1366	0.0264	0.0044	0.1189	0.0188	0.009	0.0064	0.0044	0.002	0.0328	0.0188	0.0308	0.0607	0.0241	0.0951	0.0031
15	rs4246304	100747201	0.87	0.726891327677376	0.83	0.603719568470427	0.0670444140222232	0.045213328493622	0.0144	0.0196	0.0206	0.0055	0.166	0.0076	0.0056	0.0746	0.0021	0.0896	0.1363	0.0256	0.0041	0.1193	0.0191	0.0087	0.0059	0.0042	0.0018	0.0328	0.0181	0.0304	0.0612	0.0236	0.0946	0.0028
15	rs2054564	100749290	0.87	0.726891327677376	0.83	0.603719568470427	0.0374355565706336	0.0416065213949359	0.0143	0.0197	0.0213	0.0056	0.1664	0.0074	0.0057	0.0747	0.002	0.0897	0.1361	0.0253	0.004	0.1198	0.0191	0.0085	0.0057	0.0041	0.0017	0.0327	0.018	0.0301	0.0614	0.0228	0.0958	0.0027
15	rs11630841	100749852	0.87	0.726891327677376	0.82	0.661616834019215	0.0438400787656263	0.0548980311015246	0.0142	0.0197	0.0212	0.0056	0.1667	0.0074	0.0056	0.0745	0.002	0.0897	0.1361	0.0252	0.0039	0.1198	0.0182	0.0084	0.0057	0.0041	0.0017	0.0327	0.0179	0.03	0.0615	0.0227	0.0971	0.0027
15	rs1531691	100754485	0.87	0.726891327677376	0.82	0.661616834019215	0.0425327491611305	0.0385678787188565	0.0141	0.0197	0.021	0.0056	0.1672	0.0073	0.0056	0.075	0.0019	0.0899	0.136	0.0251	0.0038	0.1201	0.0179	0.0083	0.0054	0.0041	0.0016	0.0327	0.0177	0.0299	0.0618	0.0227	0.0975	0.0026
15	rs8031609	100757103	0.87	0.726891327677376	0.82	0.661616834019215	0.0396893622108543	0.0327052416685985	0.0141	0.0197	0.021	0.0056	0.1672	0.0073	0.0055	0.0751	0.0019	0.0899	0.1361	0.0251	0.0038	0.12	0.0179	0.0083	0.0055	0.0041	0.0016	0.0327	0.0177	0.0299	0.0618	0.0227	0.0976	0.0026
15	rs77137880	100759015	0.87	0.726891327677376	0.81	0.722979171095748	0.0385785846767835	0.0289339893107652	0.0141	0.0197	0.021	0.0056	0.1672	0.0074	0.0055	0.0752	0.0019	0.09	0.1362	0.0251	0.0037	0.1198	0.0178	0.0083	0.0055	0.0041	0.0016	0.0328	0.0176	0.0299	0.062	0.0227	0.0976	0.0025
15	rs4965598	100759614	0.87	0.726891327677376	0.81	0.722979171095748	0.037854623815518	0.0253348796135984	0.0141	0.0197	0.021	0.0056	0.1673	0.0074	0.0055	0.0752	0.0019	0.09	0.1362	0.0251	0.0038	0.1198	0.0178	0.0083	0.0055	0.0041	0.0016	0.0328	0.0176	0.0299	0.0621	0.0226	0.0975	0.0025
15	rs28408044	100760065	0.86	0.78654304280128	0.8	0.78786632127418	0.0404230581669955	0.0247128204185027	0.0141	0.0197	0.0209	0.0056	0.1675	0.0074	0.0054	0.0753	0.0019	0.09	0.1363	0.025	0.0038	0.1195	0.0178	0.0082	0.0055	0.0041	0.0016	0.0328	0.0176	0.0299	0.0621	0.0227	0.0975	0.0026
15	rs112819327	100761883	0.86	0.78654304280128	0.8	0.78786632127418	0.0389095373479826	0.0250673839259533	0.0139	0.0197	0.021	0.0056	0.1677	0.0073	0.0054	0.0754	0.0018	0.0902	0.1365	0.0251	0.0035	0.1195	0.0176	0.0082	0.0054	0.004	0.0014	0.0329	0.0179	0.03	0.0622	0.0227	0.0974	0.0025
15	rs12591128	100762011	0.86	0.78654304280128	0.79	0.8563340912432	0.0377326267027451	0.022466932682521	0.014	0.0197	0.021	0.0056	0.1677	0.0073	0.0054	0.0754	0.0018	0.0902	0.1365	0.0251	0.0035	0.1195	0.0176	0.0082	0.0054	0.004	0.0014	0.0329	0.0179	0.03	0.0622	0.0227	0.0974	0.0024
15	rs4412959	100765138	0.86	0.78654304280128	0.79	0.8563340912432	0.0390618762668224	0.019056882455571	0.0139	0.0196	0.0209	0.0055	0.1681	0.0073	0.0053	0.0755	0.0018	0.0902	0.1367	0.0251	0.0033	0.1193	0.0177	0.0081	0.0054	0.0039	0.0013	0.0329	0.0181	0.03	0.0622	0.0227	0.0975	0.0024
15	rs12907521	100767612	0.86	0.78654304280128	0.79	0.8563340912432	0.0401821786653756	0.0177919156682351	0.0139	0.0197	0.0209	0.0055	0.1682	0.0072	0.0053	0.0755	0.0018	0.0902	0.1369	0.0251	0.0032	0.1193	0.0176	0.0081	0.0053	0.0039	0.0012	0.0329	0.0184	0.0301	0.0618	0.0227	0.0976	0.0024
15	rs11247169	100771660	0.86	0.78654304280128	0.79	0.8563340912432	0.0562656294015369	0.0145937694185621	0.0138	0.0199	0.0209	0.0054	0.1684	0.0072	0.0052	0.0755	0.0018	0.0901	0.137	0.0251	0.003	0.1194	0.0176	0.008	0.0052	0.0042	0.0011	0.0327	0.0183	0.0302	0.0617	0.0227	0.0979	0.0024
15	rs78710601	100772824	0.86	0.78654304280128	0.79	0.8563340912432	0.0597264543008802	0.0157785398569562	0.0138	0.0199	0.0209	0.0054	0.1685	0.0072	0.0052	0.0756	0.0017	0.0902	0.137	0.0251	0.0029	0.1195	0.0176	0.0079	0.0052	0.0042	0.0011	0.0326	0.0183	0.0302	0.0617	0.0228	0.098	0.0024
15	rs11857875	100773215	0.86	0.78654304280128	0.79	0.8563340912432	0.0593944350918189	0.0132915793851038	0.0138	0.0199	0.0209	0.0054	0.1685	0.0072	0.0052	0.0756	0.0017	0.0902	0.137	0.0251	0.0029	0.1195	0.0176	0.0079	0.0052	0.0042	0.0011	0.0326	0.0182	0.0302	0.0616	0.0228	0.0981	0.0024
15	rs8024208	100774459	0.86	0.78654304280128	0.78	0.928434583535755	0.0564790311149296	0.0131290437305973	0.0138	0.0199	0.0208	0.0054	0.1686	0.0072	0.0052	0.0757	0.0017	0.0903	0.137	0.025	0.0028	0.1194	0.0176	0.0079	0.0052	0.0042	0.0012	0.0326	0.0183	0.0301	0.0616	0.0228	0.0981	0.0024
15	rs12592822	100776661	0.86	0.78654304280128	0.78	0.928434583535755	0.0489700265771862	0.0141193108034926	0.0139	0.0199	0.0209	0.0054	0.1688	0.0072	0.0052	0.0758	0.0017	0.0903	0.1369	0.025	0.0028	0.1192	0.0176	0.0078	0.0052	0.0041	0.0011	0.0327	0.0182	0.0301	0.0616	0.0228	0.0983	0.0023
15	rs4297665	100780314	0.86	0.78654304280128	0.78	0.928434583535755	0.044792673723916	0.0126156918882927	0.0139	0.02	0.0209	0.0053	0.1689	0.0072	0.0052	0.0759	0.0017	0.0904	0.1369	0.025	0.003	0.1191	0.0175	0.0077	0.0052	0.0041	0.0011	0.0327	0.0182	0.0302	0.0614	0.0227	0.0984	0.0022
15	rs4533267	100786271	0.86	0.78654304280128	0.78	0.928434583535755	0.0378817712649095	0.00885619889445047	0.014	0.0201	0.0208	0.0052	0.1691	0.0071	0.005	0.0762	0.0016	0.0907	0.1369	0.0249	0.0032	0.1189	0.0174	0.0076	0.0052	0.004	0.0011	0.0329	0.0181	0.0302	0.0613	0.0227	0.0985	0.0022
15	rs12324301	100786493	0.86	0.78654304280128	0.78	0.928434583535755	0.0380858061609069	0.00896256560541821	0.014	0.0201	0.0208	0.0052	0.1691	0.0071	0.005	0.0762	0.0016	0.0908	0.1369	0.0249	0.0032	0.1188	0.0174	0.0076	0.0052	0.004	0.0011	0.0329	0.0181	0.0302	0.0613	0.0227	0.0985	0.0022
15	rs75760538	100793065	0.86	0.78654304280128	0.78	0.928434583535755	0.0401821786653756	0.0111377005746952	0.0141	0.0202	0.0206	0.0052	0.1695	0.0071	0.005	0.0763	0.0017	0.0912	0.1369	0.0247	0.0033	0.1184	0.0175	0.0074	0.0051	0.004	0.0011	0.0329	0.018	0.0301	0.061	0.0226	0.0987	0.0023
15	rs62036216	100797253	0.86	0.78654304280128	0.78	0.928434583535755	0.0410798212713304	0.00746032185224715	0.0142	0.0202	0.0205	0.0052	0.1698	0.0071	0.0049	0.0764	0.0018	0.0915	0.1369	0.0246	0.0033	0.118	0.0174	0.0072	0.0051	0.004	0.0011	0.033	0.018	0.0301	0.0608	0.0225	0.0988	0.0024
