## Supplementary Tab. 2 for "Sparse haplotype-based fine-scale local ancestry inference at scale reveals recent selection on immune responses": 304206_file03 (part 132 of 161)

Chromosome	rs_number	hg19_GRCh37_Position	LDAS_26pop	-log10(p_LDAS_26pop)	LDAS_5continent	-log10(p_LDAS_5continent)	-log10(p_AAS_26pop)	-log10(p_AAS_5continent)	prob_ACB	prob_ASW	prob_BEB	prob_CDX	prob_CEU	prob_CHB	prob_CHS	prob_CLM	prob_ESN	prob_FIN	prob_GBR	prob_GIH	prob_GWD	prob_IBS	prob_ITU	prob_JPT	prob_KHV	prob_LWK	prob_MSL	prob_MXL	prob_PEL	prob_PJL	prob_PUR	prob_STU	prob_TSI	prob_YRI
15	rs73481950	100797629	0.86	0.78654304280128	0.78	0.928434583535755	0.0421078350701814	0.00797861070731316	0.0142	0.0202	0.0205	0.0052	0.1698	0.0071	0.0049	0.0764	0.0018	0.0916	0.1369	0.0246	0.0033	0.118	0.0174	0.0072	0.0051	0.004	0.0011	0.033	0.0179	0.0301	0.0608	0.0225	0.0989	0.0024
15	rs78306054	100799410	0.86	0.78654304280128	0.78	0.928434583535755	0.0451133123174053	0.00696019720309229	0.0142	0.0203	0.0204	0.0052	0.1702	0.007	0.0049	0.0765	0.0018	0.0918	0.137	0.0244	0.0034	0.1178	0.0173	0.0071	0.005	0.004	0.0011	0.033	0.0178	0.0301	0.0606	0.0225	0.099	0.0025
15	rs4965295	100801603	0.86	0.78654304280128	0.78	0.928434583535755	0.0474807737726241	0.0046375054692494	0.0144	0.0204	0.0203	0.0052	0.1705	0.007	0.0048	0.0766	0.0019	0.092	0.137	0.0243	0.0035	0.1176	0.0172	0.007	0.005	0.004	0.0011	0.033	0.0177	0.0301	0.0604	0.0224	0.0991	0.0026
15	rs79453458	100804332	0.86	0.78654304280128	0.77	1.00421642385407	0.0652850199605912	0.00313714458839784	0.0146	0.0208	0.02	0.0051	0.1719	0.0069	0.0045	0.0767	0.0019	0.0921	0.1375	0.0243	0.0036	0.1168	0.0171	0.0067	0.0048	0.004	0.0011	0.0331	0.0173	0.0301	0.0602	0.0221	0.099	0.0026
15	rs12915884	100805108	0.86	0.78654304280128	0.77	1.00421642385407	0.103506186472932	0.00182312061198417	0.0149	0.0213	0.0199	0.005	0.173	0.0068	0.0042	0.0768	0.002	0.092	0.1378	0.0243	0.0037	0.1162	0.017	0.0064	0.0046	0.004	0.0011	0.0332	0.017	0.0301	0.06	0.0219	0.0989	0.0029
15	rs55796688	100805360	0.86	0.78654304280128	0.77	1.00421642385407	0.118213909537086	0.00153186499016227	0.015	0.0215	0.0198	0.0049	0.1734	0.0068	0.0041	0.0768	0.002	0.092	0.1379	0.0244	0.0037	0.116	0.017	0.0063	0.0045	0.004	0.0011	0.0332	0.0169	0.0302	0.06	0.0218	0.0988	0.003
15	rs7168602	100806428	0.86	0.78654304280128	0.77	1.00421642385407	0.204780253973643	0.00327610196962787	0.0155	0.0223	0.0195	0.0048	0.1737	0.0067	0.0038	0.0771	0.0021	0.0918	0.1386	0.0244	0.0038	0.1159	0.017	0.006	0.0043	0.0039	0.0012	0.0331	0.0166	0.0303	0.0597	0.0216	0.0982	0.0033
15	rs59591128	100807411	0.86	0.78654304280128	0.77	1.00421642385407	0.231827125975476	0.0052617763805196	0.0158	0.0229	0.0192	0.0047	0.174	0.0066	0.0036	0.0775	0.0022	0.0922	0.1389	0.0241	0.0037	0.1159	0.0169	0.0058	0.0041	0.0039	0.0013	0.0326	0.0163	0.0306	0.0597	0.0216	0.0978	0.0033
15	rs117209793	100810760	0.86	0.78654304280128	0.77	1.00421642385407	0.289994008456212	0.00872416374101251	0.016	0.023	0.0192	0.0049	0.174	0.0065	0.0035	0.0776	0.0022	0.0929	0.1392	0.024	0.0036	0.1159	0.0168	0.0057	0.004	0.004	0.0013	0.0322	0.016	0.0307	0.0595	0.0215	0.0976	0.0033
15	rs55680282	100815368	0.86	0.78654304280128	0.77	1.00421642385407	0.359967935558708	0.00877685467833528	0.0161	0.0232	0.0192	0.0048	0.1741	0.0065	0.0035	0.0776	0.0022	0.0931	0.1394	0.024	0.0035	0.1159	0.0167	0.0057	0.0039	0.004	0.0014	0.032	0.0159	0.0308	0.0595	0.0213	0.0976	0.0035
15	rs7497860	100817385	0.86	0.78654304280128	0.77	1.00421642385407	0.369348735444328	0.00854103871621972	0.0161	0.0232	0.0192	0.0048	0.1741	0.0065	0.0034	0.0776	0.0022	0.0931	0.1394	0.024	0.0035	0.1159	0.0167	0.0057	0.0039	0.004	0.0014	0.032	0.0159	0.0308	0.0595	0.0213	0.0975	0.0035
15	rs7496640	100821467	0.86	0.78654304280128	0.77	1.00421642385407	0.390319210634064	0.00856707623870616	0.0161	0.0233	0.0192	0.0048	0.1741	0.0066	0.0034	0.0776	0.0022	0.0931	0.1395	0.0239	0.0035	0.1159	0.0167	0.0057	0.0039	0.004	0.0014	0.0318	0.0159	0.0309	0.0594	0.0213	0.0975	0.0035
15	rs7496668	100821576	0.86	0.78654304280128	0.78	0.928434583535755	0.392722823258193	0.00890930020209289	0.0161	0.0233	0.0192	0.0048	0.1741	0.0066	0.0034	0.0776	0.0022	0.0931	0.1395	0.0239	0.0035	0.1159	0.0167	0.0057	0.0039	0.004	0.0014	0.0318	0.0159	0.0309	0.0594	0.0213	0.0975	0.0035
15	rs73484155	100823130	0.86	0.78654304280128	0.78	0.928434583535755	0.389594004404344	0.0099212389085038	0.0161	0.0234	0.0192	0.0048	0.1742	0.0066	0.0035	0.0776	0.0022	0.0932	0.1396	0.0239	0.0035	0.1158	0.0167	0.0056	0.0039	0.004	0.0014	0.0316	0.0159	0.0309	0.0595	0.0213	0.0975	0.0035
15	rs117732309	100824962	0.86	0.78654304280128	0.78	0.928434583535755	0.414919604149463	0.0114379161569469	0.0161	0.0234	0.0193	0.0048	0.1742	0.0068	0.0035	0.0777	0.0022	0.0932	0.1396	0.0238	0.0035	0.1158	0.0167	0.0057	0.0039	0.0041	0.0014	0.0313	0.0158	0.031	0.0596	0.0213	0.0975	0.0035
15	rs76085048	100826349	0.86	0.78654304280128	0.77	1.00421642385407	0.422376821677109	0.0116504819749191	0.0162	0.0234	0.0193	0.0048	0.1742	0.0068	0.0035	0.0777	0.0022	0.0932	0.1396	0.0238	0.0035	0.1158	0.0166	0.0057	0.0039	0.0041	0.0014	0.0312	0.0157	0.031	0.0596	0.0213	0.0975	0.0035
15	rs62038076	100834261	0.86	0.78654304280128	0.78	0.928434583535755	0.463684176938588	0.0132915793851038	0.0162	0.0235	0.0193	0.0048	0.1741	0.007	0.0035	0.0777	0.0022	0.0932	0.1396	0.0236	0.0035	0.1159	0.0166	0.0057	0.0039	0.0041	0.0014	0.0307	0.0156	0.031	0.0598	0.0213	0.0976	0.0035
15	rs76238817	100836535	0.86	0.78654304280128	0.78	0.928434583535755	0.473338522794507	0.0132589918451705	0.0162	0.0235	0.0194	0.0048	0.174	0.0071	0.0035	0.0777	0.0022	0.0932	0.1395	0.0236	0.0035	0.1159	0.0167	0.0057	0.0039	0.0041	0.0014	0.0305	0.0156	0.031	0.06	0.0213	0.0976	0.0035
15	rs12591332	100839894	0.86	0.78654304280128	0.78	0.928434583535755	0.503259192344815	0.0146621880890047	0.0162	0.0236	0.0194	0.0048	0.1739	0.0072	0.0035	0.0777	0.0022	0.0932	0.1395	0.0236	0.0036	0.1158	0.0167	0.0057	0.004	0.0041	0.0014	0.0301	0.0155	0.031	0.0602	0.0213	0.0975	0.0036
15	rs8041080	100843884	0.86	0.78654304280128	0.78	0.928434583535755	0.546819259145206	0.0164243360744182	0.0163	0.0236	0.0195	0.0048	0.1738	0.0074	0.0036	0.0777	0.0022	0.0933	0.1396	0.0236	0.0036	0.1158	0.0167	0.0057	0.004	0.0041	0.0014	0.0297	0.0155	0.0311	0.0603	0.0212	0.0975	0.0036
15	rs11632336	100845949	0.86	0.78654304280128	0.77	1.00421642385407	0.546424510670478	0.0165332135525662	0.0163	0.0236	0.0194	0.0048	0.1738	0.0074	0.0036	0.0777	0.0022	0.0933	0.1395	0.0236	0.0036	0.1158	0.0167	0.0056	0.004	0.0041	0.0014	0.0297	0.0155	0.0312	0.0603	0.0212	0.0975	0.0036
15	rs79118922	100848751	0.86	0.78654304280128	0.77	1.00421642385407	0.558059543846393	0.0175290598208466	0.0163	0.0237	0.0195	0.0049	0.1736	0.0074	0.0036	0.0777	0.0022	0.0933	0.1395	0.0238	0.0036	0.1155	0.0166	0.0056	0.004	0.0042	0.0015	0.0297	0.0155	0.0314	0.0602	0.0212	0.0974	0.0037
15	rs59050897	100851174	0.86	0.78654304280128	0.77	1.00421642385407	0.530809956106465	0.0212179386400768	0.0165	0.0239	0.0196	0.0049	0.1728	0.0074	0.0036	0.0776	0.0022	0.0933	0.1394	0.0243	0.0037	0.115	0.0165	0.0053	0.0042	0.0041	0.0016	0.0298	0.0155	0.0319	0.0602	0.0211	0.0971	0.0037
15	rs73485936	100852131	0.86	0.78654304280128	0.76	1.08372498247965	0.471252826099949	0.0208092628186829	0.0166	0.024	0.0195	0.0049	0.1725	0.0074	0.0036	0.0775	0.0021	0.0931	0.1395	0.0244	0.0038	0.1152	0.0159	0.0053	0.0043	0.0041	0.0016	0.0298	0.0161	0.032	0.0602	0.021	0.0973	0.0037
15	rs28523789	100853843	0.86	0.78654304280128	0.75	1.16700258790913	0.416244334528194	0.0279429009047389	0.0167	0.0241	0.0196	0.0048	0.1722	0.0073	0.0037	0.0776	0.002	0.0928	0.1398	0.0243	0.0038	0.1157	0.0157	0.0052	0.0044	0.0041	0.0017	0.0297	0.0162	0.032	0.0601	0.0209	0.0973	0.0037
15	rs75447968	100855188	0.86	0.78654304280128	0.74	1.25408873140077	0.357348535766797	0.0230615318717745	0.0167	0.024	0.0197	0.0049	0.1717	0.0072	0.0039	0.0777	0.0019	0.0929	0.1401	0.0243	0.0038	0.116	0.0157	0.0053	0.0045	0.004	0.0017	0.0296	0.0162	0.032	0.0599	0.0209	0.0973	0.0037
15	rs878100	100856711	0.86	0.78654304280128	0.74	1.25408873140077	0.29219845830898	0.0205254762791252	0.0167	0.0239	0.0198	0.0049	0.1708	0.0071	0.004	0.0778	0.0018	0.0933	0.1403	0.0242	0.0038	0.1163	0.0155	0.0054	0.0047	0.0038	0.0017	0.0295	0.0162	0.0321	0.0597	0.0209	0.0976	0.0036
15	rs75707850	100857930	0.86	0.78654304280128	0.74	1.25408873140077	0.257462031237086	0.0172310061886586	0.0166	0.0238	0.0198	0.0049	0.1707	0.0071	0.0041	0.0779	0.0018	0.0933	0.1405	0.0242	0.0038	0.1166	0.0153	0.0053	0.0047	0.0038	0.0016	0.0295	0.0162	0.032	0.0597	0.0209	0.0976	0.0035
15	rs78119169	100859055	0.86	0.78654304280128	0.74	1.25408873140077	0.245288938880737	0.0167154648821006	0.0166	0.0238	0.0198	0.0049	0.1707	0.0071	0.0041	0.0779	0.0018	0.0934	0.1405	0.0242	0.0038	0.1167	0.0153	0.0053	0.0047	0.0038	0.0016	0.0295	0.0162	0.0321	0.0597	0.0209	0.0976	0.0035
15	rs76067530	100860178	0.86	0.78654304280128	0.74	1.25408873140077	0.226777405700895	0.0175664930831447	0.0166	0.0238	0.0199	0.0049	0.1706	0.0071	0.0041	0.0779	0.0018	0.0934	0.1405	0.0242	0.0038	0.1167	0.0153	0.0053	0.0047	0.0038	0.0016	0.0295	0.0162	0.0321	0.0597	0.0209	0.0976	0.0034
15	rs12905788	100860734	0.86	0.78654304280128	0.74	1.25408873140077	0.225482942355434	0.019291431872802	0.0166	0.0238	0.0199	0.005	0.1706	0.0072	0.0041	0.0778	0.0017	0.0934	0.1405	0.0242	0.0038	0.1167	0.0153	0.0054	0.0048	0.0038	0.0016	0.0295	0.0162	0.0321	0.0597	0.0209	0.0976	0.0034
15	rs34978529	100864164	0.86	0.78654304280128	0.74	1.25408873140077	0.162870574546675	0.0190958769460637	0.0166	0.0238	0.0198	0.0049	0.1705	0.0071	0.0041	0.0776	0.0017	0.0933	0.1409	0.0242	0.0037	0.1169	0.0154	0.0054	0.0049	0.0038	0.0016	0.0294	0.0162	0.0321	0.0597	0.0209	0.0976	0.0032
15	rs12441524	100866865	0.86	0.78654304280128	0.74	1.25408873140077	0.152879782097282	0.0175664930831447	0.0166	0.0237	0.0198	0.0049	0.1705	0.0071	0.0041	0.0776	0.0017	0.0933	0.141	0.0242	0.0037	0.117	0.0154	0.0054	0.0049	0.0038	0.0016	0.0294	0.0162	0.0322	0.0596	0.0209	0.0976	0.0032
15	rs751103	100872508	0.86	0.78654304280128	0.74	1.25408873140077	0.0808362610907247	0.0224247463605548	0.0166	0.0237	0.0195	0.0048	0.1683	0.0072	0.0041	0.0768	0.0017	0.0929	0.1425	0.0248	0.0036	0.1182	0.0162	0.0057	0.0053	0.0036	0.0016	0.0297	0.0158	0.0326	0.0586	0.0209	0.098	0.0029
15	rs8025271	100872565	0.86	0.78654304280128	0.74	1.25408873140077	0.0739226198098801	0.0201233407353416	0.0166	0.0237	0.0195	0.0048	0.168	0.0071	0.0041	0.0767	0.0017	0.0932	0.1427	0.0249	0.0036	0.1183	0.0162	0.0057	0.0053	0.0036	0.0015	0.0297	0.0158	0.0326	0.0588	0.0208	0.0977	0.0029
15	rs2587762	100875974	0.86	0.78654304280128	0.74	1.25408873140077	0.103427253232899	0.0222984157894186	0.0169	0.0244	0.0196	0.0043	0.1688	0.0065	0.0035	0.0768	0.0017	0.092	0.145	0.0246	0.0027	0.1199	0.0161	0.0051	0.005	0.0032	0.0013	0.0292	0.0151	0.0333	0.0588	0.0207	0.0983	0.0024
15	rs35275512	100876831	0.86	0.78654304280128	0.74	1.25408873140077	0.105838259546145	0.0235339310116853	0.0169	0.0244	0.0196	0.0043	0.1688	0.0064	0.0034	0.0768	0.0017	0.092	0.145	0.0246	0.0027	0.12	0.0161	0.0051	0.005	0.0032	0.0013	0.0292	0.0151	0.0333	0.0588	0.0207	0.0983	0.0024
15	rs11247186	100878472	0.86	0.78654304280128	0.74	1.25408873140077	0.109997285613495	0.0245804780415824	0.017	0.0244	0.0196	0.0042	0.1688	0.0064	0.0034	0.0768	0.0016	0.0922	0.1451	0.0246	0.0027	0.12	0.0161	0.0052	0.005	0.0032	0.0013	0.0291	0.0151	0.0334	0.0588	0.0207	0.0984	0.0024
15	rs2585223	100880888	0.86	0.78654304280128	0.74	1.25408873140077	0.10131021815133	0.0292679414373405	0.0169	0.0245	0.0197	0.0042	0.1696	0.0064	0.0034	0.0764	0.0016	0.0919	0.145	0.0247	0.0026	0.1201	0.0162	0.0052	0.005	0.0031	0.0013	0.0289	0.0151	0.0332	0.0588	0.0206	0.0992	0.0023
15	rs76793055	100882810	0.86	0.78654304280128	0.74	1.25408873140077	0.0882464102254914	0.0320535272151164	0.0168	0.0245	0.0197	0.0041	0.1693	0.0064	0.0034	0.0761	0.0016	0.092	0.1452	0.0247	0.0026	0.1203	0.0163	0.0052	0.005	0.003	0.0012	0.029	0.0151	0.0332	0.0589	0.0206	0.0994	0.0021
15	rs77134838	100884977	0.87	0.726891327677376	0.74	1.25408873140077	0.0783181962195969	0.0288389034516095	0.0168	0.0244	0.0196	0.0041	0.1691	0.0063	0.0033	0.076	0.0016	0.0921	0.1455	0.0247	0.0026	0.1205	0.0163	0.0051	0.0049	0.003	0.0012	0.0292	0.015	0.0332	0.0591	0.0206	0.0995	0.0021
15	Affx-12310482	100885325	0.87	0.726891327677376	0.74	1.25408873140077	0.077111076123151	0.0287914154135492	0.0169	0.0244	0.0196	0.0041	0.1691	0.0063	0.0033	0.076	0.0016	0.0921	0.1457	0.0247	0.0026	0.1205	0.0163	0.005	0.0049	0.003	0.0012	0.0292	0.015	0.0332	0.0591	0.0206	0.0995	0.002
15	rs2587788	100885828	0.87	0.726891327677376	0.74	1.25408873140077	0.0741566102857013	0.0286965491729155	0.0169	0.0244	0.0196	0.004	0.1691	0.0063	0.0033	0.076	0.0016	0.0921	0.1457	0.0247	0.0026	0.1205	0.0163	0.005	0.0049	0.003	0.0012	0.0292	0.015	0.0332	0.0592	0.0206	0.0995	0.002
15	rs76220467	100889407	0.87	0.726891327677376	0.74	1.25408873140077	0.052532890688383	0.0344898318453624	0.017	0.0245	0.0195	0.0038	0.1692	0.006	0.0033	0.0757	0.0015	0.0925	0.1462	0.0248	0.0026	0.1209	0.0161	0.0046	0.0045	0.0029	0.0012	0.0292	0.015	0.0334	0.0594	0.0204	0.0995	0.0019
15	rs2289585	100890190	0.87	0.726891327677376	0.74	1.25408873140077	0.0488083976559253	0.0349557516974233	0.017	0.0245	0.0196	0.0038	0.1691	0.0059	0.0033	0.0756	0.0015	0.0926	0.1463	0.0248	0.0025	0.1211	0.016	0.0046	0.0044	0.0029	0.0012	0.0293	0.015	0.0335	0.0594	0.0204	0.0997	0.0018
15	rs2585227	100890834	0.87	0.726891327677376	0.74	1.25408873140077	0.0449298996214993	0.0388398252600058	0.0171	0.0245	0.0196	0.0037	0.169	0.0058	0.0033	0.0754	0.0014	0.0928	0.1466	0.0249	0.0026	0.1212	0.0159	0.0046	0.0043	0.0028	0.0012	0.0293	0.015	0.0336	0.0595	0.0204	0.0996	0.0018
15	rs73487713	100894896	0.87	0.726891327677376	0.74	1.25408873140077	0.038400132210553	0.0383509435708614	0.0172	0.0247	0.0196	0.0035	0.1691	0.0057	0.0033	0.0751	0.0014	0.0931	0.1464	0.025	0.0025	0.1213	0.0159	0.0045	0.0041	0.0027	0.0012	0.0294	0.015	0.0336	0.0597	0.0203	0.0997	0.0017
15	rs79381594	100895072	0.87	0.726891327677376	0.74	1.25408873140077	0.037301061165951	0.0385135930593021	0.0172	0.0247	0.0196	0.0035	0.1691	0.0057	0.0033	0.0751	0.0014	0.0931	0.1464	0.025	0.0026	0.1213	0.0159	0.0045	0.0041	0.0027	0.0012	0.0294	0.015	0.0336	0.0598	0.0203	0.0997	0.0017
15	rs73487751	100905413	0.87	0.726891327677376	0.74	1.25408873140077	0.0272586299934465	0.03982596682484	0.0173	0.0249	0.0196	0.0034	0.1692	0.0055	0.0032	0.0746	0.0014	0.0935	0.146	0.025	0.0027	0.1215	0.0159	0.0043	0.0039	0.0025	0.0012	0.0294	0.015	0.0335	0.0603	0.0203	0.1	0.0017
15	rs77486122	100912420	0.87	0.726891327677376	0.74	1.25408873140077	0.0250708249556957	0.0400466215622412	0.0173	0.0251	0.0196	0.0033	0.1694	0.0053	0.0031	0.0743	0.0014	0.0936	0.1457	0.025	0.0026	0.1217	0.0158	0.0042	0.0038	0.0025	0.0012	0.0294	0.015	0.0336	0.0607	0.0202	0.1002	0.0016
15	rs76161193	100912598	0.87	0.726891327677376	0.74	1.25408873140077	0.0249086771026587	0.040323211082813	0.0173	0.0251	0.0196	0.0033	0.1694	0.0053	0.0031	0.0743	0.0014	0.0936	0.1457	0.025	0.0026	0.1217	0.0158	0.0041	0.0038	0.0025	0.0012	0.0294	0.015	0.0336	0.0608	0.0202	0.1002	0.0016
15	rs77545112	100916606	0.87	0.726891327677376	0.74	1.25408873140077	0.0216285868202406	0.0452716521460771	0.0174	0.0253	0.0195	0.0031	0.1698	0.005	0.003	0.0737	0.0014	0.094	0.1457	0.0248	0.0026	0.1219	0.0156	0.004	0.0037	0.0025	0.0012	0.0294	0.015	0.0335	0.0616	0.0199	0.1007	0.0016
15	rs11634806	100918120	0.88	0.670214810425093	0.73	1.34502026156262	0.0200029457992215	0.0462682393468934	0.0174	0.0254	0.0195	0.003	0.1699	0.0049	0.003	0.0735	0.0014	0.0941	0.1456	0.0248	0.0025	0.1219	0.0155	0.0039	0.0037	0.0024	0.0012	0.0295	0.015	0.0334	0.0619	0.0198	0.1008	0.0015
15	rs79552763	100922145	0.88	0.670214810425093	0.72	1.43983156847461	0.0203591918916191	0.0481700866478443	0.0174	0.0254	0.0195	0.003	0.17	0.0049	0.0029	0.0734	0.0014	0.0941	0.1455	0.0248	0.0025	0.1223	0.0155	0.0038	0.0037	0.0024	0.0012	0.0294	0.015	0.0332	0.0619	0.0198	0.1009	0.0015
15	rs72757268	100928615	0.88	0.670214810425093	0.72	1.43983156847461	0.0202370338927384	0.04805023439048	0.0175	0.0254	0.0195	0.003	0.17	0.0049	0.0029	0.0734	0.0014	0.0941	0.1455	0.0248	0.0025	0.1224	0.0155	0.0038	0.0037	0.0024	0.0012	0.0294	0.015	0.0332	0.062	0.0198	0.1008	0.0015
15	rs73470714	100933130	0.88	0.670214810425093	0.71	1.53855475712277	0.0203329702991964	0.04805023439048	0.0175	0.0254	0.0195	0.003	0.17	0.0049	0.0029	0.0734	0.0014	0.0941	0.1455	0.0248	0.0025	0.1224	0.0155	0.0038	0.0037	0.0024	0.0012	0.0294	0.015	0.0332	0.062	0.0198	0.1008	0.0015
15	rs2440460	100940061	0.88	0.670214810425093	0.68	1.85848573135529	0.0189696626960521	0.0496185149648115	0.0175	0.0255	0.0195	0.003	0.1701	0.0049	0.0029	0.0732	0.0014	0.0942	0.1453	0.0247	0.0025	0.1225	0.0154	0.0038	0.0036	0.0024	0.0012	0.0295	0.0151	0.0331	0.0622	0.0198	0.1011	0.0014
15	rs1023783	100943045	0.88	0.670214810425093	0.68	1.85848573135529	0.018919869475714	0.0491336170137202	0.0175	0.0255	0.0195	0.003	0.1701	0.0049	0.0029	0.0732	0.0014	0.0942	0.1453	0.0247	0.0025	0.1224	0.0155	0.0038	0.0037	0.0024	0.0013	0.0295	0.0151	0.0331	0.0622	0.0198	0.1011	0.0015
15	rs7180354	100946347	0.88	0.670214810425093	0.68	1.85848573135529	0.0194052093266085	0.0494364340385127	0.0175	0.0255	0.0195	0.003	0.1701	0.0049	0.0029	0.0733	0.0014	0.0942	0.1453	0.0247	0.0025	0.1224	0.0155	0.0038	0.0037	0.0024	0.0012	0.0295	0.0151	0.0331	0.0622	0.0198	0.1011	0.0015
15	rs78963772	100957025	0.88	0.670214810425093	0.68	1.85848573135529	0.0192536285769194	0.0504109108230299	0.0175	0.0255	0.0195	0.003	0.1702	0.0049	0.0029	0.0732	0.0014	0.0942	0.1453	0.0247	0.0025	0.1224	0.0155	0.0038	0.0037	0.0024	0.0012	0.0295	0.0151	0.0331	0.0622	0.0198	0.1011	0.0015
15	rs8043210	100968751	0.88	0.670214810425093	0.68	1.85848573135529	0.0191865366222787	0.0504720913336642	0.0175	0.0256	0.0195	0.0029	0.1702	0.0048	0.0029	0.0732	0.0014	0.0942	0.1453	0.0247	0.0025	0.1224	0.0155	0.0037	0.0036	0.0024	0.0012	0.0295	0.0151	0.0332	0.0622	0.0198	0.1011	0.0015
15	rs2654608	100969140	0.88	0.670214810425093	0.68	1.85848573135529	0.0193040594404775	0.0506558270656353	0.0175	0.0256	0.0194	0.0029	0.1702	0.0048	0.0029	0.0732	0.0014	0.0943	0.1454	0.0247	0.0025	0.1224	0.0155	0.0037	0.0036	0.0024	0.0012	0.0295	0.0151	0.0332	0.0622	0.0198	0.1011	0.0014
15	rs117753395	100971105	0.88	0.670214810425093	0.67	1.97313727251572	0.0196256887397979	0.0499835545928591	0.0175	0.0256	0.0194	0.0029	0.1702	0.0048	0.0028	0.0732	0.0014	0.0942	0.1453	0.0247	0.0024	0.1224	0.0155	0.0037	0.0036	0.0024	0.0012	0.0295	0.0152	0.0332	0.0623	0.0198	0.1012	0.0014
15	rs34913571	100978000	0.88	0.670214810425093	0.67	1.97313727251572	0.0205082440824786	0.0512703801596862	0.0175	0.0257	0.0194	0.0029	0.1701	0.0047	0.0028	0.0732	0.0014	0.0942	0.1453	0.0247	0.0024	0.1224	0.0154	0.0037	0.0036	0.0024	0.0012	0.0296	0.0152	0.0332	0.0624	0.0197	0.1013	0.0014
15	rs7180693	100989805	0.88	0.670214810425093	0.67	1.97313727251572	0.0208709731106737	0.0491336170137202	0.0176	0.0258	0.0193	0.0029	0.1701	0.0047	0.0028	0.0732	0.0014	0.0942	0.1453	0.0247	0.0024	0.1224	0.0153	0.0037	0.0036	0.0024	0.0012	0.0296	0.0152	0.0332	0.0626	0.0197	0.1013	0.0014
15	rs117121171	101001030	0.88	0.670214810425093	0.67	1.97313727251572	0.0214192020752276	0.0523846925449201	0.0176	0.0259	0.0193	0.0029	0.1701	0.0047	0.0028	0.0731	0.0014	0.0942	0.1453	0.0248	0.0024	0.1224	0.0153	0.0036	0.0036	0.0024	0.0012	0.0296	0.0152	0.0332	0.0627	0.0198	0.1012	0.0013
15	rs62038663	101004332	0.88	0.670214810425093	0.67	1.97313727251572	0.0214736824286636	0.0566875231518936	0.0176	0.026	0.0193	0.0029	0.17	0.0047	0.0028	0.073	0.0014	0.0942	0.1452	0.0249	0.0024	0.1224	0.0152	0.0036	0.0036	0.0024	0.0012	0.0296	0.0152	0.0332	0.0627	0.0198	0.1012	0.0013
15	rs8028050	101006703	0.88	0.670214810425093	0.67	1.97313727251572	0.0213557679290738	0.0562378374433771	0.0176	0.026	0.0193	0.0029	0.17	0.0047	0.0028	0.073	0.0014	0.0942	0.1453	0.0249	0.0024	0.1224	0.0152	0.0036	0.0036	0.0025	0.0012	0.0296	0.0152	0.0332	0.0628	0.0198	0.1012	0.0013
15	rs56786213	101010137	0.88	0.670214810425093	0.67	1.97313727251572	0.024596650540569	0.0590243768754411	0.0177	0.026	0.0193	0.0029	0.17	0.0045	0.0028	0.0732	0.0014	0.0941	0.1452	0.0249	0.0024	0.1221	0.0153	0.0035	0.0037	0.0024	0.0012	0.0296	0.0153	0.0332	0.0625	0.0198	0.1016	0.0013
15	rs117311631	101010170	0.88	0.670214810425093	0.67	1.97313727251572	0.024586631947765	0.0590243768754411	0.0177	0.026	0.0193	0.0029	0.17	0.0045	0.0028	0.0732	0.0014	0.0941	0.1452	0.0249	0.0024	0.1221	0.0153	0.0035	0.0037	0.0024	0.0012	0.0296	0.0153	0.0332	0.0625	0.0198	0.1016	0.0013
15	Affx-12312490	101015255	0.88	0.670214810425093	0.67	1.97313727251572	0.026521907270497	0.055279413573728	0.0177	0.0265	0.0191	0.0029	0.1696	0.004	0.0028	0.0735	0.0014	0.0936	0.1457	0.0249	0.0026	0.1218	0.0152	0.0036	0.0037	0.0024	0.0013	0.0303	0.0154	0.0325	0.0628	0.02	0.1014	0.0014
15	rs62038991	101016091	0.88	0.670214810425093	0.67	1.97313727251572	0.0269044948641841	0.0570741906382361	0.0177	0.0265	0.0191	0.0029	0.1696	0.004	0.0028	0.0735	0.0014	0.0936	0.1457	0.0249	0.0026	0.1218	0.0152	0.0036	0.0037	0.0024	0.0013	0.0303	0.0154	0.0325	0.0628	0.02	0.1014	0.0014
15	rs55906715	101016998	0.88	0.670214810425093	0.67	1.97313727251572	0.0269151779487224	0.0572679468469331	0.0177	0.0265	0.0191	0.0029	0.1696	0.004	0.0028	0.0735	0.0014	0.0936	0.1457	0.0249	0.0026	0.1218	0.0152	0.0036	0.0037	0.0024	0.0013	0.0303	0.0154	0.0325	0.0628	0.0201	0.1015	0.0014
15	rs117591326	101021968	0.88	0.670214810425093	0.67	1.97313727251572	0.02708651740772	0.0565588846410579	0.0177	0.0265	0.0191	0.0029	0.1696	0.004	0.0028	0.0735	0.0014	0.0936	0.1457	0.0249	0.0026	0.1218	0.0152	0.0036	0.0037	0.0024	0.0013	0.0303	0.0154	0.0325	0.0628	0.0201	0.1014	0.0014
15	rs8040700	101026637	0.88	0.670214810425093	0.67	1.97313727251572	0.0298536735431979	0.0554067937494629	0.0178	0.0266	0.019	0.0029	0.1695	0.0039	0.0028	0.0736	0.0015	0.0935	0.1458	0.0248	0.0026	0.1219	0.0152	0.0035	0.0037	0.0024	0.0012	0.0307	0.0154	0.0327	0.0629	0.02	0.1011	0.0014
15	rs56002468	101034791	0.88	0.670214810425093	0.67	1.97313727251572	0.0298996884464218	0.0554067937494629	0.0177	0.0266	0.019	0.0029	0.1695	0.0039	0.0028	0.0736	0.0014	0.0935	0.1458	0.0248	0.0026	0.1219	0.0152	0.0035	0.0037	0.0024	0.0012	0.0307	0.0154	0.0327	0.0629	0.02	0.1011	0.0014
15	rs1354332	101041896	0.88	0.670214810425093	0.67	1.97313727251572	0.0289325803077188	0.0552157708384631	0.0178	0.0266	0.019	0.0029	0.1694	0.0039	0.0029	0.0736	0.0014	0.0934	0.1459	0.0248	0.0026	0.1219	0.0152	0.0035	0.0036	0.0024	0.0012	0.0307	0.0154	0.0327	0.0628	0.02	0.1011	0.0014
15	rs60405735	101041921	0.88	0.670214810425093	0.67	1.97313727251572	0.0287082775139608	0.0548345780143879	0.0178	0.0266	0.019	0.0029	0.1694	0.0039	0.0029	0.0736	0.0014	0.0934	0.1459	0.0248	0.0026	0.1219	0.0152	0.0035	0.0036	0.0024	0.0012	0.0308	0.0154	0.0327	0.0628	0.02	0.1011	0.0014
15	rs77089459	101042043	0.88	0.670214810425093	0.66	2.09183227901872	0.0286747384488661	0.0542649254622272	0.0178	0.0266	0.019	0.0029	0.1694	0.0039	0.0029	0.0736	0.0014	0.0934	0.1459	0.0248	0.0026	0.1219	0.0152	0.0035	0.0036	0.0024	0.0012	0.0308	0.0154	0.0327	0.0628	0.02	0.1011	0.0014
15	rs2587784	101045447	0.88	0.670214810425093	0.66	2.09183227901872	0.0293735270078265	0.0552157708384631	0.0177	0.0266	0.019	0.0029	0.1694	0.0039	0.0029	0.0736	0.0014	0.0933	0.1459	0.0249	0.0026	0.1219	0.0152	0.0035	0.0037	0.0024	0.0012	0.0308	0.0154	0.0327	0.0628	0.02	0.101	0.0014
15	rs2654616	101047581	0.88	0.670214810425093	0.66	2.09183227901872	0.029842177620733	0.0562378374433771	0.0178	0.0267	0.019	0.0029	0.1694	0.0039	0.0028	0.0736	0.0014	0.0931	0.146	0.025	0.0026	0.1219	0.0152	0.0035	0.0037	0.0024	0.0012	0.0308	0.0154	0.0328	0.0627	0.02	0.101	0.0015
15	rs931776	101056081	0.88	0.670214810425093	0.66	2.09183227901872	0.0318657023881086	0.0554705311692751	0.0177	0.0268	0.019	0.0029	0.1694	0.0039	0.0028	0.0736	0.0014	0.0928	0.1461	0.0251	0.0026	0.1218	0.0152	0.0035	0.0036	0.0024	0.0012	0.0308	0.0154	0.0329	0.0627	0.02	0.1009	0.0015
15	rs67250115	101056452	0.88	0.670214810425093	0.66	2.09183227901872	0.0322768033890608	0.0562378374433771	0.0177	0.0268	0.019	0.0029	0.1694	0.0039	0.0028	0.0736	0.0014	0.0927	0.1461	0.0251	0.0026	0.1218	0.0152	0.0035	0.0036	0.0024	0.0012	0.0308	0.0154	0.0329	0.0627	0.02	0.1009	0.0015
15	rs76783468	101066476	0.88	0.670214810425093	0.66	2.09183227901872	0.032728383379021	0.0548980311015246	0.0177	0.0268	0.0193	0.0029	0.1693	0.0039	0.0028	0.0737	0.0014	0.0928	0.1462	0.0251	0.0026	0.1219	0.0152	0.0035	0.0035	0.0024	0.0012	0.0307	0.0154	0.033	0.0628	0.02	0.1008	0.0014
15	rs4246316	101066561	0.88	0.670214810425093	0.66	2.09183227901872	0.0330854007012968	0.0569451762326892	0.0177	0.0268	0.0193	0.0029	0.1694	0.0039	0.0028	0.0737	0.0014	0.0927	0.1462	0.0251	0.0026	0.1219	0.0152	0.0035	0.0035	0.0024	0.0012	0.0307	0.0154	0.033	0.0628	0.02	0.1008	0.0014
15	rs62037080	101068685	0.88	0.670214810425093	0.66	2.09183227901872	0.0348729018974782	0.0608697093311226	0.0177	0.027	0.0193	0.0029	0.1696	0.0039	0.0027	0.0736	0.0014	0.0925	0.1461	0.0251	0.0026	0.1221	0.0152	0.0035	0.0035	0.0024	0.0013	0.0308	0.0154	0.033	0.0627	0.02	0.1008	0.0014
15	rs7165375	101069526	0.88	0.670214810425093	0.66	2.09183227901872	0.0350913105032258	0.0610688546371162	0.0177	0.027	0.0193	0.0029	0.1696	0.0039	0.0027	0.0737	0.0014	0.0925	0.1461	0.025	0.0026	0.1221	0.0152	0.0035	0.0035	0.0024	0.0013	0.0307	0.0154	0.0329	0.0626	0.02	0.1008	0.0015
15	rs12907869	101070929	0.88	0.670214810425093	0.66	2.09183227901872	0.0429161926791778	0.0678632666738902	0.0176	0.0273	0.0194	0.0029	0.1698	0.0039	0.0026	0.0738	0.0014	0.0923	0.1459	0.025	0.0025	0.122	0.0152	0.0035	0.0034	0.0024	0.0013	0.0308	0.0155	0.0329	0.0624	0.0202	0.1007	0.0015
15	rs72761207	101076784	0.89	0.616467558766813	0.66	2.09183227901872	0.0473541168154893	0.072939502508463	0.0175	0.0275	0.0196	0.0029	0.1696	0.0039	0.0026	0.0739	0.0014	0.0923	0.1458	0.025	0.0025	0.1222	0.0152	0.0034	0.0034	0.0026	0.0014	0.0308	0.0156	0.0329	0.0622	0.0203	0.1003	0.0015
15	rs34734667	101077121	0.89	0.616467558766813	0.66	2.09183227901872	0.0472592744581209	0.0726535170803705	0.0175	0.0275	0.0196	0.0029	0.1696	0.0039	0.0026	0.0739	0.0014	0.0922	0.1458	0.0251	0.0025	0.1222	0.0152	0.0034	0.0034	0.0026	0.0014	0.0308	0.0156	0.0329	0.0622	0.0203	0.1003	0.0015
15	rs4965668	101077349	0.89	0.616467558766813	0.66	2.09183227901872	0.0471487878319078	0.072439332491911	0.0175	0.0275	0.0196	0.0029	0.1696	0.0039	0.0026	0.0739	0.0014	0.0922	0.1458	0.0251	0.0025	0.1222	0.0152	0.0034	0.0034	0.0026	0.0014	0.0308	0.0156	0.0329	0.0622	0.0203	0.1003	0.0015
15	rs8024149	101081194	0.89	0.616467558766813	0.66	2.09183227901872	0.0464426955958133	0.0708766457271976	0.0175	0.0275	0.0196	0.0029	0.1696	0.0039	0.0026	0.0739	0.0014	0.0922	0.1458	0.0251	0.0025	0.1222	0.0152	0.0034	0.0034	0.0026	0.0014	0.0308	0.0156	0.0329	0.0621	0.0203	0.1002	0.0015
15	rs8035283	101084168	0.89	0.616467558766813	0.66	2.09183227901872	0.0602639558792972	0.0616679452004823	0.0176	0.0279	0.0197	0.0029	0.1692	0.0039	0.0025	0.0744	0.0013	0.0912	0.1459	0.0251	0.0024	0.1218	0.0151	0.0034	0.0036	0.0027	0.0015	0.0309	0.0162	0.033	0.0622	0.0207	0.0996	0.0015
15	rs72761226	101085351	0.89	0.616467558766813	0.66	2.09183227901872	0.0576262792775011	0.0550885801248002	0.0174	0.0281	0.0198	0.0029	0.169	0.004	0.0024	0.0744	0.0012	0.0908	0.1457	0.025	0.0025	0.1216	0.0152	0.0033	0.0036	0.0028	0.0016	0.0309	0.0166	0.0329	0.0625	0.0208	0.0994	0.0015
15	rs113028030	101086360	0.89	0.616467558766813	0.66	2.09183227901872	0.0608046489855794	0.0533839117824045	0.0173	0.0283	0.0199	0.003	0.1687	0.004	0.0023	0.0743	0.0012	0.0905	0.1456	0.0249	0.0025	0.1213	0.0153	0.0033	0.0037	0.0028	0.0017	0.031	0.017	0.0329	0.0627	0.0209	0.0993	0.0015
15	rs11637575	101086889	0.89	0.616467558766813	0.66	2.09183227901872	0.0689766629451975	0.0563661621431068	0.0173	0.0284	0.02	0.003	0.1686	0.004	0.0023	0.0744	0.0012	0.0904	0.1455	0.0249	0.0025	0.1213	0.0153	0.0033	0.0037	0.0029	0.0017	0.031	0.0172	0.0328	0.0628	0.0209	0.0993	0.0016
15	rs4965314	101089208	0.89	0.616467558766813	0.66	2.09183227901872	0.0660127297635556	0.0638180488440038	0.0173	0.0285	0.0201	0.003	0.1683	0.004	0.0023	0.0743	0.0012	0.0904	0.1454	0.0242	0.0029	0.1209	0.0154	0.0033	0.0037	0.0029	0.0019	0.031	0.0177	0.0328	0.0629	0.0209	0.0992	0.0016
15	rs76517034	101089475	0.89	0.616467558766813	0.66	2.09183227901872	0.0666265106143302	0.0661364665177148	0.0173	0.0285	0.0201	0.003	0.1683	0.0041	0.0023	0.0743	0.0013	0.0904	0.1453	0.0242	0.0029	0.1209	0.0154	0.0033	0.0037	0.0029	0.0019	0.031	0.0177	0.0328	0.0628	0.0209	0.0992	0.0016
15	rs28685143	101090535	0.89	0.616467558766813	0.66	2.09183227901872	0.0661510001407614	0.0679327253358512	0.0173	0.0285	0.0202	0.003	0.1682	0.0041	0.0023	0.0743	0.0013	0.0904	0.1452	0.0241	0.003	0.1208	0.0154	0.0033	0.0037	0.0029	0.0019	0.031	0.0177	0.0328	0.0628	0.0209	0.0992	0.0016
15	rs11634945	101094130	0.89	0.616467558766813	0.66	2.09183227901872	0.0701409463693435	0.0746651251279482	0.0173	0.0286	0.0202	0.003	0.1681	0.0041	0.0023	0.0742	0.0013	0.0904	0.1452	0.024	0.003	0.1208	0.0154	0.0034	0.0037	0.0029	0.0019	0.031	0.0178	0.0329	0.0627	0.021	0.0993	0.0016
15	rs35852295	101094174	0.89	0.616467558766813	0.67	1.97313727251572	0.0702436830162882	0.0745206892954474	0.0173	0.0286	0.0202	0.003	0.1681	0.0041	0.0023	0.0742	0.0013	0.0904	0.1452	0.024	0.003	0.1208	0.0154	0.0034	0.0037	0.0029	0.0019	0.031	0.0178	0.0329	0.0627	0.021	0.0993	0.0016
15	rs7164688	101099582	0.89	0.616467558766813	0.67	1.97313727251572	0.0722980745391873	0.0766992598697295	0.0173	0.0287	0.0202	0.003	0.1681	0.0041	0.0023	0.0742	0.0013	0.0904	0.145	0.0238	0.0031	0.1208	0.0154	0.0034	0.0037	0.0029	0.0019	0.031	0.0178	0.0329	0.0627	0.021	0.0993	0.0016
15	rs113340658	101099911	0.89	0.616467558766813	0.67	1.97313727251572	0.0721515483901311	0.0768454116707442	0.0173	0.0287	0.0202	0.003	0.1681	0.0041	0.0023	0.0742	0.0013	0.0904	0.145	0.0238	0.0031	0.1208	0.0154	0.0034	0.0037	0.0029	0.0019	0.031	0.0178	0.0329	0.0627	0.021	0.0993	0.0016
15	rs75577419	101106959	0.89	0.616467558766813	0.67	1.97313727251572	0.0738164187709408	0.0772845495125372	0.0173	0.0287	0.0202	0.003	0.1681	0.0041	0.0023	0.0741	0.0013	0.0904	0.145	0.0236	0.0031	0.1207	0.0155	0.0034	0.0037	0.003	0.002	0.0311	0.0179	0.0329	0.0627	0.0211	0.0992	0.0017
15	rs7166031	101108389	0.89	0.616467558766813	0.67	1.97313727251572	0.073265766727941	0.0786080873123045	0.0173	0.0287	0.0202	0.003	0.1681	0.0041	0.0023	0.0741	0.0013	0.0904	0.1449	0.0236	0.0032	0.1207	0.0155	0.0034	0.0037	0.003	0.002	0.0311	0.0179	0.033	0.0627	0.0211	0.0992	0.0017
15	rs8451	101109677	0.89	0.616467558766813	0.67	1.97313727251572	0.0744337620480462	0.0818817853667275	0.0173	0.0287	0.0202	0.003	0.1681	0.0041	0.0023	0.074	0.0013	0.0904	0.1449	0.0235	0.0033	0.1206	0.0155	0.0034	0.0037	0.0031	0.002	0.0311	0.0179	0.0329	0.0627	0.0212	0.0991	0.0017
15	rs1047320	101109683	0.89	0.616467558766813	0.67	1.97313727251572	0.0724028542647206	0.0819568163429922	0.0173	0.0287	0.0202	0.003	0.1681	0.0041	0.0024	0.074	0.0013	0.0904	0.1449	0.0235	0.0033	0.1206	0.0155	0.0034	0.0037	0.0031	0.002	0.0311	0.0179	0.0329	0.0627	0.0212	0.0991	0.0017
15	rs12157	101109794	0.89	0.616467558766813	0.67	1.97313727251572	0.0719843262283667	0.0821820760467997	0.0173	0.0287	0.0202	0.003	0.1682	0.0041	0.0024	0.074	0.0013	0.0904	0.1449	0.0234	0.0033	0.1206	0.0155	0.0034	0.0037	0.0031	0.0019	0.0311	0.0179	0.0329	0.0627	0.0211	0.0991	0.0017
15	rs12460	101109818	0.89	0.616467558766813	0.67	1.97313727251572	0.0717131275081981	0.0817318068571982	0.0173	0.0287	0.0202	0.003	0.1682	0.0041	0.0024	0.074	0.0013	0.0904	0.1449	0.0234	0.0033	0.1206	0.0155	0.0034	0.0037	0.0031	0.0019	0.0311	0.0179	0.0329	0.0627	0.0212	0.0991	0.0017
15	rs2411837	101110302	0.89	0.616467558766813	0.67	1.97313727251572	0.0706556093973952	0.0806105214512356	0.0173	0.0287	0.0202	0.003	0.1682	0.0041	0.0024	0.0741	0.0013	0.0904	0.1449	0.0234	0.0032	0.1206	0.0155	0.0034	0.0037	0.0031	0.0019	0.0311	0.0179	0.0329	0.0628	0.0212	0.0991	0.0017
15	rs3764198	101110565	0.88	0.670214810425093	0.67	1.97313727251572	0.0710069803808106	0.0812077591975506	0.0173	0.0287	0.0202	0.003	0.1682	0.0041	0.0024	0.0741	0.0014	0.0904	0.1448	0.0234	0.0032	0.1206	0.0155	0.0034	0.0037	0.0031	0.0019	0.0312	0.0179	0.0329	0.0628	0.0212	0.0991	0.0017
15	rs8024825	101111932	0.88	0.670214810425093	0.67	1.97313727251572	0.0707175336377501	0.0795696654888375	0.0173	0.0288	0.0202	0.003	0.1682	0.0041	0.0024	0.0741	0.0014	0.0904	0.1448	0.0234	0.0032	0.1206	0.0155	0.0034	0.0037	0.0031	0.0019	0.0312	0.0179	0.0329	0.0628	0.0212	0.0991	0.0017
15	rs12719734	101113862	0.88	0.670214810425093	0.67	1.97313727251572	0.0705112567807765	0.0787557124975163	0.0173	0.0288	0.0202	0.003	0.1681	0.0041	0.0024	0.0741	0.0013	0.0904	0.1448	0.0234	0.0032	0.1206	0.0155	0.0034	0.0037	0.0031	0.0019	0.0312	0.0179	0.0329	0.0628	0.0212	0.0991	0.0017
15	rs8039437	101114418	0.89	0.616467558766813	0.67	1.97313727251572	0.0695061637265376	0.0776512785487973	0.0173	0.0288	0.0202	0.003	0.1682	0.0041	0.0024	0.0741	0.0013	0.0904	0.1448	0.0234	0.0032	0.1206	0.0155	0.0034	0.0037	0.0031	0.0019	0.0312	0.0179	0.0329	0.0628	0.0212	0.0991	0.0017
15	rs115367212	101119988	0.89	0.616467558766813	0.67	1.97313727251572	0.0663092557093371	0.0732976358894361	0.0173	0.0288	0.0202	0.003	0.1682	0.0041	0.0024	0.074	0.0013	0.0904	0.1448	0.0235	0.0031	0.1207	0.0155	0.0034	0.0037	0.0031	0.0018	0.0312	0.0179	0.0329	0.0628	0.0212	0.0991	0.0017
15	rs11247226	101120963	0.89	0.616467558766813	0.67	1.97313727251572	0.0654419143579298	0.0723679956772017	0.0173	0.0288	0.0202	0.003	0.1683	0.0041	0.0024	0.074	0.0013	0.0904	0.1448	0.0235	0.0031	0.1206	0.0155	0.0035	0.0037	0.0031	0.0018	0.0312	0.0179	0.0329	0.0628	0.0212	0.0991	0.0017
15	rs117633599	101127853	0.89	0.616467558766813	0.67	1.97313727251572	0.0588254962816923	0.0693281128621609	0.0173	0.0288	0.0202	0.003	0.1682	0.0041	0.0024	0.0739	0.0013	0.0904	0.1447	0.0235	0.0031	0.1205	0.0156	0.0035	0.0037	0.0031	0.0018	0.0311	0.018	0.0329	0.0628	0.0212	0.0991	0.0017
15	rs3794503	101141896	0.89	0.616467558766813	0.67	1.97313727251572	0.0545081583089507	0.0702414383832952	0.0174	0.0288	0.0204	0.0031	0.1682	0.0041	0.0025	0.0738	0.0014	0.0903	0.1446	0.0235	0.0031	0.1204	0.0156	0.0035	0.0037	0.0031	0.0018	0.0311	0.018	0.0329	0.0628	0.0211	0.0991	0.0017
15	rs67616875	101143531	0.89	0.616467558766813	0.67	1.97313727251572	0.0385648372848804	0.0782395183870295	0.0176	0.0291	0.0212	0.0034	0.167	0.0046	0.003	0.0726	0.0014	0.0903	0.1446	0.0233	0.0031	0.1186	0.0162	0.0039	0.0038	0.0032	0.0018	0.0311	0.0184	0.0328	0.0627	0.0208	0.0993	0.0018
15	rs75730036	101143689	0.89	0.616467558766813	0.67	1.97313727251572	0.034172771100712	0.0726535170803705	0.0176	0.0291	0.0213	0.0034	0.167	0.0046	0.0031	0.0725	0.0015	0.0904	0.1447	0.0233	0.0031	0.1182	0.0162	0.0039	0.0038	0.0032	0.0017	0.0312	0.0185	0.0328	0.0628	0.0207	0.0993	0.0018
15	rs12914480	101148335	0.89	0.616467558766813	0.67	1.97313727251572	0.0329989760118295	0.0598781317127712	0.0179	0.0292	0.0218	0.0034	0.1676	0.0047	0.0033	0.0721	0.0014	0.0909	0.1452	0.0228	0.0029	0.1157	0.0161	0.0037	0.0038	0.0031	0.0016	0.0315	0.0187	0.033	0.0633	0.0206	0.0996	0.0018
15	rs117578900	101148727	0.89	0.616467558766813	0.67	1.97313727251572	0.0330730446403717	0.0582409414677348	0.0179	0.0292	0.0218	0.0034	0.1676	0.0047	0.0033	0.0721	0.0014	0.0909	0.1452	0.0228	0.0029	0.1156	0.0162	0.0037	0.0038	0.0031	0.0015	0.0315	0.0187	0.033	0.0633	0.0206	0.0996	0.0018
15	rs57936483	101155566	0.9	0.565600701999265	0.67	1.97313727251572	0.0373817182106435	0.0595491463619057	0.0179	0.0294	0.0219	0.0034	0.1676	0.0047	0.0034	0.072	0.0014	0.0911	0.1457	0.0227	0.0028	0.1148	0.0163	0.0037	0.0038	0.0031	0.0015	0.0315	0.0187	0.033	0.0634	0.0206	0.0997	0.0018
15	rs117022893	101156161	0.9	0.565600701999265	0.67	1.97313727251572	0.0352589696093372	0.0581108038099986	0.018	0.0294	0.0218	0.0035	0.1677	0.0048	0.0035	0.0719	0.0014	0.0909	0.1458	0.0228	0.0028	0.1146	0.0162	0.0037	0.0038	0.0031	0.0015	0.0315	0.0187	0.0329	0.0635	0.0205	0.0997	0.0018
15	rs28875835	101164601	0.9	0.565600701999265	0.67	1.97313727251572	0.034668206842188	0.0588280991512616	0.0183	0.0294	0.0216	0.0036	0.1682	0.0049	0.0036	0.0716	0.0015	0.0906	0.1459	0.0229	0.0028	0.1143	0.0162	0.0038	0.0038	0.0031	0.0014	0.0315	0.0186	0.0328	0.0635	0.0203	0.0997	0.0019
15	rs79176323	101165041	0.9	0.565600701999265	0.68	1.85848573135529	0.0342613297512771	0.0584363811717899	0.0183	0.0294	0.0216	0.0036	0.1681	0.0049	0.0037	0.0716	0.0015	0.0907	0.1459	0.0229	0.0028	0.1143	0.0162	0.0038	0.0038	0.0031	0.0014	0.0314	0.0186	0.0327	0.0635	0.0204	0.0997	0.0019
15	rs35047565	101167091	0.9	0.565600701999265	0.68	1.85848573135529	0.0359482679396721	0.0553430878808383	0.0183	0.0293	0.0216	0.0036	0.1681	0.0049	0.0037	0.0717	0.0015	0.0904	0.1459	0.0229	0.0027	0.1144	0.0162	0.0038	0.0039	0.0031	0.0014	0.0315	0.0186	0.0328	0.0635	0.0204	0.0999	0.0019
15	rs79691110	101167752	0.9	0.565600701999265	0.68	1.85848573135529	0.0353236019435937	0.0544545243824186	0.0183	0.0293	0.0216	0.0036	0.1681	0.0049	0.0037	0.0717	0.0015	0.0904	0.1458	0.0229	0.0027	0.1144	0.0162	0.0038	0.0038	0.0031	0.0014	0.0315	0.0186	0.0328	0.0635	0.0204	0.0999	0.0019
15	rs61752833	101169694	0.9	0.565600701999265	0.68	1.85848573135529	0.0349755642216778	0.0630754403159176	0.0184	0.0293	0.0216	0.0036	0.1681	0.0049	0.0037	0.0717	0.0015	0.0902	0.1457	0.0229	0.0027	0.1144	0.0162	0.0038	0.0038	0.003	0.0015	0.0314	0.0186	0.0328	0.0635	0.0205	0.0999	0.0019
15	rs12914253	101180773	0.92	0.472297109457422	0.68	1.85848573135529	0.201751888488805	0.151290994582661	0.0195	0.0306	0.0217	0.0035	0.1672	0.0054	0.0045	0.0682	0.0023	0.0868	0.1473	0.0221	0.0031	0.1125	0.016	0.0039	0.004	0.0028	0.0015	0.0354	0.0178	0.032	0.0631	0.0194	0.1028	0.0023
15	rs11631248	101182445	0.92	0.472297109457422	0.68	1.85848573135529	0.202261377339727	0.148832041487617	0.0195	0.0306	0.0216	0.0035	0.1675	0.0054	0.0045	0.0682	0.0023	0.0867	0.1474	0.022	0.0031	0.1122	0.016	0.0039	0.004	0.0028	0.0015	0.0355	0.0177	0.032	0.0632	0.0193	0.1029	0.0023
15	rs6598370	101186834	0.92	0.472297109457422	0.68	1.85848573135529	0.202457528630237	0.16020365553302	0.0196	0.0306	0.0216	0.0034	0.1677	0.0054	0.0045	0.068	0.0023	0.0867	0.1476	0.022	0.0031	0.1123	0.016	0.0039	0.004	0.0028	0.0016	0.0355	0.0177	0.0319	0.063	0.0193	0.1027	0.0023
15	rs79850994	101189995	0.92	0.472297109457422	0.68	1.85848573135529	0.210231567895632	0.162241167983665	0.0196	0.0306	0.0215	0.0034	0.1678	0.0054	0.0045	0.0679	0.0023	0.0868	0.1477	0.022	0.0031	0.1122	0.0159	0.0039	0.004	0.0028	0.0016	0.0355	0.0177	0.0318	0.0628	0.0194	0.1027	0.0024
15	rs62019339	101190032	0.92	0.472297109457422	0.67	1.97313727251572	0.208392181136501	0.164190091256066	0.0196	0.0306	0.0215	0.0034	0.1677	0.0054	0.0045	0.0679	0.0023	0.0868	0.1477	0.022	0.0031	0.1122	0.0159	0.0039	0.004	0.0028	0.0016	0.0355	0.0177	0.0318	0.0628	0.0194	0.1027	0.0024
15	rs72761280	101192288	0.92	0.472297109457422	0.67	1.97313727251572	0.214504850896001	0.168900772879718	0.0196	0.0306	0.0215	0.0034	0.1678	0.0054	0.0046	0.0678	0.0023	0.0868	0.1478	0.022	0.0031	0.1123	0.0159	0.0039	0.0041	0.0028	0.0016	0.0355	0.0176	0.0318	0.0627	0.0194	0.1026	0.0024
15	rs11853217	101194755	0.92	0.472297109457422	0.67	1.97313727251572	0.224899698980907	0.171471809883169	0.0197	0.0307	0.0216	0.0034	0.1678	0.0055	0.0046	0.0678	0.0023	0.0869	0.1479	0.022	0.0031	0.1123	0.0158	0.0039	0.0041	0.0028	0.0016	0.0355	0.0176	0.0317	0.0627	0.0194	0.1027	0.0024
15	rs76354664	101194956	0.92	0.472297109457422	0.67	1.97313727251572	0.225816602283665	0.171174460519214	0.0197	0.0307	0.0216	0.0034	0.1678	0.0055	0.0046	0.0678	0.0023	0.0868	0.1479	0.022	0.0031	0.1123	0.0158	0.0039	0.0041	0.0028	0.0016	0.0355	0.0176	0.0317	0.0626	0.0194	0.1027	0.0024
15	rs11247229	101195178	0.92	0.472297109457422	0.67	1.97313727251572	0.227908203897162	0.171868555336024	0.0197	0.0307	0.0216	0.0034	0.1678	0.0055	0.0046	0.0678	0.0023	0.0867	0.1479	0.022	0.0031	0.1124	0.0158	0.0039	0.0041	0.0028	0.0016	0.0355	0.0176	0.0317	0.0626	0.0195	0.1027	0.0024
15	rs11247231	101199080	0.92	0.472297109457422	0.67	1.97313727251572	0.293496521976095	0.292914676860687	0.0201	0.0312	0.0218	0.0033	0.1675	0.0057	0.0048	0.0677	0.0024	0.0864	0.1487	0.022	0.0037	0.1129	0.0155	0.0041	0.0043	0.0031	0.0018	0.0352	0.0168	0.0312	0.0613	0.0194	0.1022	0.0025
15	rs2956236	101200284	0.92	0.472297109457422	0.68	1.85848573135529	0.345971600194898	0.357911873338779	0.0202	0.0314	0.0219	0.0031	0.168	0.0054	0.0046	0.0676	0.0024	0.0867	0.1508	0.0217	0.004	0.1125	0.0156	0.0039	0.0043	0.0031	0.0018	0.036	0.0165	0.031	0.0593	0.0194	0.1021	0.0024
15	rs35402974	101202454	0.92	0.472297109457422	0.68	1.85848573135529	0.338977022797073	0.370242261259299	0.0203	0.0314	0.0212	0.0031	0.1683	0.0053	0.0046	0.0675	0.0023	0.0865	0.1515	0.0217	0.0041	0.1123	0.0157	0.0038	0.0043	0.0031	0.0018	0.0363	0.0165	0.0309	0.0594	0.0194	0.1018	0.0024
15	rs8027468	101203735	0.92	0.472297109457422	0.68	1.85848573135529	0.340120306749138	0.373026481115051	0.0203	0.0314	0.0213	0.0031	0.1687	0.0053	0.0046	0.0675	0.0023	0.0865	0.1518	0.0217	0.0041	0.1122	0.0156	0.0038	0.0043	0.0031	0.0018	0.0363	0.0164	0.0308	0.0594	0.0194	0.1016	0.0024
15	rs769046	101204715	0.93	0.429746626914861	0.68	1.85848573135529	0.342882779827023	0.374040378907791	0.0203	0.0314	0.0213	0.0031	0.1687	0.0053	0.0046	0.0674	0.0023	0.0865	0.1519	0.0217	0.0041	0.1122	0.0156	0.0038	0.0043	0.0031	0.0018	0.0363	0.0164	0.0307	0.0593	0.0195	0.1015	0.0024
15	rs304103	101208760	0.92	0.472297109457422	0.68	1.85848573135529	0.328573112402416	0.365195160757507	0.0203	0.0314	0.0213	0.0032	0.1687	0.0053	0.0046	0.0675	0.0023	0.0864	0.1521	0.0217	0.0041	0.1122	0.0157	0.0038	0.0043	0.0031	0.0018	0.0364	0.0164	0.0305	0.0594	0.0196	0.1014	0.0024
15	rs74039484	101208869	0.92	0.472297109457422	0.68	1.85848573135529	0.331902479394321	0.366833319795949	0.0203	0.0314	0.0213	0.0032	0.1687	0.0053	0.0046	0.0675	0.0023	0.0863	0.1521	0.0217	0.0041	0.1122	0.0157	0.0038	0.0043	0.0031	0.0018	0.0364	0.0164	0.0305	0.0594	0.0196	0.1014	0.0024
15	rs76557003	101221007	0.93	0.429746626914861	0.68	1.85848573135529	0.308372409208509	0.3506705877194	0.0204	0.0314	0.0212	0.0033	0.1686	0.0052	0.0046	0.0675	0.0022	0.0862	0.1528	0.0218	0.0041	0.1121	0.0158	0.0037	0.0043	0.003	0.0017	0.0366	0.0164	0.0303	0.0594	0.0196	0.101	0.0023
15	rs80015253	101222699	0.93	0.429746626914861	0.68	1.85848573135529	0.29037675109994	0.346073384345236	0.0204	0.0313	0.0211	0.0033	0.1685	0.0052	0.0045	0.0675	0.0022	0.0861	0.1532	0.022	0.0042	0.1121	0.0159	0.0037	0.0044	0.003	0.0017	0.0369	0.0164	0.0301	0.0593	0.0197	0.1008	0.0023
15	rs77950337	101223634	0.93	0.429746626914861	0.69	1.74785474007915	0.269083569902257	0.342358777954181	0.0205	0.0312	0.021	0.0034	0.1684	0.0051	0.0044	0.0674	0.0021	0.0857	0.1537	0.0221	0.0042	0.1123	0.0159	0.0036	0.0044	0.003	0.0017	0.0372	0.0163	0.0299	0.0592	0.0199	0.1006	0.0022
15	rs118183084	101227037	0.92	0.472297109457422	0.69	1.74785474007915	0.258584665509436	0.299666844821367	0.0205	0.0309	0.0204	0.0037	0.1691	0.0048	0.0041	0.0672	0.0019	0.0843	0.1551	0.0224	0.0043	0.1133	0.0163	0.0035	0.0047	0.0032	0.0017	0.0387	0.0163	0.0297	0.0588	0.0202	0.0985	0.002
15	rs1808890	101227478	0.92	0.472297109457422	0.69	1.74785474007915	0.265239548169026	0.311142711991857	0.0205	0.0309	0.0204	0.0038	0.1692	0.0048	0.0041	0.0672	0.0019	0.0842	0.1552	0.0224	0.0043	0.1134	0.0164	0.0035	0.0047	0.0032	0.0017	0.0388	0.0163	0.0296	0.0588	0.0202	0.0983	0.002
15	rs1689956	101229957	0.92	0.472297109457422	0.69	1.74785474007915	0.264783922588243	0.280483049118444	0.0205	0.0307	0.0203	0.0039	0.1693	0.0048	0.0041	0.0675	0.0018	0.0839	0.1557	0.0226	0.0044	0.114	0.0162	0.0034	0.0048	0.0032	0.0017	0.0393	0.0163	0.0294	0.0585	0.02	0.0975	0.0019
15	rs12911048	101231759	0.92	0.472297109457422	0.72	1.43983156847461	0.266060744795066	0.281182320771671	0.0205	0.0306	0.0203	0.004	0.1693	0.0048	0.0041	0.0676	0.0018	0.0839	0.1558	0.0226	0.0044	0.114	0.0162	0.0034	0.0048	0.0033	0.0017	0.0393	0.0163	0.0294	0.0585	0.0199	0.0974	0.0019
15	rs57230976	101233140	0.92	0.472297109457422	0.72	1.43983156847461	0.267982221276111	0.278853494106014	0.0205	0.0306	0.0203	0.004	0.1693	0.0048	0.0041	0.0677	0.0018	0.0839	0.1558	0.0227	0.0044	0.1141	0.0163	0.0034	0.0048	0.0033	0.0017	0.0393	0.0162	0.0293	0.0585	0.0199	0.0972	0.0019
15	rs72763003	101242132	0.91	0.517562282080777	0.73	1.34502026156262	0.315131121253096	0.276414639466011	0.0205	0.0304	0.0204	0.0042	0.1686	0.0047	0.004	0.0679	0.0018	0.083	0.1555	0.0228	0.0045	0.1146	0.0168	0.0035	0.005	0.0034	0.0016	0.0392	0.0161	0.03	0.0582	0.02	0.0971	0.0019
15	rs1002941	101242690	0.91	0.517562282080777	0.73	1.34502026156262	0.325007232992613	0.278504683205491	0.0205	0.0304	0.0204	0.0043	0.1685	0.0047	0.004	0.0679	0.0018	0.083	0.1555	0.0228	0.0045	0.1146	0.0168	0.0035	0.005	0.0034	0.0016	0.0391	0.0161	0.0301	0.0583	0.02	0.097	0.0019
15	rs72763005	101244548	0.91	0.517562282080777	0.73	1.34502026156262	0.338509891506951	0.283633965185847	0.0204	0.0304	0.0205	0.0044	0.1683	0.0047	0.004	0.0679	0.0019	0.083	0.1554	0.0229	0.0045	0.1147	0.0169	0.0036	0.0051	0.0034	0.0016	0.0391	0.0161	0.0301	0.0581	0.0201	0.097	0.0019
15	rs71405394	101245088	0.91	0.517562282080777	0.73	1.34502026156262	0.350869497116434	0.297529568665732	0.0204	0.0304	0.0205	0.0044	0.1683	0.0047	0.004	0.0679	0.0019	0.0829	0.1554	0.0228	0.0046	0.1147	0.0169	0.0036	0.0051	0.0034	0.0016	0.0391	0.0161	0.0301	0.0581	0.0201	0.0969	0.002
15	rs79546161	101247837	0.91	0.517562282080777	0.73	1.34502026156262	0.407528703264263	0.304074540956439	0.0204	0.0303	0.0205	0.005	0.1676	0.005	0.004	0.0679	0.0019	0.0826	0.1552	0.0229	0.0046	0.1151	0.0172	0.0036	0.0054	0.0035	0.0015	0.0389	0.0161	0.0302	0.0578	0.0202	0.0966	0.002
15	rs75453637	101248817	0.91	0.517562282080777	0.73	1.34502026156262	0.4904347312226	0.313911172123959	0.0204	0.0302	0.0205	0.0054	0.1673	0.005	0.0039	0.0679	0.0019	0.0823	0.1551	0.0229	0.0046	0.1155	0.0174	0.0036	0.0055	0.0035	0.0015	0.0388	0.0161	0.0303	0.0577	0.0203	0.0961	0.0021
15	rs1157430	101250030	0.91	0.517562282080777	0.73	1.34502026156262	0.694365723789015	0.341246656018996	0.0204	0.0302	0.0205	0.0058	0.1667	0.0052	0.0039	0.068	0.0019	0.0814	0.1552	0.0229	0.0047	0.1159	0.0183	0.0036	0.0057	0.0036	0.0015	0.0388	0.0161	0.0303	0.0575	0.0206	0.0954	0.0021
15	rs62020716	101250872	0.91	0.517562282080777	0.73	1.34502026156262	1.0572798170208	0.385627493114963	0.0202	0.0301	0.0204	0.0065	0.1665	0.0054	0.0041	0.0679	0.0019	0.0806	0.1553	0.0228	0.0047	0.1156	0.0192	0.0037	0.006	0.0036	0.0015	0.0387	0.0162	0.0303	0.0571	0.0208	0.0947	0.0022
15	rs28689666	101251338	0.91	0.517562282080777	0.73	1.34502026156262	1.21103531303586	0.384221615014929	0.0201	0.03	0.0202	0.0069	0.1668	0.0056	0.0041	0.0675	0.0019	0.0804	0.1549	0.0228	0.0047	0.1155	0.0191	0.0038	0.0061	0.0037	0.0015	0.0388	0.0163	0.0307	0.0569	0.0208	0.0948	0.0022
15	rs78147466	101251467	0.91	0.517562282080777	0.73	1.34502026156262	1.24802321386384	0.369483949663843	0.0201	0.0301	0.0204	0.0069	0.1668	0.0056	0.0041	0.0676	0.0019	0.0802	0.1544	0.0226	0.0047	0.1157	0.0193	0.0037	0.0061	0.0037	0.0016	0.0389	0.0164	0.0306	0.0569	0.0208	0.0947	0.0022
15	rs11636530	101251679	0.91	0.517562282080777	0.73	1.34502026156262	1.34499638160168	0.367590092303034	0.0201	0.0302	0.0205	0.007	0.1672	0.0057	0.0041	0.0675	0.0018	0.08	0.1539	0.0227	0.0046	0.116	0.0194	0.0037	0.0062	0.0037	0.0016	0.0389	0.0165	0.0306	0.0568	0.0207	0.0945	0.0022
15	rs184234	101251719	0.91	0.517562282080777	0.73	1.34502026156262	1.34827607376401	0.353786640391894	0.0201	0.0302	0.0205	0.007	0.1672	0.0056	0.0041	0.0675	0.0018	0.08	0.1538	0.0226	0.0046	0.116	0.0195	0.0037	0.0062	0.0037	0.0016	0.0389	0.0165	0.0306	0.0567	0.0207	0.0946	0.0022
15	rs304115	101253557	0.92	0.472297109457422	0.73	1.34502026156262	1.35687537680955	0.350919581074007	0.0201	0.0303	0.0206	0.007	0.167	0.0057	0.0041	0.0674	0.0018	0.08	0.1536	0.0222	0.0048	0.116	0.0195	0.0036	0.0062	0.0037	0.0017	0.0391	0.0166	0.0306	0.0569	0.0202	0.0951	0.0022
15	rs58001255	101253820	0.92	0.472297109457422	0.73	1.34502026156262	1.32614874314322	0.349550745462972	0.0201	0.0303	0.0207	0.007	0.167	0.0057	0.0041	0.0674	0.0018	0.0799	0.1536	0.0222	0.0048	0.1161	0.0195	0.0036	0.0062	0.0037	0.0017	0.0391	0.0166	0.0306	0.0569	0.0202	0.0951	0.0022
15	rs55744337	101258295	0.92	0.472297109457422	0.73	1.34502026156262	1.46314099043586	0.336931717779373	0.02	0.0303	0.0206	0.0071	0.1668	0.0056	0.0042	0.0672	0.0018	0.08	0.1534	0.0221	0.0048	0.1161	0.0205	0.0035	0.0061	0.0035	0.0017	0.0394	0.0166	0.0304	0.0568	0.0199	0.0953	0.0022
15	rs75847807	101258557	0.92	0.472297109457422	0.73	1.34502026156262	1.46971257333525	0.341740803264105	0.02	0.0304	0.0206	0.0071	0.1667	0.0056	0.0042	0.0672	0.0018	0.08	0.1533	0.0221	0.0048	0.1161	0.0205	0.0035	0.0061	0.0036	0.0017	0.0394	0.0166	0.0304	0.0567	0.0199	0.0952	0.0022
15	rs67846115	101260570	0.92	0.472297109457422	0.73	1.34502026156262	1.70539560272243	0.363307560459478	0.0199	0.0308	0.0207	0.0074	0.1666	0.0057	0.0044	0.0669	0.0019	0.08	0.1528	0.0222	0.0048	0.116	0.0207	0.0034	0.0062	0.0035	0.0018	0.0396	0.0166	0.0303	0.0564	0.0198	0.0951	0.0023
15	rs72763020	101260996	0.92	0.472297109457422	0.73	1.34502026156262	1.67364831149372	0.333859399609434	0.0199	0.0308	0.0207	0.0074	0.1667	0.0057	0.0045	0.0669	0.0018	0.08	0.1529	0.0222	0.0048	0.116	0.0207	0.0034	0.0063	0.0035	0.0018	0.0396	0.0164	0.0303	0.0564	0.0198	0.0951	0.0022
15	rs304128	101266861	0.92	0.472297109457422	0.74	1.25408873140077	1.89975325424398	0.325057197840578	0.0198	0.0308	0.0204	0.0079	0.1663	0.0062	0.0051	0.067	0.0019	0.0797	0.1527	0.022	0.0047	0.1151	0.0211	0.0036	0.0066	0.0034	0.0018	0.0403	0.0169	0.0302	0.0555	0.0196	0.0949	0.0021
15	rs75487106	101267387	0.92	0.472297109457422	0.74	1.25408873140077	1.88787194824026	0.316324434414308	0.0198	0.0308	0.0204	0.0079	0.166	0.0062	0.0051	0.067	0.0019	0.0798	0.1528	0.022	0.0047	0.115	0.0212	0.0036	0.0066	0.0034	0.0018	0.0403	0.0169	0.0301	0.0554	0.0196	0.0949	0.0021
15	rs304130	101268049	0.92	0.472297109457422	0.74	1.25408873140077	1.91899114288541	0.315117118608855	0.0198	0.0309	0.0204	0.008	0.1658	0.0063	0.0052	0.0671	0.0019	0.0797	0.1528	0.0222	0.0047	0.1148	0.0213	0.0037	0.0067	0.0034	0.0018	0.0404	0.017	0.0301	0.0554	0.0196	0.0949	0.0021
15	rs7166097	101269470	0.92	0.472297109457422	0.74	1.25408873140077	1.88384461719532	0.300737207556742	0.0198	0.0309	0.0204	0.008	0.1656	0.0064	0.0053	0.067	0.0019	0.0797	0.1527	0.0222	0.0046	0.1147	0.0213	0.0038	0.0068	0.0034	0.0018	0.0405	0.0171	0.0301	0.0552	0.0196	0.0949	0.0021
15	rs7181925	101281826	0.93	0.429746626914861	0.74	1.25408873140077	1.67730473389964	0.252170644269592	0.0196	0.0308	0.0203	0.008	0.1655	0.0064	0.0055	0.0667	0.0018	0.0798	0.1526	0.0221	0.0044	0.1149	0.0213	0.004	0.0068	0.0034	0.0017	0.0409	0.0174	0.03	0.0553	0.0197	0.0949	0.0019
15	rs117095159	101282995	0.93	0.429746626914861	0.74	1.25408873140077	1.58490510689161	0.231378080331614	0.0195	0.0308	0.0202	0.008	0.1656	0.0065	0.0055	0.0667	0.0018	0.0797	0.1525	0.0221	0.0043	0.115	0.0213	0.0041	0.0067	0.0033	0.0017	0.041	0.0175	0.03	0.0553	0.0196	0.0949	0.0019
15	rs62020758	101288609	0.93	0.429746626914861	0.74	1.25408873140077	1.36792019926146	0.141080163726806	0.0193	0.0303	0.0197	0.0079	0.1659	0.0066	0.006	0.0667	0.0018	0.079	0.1526	0.0218	0.0038	0.1158	0.0213	0.0045	0.0065	0.0033	0.0015	0.0422	0.0182	0.0299	0.0551	0.0196	0.0945	0.0017
15	rs1442319	101289082	0.93	0.429746626914861	0.74	1.25408873140077	1.36074692412553	0.149303791932718	0.0194	0.0303	0.0196	0.0079	0.166	0.0066	0.006	0.0667	0.0018	0.079	0.1526	0.0218	0.0038	0.1158	0.0211	0.0045	0.0065	0.0033	0.0015	0.0422	0.0183	0.0299	0.0552	0.0196	0.0945	0.0017
15	rs10162983	101293002	0.93	0.429746626914861	0.74	1.25408873140077	1.33883101369634	0.139326887209051	0.0193	0.0303	0.0196	0.0079	0.166	0.0066	0.006	0.0667	0.0018	0.0789	0.1526	0.0218	0.0037	0.1159	0.0211	0.0045	0.0065	0.0033	0.0014	0.0424	0.0183	0.0299	0.0551	0.0196	0.0945	0.0017
15	rs1596162	101295193	0.93	0.429746626914861	0.74	1.25408873140077	1.30396962009439	0.135570888800064	0.0193	0.0303	0.0196	0.0079	0.166	0.0066	0.006	0.0667	0.0018	0.0789	0.1526	0.0219	0.0037	0.1159	0.0211	0.0045	0.0065	0.0032	0.0014	0.0424	0.0184	0.03	0.0551	0.0196	0.0944	0.0017
15	rs6598381	101303896	0.94	0.389848785336034	0.74	1.25408873140077	1.21798995926696	0.116075670936253	0.0193	0.0301	0.0196	0.0078	0.1659	0.0066	0.0061	0.0664	0.0017	0.0785	0.1526	0.0222	0.0037	0.1161	0.021	0.0046	0.0064	0.0033	0.0013	0.0426	0.0185	0.0303	0.055	0.0194	0.0946	0.0016
15	rs35263345	101307819	0.94	0.389848785336034	0.74	1.25408873140077	1.15632235291812	0.103614121799262	0.0193	0.0299	0.0196	0.0078	0.166	0.0067	0.0061	0.0663	0.0017	0.0784	0.1528	0.0221	0.0036	0.1162	0.0209	0.0046	0.0064	0.0033	0.0013	0.0428	0.0186	0.0304	0.055	0.0195	0.0945	0.0016
15	rs12904644	101309630	0.94	0.389848785336034	0.75	1.16700258790913	1.13646784722524	0.0996906297800724	0.0193	0.0298	0.0195	0.0078	0.166	0.0067	0.0061	0.0663	0.0017	0.0783	0.1529	0.0221	0.0036	0.1162	0.0209	0.0047	0.0064	0.0033	0.0013	0.0428	0.0186	0.0304	0.055	0.0194	0.0944	0.0016
15	rs58283646	101312647	0.94	0.389848785336034	0.75	1.16700258790913	1.10430501467356	0.09710791510032	0.0193	0.0297	0.0195	0.0078	0.1657	0.0066	0.0061	0.0663	0.0017	0.0783	0.1529	0.0221	0.0036	0.1164	0.0208	0.0046	0.0064	0.0033	0.0013	0.0429	0.0187	0.0304	0.055	0.0194	0.0946	0.0016
15	rs28637007	101319208	0.94	0.389848785336034	0.75	1.16700258790913	0.989622476968639	0.0883577645998958	0.0192	0.0294	0.0196	0.0077	0.165	0.0067	0.0062	0.0662	0.0017	0.0782	0.1527	0.0222	0.0036	0.1173	0.0205	0.0047	0.0064	0.0034	0.0013	0.043	0.0186	0.0308	0.0551	0.0195	0.0948	0.0016
15	rs34023462	101320663	0.94	0.389848785336034	0.75	1.16700258790913	0.982198852823916	0.0860495335234299	0.0191	0.0294	0.0196	0.0077	0.1649	0.0068	0.0062	0.0662	0.0017	0.0781	0.1527	0.0222	0.0036	0.1173	0.0205	0.0047	0.0064	0.0034	0.0013	0.0431	0.0186	0.0309	0.055	0.0195	0.0947	0.0016
15	rs35743173	101324457	0.94	0.389848785336034	0.75	1.16700258790913	0.993471262775914	0.074160103040642	0.0188	0.0291	0.0198	0.0076	0.1639	0.0069	0.0063	0.0663	0.0017	0.0783	0.1525	0.0223	0.0034	0.1177	0.0205	0.0047	0.0066	0.0033	0.0014	0.0434	0.0189	0.031	0.055	0.0196	0.0942	0.0016
15	rs79892719	101324493	0.94	0.389848785336034	0.75	1.16700258790913	0.991161257523868	0.0713723338817499	0.0188	0.0291	0.0198	0.0076	0.1639	0.0069	0.0064	0.0663	0.0016	0.0783	0.1525	0.0223	0.0034	0.1177	0.0206	0.0047	0.0066	0.0033	0.0014	0.0434	0.0189	0.031	0.055	0.0197	0.0942	0.0015
15	rs58988526	101325627	0.94	0.389848785336034	0.75	1.16700258790913	1.02742927808666	0.0801637675784237	0.0187	0.029	0.0199	0.0077	0.1637	0.0069	0.0064	0.0664	0.0016	0.0783	0.1524	0.0224	0.0034	0.1179	0.0206	0.0047	0.0066	0.0033	0.0014	0.0435	0.019	0.0311	0.055	0.0197	0.0941	0.0015
15	Affx-35293512	101325948	0.94	0.389848785336034	0.75	1.16700258790913	1.02907856356521	0.0739440968086657	0.0187	0.0289	0.0199	0.0077	0.1636	0.0069	0.0064	0.0664	0.0016	0.0783	0.1524	0.0224	0.0033	0.118	0.0206	0.0047	0.0066	0.0033	0.0014	0.0435	0.019	0.0311	0.055	0.0197	0.094	0.0015
15	rs7177712	101329207	0.95	0.352537935866182	0.75	1.16700258790913	1.07039244575482	0.083993131630829	0.0186	0.0286	0.02	0.0078	0.1627	0.0072	0.0067	0.0657	0.0017	0.0785	0.1511	0.0228	0.0033	0.1186	0.0205	0.0048	0.007	0.0033	0.0015	0.0439	0.0193	0.0313	0.0545	0.02	0.0937	0.0015
15	rs10902583	101335775	0.96	0.3177447436144	0.75	1.16700258790913	1.16187666615978	0.0649047369682324	0.0182	0.0275	0.0204	0.0081	0.1609	0.0085	0.0072	0.0637	0.002	0.0788	0.1496	0.0244	0.0032	0.1197	0.0208	0.0052	0.0076	0.0032	0.0016	0.0444	0.0207	0.0317	0.0532	0.0208	0.0911	0.0016
15	rs66613151	101339933	0.96	0.3177447436144	0.75	1.16700258790913	1.12321706128207	0.0600758931358558	0.0182	0.0275	0.0204	0.008	0.1607	0.0086	0.007	0.0637	0.002	0.0788	0.1495	0.0245	0.0032	0.1198	0.0208	0.0052	0.0076	0.0032	0.0016	0.0445	0.0208	0.0317	0.0534	0.0208	0.0911	0.0016
15	rs72763065	101340192	0.96	0.3177447436144	0.75	1.16700258790913	1.13159307312485	0.0617346638076259	0.0182	0.0275	0.0204	0.008	0.1607	0.0086	0.007	0.0637	0.002	0.0788	0.1495	0.0245	0.0032	0.1198	0.0208	0.0052	0.0076	0.0032	0.0016	0.0445	0.0208	0.0317	0.0534	0.0209	0.0911	0.0016
15	rs72763071	101347950	0.95	0.352537935866182	0.76	1.08372498247965	1.02023709523893	0.0653825876454319	0.0179	0.026	0.0209	0.0085	0.1571	0.0096	0.0076	0.0623	0.0021	0.0789	0.1474	0.0255	0.0032	0.1191	0.0218	0.006	0.0083	0.0032	0.0017	0.0449	0.0213	0.0324	0.0552	0.0217	0.0896	0.0016
15	rs7497607	101349519	0.95	0.352537935866182	0.76	1.08372498247965	1.01375579769691	0.0727249699591535	0.0178	0.0257	0.0211	0.0086	0.1563	0.0098	0.0077	0.0619	0.0022	0.0789	0.147	0.0258	0.0032	0.1192	0.022	0.0062	0.0085	0.0032	0.0018	0.045	0.0214	0.0326	0.0552	0.0219	0.0892	0.0017
15	rs35206288	101349968	0.95	0.352537935866182	0.76	1.08372498247965	1.01375579769691	0.0738002367806995	0.0178	0.0257	0.0212	0.0086	0.1561	0.0099	0.0077	0.0619	0.0022	0.0789	0.1468	0.0258	0.0032	0.1192	0.0221	0.0063	0.0085	0.0032	0.0018	0.0451	0.0215	0.0327	0.0552	0.022	0.0891	0.0016
15	rs75617675	101351960	0.95	0.352537935866182	0.76	1.08372498247965	1.0041943562028	0.0818817853667275	0.0177	0.0254	0.0213	0.0087	0.1552	0.0101	0.0079	0.0616	0.0022	0.079	0.1462	0.0261	0.0031	0.1192	0.0223	0.0065	0.0087	0.0032	0.0018	0.0451	0.0217	0.0329	0.0551	0.0222	0.0888	0.0017
15	rs4536451	101359476	0.94	0.389848785336034	0.76	1.08372498247965	1.06809966160607	0.127459408191654	0.0174	0.0244	0.022	0.0091	0.1519	0.011	0.0085	0.0615	0.0022	0.0792	0.144	0.027	0.0031	0.1194	0.023	0.0073	0.0093	0.0033	0.0019	0.0457	0.0224	0.034	0.0544	0.023	0.0872	0.0017
15	rs1899420	101360741	0.94	0.389848785336034	0.76	1.08372498247965	1.07189264008275	0.131492025040899	0.0174	0.0244	0.022	0.0091	0.1517	0.011	0.0085	0.0615	0.0022	0.0793	0.1439	0.027	0.0031	0.1194	0.0231	0.0073	0.0093	0.0033	0.0019	0.0458	0.0224	0.0341	0.0543	0.0231	0.0871	0.0017
15	rs62019389	101364618	0.94	0.389848785336034	0.77	1.00421642385407	1.08871671462195	0.135935670048262	0.0174	0.0243	0.022	0.0091	0.1515	0.0111	0.0085	0.0615	0.0023	0.0791	0.1439	0.0271	0.0032	0.1194	0.0232	0.0073	0.0093	0.0033	0.0019	0.0458	0.0224	0.0341	0.0543	0.0232	0.087	0.0017
15	rs77538669	101365487	0.94	0.389848785336034	0.77	1.00421642385407	1.09004939032753	0.136392152344179	0.0174	0.0243	0.022	0.0091	0.1515	0.0111	0.0086	0.0615	0.0023	0.0791	0.1439	0.0271	0.0032	0.1193	0.0233	0.0073	0.0093	0.0033	0.0019	0.0458	0.0225	0.0341	0.0543	0.0232	0.0869	0.0017
15	rs75437922	101384173	0.94	0.389848785336034	0.77	1.00421642385407	1.09627714202768	0.158753877071578	0.0174	0.0241	0.0222	0.0092	0.1507	0.0113	0.0087	0.0613	0.0023	0.0789	0.1434	0.0273	0.0032	0.1192	0.0237	0.0076	0.0095	0.0034	0.0019	0.0459	0.0227	0.0344	0.0541	0.0235	0.0862	0.0017
15	rs80305057	101388208	0.93	0.429746626914861	0.77	1.00421642385407	1.10895395937349	0.205663625006384	0.0173	0.0238	0.0226	0.0092	0.1494	0.0118	0.0091	0.0611	0.0023	0.0786	0.1423	0.0277	0.0033	0.1193	0.0245	0.0081	0.0098	0.0035	0.002	0.0459	0.0231	0.0349	0.0537	0.024	0.0849	0.0017
15	rs12591984	101388410	0.93	0.429746626914861	0.77	1.00421642385407	1.10573463201858	0.210109919967117	0.0173	0.0238	0.0226	0.0092	0.1494	0.0118	0.0091	0.0611	0.0024	0.0785	0.1423	0.0277	0.0033	0.1193	0.0245	0.0081	0.0098	0.0035	0.002	0.0459	0.0231	0.0349	0.0536	0.0241	0.0849	0.0017
15	rs3803438	101389356	0.93	0.429746626914861	0.77	1.00421642385407	1.06352001650933	0.245772440896735	0.0173	0.0237	0.0227	0.0092	0.149	0.012	0.0092	0.0606	0.0023	0.0781	0.142	0.028	0.0033	0.1192	0.0249	0.0085	0.0099	0.0035	0.002	0.0458	0.0232	0.0356	0.0536	0.0244	0.0841	0.0018
15	rs6598392	101395103	0.91	0.517562282080777	0.77	1.00421642385407	1.26521712801216	0.33447320802936	0.0172	0.0229	0.0221	0.0092	0.1468	0.0124	0.0094	0.0586	0.0023	0.0777	0.1421	0.0291	0.0033	0.121	0.0259	0.0091	0.01	0.0034	0.002	0.0462	0.0229	0.0373	0.0533	0.0249	0.0829	0.0017
15	rs12912579	101402335	0.91	0.517562282080777	0.77	1.00421642385407	1.3255733608203	0.343967020522088	0.0172	0.0227	0.0222	0.0091	0.1468	0.0124	0.0094	0.0582	0.0023	0.0777	0.1423	0.0292	0.0031	0.1212	0.026	0.0092	0.0101	0.0034	0.002	0.0464	0.0229	0.0374	0.0533	0.0249	0.0828	0.0017
15	rs118043582	101403655	0.91	0.517562282080777	0.77	1.00421642385407	1.32212305168097	0.349550745462972	0.0172	0.0227	0.0222	0.0091	0.1466	0.0124	0.0094	0.0582	0.0023	0.0779	0.1423	0.0293	0.0031	0.1212	0.026	0.0091	0.0101	0.0034	0.002	0.0464	0.023	0.0374	0.0532	0.0249	0.0827	0.0017
15	rs111554138	101405899	0.91	0.517562282080777	0.77	1.00421642385407	1.30721112882737	0.341493703791525	0.0172	0.0227	0.0223	0.0091	0.1466	0.0124	0.0094	0.0582	0.0023	0.0779	0.1422	0.0292	0.0031	0.1212	0.0259	0.0091	0.0101	0.0034	0.002	0.0463	0.023	0.0375	0.0532	0.0249	0.0827	0.0017
15	rs12901792	101412688	0.91	0.517562282080777	0.8	0.78786632127418	1.18043573137717	0.413257542272414	0.0171	0.0217	0.0225	0.0088	0.1457	0.0123	0.0094	0.0572	0.0022	0.078	0.1412	0.0305	0.0029	0.1225	0.0263	0.0097	0.01	0.0033	0.002	0.0464	0.0229	0.0381	0.0529	0.0254	0.0831	0.0017
15	rs11630601	101413153	0.9	0.565600701999265	0.83	0.603719568470427	1.17961047886298	0.399247643829929	0.0172	0.0214	0.0225	0.0087	0.1455	0.0121	0.0094	0.057	0.0022	0.0778	0.1402	0.0309	0.0028	0.1227	0.0265	0.0098	0.01	0.0033	0.0021	0.0468	0.0228	0.0385	0.0529	0.0255	0.0835	0.0017
15	rs11632820	101413347	0.9	0.565600701999265	0.83	0.603719568470427	1.09698978576165	0.394478596258916	0.0172	0.0214	0.0223	0.0087	0.1456	0.012	0.0094	0.057	0.0022	0.0779	0.1399	0.031	0.0028	0.1227	0.0262	0.0098	0.0099	0.0033	0.0021	0.0467	0.0227	0.0386	0.0533	0.0254	0.084	0.0017
15	rs62019416	101413419	0.9	0.565600701999265	0.83	0.603719568470427	1.11155001061806	0.389981945165096	0.0172	0.0213	0.0222	0.0087	0.1455	0.012	0.0094	0.0566	0.0022	0.0781	0.1392	0.0312	0.0028	0.1233	0.0263	0.0098	0.0099	0.0033	0.0021	0.0469	0.0228	0.0386	0.0536	0.0254	0.0838	0.0016
15	rs3803435	101413562	0.9	0.565600701999265	0.83	0.603719568470427	1.10582400752676	0.406755047102918	0.0172	0.0212	0.0222	0.0087	0.1454	0.0119	0.0093	0.0567	0.0022	0.078	0.1389	0.0313	0.0027	0.1234	0.0263	0.01	0.0099	0.0032	0.0021	0.0469	0.0228	0.0387	0.0536	0.0254	0.0839	0.0016
15	rs3809527	101418335	0.9	0.565600701999265	0.83	0.603719568470427	1.23465060770749	0.511761152510224	0.0174	0.0208	0.0223	0.0084	0.1441	0.0118	0.0088	0.0541	0.002	0.0787	0.1393	0.0335	0.0027	0.1241	0.0266	0.0104	0.0097	0.0028	0.0022	0.0463	0.0218	0.0406	0.0538	0.0254	0.0848	0.0015
15	rs76489532	101423806	0.89	0.616467558766813	0.83	0.603719568470427	1.1742975990136	0.480307934763539	0.0175	0.0206	0.0225	0.0081	0.1448	0.0112	0.0082	0.0529	0.002	0.0793	0.1391	0.0345	0.0028	0.1236	0.0267	0.0105	0.0092	0.0025	0.0022	0.0464	0.0219	0.041	0.0536	0.0257	0.0853	0.0016
15	rs9944290	101424735	0.89	0.616467558766813	0.83	0.603719568470427	1.1891604670038	0.489281274638219	0.0176	0.0206	0.0225	0.0081	0.1448	0.0112	0.0082	0.0529	0.002	0.0794	0.1391	0.0346	0.0027	0.1236	0.0267	0.0105	0.0092	0.0025	0.0022	0.0464	0.0219	0.041	0.0536	0.0257	0.0854	0.0016
15	rs1886	101432404	0.89	0.616467558766813	0.83	0.603719568470427	1.09707887920596	0.465852187383171	0.0176	0.0205	0.0226	0.0081	0.1449	0.011	0.0081	0.0527	0.002	0.0795	0.1391	0.0349	0.0028	0.1233	0.0267	0.0105	0.0091	0.0024	0.0023	0.0462	0.0219	0.0412	0.0539	0.0257	0.0856	0.0016
15	rs117330496	101437751	0.88	0.670214810425093	0.83	0.603719568470427	1.06827595956859	0.483430145616376	0.0177	0.0205	0.0226	0.008	0.1449	0.0109	0.008	0.0526	0.002	0.0796	0.1391	0.0352	0.0028	0.123	0.0267	0.0104	0.009	0.0024	0.0023	0.046	0.0219	0.0414	0.0542	0.0257	0.0857	0.0017
15	rs56063524	101439819	0.88	0.670214810425093	0.83	0.603719568470427	1.08348117776858	0.524344261703423	0.0177	0.0205	0.0226	0.0079	0.145	0.0108	0.008	0.0526	0.002	0.0796	0.1392	0.0352	0.0028	0.123	0.0267	0.0104	0.0089	0.0024	0.0023	0.046	0.022	0.0414	0.0542	0.0257	0.0858	0.0017
15	rs3803430	101445815	0.88	0.670214810425093	0.83	0.603719568470427	1.05000368663948	0.511072010681904	0.0177	0.0205	0.0227	0.0079	0.1449	0.0108	0.008	0.0526	0.002	0.0797	0.1393	0.0352	0.0028	0.1229	0.0267	0.0104	0.0089	0.0023	0.0023	0.0459	0.0219	0.0414	0.0542	0.0255	0.086	0.0017
15	rs12903828	101446511	0.88	0.670214810425093	0.83	0.603719568470427	1.04685407432721	0.517144490638045	0.0177	0.0205	0.0227	0.0079	0.1449	0.0108	0.008	0.0526	0.002	0.0797	0.1393	0.0352	0.0028	0.1229	0.0267	0.0104	0.0089	0.0023	0.0023	0.0459	0.0219	0.0414	0.0542	0.0255	0.086	0.0017
15	rs4246329	101454329	0.88	0.670214810425093	0.82	0.661616834019215	1.02760283657446	0.515486566107607	0.0178	0.0204	0.0227	0.0079	0.1449	0.0107	0.008	0.0527	0.002	0.0797	0.1394	0.0352	0.0029	0.1228	0.0267	0.0104	0.0089	0.0023	0.0023	0.0457	0.0219	0.0415	0.0542	0.0255	0.0862	0.0017
15	rs1130738	101455840	0.88	0.670214810425093	0.82	0.661616834019215	1.01453266634754	0.508455416393232	0.0178	0.0204	0.0227	0.0079	0.1449	0.0107	0.008	0.0526	0.002	0.0798	0.1393	0.0352	0.0029	0.123	0.0267	0.0104	0.0089	0.0023	0.0023	0.0458	0.0219	0.0414	0.0542	0.0254	0.0862	0.0017
15	rs78409106	101462733	0.87	0.726891327677376	0.82	0.661616834019215	0.83347149364212	0.50282070914233	0.0181	0.0203	0.023	0.0076	0.1459	0.01	0.007	0.0526	0.0018	0.0808	0.1381	0.0361	0.0029	0.1241	0.0268	0.0101	0.0089	0.0022	0.0021	0.0439	0.0211	0.0417	0.0561	0.025	0.0863	0.0017
15	rs12148466	101464717	0.87	0.726891327677376	0.83	0.603719568470427	0.844397968141465	0.602823347295869	0.0182	0.0203	0.0231	0.0075	0.1461	0.0099	0.0068	0.0526	0.0018	0.0811	0.1379	0.0363	0.0029	0.1243	0.0268	0.0098	0.0089	0.0022	0.002	0.0435	0.021	0.0419	0.0564	0.025	0.0862	0.0018
15	rs73480674	101464749	0.87	0.726891327677376	0.83	0.603719568470427	0.850084456078386	0.602105932812419	0.0182	0.0203	0.0231	0.0075	0.1461	0.0099	0.0068	0.0526	0.0018	0.0811	0.1379	0.0362	0.0029	0.1244	0.0268	0.0098	0.0089	0.0022	0.002	0.0435	0.021	0.0418	0.0564	0.025	0.0862	0.0018
15	rs11630691	101464915	0.87	0.726891327677376	0.83	0.603719568470427	0.852010322618921	0.603110369996261	0.0182	0.0203	0.0231	0.0075	0.1461	0.0099	0.0068	0.0526	0.0018	0.081	0.138	0.0362	0.0029	0.1244	0.0268	0.0098	0.0089	0.0022	0.002	0.0435	0.021	0.0419	0.0564	0.025	0.0862	0.0018
15	rs11637757	101468792	0.87	0.726891327677376	0.83	0.603719568470427	0.8503250879868	0.585376975860151	0.0182	0.0203	0.0231	0.0076	0.1461	0.0098	0.0068	0.0526	0.0017	0.0811	0.138	0.0362	0.0029	0.1244	0.0268	0.0098	0.0088	0.0022	0.002	0.0435	0.021	0.042	0.0564	0.0249	0.0863	0.0017
15	Affx-12318921	101471956	0.87	0.726891327677376	0.82	0.661616834019215	0.89591114596332	0.626321099987312	0.0182	0.0203	0.0231	0.0076	0.1462	0.0098	0.0067	0.0526	0.0017	0.0809	0.138	0.0362	0.0029	0.1247	0.0274	0.0097	0.0089	0.0022	0.002	0.0434	0.0206	0.042	0.0566	0.0247	0.0864	0.0017
15	rs118003068	101476052	0.87	0.726891327677376	0.82	0.661616834019215	0.960488029715105	0.618368732683002	0.0181	0.0203	0.0231	0.0075	0.1462	0.0097	0.0066	0.0526	0.0017	0.0808	0.138	0.0362	0.0029	0.125	0.0279	0.0096	0.0089	0.0022	0.0019	0.0433	0.0203	0.042	0.0567	0.0247	0.0863	0.0017
15	rs72765019	101479716	0.87	0.726891327677376	0.82	0.661616834019215	1.01220278702433	0.649443252896901	0.0181	0.0203	0.0231	0.0076	0.1461	0.0097	0.0066	0.0526	0.0017	0.0807	0.138	0.0362	0.0029	0.1252	0.0284	0.0094	0.0089	0.0023	0.0019	0.0432	0.02	0.042	0.0568	0.0247	0.0863	0.0017
15	rs12900230	101483002	0.87	0.726891327677376	0.82	0.661616834019215	1.02309418180164	0.652511609998697	0.0181	0.0203	0.0231	0.0076	0.146	0.0096	0.0066	0.0526	0.0017	0.0808	0.1379	0.0363	0.0029	0.1253	0.0283	0.0093	0.0089	0.0023	0.0019	0.0432	0.02	0.0421	0.0568	0.0246	0.0864	0.0017
15	rs12441899	101486844	0.87	0.726891327677376	0.82	0.661616834019215	1.02829718938618	0.672462933709906	0.0181	0.0202	0.023	0.0076	0.1461	0.0096	0.0065	0.0525	0.0017	0.0808	0.138	0.0365	0.003	0.1252	0.0283	0.0093	0.0089	0.0023	0.0019	0.0432	0.02	0.0421	0.0568	0.0246	0.0864	0.0017
15	rs72765026	101486878	0.87	0.726891327677376	0.82	0.661616834019215	1.02786319659393	0.670991247978863	0.0181	0.0202	0.023	0.0076	0.1461	0.0096	0.0065	0.0525	0.0017	0.0808	0.138	0.0365	0.003	0.1252	0.0283	0.0093	0.0089	0.0023	0.0019	0.0432	0.02	0.0421	0.0568	0.0246	0.0864	0.0017
15	rs76584969	101492794	0.87	0.726891327677376	0.82	0.661616834019215	0.828626002424301	0.612744322732249	0.0181	0.0202	0.023	0.0073	0.1463	0.0094	0.0064	0.0529	0.0016	0.0815	0.1379	0.037	0.003	0.1243	0.0277	0.0089	0.0091	0.0025	0.0017	0.043	0.0198	0.0421	0.0576	0.0243	0.0868	0.0018
15	rs12441903	101492989	0.87	0.726891327677376	0.82	0.661616834019215	0.830689815273977	0.611880107493779	0.0181	0.0202	0.023	0.0073	0.1463	0.0094	0.0064	0.0529	0.0016	0.0815	0.1379	0.0371	0.003	0.1243	0.0277	0.0089	0.0091	0.0025	0.0017	0.043	0.0198	0.0421	0.0577	0.0243	0.0868	0.0018
15	rs77799789	101499615	0.87	0.726891327677376	0.82	0.661616834019215	0.829895781001476	0.56127434112954	0.0181	0.0201	0.0231	0.0071	0.1466	0.0093	0.0062	0.0531	0.0015	0.0818	0.1381	0.0373	0.0031	0.1239	0.0275	0.0087	0.0091	0.0026	0.0017	0.0428	0.0197	0.0421	0.058	0.0242	0.0869	0.0018
15	rs35163942	101502303	0.86	0.78654304280128	0.82	0.661616834019215	0.836097860558519	0.569894617511545	0.0181	0.0201	0.0231	0.0071	0.1466	0.0093	0.0062	0.0531	0.0015	0.0818	0.1381	0.0373	0.0031	0.1239	0.0275	0.0086	0.0091	0.0026	0.0017	0.0428	0.0197	0.0421	0.058	0.0242	0.0869	0.0018
15	rs8041635	101503324	0.86	0.78654304280128	0.82	0.661616834019215	0.837531912482765	0.571310823201206	0.0181	0.0201	0.0231	0.0071	0.1466	0.0093	0.0062	0.0531	0.0015	0.0818	0.1381	0.0373	0.0031	0.1239	0.0275	0.0086	0.0091	0.0026	0.0017	0.0428	0.0197	0.0421	0.058	0.0242	0.0869	0.0018
15	rs11855957	101507824	0.86	0.78654304280128	0.82	0.661616834019215	0.832278858634771	0.563955909018687	0.0181	0.0201	0.0231	0.0071	0.1466	0.0093	0.0062	0.0531	0.0015	0.0818	0.138	0.0373	0.0031	0.1239	0.0275	0.0086	0.0091	0.0026	0.0017	0.0428	0.0197	0.0421	0.0581	0.0242	0.0869	0.0018
15	rs12912826	101510712	0.86	0.78654304280128	0.82	0.661616834019215	0.829498885770219	0.58380999830577	0.0181	0.02	0.0232	0.0071	0.1466	0.0092	0.0062	0.0531	0.0015	0.0818	0.1378	0.0373	0.0031	0.1238	0.0275	0.0085	0.0091	0.0026	0.0017	0.0429	0.0197	0.0423	0.0582	0.0243	0.087	0.0018
15	rs9635429	101516465	0.86	0.78654304280128	0.82	0.661616834019215	0.829816395452736	0.601245303958645	0.0181	0.0199	0.0233	0.007	0.1468	0.009	0.0061	0.053	0.0015	0.0816	0.1375	0.0375	0.0031	0.1238	0.0274	0.0083	0.009	0.0026	0.0017	0.0432	0.0196	0.0426	0.0583	0.0245	0.0871	0.0018
15	rs79585222	101516798	0.86	0.78654304280128	0.82	0.661616834019215	0.830292757507778	0.614761945493761	0.0181	0.0199	0.0233	0.007	0.1468	0.009	0.0061	0.053	0.0015	0.0816	0.1375	0.0375	0.0031	0.1238	0.0274	0.0083	0.009	0.0026	0.0017	0.0432	0.0196	0.0426	0.0583	0.0245	0.0871	0.0018
15	rs74447394	101524487	0.86	0.78654304280128	0.82	0.661616834019215	0.854018404311982	0.641131774024528	0.0182	0.0199	0.0233	0.0069	0.1466	0.009	0.0061	0.0531	0.0015	0.0816	0.1373	0.0377	0.0031	0.1236	0.0273	0.0083	0.0091	0.0027	0.0017	0.0432	0.0197	0.0426	0.0584	0.0246	0.0871	0.0018
15	rs7176015	101527635	0.86	0.78654304280128	0.82	0.661616834019215	0.858282179595215	0.622414226094321	0.0182	0.0199	0.0233	0.0069	0.1464	0.009	0.006	0.0531	0.0015	0.0816	0.1372	0.0379	0.0032	0.1234	0.0273	0.0084	0.0091	0.0027	0.0016	0.0431	0.0196	0.0427	0.0585	0.0246	0.0871	0.0018
15	rs74040211	101528148	0.86	0.78654304280128	0.82	0.661616834019215	0.857718522564804	0.614761945493761	0.0182	0.0199	0.0233	0.0069	0.1464	0.009	0.006	0.0532	0.0015	0.0816	0.1372	0.0379	0.0032	0.1234	0.0274	0.0084	0.0091	0.0027	0.0016	0.0431	0.0196	0.0427	0.0584	0.0246	0.0871	0.0018
15	rs75429699	101530427	0.86	0.78654304280128	0.82	0.661616834019215	0.840163733104778	0.607275843979144	0.0183	0.0199	0.0234	0.0068	0.1464	0.009	0.006	0.0532	0.0015	0.0816	0.137	0.038	0.0033	0.1232	0.0274	0.0084	0.0091	0.0027	0.0016	0.0431	0.0196	0.0426	0.0584	0.0246	0.087	0.0019
15	rs57176489	101532435	0.86	0.78654304280128	0.82	0.661616834019215	0.838488530230465	0.597089739332269	0.0183	0.0199	0.0234	0.0068	0.1464	0.009	0.006	0.0532	0.0015	0.0817	0.137	0.038	0.0033	0.1232	0.0274	0.0084	0.0091	0.0027	0.0016	0.0431	0.0196	0.0426	0.0584	0.0246	0.087	0.0019
15	rs12908142	101540909	0.86	0.78654304280128	0.83	0.603719568470427	0.818103246667806	0.58395240901994	0.0184	0.02	0.0236	0.0068	0.1464	0.0089	0.006	0.0532	0.0016	0.0818	0.1368	0.0381	0.0033	0.1227	0.0275	0.0083	0.0091	0.0027	0.0017	0.043	0.0195	0.0426	0.0586	0.0247	0.087	0.0019
15	rs11631957	101541201	0.86	0.78654304280128	0.83	0.603719568470427	0.821578072252825	0.581817127510287	0.0184	0.02	0.0236	0.0068	0.1464	0.0089	0.006	0.0532	0.0016	0.0818	0.1368	0.0381	0.0032	0.1227	0.0275	0.0083	0.0091	0.0028	0.0017	0.043	0.0196	0.0426	0.0586	0.0247	0.087	0.0019
15	rs1993375	101547597	0.86	0.78654304280128	0.82	0.661616834019215	0.796373399645935	0.593084011794662	0.0185	0.0201	0.0237	0.0068	0.1464	0.0087	0.0059	0.0535	0.0018	0.0823	0.1364	0.0383	0.0032	0.1213	0.0278	0.0084	0.0091	0.0028	0.0017	0.0428	0.0195	0.0424	0.0592	0.0249	0.0866	0.0019
15	rs72765097	101550543	0.86	0.78654304280128	0.82	0.661616834019215	0.832437834428909	0.591226405459382	0.0185	0.0201	0.0238	0.0067	0.146	0.0087	0.0059	0.0538	0.0019	0.0828	0.1357	0.0385	0.0032	0.1207	0.0279	0.0086	0.0092	0.0028	0.0017	0.0427	0.0195	0.0421	0.0595	0.025	0.0867	0.0019
15	rs55739947	101551007	0.86	0.78654304280128	0.82	0.661616834019215	0.850084456078386	0.593226962376252	0.0185	0.0201	0.0238	0.0067	0.146	0.0087	0.0059	0.0537	0.002	0.0829	0.1356	0.0385	0.0032	0.1206	0.0279	0.0086	0.0093	0.0028	0.0017	0.0426	0.0194	0.0421	0.0595	0.025	0.0867	0.0019
15	rs6598412	101551714	0.86	0.78654304280128	0.82	0.661616834019215	0.863765879574568	0.60253635710677	0.0185	0.0201	0.0239	0.0067	0.1458	0.0088	0.0059	0.0538	0.0021	0.0831	0.1353	0.0385	0.0032	0.1204	0.028	0.0086	0.0093	0.0028	0.0017	0.0426	0.0194	0.042	0.0595	0.0251	0.0867	0.0019
15	rs4965760	101554057	0.85	0.849213100564478	0.82	0.661616834019215	1.10153722563713	0.717994172716585	0.018	0.0208	0.0246	0.0067	0.1458	0.0087	0.0059	0.0558	0.0026	0.0852	0.1323	0.0392	0.0034	0.1173	0.0289	0.009	0.0095	0.0031	0.0014	0.0405	0.0196	0.0416	0.0599	0.0254	0.0863	0.002
15	rs2034809	101555399	0.84	0.914942008907111	0.82	0.661616834019215	1.54108510034423	0.814655049476078	0.0176	0.0212	0.0249	0.0065	0.1454	0.0087	0.0057	0.0564	0.0028	0.0854	0.1315	0.0395	0.0035	0.1172	0.0292	0.009	0.0095	0.0031	0.0012	0.0399	0.0197	0.0421	0.06	0.0257	0.0861	0.0019
15	rs12148677	101556555	0.84	0.914942008907111	0.82	0.661616834019215	1.59608310192037	0.827573348195574	0.0176	0.0213	0.0249	0.0064	0.1455	0.0087	0.0057	0.0569	0.0028	0.0853	0.1318	0.0396	0.0035	0.1168	0.0292	0.009	0.0095	0.0031	0.0012	0.0397	0.0196	0.0421	0.0599	0.0258	0.0858	0.0019
15	rs11633278	101561092	0.84	0.914942008907111	0.82	0.661616834019215	1.64885964789611	0.838371003166023	0.0175	0.0214	0.0248	0.0066	0.1456	0.0088	0.0057	0.057	0.0029	0.085	0.132	0.0399	0.0035	0.1167	0.0292	0.0092	0.0094	0.0031	0.0011	0.0396	0.0193	0.042	0.0598	0.026	0.0856	0.0019
15	rs41381646	101562631	0.84	0.914942008907111	0.81	0.722979171095748	1.65395247529743	0.840070428579137	0.0175	0.0214	0.0248	0.0066	0.1455	0.0088	0.0057	0.057	0.0029	0.085	0.1321	0.0399	0.0035	0.1167	0.0293	0.0092	0.0094	0.0031	0.0011	0.0396	0.0193	0.042	0.0598	0.026	0.0856	0.0019
15	rs1107212	101566456	0.84	0.914942008907111	0.81	0.722979171095748	1.65905087137057	0.841770569934195	0.0175	0.0214	0.0248	0.0066	0.1455	0.0088	0.0057	0.0571	0.0029	0.0849	0.1321	0.0399	0.0035	0.1167	0.0293	0.0092	0.0094	0.0031	0.0012	0.0396	0.0193	0.042	0.0598	0.026	0.0856	0.0019
15	rs72766813	101567354	0.84	0.914942008907111	0.81	0.722979171095748	1.67270854445337	0.847030063074303	0.0175	0.0215	0.0248	0.0066	0.1455	0.0088	0.0057	0.0571	0.0029	0.0849	0.1321	0.0399	0.0035	0.1167	0.0293	0.0092	0.0094	0.0031	0.0012	0.0396	0.0193	0.042	0.0597	0.026	0.0856	0.0019
15	rs11247254	101571420	0.84	0.914942008907111	0.81	0.722979171095748	1.66780390542965	0.861450850573702	0.0175	0.0215	0.0248	0.0066	0.1454	0.0088	0.0057	0.0572	0.0029	0.0849	0.132	0.04	0.0035	0.1167	0.0293	0.0092	0.0093	0.0032	0.0012	0.0396	0.0194	0.042	0.0596	0.0261	0.0857	0.0019
15	rs111905144	101582589	0.84	0.914942008907111	0.81	0.722979171095748	1.73143020606326	0.897797577651452	0.0175	0.0217	0.0248	0.0065	0.1452	0.0088	0.0056	0.0566	0.0029	0.0853	0.1321	0.0405	0.0035	0.1165	0.0294	0.0092	0.0093	0.0032	0.0012	0.0396	0.0194	0.0419	0.0596	0.0261	0.0856	0.0019
15	rs12592409	101585159	0.84	0.914942008907111	0.81	0.722979171095748	1.73925690629519	0.919309793215777	0.0175	0.0217	0.0248	0.0065	0.1451	0.0087	0.0056	0.0564	0.0029	0.0855	0.1321	0.0408	0.0035	0.1165	0.0294	0.0092	0.0092	0.0032	0.0012	0.0396	0.0194	0.0418	0.0595	0.0261	0.0856	0.0019
15	rs41339845	101589972	0.84	0.914942008907111	0.81	0.722979171095748	1.74179794377377	0.914590343125206	0.0174	0.0218	0.0248	0.0065	0.1452	0.0087	0.0056	0.0557	0.0029	0.0856	0.1323	0.0408	0.0035	0.1163	0.0295	0.0092	0.0092	0.0032	0.0012	0.0396	0.0195	0.0418	0.0596	0.026	0.0859	0.0019
15	rs11635914	101592773	0.84	0.914942008907111	0.81	0.722979171095748	1.75558437501351	0.91396145138954	0.0174	0.0218	0.0247	0.0065	0.1452	0.0087	0.0056	0.0552	0.0029	0.0857	0.1325	0.0408	0.0035	0.1162	0.0295	0.0092	0.0092	0.0032	0.0012	0.0396	0.0196	0.0418	0.0596	0.026	0.0862	0.0019
15	rs41372244	101595257	0.84	0.914942008907111	0.81	0.722979171095748	1.80799431909876	0.913175458858512	0.0174	0.0218	0.0245	0.0065	0.1451	0.0088	0.0055	0.0551	0.0029	0.0858	0.1326	0.0408	0.0035	0.1161	0.0295	0.0092	0.0092	0.0032	0.0012	0.0395	0.0196	0.0418	0.0596	0.0261	0.0862	0.0019
15	rs56014536	101598396	0.84	0.914942008907111	0.81	0.722979171095748	1.89517213295557	0.930340682522526	0.0174	0.0219	0.0245	0.0064	0.1451	0.0088	0.0055	0.0551	0.0029	0.0859	0.1326	0.0408	0.0035	0.1161	0.0296	0.0092	0.0093	0.0032	0.0012	0.0395	0.0196	0.0418	0.0595	0.0263	0.0862	0.0019
15	rs8031193	101598964	0.84	0.914942008907111	0.81	0.722979171095748	1.93543885057738	0.939500357010633	0.0174	0.0219	0.0245	0.0064	0.1451	0.0088	0.0055	0.0551	0.0029	0.086	0.1327	0.0409	0.0035	0.116	0.0296	0.0091	0.0093	0.0032	0.0011	0.0394	0.0196	0.0418	0.0594	0.0263	0.0862	0.0019
15	rs2925202	101606570	0.84	0.914942008907111	0.81	0.722979171095748	1.74762603767733	0.909718706925826	0.0171	0.022	0.0245	0.0065	0.1447	0.0089	0.0055	0.0553	0.0029	0.0869	0.1323	0.041	0.0033	0.1163	0.0295	0.0089	0.0093	0.0032	0.0011	0.039	0.0197	0.0414	0.0597	0.0262	0.0864	0.0019
15	rs117861619	101606817	0.84	0.914942008907111	0.81	0.722979171095748	1.71518186522857	0.92687100267438	0.0171	0.022	0.0246	0.0064	0.1446	0.0088	0.0055	0.0553	0.0029	0.0868	0.1322	0.0408	0.0034	0.1162	0.0296	0.0089	0.0092	0.0033	0.0011	0.039	0.0197	0.0416	0.0597	0.0262	0.0865	0.002
15	rs2924835	101606889	0.84	0.914942008907111	0.81	0.722979171095748	1.70402919809775	0.933970832583982	0.0171	0.022	0.0247	0.0064	0.1445	0.0087	0.0055	0.0553	0.0029	0.0868	0.1322	0.0408	0.0034	0.1162	0.0296	0.0089	0.0092	0.0033	0.0011	0.039	0.0197	0.0416	0.0597	0.0262	0.0865	0.002
15	rs117538006	101608080	0.84	0.914942008907111	0.8	0.78786632127418	1.70108748082831	0.923561450737483	0.0171	0.022	0.0246	0.0064	0.1444	0.0088	0.0055	0.0553	0.0029	0.0868	0.1321	0.0407	0.0034	0.1163	0.0296	0.0089	0.0092	0.0033	0.0011	0.0389	0.0198	0.0415	0.0599	0.0262	0.0866	0.002
15	rs118031484	101609247	0.84	0.914942008907111	0.8	0.78786632127418	1.68671989218329	0.914275886405127	0.017	0.022	0.0246	0.0064	0.1443	0.0088	0.0055	0.0552	0.0029	0.0869	0.1319	0.0406	0.0034	0.1164	0.0295	0.0089	0.0092	0.0033	0.0011	0.0389	0.0199	0.0414	0.0601	0.0262	0.0867	0.002
15	rs1048326	101609645	0.84	0.914942008907111	0.8	0.78786632127418	1.66592688266181	0.902029080653544	0.017	0.022	0.0245	0.0064	0.1442	0.0088	0.0055	0.0553	0.0029	0.0869	0.1319	0.0406	0.0034	0.1165	0.0295	0.0089	0.0092	0.0033	0.0011	0.0388	0.0199	0.0413	0.0602	0.0262	0.0867	0.002
15	rs116954746	101611437	0.84	0.914942008907111	0.8	0.78786632127418	1.62637289782095	0.894509194310216	0.0168	0.0219	0.0248	0.0065	0.1437	0.0089	0.0055	0.0548	0.0029	0.0875	0.1314	0.0404	0.0034	0.1169	0.0294	0.0089	0.0092	0.0034	0.001	0.0386	0.0202	0.0411	0.0606	0.0262	0.0869	0.002
15	rs2925199	101612059	0.84	0.914942008907111	0.8	0.78786632127418	1.5833690595526	0.873428432546776	0.0167	0.0219	0.025	0.0065	0.1435	0.009	0.0055	0.0545	0.0029	0.0878	0.1311	0.0403	0.0034	0.1171	0.0294	0.0088	0.0092	0.0035	0.001	0.0385	0.0203	0.0409	0.0609	0.0262	0.0871	0.002
15	rs117797325	101613151	0.84	0.914942008907111	0.8	0.78786632127418	1.49610674872385	0.885752163162854	0.0166	0.0219	0.0252	0.0065	0.1433	0.009	0.0057	0.0546	0.0029	0.0879	0.131	0.0403	0.0034	0.1171	0.0294	0.0088	0.0092	0.0036	0.001	0.0384	0.0204	0.0409	0.061	0.0262	0.0867	0.002
15	rs2995899	101618508	0.84	0.914942008907111	0.8	0.78786632127418	1.07551422064308	0.824493693327078	0.0166	0.0216	0.0259	0.0067	0.1429	0.0093	0.006	0.0552	0.0027	0.0884	0.1305	0.0401	0.0032	0.1169	0.0291	0.0089	0.0093	0.0037	9e-04	0.038	0.0208	0.0404	0.0616	0.026	0.0863	0.0019
15	rs60944753	101619472	0.85	0.849213100564478	0.8	0.78786632127418	0.773587244884428	0.765994451169151	0.0165	0.0214	0.0259	0.0068	0.1431	0.0094	0.0063	0.0554	0.0023	0.0891	0.1306	0.0401	0.003	0.1168	0.0288	0.0089	0.0094	0.0038	8e-04	0.0376	0.021	0.0401	0.0622	0.0257	0.086	0.0019
15	rs59801798	101619607	0.85	0.849213100564478	0.79	0.8563340912432	0.759320367072313	0.767964855138326	0.0165	0.0214	0.026	0.0068	0.1433	0.0094	0.0063	0.0555	0.0023	0.0893	0.1307	0.0401	0.003	0.1169	0.0288	0.0089	0.0095	0.0038	8e-04	0.0375	0.021	0.0401	0.0623	0.0257	0.0852	0.0019
15	rs59213167	101621346	0.85	0.849213100564478	0.79	0.8563340912432	0.628855733551146	0.716948594894577	0.0165	0.0209	0.026	0.0069	0.1434	0.0094	0.0065	0.0557	0.0021	0.0898	0.1309	0.04	0.0029	0.117	0.0286	0.0092	0.0096	0.0038	7e-04	0.0371	0.0213	0.0397	0.0628	0.0255	0.0851	0.0018
15	rs17161174	101625651	0.85	0.849213100564478	0.79	0.8563340912432	0.552955028814861	0.704279474139271	0.0165	0.0209	0.0259	0.0069	0.1435	0.0093	0.0065	0.056	0.002	0.09	0.1309	0.0401	0.0029	0.1169	0.0285	0.0092	0.0096	0.0038	7e-04	0.0368	0.0213	0.0396	0.063	0.0255	0.0848	0.0018
15	rs60111444	101629538	0.85	0.849213100564478	0.79	0.8563340912432	0.518935063098013	0.703981985795004	0.0165	0.0209	0.026	0.0069	0.1434	0.0093	0.0066	0.0561	0.0019	0.0902	0.1308	0.0401	0.0029	0.117	0.0286	0.0091	0.0095	0.0038	7e-04	0.0367	0.0214	0.0395	0.0631	0.0254	0.0847	0.0018
15	rs117084067	101633891	0.85	0.849213100564478	0.79	0.8563340912432	0.510367652781767	0.706064994707876	0.0164	0.0209	0.026	0.0069	0.1433	0.0093	0.0066	0.0561	0.0019	0.0904	0.1306	0.0402	0.0029	0.1171	0.0286	0.0091	0.0095	0.0038	7e-04	0.0366	0.0214	0.0394	0.0632	0.0254	0.0847	0.0019
15	rs117406972	101634264	0.85	0.849213100564478	0.79	0.8563340912432	0.510558714525892	0.705618519733475	0.0164	0.0209	0.026	0.0069	0.1433	0.0093	0.0066	0.0561	0.0019	0.0904	0.1305	0.0402	0.0029	0.1171	0.0286	0.0091	0.0095	0.0038	7e-04	0.0366	0.0214	0.0394	0.0632	0.0254	0.0847	0.0019
15	rs56289388	101639958	0.85	0.849213100564478	0.79	0.8563340912432	0.424935493608059	0.707553700549246	0.0161	0.0209	0.0259	0.0072	0.1428	0.0094	0.007	0.0562	0.0017	0.0921	0.1281	0.0407	0.0029	0.1172	0.0286	0.0094	0.0097	0.0041	8e-04	0.0348	0.0216	0.0386	0.0646	0.0257	0.0842	0.0022
15	rs61398774	101641085	0.85	0.849213100564478	0.79	0.8563340912432	0.430779196183529	0.658365309135159	0.0156	0.0208	0.0256	0.0073	0.1428	0.0093	0.0071	0.0562	0.0017	0.093	0.1273	0.0407	0.003	0.1171	0.0286	0.0095	0.0097	0.0043	9e-04	0.0338	0.0217	0.0377	0.0654	0.0257	0.0852	0.0024
15	rs115574648	101641256	0.85	0.849213100564478	0.79	0.8563340912432	0.411129912965421	0.646378243774	0.0156	0.0208	0.0255	0.0073	0.1427	0.0093	0.0072	0.0562	0.0018	0.0931	0.1269	0.0408	0.003	0.117	0.0286	0.0097	0.0097	0.0043	0.001	0.0334	0.0217	0.0375	0.0657	0.0257	0.0854	0.0024
15	rs11630047	101642301	0.86	0.78654304280128	0.79	0.8563340912432	0.385312536504908	0.603828068892344	0.0151	0.0206	0.0253	0.0072	0.1422	0.0092	0.0074	0.0563	0.0018	0.0952	0.1263	0.0409	0.0029	0.1169	0.0286	0.0098	0.0098	0.0045	0.0011	0.0309	0.0219	0.0366	0.0664	0.0258	0.0872	0.0025
15	rs75618671	101643258	0.86	0.78654304280128	0.79	0.8563340912432	0.413941810483788	0.605264075135819	0.0143	0.0206	0.025	0.0072	0.1418	0.0093	0.0076	0.0562	0.0018	0.0965	0.1258	0.041	0.0028	0.1165	0.0289	0.0099	0.0096	0.0045	0.0012	0.0296	0.022	0.0361	0.0671	0.0259	0.0887	0.0024
15	rs73477128	101643732	0.86	0.78654304280128	0.79	0.8563340912432	0.403205513841808	0.61692542067132	0.0139	0.0206	0.025	0.0073	0.1413	0.0094	0.0078	0.0561	0.0019	0.0968	0.1251	0.0411	0.0028	0.1163	0.0289	0.01	0.0097	0.0045	0.0012	0.0294	0.0221	0.0361	0.0674	0.0259	0.0892	0.0025
15	rs4965785	101644490	0.86	0.78654304280128	0.8	0.78786632127418	0.3857007713477	0.637348845046553	0.0135	0.0206	0.0248	0.0074	0.141	0.0094	0.0079	0.0559	0.0019	0.0972	0.1245	0.0415	0.0028	0.1162	0.029	0.01	0.0098	0.0045	0.0013	0.0292	0.0221	0.036	0.0679	0.0257	0.0899	0.0025
15	rs117844760	101646126	0.86	0.78654304280128	0.8	0.78786632127418	0.383374333718304	0.618946279959521	0.0135	0.021	0.0247	0.0074	0.1411	0.0094	0.008	0.0559	0.0019	0.0969	0.1245	0.0415	0.0028	0.116	0.0289	0.0101	0.0098	0.0045	0.0013	0.0292	0.0221	0.0359	0.0679	0.0257	0.0899	0.0025
15	rs73477136	101647065	0.86	0.78654304280128	0.8	0.78786632127418	0.374959859446877	0.604402374100323	0.0135	0.0213	0.0246	0.0074	0.1412	0.0094	0.008	0.056	0.002	0.0967	0.1245	0.0415	0.0028	0.1158	0.0288	0.0101	0.0099	0.0046	0.0013	0.0293	0.022	0.0359	0.0678	0.0257	0.0898	0.0026
15	rs11634928	101649182	0.86	0.78654304280128	0.8	0.78786632127418	0.348758517651106	0.566923369885768	0.013	0.0213	0.0246	0.0073	0.142	0.0094	0.008	0.056	0.002	0.0969	0.1244	0.0415	0.0027	0.1149	0.0288	0.0099	0.0098	0.0045	0.0013	0.0296	0.0221	0.0355	0.0681	0.0252	0.0912	0.0025
15	rs78467524	101650246	0.86	0.78654304280128	0.8	0.78786632127418	0.360932630587781	0.5420322145173	0.0129	0.0213	0.0244	0.0071	0.1424	0.0093	0.0079	0.0562	0.002	0.0969	0.1243	0.0415	0.0027	0.1149	0.0288	0.0098	0.0097	0.0045	0.0013	0.0298	0.0222	0.0353	0.068	0.0249	0.0918	0.0025
15	rs72633251	101651523	0.86	0.78654304280128	0.81	0.722979171095748	0.336541247139224	0.525454132317607	0.0129	0.0213	0.0244	0.0071	0.1426	0.0092	0.0079	0.0562	0.002	0.097	0.1243	0.0414	0.0027	0.115	0.0287	0.0098	0.0096	0.0045	0.0013	0.0298	0.0221	0.0353	0.068	0.0247	0.092	0.0025
15	rs1031521	101652647	0.86	0.78654304280128	0.81	0.722979171095748	0.299448699646236	0.50831779514886	0.0129	0.0213	0.0243	0.0071	0.1427	0.0092	0.0079	0.0563	0.0021	0.097	0.1242	0.0415	0.0026	0.115	0.0287	0.0097	0.0096	0.0045	0.0014	0.0299	0.0221	0.0353	0.0681	0.0246	0.0922	0.0025
15	rs897486	101652830	0.86	0.78654304280128	0.81	0.722979171095748	0.299984103034177	0.499392762355661	0.0129	0.0213	0.0243	0.007	0.1428	0.0092	0.0079	0.0563	0.0021	0.097	0.1242	0.0414	0.0027	0.1149	0.0287	0.0097	0.0095	0.0045	0.0014	0.0299	0.0221	0.0352	0.0682	0.0246	0.0922	0.0025
15	rs118101632	101652965	0.86	0.78654304280128	0.81	0.722979171095748	0.312786657651611	0.500489055373391	0.0129	0.0213	0.0242	0.007	0.1429	0.0092	0.0079	0.0563	0.0021	0.097	0.1242	0.0414	0.0026	0.1149	0.0287	0.0097	0.0095	0.0044	0.0014	0.0299	0.0221	0.0352	0.0682	0.0246	0.0922	0.0025
15	rs2412071	101657447	0.88	0.670214810425093	0.81	0.722979171095748	0.300666259704393	0.364062267821493	0.0127	0.0216	0.0236	0.0066	0.1447	0.0087	0.0075	0.0566	0.0021	0.0988	0.1244	0.0412	0.0023	0.1151	0.0284	0.0091	0.0088	0.0042	0.0014	0.0301	0.022	0.0337	0.0699	0.0231	0.0936	0.0023
15	rs4965789	101667226	0.88	0.670214810425093	0.81	0.722979171095748	0.288370359695281	0.337670290038241	0.0126	0.0217	0.0235	0.0064	0.1454	0.0086	0.0074	0.0566	0.0021	0.0992	0.1244	0.0411	0.0023	0.1151	0.0283	0.009	0.0086	0.0041	0.0014	0.0301	0.0219	0.0334	0.0703	0.0226	0.0942	0.0023
15	rs8038873	101677446	0.88	0.670214810425093	0.82	0.661616834019215	0.213775788994041	0.307303109617828	0.0126	0.0218	0.0233	0.0064	0.1457	0.0086	0.0073	0.0567	0.0021	0.0996	0.1244	0.0412	0.0022	0.115	0.0282	0.0089	0.0085	0.004	0.0013	0.0302	0.0219	0.0334	0.0705	0.0224	0.0943	0.0023
15	rs12324578	101680565	0.88	0.670214810425093	0.84	0.549223467132668	0.200500866951862	0.285389118141479	0.0126	0.0219	0.0231	0.0064	0.1459	0.0086	0.0073	0.0568	0.0021	0.0996	0.1246	0.0412	0.0022	0.1152	0.0279	0.0089	0.0084	0.004	0.0013	0.0302	0.0219	0.0331	0.0706	0.0224	0.0943	0.0023
15	rs4965369	101683007	0.88	0.670214810425093	0.84	0.549223467132668	0.172624496778014	0.261009698670476	0.0126	0.022	0.0229	0.0063	0.1463	0.0086	0.0073	0.0569	0.0021	0.0995	0.1247	0.0412	0.0023	0.1153	0.0277	0.0089	0.0083	0.0039	0.0013	0.0302	0.0218	0.0328	0.0707	0.0224	0.0943	0.0023
15	rs58296516	101684862	0.88	0.670214810425093	0.84	0.549223467132668	0.165968426194661	0.254314910087115	0.0127	0.0221	0.0229	0.0063	0.1465	0.0086	0.0072	0.0569	0.0021	0.0996	0.124	0.0412	0.0023	0.115	0.0277	0.0089	0.0083	0.004	0.0013	0.0312	0.0218	0.0328	0.0708	0.0223	0.0942	0.0023
15	rs9972375	101687521	0.88	0.670214810425093	0.84	0.549223467132668	0.158168690470311	0.240980459697896	0.0126	0.0221	0.0228	0.0062	0.1469	0.0085	0.0072	0.0568	0.002	0.0997	0.1241	0.0411	0.0023	0.1151	0.0277	0.0088	0.0082	0.0039	0.0013	0.0313	0.0218	0.0327	0.0708	0.0222	0.0943	0.0023
15	rs28561924	101689443	0.89	0.616467558766813	0.84	0.549223467132668	0.211436078559539	0.191589483714304	0.0125	0.022	0.0224	0.006	0.148	0.0084	0.007	0.057	0.002	0.0999	0.1248	0.0408	0.0022	0.1154	0.0273	0.0086	0.008	0.0038	0.0013	0.0315	0.0217	0.0322	0.0711	0.0217	0.0946	0.0022
15	rs2045160	101689925	0.89	0.616467558766813	0.84	0.549223467132668	0.195118004122875	0.162143937391934	0.0124	0.022	0.0221	0.0059	0.1491	0.0082	0.0068	0.0573	0.002	0.1	0.1251	0.0406	0.0022	0.1157	0.0269	0.0085	0.0077	0.0038	0.0013	0.0317	0.0218	0.0318	0.0715	0.0212	0.095	0.0022
15	rs7168504	101692828	0.92	0.472297109457422	0.84	0.549223467132668	0.118099672891006	0.0706646464046577	0.0117	0.0217	0.0206	0.0043	0.1587	0.0064	0.0051	0.0579	0.0015	0.1016	0.13	0.0386	0.0018	0.1171	0.0243	0.0065	0.0054	0.0031	0.0011	0.0334	0.0209	0.0291	0.0749	0.0187	0.0972	0.0016
15	rs79632709	101693077	0.92	0.472297109457422	0.84	0.549223467132668	0.138653192319575	0.0928891291361596	0.0117	0.0217	0.0205	0.0041	0.1594	0.0063	0.005	0.058	0.0015	0.1016	0.1303	0.0385	0.0018	0.1171	0.024	0.0063	0.0053	0.0032	0.0011	0.0335	0.0208	0.0289	0.0752	0.0186	0.0974	0.0016
15	rs72768521	101694154	0.92	0.472297109457422	0.84	0.549223467132668	0.155932402636275	0.120930346404373	0.0118	0.0215	0.0204	0.0036	0.1621	0.0057	0.0044	0.058	0.0014	0.1017	0.1315	0.038	0.002	0.117	0.0234	0.0056	0.0045	0.0032	0.0011	0.034	0.0208	0.028	0.0762	0.0182	0.0976	0.0016
15	rs117234821	101696235	0.91	0.517562282080777	0.84	0.549223467132668	0.430955118809963	0.887939779596035	0.0132	0.0211	0.0204	0.0026	0.1692	0.0043	0.0032	0.0583	0.0011	0.1021	0.1341	0.0369	0.0023	0.1164	0.0224	0.004	0.0029	0.0034	0.0011	0.0352	0.0209	0.0257	0.0769	0.0173	0.0966	0.0015
15	rs8042846	101696251	0.91	0.517562282080777	0.84	0.549223467132668	0.356601940889792	0.721880706399198	0.0132	0.0211	0.0204	0.0026	0.1693	0.0043	0.0032	0.0583	0.0011	0.1021	0.1341	0.0368	0.0023	0.1164	0.0224	0.004	0.0029	0.0034	0.0011	0.0352	0.0209	0.0257	0.0769	0.0173	0.0966	0.0015
15	rs74851099	101696631	0.91	0.517562282080777	0.84	0.549223467132668	0.186581439248767	0.619523954200457	0.0132	0.021	0.0203	0.0025	0.1701	0.0042	0.0031	0.0583	0.0011	0.1021	0.1342	0.0368	0.0023	0.1163	0.0223	0.0039	0.0029	0.0034	0.0011	0.0353	0.0211	0.0255	0.0772	0.0173	0.0965	0.0015
15	rs882708	101696765	0.91	0.517562282080777	0.84	0.549223467132668	0.135403899446511	0.379630592788121	0.0132	0.0209	0.0203	0.0025	0.1703	0.0041	0.0031	0.0583	0.0011	0.1021	0.1343	0.0367	0.0023	0.1163	0.0222	0.0038	0.0029	0.0034	0.0011	0.0353	0.0212	0.0255	0.0774	0.0172	0.0966	0.0015
15	rs2001799	101698340	0.91	0.517562282080777	0.84	0.549223467132668	0.097107287114931	0.4080532925947	0.0133	0.0209	0.0201	0.0024	0.1721	0.0038	0.0028	0.0582	0.001	0.1016	0.1352	0.0366	0.0024	0.1158	0.0219	0.0036	0.0029	0.0034	0.0011	0.0355	0.0215	0.0252	0.0775	0.0173	0.0966	0.0013
15	rs2124135	101698540	0.91	0.517562282080777	0.84	0.549223467132668	0.0826271454495018	0.338039752138928	0.0133	0.0209	0.0201	0.0024	0.1722	0.0038	0.0028	0.0582	0.001	0.1016	0.1352	0.0366	0.0024	0.1157	0.0219	0.0036	0.0029	0.0034	0.0011	0.0355	0.0216	0.0252	0.0775	0.0173	0.0966	0.0012
15	rs35469830	101698924	0.91	0.517562282080777	0.84	0.549223467132668	0.0654026675874664	0.271326131684675	0.0133	0.0209	0.0201	0.0023	0.1725	0.0038	0.0028	0.0582	0.001	0.1016	0.1354	0.0366	0.0024	0.1156	0.0218	0.0036	0.0029	0.0034	0.0011	0.0355	0.0216	0.0252	0.0775	0.0174	0.0965	0.0012
15	rs113828839	101699770	0.91	0.517562282080777	0.84	0.549223467132668	0.0564256302235046	0.186258923627492	0.0134	0.0209	0.02	0.0022	0.173	0.0037	0.0027	0.0582	9e-04	0.1017	0.136	0.0366	0.0024	0.1156	0.0217	0.0034	0.0029	0.0034	0.0011	0.0356	0.0217	0.0251	0.0773	0.0174	0.0964	0.0012
15	rs1869640	101700334	0.91	0.517562282080777	0.84	0.549223467132668	0.046739942066198	0.148360828589878	0.0134	0.0209	0.02	0.0022	0.1733	0.0036	0.0027	0.0583	9e-04	0.1018	0.1362	0.0366	0.0024	0.1157	0.0217	0.0034	0.0029	0.0033	0.0011	0.0356	0.0218	0.0251	0.0772	0.0173	0.0962	0.0011
15	rs4965799	101700745	0.91	0.517562282080777	0.84	0.549223467132668	0.042871829039458	0.107846881974332	0.0134	0.0209	0.02	0.0022	0.1735	0.0036	0.0026	0.0583	9e-04	0.1017	0.1364	0.0365	0.0024	0.1156	0.0217	0.0034	0.0029	0.0034	0.0011	0.0357	0.0218	0.0251	0.0772	0.0173	0.0961	0.0011
15	rs73479076	101702330	0.91	0.517562282080777	0.84	0.549223467132668	0.0407219830203285	0.106428695506672	0.0135	0.0209	0.02	0.0021	0.1736	0.0035	0.0026	0.0584	9e-04	0.1018	0.1364	0.0365	0.0024	0.1156	0.0217	0.0033	0.0029	0.0034	0.0012	0.0356	0.0218	0.0251	0.0771	0.0173	0.0961	0.0011
15	rs75054387	101703575	0.91	0.517562282080777	0.84	0.549223467132668	0.040593687070074	0.107930529708158	0.0135	0.0209	0.02	0.0021	0.1737	0.0035	0.0026	0.0584	9e-04	0.1018	0.1365	0.0364	0.0024	0.1156	0.0216	0.0033	0.0029	0.0034	0.0012	0.0356	0.0218	0.0251	0.0772	0.0172	0.096	0.0011
15	rs8036627	101703712	0.91	0.517562282080777	0.84	0.549223467132668	0.0421516563241146	0.114018222871647	0.0135	0.0209	0.02	0.0021	0.1737	0.0035	0.0026	0.0584	9e-04	0.1018	0.1365	0.0364	0.0024	0.1156	0.0216	0.0033	0.0028	0.0034	0.0012	0.0356	0.0219	0.0251	0.0771	0.0172	0.096	0.0011
15	rs62019711	101706532	0.91	0.517562282080777	0.84	0.549223467132668	0.0423712310370792	0.116333833258781	0.0137	0.0209	0.0198	0.002	0.1744	0.0034	0.0025	0.0584	9e-04	0.1016	0.1368	0.0363	0.0024	0.1158	0.0214	0.0033	0.0028	0.0034	0.0012	0.0356	0.0219	0.0252	0.0771	0.0171	0.0957	0.0011
15	rs117503675	101709952	0.91	0.517562282080777	0.84	0.549223467132668	0.039284193349017	0.100015331350576	0.0138	0.021	0.0196	0.0019	0.1752	0.0034	0.0025	0.0583	9e-04	0.1013	0.1372	0.0361	0.0025	0.1158	0.0211	0.0032	0.0028	0.0035	0.0012	0.0357	0.022	0.0255	0.0771	0.017	0.0952	0.0011
15	rs4965803	101715520	0.9	0.565600701999265	0.84	0.549223467132668	0.0273665937127191	0.052758440569807	0.014	0.021	0.0195	0.0019	0.1759	0.0033	0.0024	0.0583	9e-04	0.1011	0.1375	0.036	0.0025	0.1158	0.0209	0.0032	0.0028	0.0035	0.0011	0.0357	0.0221	0.0258	0.077	0.0169	0.0949	0.001
15	Affx-12322834	101717888	0.9	0.565600701999265	0.84	0.549223467132668	0.0254692163640794	0.0438810977199951	0.014	0.021	0.0195	0.0019	0.1759	0.0033	0.0024	0.0583	9e-04	0.1011	0.1375	0.036	0.0025	0.1158	0.0209	0.0032	0.0028	0.0035	0.0011	0.0357	0.0221	0.0258	0.077	0.0169	0.0949	0.001
15	rs62621400	101718239	0.9	0.565600701999265	0.84	0.549223467132668	0.0253256880864329	0.0426802090410908	0.014	0.021	0.0195	0.0019	0.1759	0.0033	0.0024	0.0583	9e-04	0.1011	0.1375	0.036	0.0025	0.1158	0.0209	0.0032	0.0028	0.0035	0.0011	0.0356	0.0221	0.0258	0.077	0.0169	0.0949	0.001
15	rs2005180	101718700	0.9	0.565600701999265	0.84	0.549223467132668	0.0255103308046789	0.0417752375034905	0.014	0.021	0.0195	0.0019	0.176	0.0033	0.0024	0.0583	9e-04	0.1011	0.1375	0.036	0.0025	0.1158	0.0209	0.0032	0.0028	0.0035	0.0011	0.0356	0.0221	0.0258	0.077	0.0169	0.0949	0.001
15	rs3743193	101718927	0.9	0.565600701999265	0.87	0.405435896572436	0.025500047759233	0.0412700067924072	0.014	0.021	0.0195	0.0019	0.176	0.0033	0.0024	0.0583	0.001	0.1011	0.1375	0.036	0.0025	0.1158	0.0209	0.0032	0.0028	0.0035	0.0011	0.0356	0.0221	0.0258	0.077	0.0169	0.0949	0.001
15	rs74752435	101718950	0.9	0.565600701999265	0.87	0.405435896572436	0.025500047759233	0.0411581074576938	0.014	0.021	0.0195	0.0019	0.176	0.0033	0.0024	0.0583	0.001	0.1011	0.1375	0.036	0.0025	0.1158	0.0209	0.0032	0.0028	0.0035	0.0011	0.0356	0.0221	0.0258	0.077	0.0169	0.0949	0.001
15	rs7166488	101728381	0.9	0.565600701999265	0.88	0.363814363818289	0.0277468561222221	0.0372211342439854	0.014	0.021	0.0194	0.0019	0.1759	0.0033	0.0024	0.0583	9e-04	0.101	0.1374	0.0364	0.0025	0.1159	0.0209	0.0032	0.0028	0.0035	0.0011	0.0357	0.0222	0.0258	0.0769	0.0168	0.095	0.001
15	rs11629952	101743151	0.9	0.565600701999265	0.88	0.363814363818289	0.0301420869437998	0.0326548949177395	0.014	0.0209	0.0193	0.0019	0.1757	0.0033	0.0024	0.0585	9e-04	0.1012	0.1372	0.0366	0.0025	0.1158	0.0209	0.0032	0.003	0.0035	0.0011	0.0359	0.0222	0.0257	0.0767	0.0168	0.0949	0.001
15	rs35086434	101743925	0.9	0.565600701999265	0.88	0.363814363818289	0.0298651725866008	0.0321034439921945	0.014	0.0209	0.0193	0.0019	0.1757	0.0033	0.0024	0.0585	9e-04	0.1012	0.1372	0.0366	0.0024	0.1158	0.0209	0.0032	0.003	0.0035	0.0011	0.0359	0.0222	0.0257	0.0767	0.0168	0.0949	0.001
15	rs117608002	101746382	0.9	0.565600701999265	0.89	0.325204496311925	0.0303160738482423	0.0323034698908389	0.014	0.0209	0.0193	0.0019	0.1757	0.0033	0.0024	0.0585	9e-04	0.1012	0.1372	0.0366	0.0024	0.1159	0.0209	0.0032	0.003	0.0035	0.0011	0.0359	0.0222	0.0258	0.0767	0.0168	0.0948	0.001
15	rs62019752	101764718	0.9	0.565600701999265	0.89	0.325204496311925	0.0302463944673456	0.0315068144255003	0.0141	0.0208	0.0193	0.0019	0.1757	0.0034	0.0024	0.0587	9e-04	0.1014	0.1371	0.0366	0.0024	0.1159	0.0209	0.0032	0.003	0.0035	0.0011	0.0361	0.0222	0.0257	0.0765	0.0167	0.0946	0.001
15	rs329293	101764969	0.9	0.565600701999265	0.89	0.325204496311925	0.0302812200474787	0.0315068144255003	0.0141	0.0208	0.0193	0.0019	0.1757	0.0034	0.0024	0.0587	9e-04	0.1014	0.1371	0.0366	0.0024	0.1159	0.0209	0.0032	0.003	0.0035	0.0011	0.0361	0.0222	0.0257	0.0765	0.0167	0.0946	0.001
15	rs78087200	101771856	0.9	0.565600701999265	0.89	0.325204496311925	0.0303509558803208	0.0321034439921945	0.014	0.0208	0.0193	0.0019	0.1757	0.0034	0.0024	0.0587	9e-04	0.1014	0.1372	0.0367	0.0023	0.1159	0.0209	0.0032	0.003	0.0035	0.0011	0.0361	0.0222	0.0257	0.0765	0.0167	0.0944	0.001
15	rs11636362	101772347	0.9	0.565600701999265	0.89	0.325204496311925	0.0300611342135024	0.0322033852047225	0.014	0.0208	0.0193	0.0019	0.1757	0.0034	0.0024	0.0587	9e-04	0.1014	0.1372	0.0367	0.0023	0.1159	0.0209	0.0032	0.003	0.0036	0.0011	0.0362	0.0222	0.0257	0.0765	0.0167	0.0944	0.001
15	rs11639110	101780087	0.9	0.565600701999265	0.89	0.325204496311925	0.0323862430660248	0.0307683230870573	0.014	0.0208	0.0193	0.0019	0.1755	0.0034	0.0025	0.0587	9e-04	0.1013	0.1374	0.0367	0.0023	0.1157	0.0209	0.0032	0.0031	0.0036	0.0011	0.0364	0.0223	0.0257	0.0764	0.0167	0.0945	0.001
15	rs117136377	101788716	0.9	0.565600701999265	0.88	0.363814363818289	0.0345661737291513	0.0297481177898739	0.014	0.0207	0.0193	0.0019	0.1755	0.0034	0.0026	0.0587	9e-04	0.1011	0.1376	0.0369	0.0024	0.1153	0.0209	0.0032	0.0032	0.0036	0.0011	0.0366	0.0222	0.0257	0.0761	0.0167	0.0946	0.001
15	rs7176149	101791359	0.9	0.565600701999265	0.89	0.325204496311925	0.0352202297069926	0.0291245998673165	0.014	0.0207	0.0193	0.0019	0.1755	0.0034	0.0027	0.0587	9e-04	0.101	0.1377	0.0369	0.0024	0.1151	0.0209	0.0032	0.0032	0.0036	0.0012	0.0367	0.0222	0.0256	0.0759	0.0168	0.0947	0.001
15	rs11632580	101794397	0.91	0.517562282080777	0.88	0.363814363818289	0.0380585577411121	0.0292201243966722	0.014	0.0208	0.0193	0.0019	0.1758	0.0034	0.0028	0.0587	9e-04	0.1006	0.138	0.0371	0.0023	0.1149	0.021	0.0032	0.0033	0.0035	0.0012	0.037	0.0222	0.0256	0.0754	0.0168	0.0947	0.001
15	rs8032256	101794473	0.91	0.517562282080777	0.88	0.363814363818289	0.0378410551349653	0.0296517909980585	0.014	0.0208	0.0193	0.0019	0.1758	0.0034	0.0028	0.0587	8e-04	0.1006	0.138	0.0371	0.0023	0.1149	0.021	0.0032	0.0033	0.0035	0.0012	0.037	0.0222	0.0256	0.0754	0.0168	0.0947	0.001
15	rs7172856	101795153	0.91	0.517562282080777	0.88	0.363814363818289	0.0336447687434897	0.031754780831074	0.014	0.0207	0.0194	0.0019	0.1761	0.0034	0.0028	0.0587	9e-04	0.1004	0.1385	0.0371	0.0023	0.1151	0.021	0.0032	0.0031	0.0035	0.0012	0.0372	0.0221	0.0256	0.075	0.0168	0.0946	9e-04
15	rs28609156	101795826	0.91	0.517562282080777	0.88	0.363814363818289	0.0382905990172342	0.0371677161631349	0.0138	0.0207	0.0195	0.0019	0.1765	0.0034	0.0028	0.0588	8e-04	0.1004	0.1388	0.0375	0.002	0.115	0.0212	0.0032	0.0029	0.0034	0.0012	0.0373	0.0221	0.0257	0.0747	0.0166	0.0943	9e-04
15	rs4965809	101796736	0.91	0.517562282080777	0.88	0.363814363818289	0.036395352565636	0.0426802090410908	0.0136	0.0206	0.0195	0.0019	0.1769	0.0034	0.0029	0.0588	8e-04	0.1004	0.139	0.0377	0.002	0.1148	0.0212	0.0032	0.0027	0.0034	0.0012	0.0373	0.022	0.0258	0.0745	0.0166	0.0943	9e-04
15	rs118132065	101798468	0.91	0.517562282080777	0.88	0.363814363818289	0.043585417222937	0.0454468228168755	0.0134	0.0206	0.0197	0.0019	0.1772	0.0034	0.0029	0.0588	9e-04	0.1004	0.1391	0.0379	0.0019	0.1145	0.0213	0.0032	0.0028	0.0035	0.0012	0.0373	0.022	0.0258	0.0742	0.0167	0.0942	8e-04
15	rs4965811	101798865	0.91	0.517562282080777	0.88	0.363814363818289	0.0449298996214993	0.0466222634313	0.0134	0.0206	0.0197	0.0019	0.1772	0.0034	0.003	0.0589	9e-04	0.1004	0.1391	0.0379	0.0019	0.1144	0.0214	0.0032	0.0028	0.0035	0.0012	0.0372	0.022	0.0258	0.0742	0.0167	0.0941	8e-04
15	rs4965373	101812395	0.91	0.517562282080777	0.88	0.363814363818289	0.0678853587343009	0.0548980311015246	0.0134	0.0205	0.0198	0.0019	0.1772	0.0034	0.0031	0.0591	8e-04	0.0997	0.1393	0.0385	0.0018	0.1137	0.0217	0.0033	0.0029	0.0034	0.0012	0.0371	0.022	0.0259	0.0738	0.0171	0.0941	8e-04
15	rs78817529	101813120	0.91	0.517562282080777	0.88	0.363814363818289	0.0691800045477947	0.0547711565714703	0.0134	0.0205	0.0198	0.0019	0.1772	0.0034	0.0031	0.059	8e-04	0.0997	0.1393	0.0385	0.0018	0.1136	0.0217	0.0033	0.0029	0.0034	0.0012	0.0371	0.022	0.0259	0.0738	0.0171	0.0941	8e-04
15	rs34713741	101817876	0.91	0.517562282080777	0.88	0.363814363818289	0.0694653391085938	0.0557257961539152	0.0135	0.0205	0.0199	0.0018	0.1771	0.0034	0.0031	0.0591	8e-04	0.0996	0.1394	0.0386	0.0018	0.1134	0.0218	0.0034	0.0029	0.0034	0.0012	0.0371	0.0222	0.0259	0.0737	0.0171	0.0939	7e-04
15	rs112681775	101820702	0.91	0.517562282080777	0.88	0.363814363818289	0.0746260284889796	0.0544545243824186	0.0135	0.0206	0.0199	0.0018	0.1771	0.0034	0.0032	0.059	8e-04	0.0994	0.1394	0.0386	0.0019	0.1134	0.0218	0.0034	0.0029	0.0034	0.0012	0.0371	0.0223	0.0258	0.0736	0.0172	0.0939	8e-04
15	rs62621227	101826386	0.91	0.517562282080777	0.88	0.363814363818289	0.085675734448753	0.0487713126614836	0.0135	0.0206	0.0199	0.0018	0.1773	0.0035	0.0032	0.0588	8e-04	0.0995	0.1397	0.0387	0.0019	0.1134	0.0218	0.0034	0.0029	0.0034	0.0012	0.0371	0.0223	0.0255	0.0736	0.017	0.0938	8e-04
15	rs34883767	101830534	0.91	0.517562282080777	0.88	0.363814363818289	0.0930401251321128	0.045213328493622	0.0135	0.0206	0.0199	0.0019	0.1774	0.0035	0.0032	0.0588	8e-04	0.0996	0.1397	0.0387	0.0019	0.1134	0.0218	0.0035	0.0029	0.0034	0.0012	0.037	0.0223	0.0254	0.0735	0.0169	0.0937	8e-04
15	rs2073595	101844924	0.91	0.517562282080777	0.88	0.363814363818289	0.154384866349639	0.0181707512241324	0.0135	0.0211	0.02	0.0023	0.1781	0.0044	0.0037	0.0585	8e-04	0.1008	0.1392	0.0394	0.0019	0.1126	0.0221	0.0035	0.0034	0.0034	0.0012	0.0371	0.0229	0.0236	0.0727	0.0164	0.092	7e-04
15	rs28399285	101850736	0.91	0.517562282080777	0.89	0.325204496311925	0.169773490411879	0.0150066731474359	0.0135	0.0211	0.0201	0.0023	0.1783	0.0046	0.0038	0.0583	8e-04	0.1011	0.1391	0.0395	0.002	0.1123	0.0222	0.0035	0.0035	0.0034	0.0014	0.0371	0.0229	0.0233	0.0726	0.0163	0.0918	7e-04
15	rs73487291	101852423	0.91	0.517562282080777	0.89	0.325204496311925	0.169383636381767	0.0124258456638131	0.0136	0.0211	0.0201	0.0024	0.1783	0.0047	0.0038	0.0584	8e-04	0.1012	0.139	0.0395	0.002	0.1122	0.0222	0.0036	0.0035	0.0034	0.0014	0.0371	0.0229	0.0231	0.0727	0.0162	0.0918	7e-04
15	rs2073594	101852664	0.91	0.517562282080777	0.89	0.325204496311925	0.172087829654633	0.0119885264120081	0.0136	0.0211	0.02	0.0024	0.1783	0.0047	0.0039	0.0584	8e-04	0.1012	0.139	0.0395	0.002	0.1122	0.0221	0.0036	0.0036	0.0034	0.0014	0.0371	0.0229	0.0232	0.0727	0.0161	0.0917	7e-04
15	rs117441572	101853281	0.91	0.517562282080777	0.89	0.325204496311925	0.175250137669771	0.0119885264120081	0.0136	0.0211	0.0201	0.0024	0.1782	0.0047	0.0039	0.0585	8e-04	0.1014	0.1389	0.0395	0.002	0.1123	0.0221	0.0036	0.0036	0.0034	0.0014	0.037	0.0229	0.0232	0.0727	0.0161	0.0917	7e-04
15	rs900414	101854583	0.91	0.517562282080777	0.89	0.325204496311925	0.188497243407854	0.0120195006644638	0.0136	0.0211	0.0201	0.0024	0.1781	0.0047	0.0039	0.0585	7e-04	0.1015	0.1389	0.0396	0.0019	0.1123	0.0221	0.0036	0.0036	0.0034	0.0013	0.037	0.0229	0.0232	0.0728	0.0162	0.0916	7e-04
15	rs34256009	101859419	0.91	0.517562282080777	0.89	0.325204496311925	0.188271271954255	0.0106075576292017	0.0136	0.0213	0.0201	0.0025	0.1778	0.0047	0.0039	0.058	8e-04	0.1018	0.1386	0.0396	0.0021	0.1123	0.0223	0.0036	0.0037	0.0035	0.0013	0.0367	0.0229	0.0234	0.0728	0.0163	0.0911	8e-04
15	rs117344830	101861438	0.91	0.517562282080777	0.89	0.325204496311925	0.178811133851114	0.0100057429421696	0.0136	0.0213	0.0201	0.0025	0.1778	0.0048	0.004	0.058	8e-04	0.102	0.1384	0.0396	0.0021	0.1121	0.0222	0.0037	0.0038	0.0035	0.0013	0.0366	0.0229	0.0234	0.0728	0.0164	0.091	8e-04
15	rs2220055	101864596	0.91	0.517562282080777	0.93	0.198940398764014	0.172803601573726	0.005589721542977	0.0136	0.0213	0.02	0.0027	0.178	0.0049	0.0043	0.058	9e-04	0.1025	0.1375	0.0393	0.0022	0.1114	0.0222	0.0038	0.0041	0.0037	0.0014	0.0363	0.0229	0.0234	0.0727	0.0166	0.0907	9e-04
15	rs72770737	101869604	0.91	0.517562282080777	0.93	0.198940398764014	0.162593788560457	0.00530219273964151	0.0135	0.0212	0.02	0.0028	0.1779	0.005	0.0044	0.058	9e-04	0.1026	0.1371	0.0393	0.0023	0.1109	0.0223	0.0039	0.0043	0.0037	0.0014	0.036	0.023	0.0237	0.0724	0.0168	0.0905	0.001
15	rs117271366	101872018	0.91	0.517562282080777	0.93	0.198940398764014	0.164397828633502	0.00524162998193687	0.0135	0.0212	0.0199	0.0029	0.1781	0.005	0.0044	0.058	9e-04	0.1027	0.1371	0.0393	0.0023	0.1108	0.0224	0.0039	0.0043	0.0037	0.0014	0.036	0.0231	0.0238	0.0724	0.0168	0.09	0.001
15	rs80260171	101873202	0.91	0.517562282080777	0.93	0.198940398764014	0.16377203416196	0.0054449476229646	0.0135	0.0212	0.0199	0.0029	0.1781	0.0051	0.0044	0.0581	9e-04	0.1028	0.1371	0.0393	0.0023	0.1108	0.0224	0.0039	0.0043	0.0037	0.0014	0.0359	0.0231	0.0238	0.0724	0.0168	0.0898	0.001
15	rs79089994	101873666	0.91	0.517562282080777	0.93	0.198940398764014	0.162662959196639	0.00518143788231617	0.0135	0.0212	0.0199	0.0029	0.1782	0.0051	0.0044	0.0581	9e-04	0.1028	0.1371	0.0393	0.0023	0.1108	0.0224	0.0039	0.0043	0.0037	0.0014	0.0359	0.0231	0.0238	0.0724	0.0168	0.0898	0.001
15	rs11855415	101875123	0.91	0.517562282080777	0.93	0.198940398764014	0.158270785568271	0.00552742830914574	0.0135	0.0212	0.02	0.0029	0.1781	0.0051	0.0045	0.058	9e-04	0.1028	0.137	0.0394	0.0023	0.1108	0.0224	0.0039	0.0044	0.0037	0.0014	0.0359	0.0231	0.024	0.0723	0.0169	0.0897	0.001
15	rs2086677	101876283	0.91	0.517562282080777	0.94	0.173887076546345	0.161972028607845	0.0063438926156758	0.0135	0.0212	0.02	0.0029	0.1781	0.0051	0.0045	0.0579	9e-04	0.1028	0.1369	0.0394	0.0023	0.1107	0.0224	0.0039	0.0044	0.0037	0.0014	0.0359	0.0231	0.024	0.0723	0.0169	0.0897	0.001
15	rs73493337	101876705	0.91	0.517562282080777	0.94	0.173887076546345	0.162420937394248	0.00675142240247479	0.0135	0.0212	0.02	0.0029	0.1781	0.0051	0.0045	0.0579	9e-04	0.1028	0.1369	0.0394	0.0023	0.1107	0.0224	0.0039	0.0044	0.0037	0.0014	0.036	0.0231	0.024	0.0723	0.0169	0.0897	0.001
15	rs55966005	101884746	0.91	0.517562282080777	0.93	0.198940398764014	0.163563746387746	0.00618901724744817	0.0134	0.0213	0.0201	0.0032	0.1786	0.0053	0.0047	0.0577	0.001	0.1026	0.1361	0.0398	0.0025	0.1101	0.0224	0.0038	0.0045	0.0038	0.0014	0.0359	0.0231	0.0241	0.072	0.017	0.0893	0.0012
15	rs1030	101887794	0.91	0.517562282080777	0.93	0.198940398764014	0.163009070983206	0.00569436795020911	0.0134	0.0213	0.0201	0.0032	0.1787	0.0054	0.0047	0.0576	0.0011	0.1025	0.1359	0.0399	0.0025	0.11	0.0224	0.0038	0.0045	0.0038	0.0014	0.0359	0.0231	0.0242	0.072	0.0171	0.0892	0.0012
15	rs8038528	101888593	0.91	0.517562282080777	0.93	0.198940398764014	0.163945725853488	0.00538351976699327	0.0135	0.0213	0.0202	0.0032	0.1786	0.0054	0.0047	0.0576	0.0011	0.1026	0.1358	0.0398	0.0026	0.1099	0.0224	0.0038	0.0046	0.0038	0.0014	0.0359	0.0232	0.0241	0.0719	0.0171	0.0892	0.0012
15	rs11634897	101889792	0.91	0.517562282080777	0.93	0.198940398764014	0.17205208636646	0.00689023455610279	0.0136	0.0213	0.0202	0.0033	0.1785	0.0054	0.0048	0.0575	0.0011	0.1026	0.1357	0.0397	0.0026	0.1099	0.0224	0.0039	0.0046	0.0039	0.0014	0.0359	0.0232	0.0241	0.0719	0.0171	0.0891	0.0012
15	rs62021280	101893015	0.91	0.517562282080777	0.93	0.198940398764014	0.175683950873946	0.00797861070731316	0.0138	0.0213	0.0201	0.0033	0.1785	0.0055	0.0048	0.0574	0.0011	0.1025	0.1356	0.0397	0.0027	0.1098	0.0223	0.0039	0.0046	0.0039	0.0014	0.036	0.0233	0.024	0.0719	0.0171	0.0889	0.0013
15	rs117778875	101895711	0.91	0.517562282080777	0.94	0.173887076546345	0.198865603318457	0.00961453828596024	0.0138	0.0213	0.0201	0.0033	0.1784	0.0055	0.0049	0.0574	0.0011	0.1025	0.1354	0.0396	0.0027	0.1098	0.0223	0.004	0.0047	0.004	0.0014	0.036	0.0234	0.024	0.0719	0.0172	0.0887	0.0013
15	rs58213191	101900592	0.91	0.517562282080777	0.94	0.173887076546345	0.21163720718523	0.00807939015897266	0.0138	0.0213	0.02	0.0033	0.1782	0.0056	0.0051	0.0572	0.0012	0.1025	0.1349	0.0396	0.0028	0.1098	0.0224	0.0041	0.0048	0.0041	0.0015	0.0359	0.0236	0.0239	0.0719	0.0173	0.0882	0.0014
15	rs12594076	101902660	0.91	0.517562282080777	0.94	0.173887076546345	0.214667054054199	0.00980913898164545	0.0138	0.0213	0.0199	0.0034	0.1781	0.0057	0.0052	0.0572	0.0013	0.1026	0.1346	0.0395	0.0029	0.1098	0.0224	0.0041	0.0048	0.0042	0.0016	0.0359	0.0237	0.0239	0.0719	0.0174	0.0881	0.0015
15	rs8029952	101906205	0.91	0.517562282080777	0.94	0.173887076546345	0.21507286324924	0.00966993397630557	0.0138	0.0213	0.0199	0.0034	0.1781	0.0057	0.0052	0.0571	0.0014	0.1026	0.1344	0.0392	0.003	0.1098	0.0225	0.0042	0.0049	0.0045	0.0017	0.0359	0.0238	0.0238	0.0715	0.0174	0.088	0.0015
15	rs20543	101910550	0.91	0.517562282080777	0.94	0.173887076546345	0.197006047752622	0.00818082769224919	0.0138	0.0213	0.0199	0.0035	0.1779	0.0058	0.0053	0.0571	0.0014	0.1026	0.1341	0.0392	0.003	0.1099	0.0225	0.0042	0.0049	0.0045	0.0018	0.0358	0.024	0.0238	0.0715	0.0174	0.0879	0.0016
15	rs4965380	101911174	0.91	0.517562282080777	0.94	0.173887076546345	0.195002746157371	0.00741190806594664	0.0139	0.0213	0.02	0.0035	0.1779	0.0058	0.0053	0.057	0.0015	0.1025	0.1339	0.039	0.003	0.1099	0.0225	0.0043	0.0049	0.0045	0.0018	0.0359	0.0241	0.0237	0.0715	0.0175	0.0878	0.0016
15	rs2955960	101913993	0.91	0.517562282080777	0.94	0.173887076546345	0.185198569584049	0.00763106748240267	0.0139	0.0213	0.0201	0.0035	0.1779	0.0059	0.0054	0.0569	0.0015	0.1024	0.1337	0.0388	0.0031	0.1101	0.0226	0.0043	0.0049	0.0044	0.0019	0.0359	0.0242	0.0237	0.0716	0.0176	0.0875	0.0016
15	rs8035763	101916889	0.92	0.472297109457422	0.95	0.15120882267165	0.221170386546582	0.00989315261881819	0.0137	0.0212	0.02	0.0036	0.1778	0.006	0.0056	0.0567	0.0017	0.1018	0.1333	0.0383	0.0034	0.1107	0.0227	0.0045	0.0051	0.0047	0.0021	0.0361	0.0246	0.0232	0.0716	0.0181	0.0863	0.0018
15	rs7183455	101918067	0.91	0.517562282080777	0.95	0.15120882267165	0.258404865182824	0.00524162998193687	0.0134	0.021	0.02	0.0041	0.1771	0.0064	0.006	0.0566	0.0021	0.1007	0.1312	0.0376	0.0041	0.111	0.0233	0.0051	0.0057	0.0052	0.0024	0.0365	0.0258	0.0226	0.0712	0.0193	0.0838	0.0021
15	rs73477086	101918220	0.91	0.517562282080777	0.95	0.15120882267165	0.263873946232178	0.00797861070731316	0.0134	0.021	0.02	0.0042	0.1767	0.0065	0.0061	0.0566	0.0021	0.1005	0.131	0.0376	0.0042	0.1109	0.0234	0.0052	0.0057	0.0053	0.0025	0.0365	0.0259	0.0226	0.0711	0.0195	0.0837	0.0022
15	rs903554	101918830	0.91	0.517562282080777	0.95	0.15120882267165	0.301007646330822	0.0166424460716305	0.0133	0.021	0.02	0.0044	0.1751	0.0068	0.0066	0.0564	0.0023	0.0996	0.1302	0.0378	0.0045	0.1113	0.0238	0.0055	0.0061	0.0055	0.0027	0.0364	0.0262	0.0227	0.0705	0.0203	0.0827	0.0025
15	rs3825915	101919297	0.91	0.517562282080777	0.95	0.15120882267165	0.316782738804315	0.0182851640271501	0.0132	0.0211	0.02	0.0046	0.174	0.007	0.0069	0.0564	0.0026	0.0988	0.1296	0.0379	0.0048	0.1113	0.0241	0.0057	0.0064	0.0058	0.0028	0.0364	0.0264	0.0228	0.0699	0.021	0.082	0.0027
15	rs117756425	101919613	0.91	0.517562282080777	0.96	0.130782650589638	0.374522499229705	0.0249341414783909	0.0132	0.0212	0.0199	0.0047	0.1732	0.007	0.0071	0.0565	0.0028	0.0985	0.1292	0.0379	0.005	0.1114	0.0242	0.0059	0.0066	0.006	0.003	0.0366	0.0268	0.0228	0.0693	0.0213	0.0811	0.0029
15	rs3784492	101919638	0.91	0.517562282080777	0.96	0.130782650589638	0.374577155040292	0.0285072563271457	0.0132	0.0213	0.0199	0.0047	0.1731	0.0069	0.0071	0.0565	0.0028	0.0984	0.1293	0.0379	0.005	0.1115	0.0242	0.0059	0.0066	0.006	0.003	0.0366	0.0268	0.0228	0.0693	0.0213	0.081	0.0029
15	rs3784488	101920610	0.9	0.565600701999265	0.97	0.112481740502774	0.547477471894489	0.0775778760165104	0.0129	0.0219	0.0202	0.005	0.1693	0.0068	0.0076	0.0559	0.0033	0.0973	0.1297	0.0376	0.0057	0.1111	0.025	0.0066	0.0071	0.0064	0.0033	0.0375	0.028	0.0226	0.0684	0.023	0.0784	0.0035
15	rs12441731	101920800	0.89	0.616467558766813	0.97	0.112481740502774	0.611691698157746	0.0737283500334822	0.0129	0.022	0.0202	0.005	0.1687	0.0068	0.0077	0.0558	0.0034	0.0971	0.1297	0.0375	0.0059	0.1109	0.0251	0.0067	0.0072	0.0066	0.0034	0.0377	0.0282	0.0225	0.0683	0.0233	0.0781	0.0036
15	rs117154758	101921128	0.9	0.565600701999265	0.97	0.112481740502774	0.654006735786818	0.0841447710698921	0.0129	0.0221	0.0202	0.005	0.1688	0.0068	0.0078	0.0559	0.0034	0.0971	0.1292	0.0375	0.0059	0.111	0.0252	0.0067	0.0072	0.0066	0.0034	0.0376	0.0282	0.0225	0.0682	0.0234	0.078	0.0036
15	rs1058260	101922323	0.9	0.565600701999265	0.98	0.0961760782036991	0.892060338953526	0.109440447081731	0.0129	0.0223	0.0203	0.0049	0.1688	0.0067	0.0079	0.0561	0.0034	0.0969	0.1278	0.0372	0.0062	0.1116	0.0254	0.0068	0.0073	0.0069	0.0035	0.037	0.0282	0.0223	0.0681	0.0239	0.0777	0.0039
15	rs74032813	101922683	0.9	0.565600701999265	0.98	0.0961760782036991	0.938726981045839	0.13032226683604	0.013	0.0223	0.0203	0.0049	0.1684	0.0067	0.008	0.0561	0.0035	0.0969	0.1278	0.0371	0.0062	0.1116	0.0255	0.0069	0.0073	0.007	0.0035	0.0368	0.0284	0.0223	0.0681	0.0239	0.0775	0.0039
15	rs7164907	101923696	0.89	0.616467558766813	0.98	0.0961760782036991	1.07012779306922	0.152906573377713	0.0131	0.0225	0.0205	0.005	0.1675	0.0068	0.0081	0.0561	0.0036	0.0964	0.1278	0.0369	0.0064	0.1115	0.0257	0.007	0.0074	0.0071	0.0036	0.037	0.0286	0.0221	0.0682	0.0244	0.0769	0.0041
15	rs1135911	101924546	0.89	0.616467558766813	0.98	0.0961760782036991	1.12978970300508	0.18912286330841	0.0132	0.0226	0.0206	0.005	0.1669	0.0069	0.0083	0.0563	0.0037	0.0961	0.1276	0.0366	0.0065	0.1114	0.0256	0.0071	0.0075	0.0072	0.0037	0.0368	0.0287	0.0219	0.0682	0.0246	0.0766	0.0041
15	rs8032885	101924940	0.89	0.616467558766813	0.98	0.0961760782036991	1.16096540696956	0.219958662185691	0.0133	0.0227	0.0208	0.0052	0.1664	0.0071	0.0084	0.0565	0.0037	0.0957	0.1271	0.0365	0.0067	0.1111	0.0257	0.0072	0.0075	0.0073	0.0038	0.0367	0.0289	0.022	0.0684	0.0249	0.0763	0.0042
15	rs10152164	101925663	0.89	0.616467558766813	0.98	0.0961760782036991	1.75515961228633	0.352040677913651	0.0136	0.0227	0.0211	0.0055	0.164	0.0074	0.0088	0.0566	0.0038	0.0949	0.1262	0.0355	0.007	0.111	0.0263	0.0074	0.0077	0.0083	0.0041	0.0364	0.0294	0.0221	0.0691	0.0258	0.0749	0.0045
15	rs72770767	101928045	0.89	0.616467558766813	0.98	0.0961760782036991	2.05580561844298	0.482072020876729	0.0145	0.0227	0.0214	0.0058	0.162	0.0076	0.0089	0.0568	0.0039	0.094	0.1262	0.0347	0.0074	0.1118	0.0262	0.0075	0.008	0.0086	0.0044	0.0357	0.03	0.0219	0.0693	0.0261	0.074	0.0047
15	rs74962480	101928661	0.89	0.616467558766813	0.98	0.0961760782036991	2.08061799610685	0.482886777417975	0.0146	0.0227	0.0214	0.0058	0.1619	0.0077	0.0089	0.0568	0.0039	0.0939	0.1262	0.0347	0.0074	0.1119	0.0262	0.0076	0.008	0.0086	0.0044	0.0357	0.03	0.022	0.0692	0.0262	0.074	0.0047
15	rs4965840	101928714	0.89	0.616467558766813	0.98	0.0961760782036991	2.08455657835345	0.482207788969867	0.0146	0.0227	0.0214	0.0058	0.1619	0.0077	0.0089	0.0568	0.0039	0.0939	0.1262	0.0347	0.0074	0.1119	0.0262	0.0076	0.008	0.0086	0.0044	0.0357	0.03	0.022	0.0692	0.0262	0.074	0.0047
15	rs903556	101930607	0.89	0.616467558766813	0.98	0.0961760782036991	2.09097610043443	0.49747572597136	0.0147	0.0227	0.0215	0.0058	0.1614	0.0077	0.0089	0.0569	0.0039	0.0936	0.1263	0.0346	0.0075	0.112	0.0261	0.0076	0.008	0.0086	0.0044	0.0357	0.03	0.022	0.0692	0.0263	0.074	0.0047
15	rs1542807	101930725	0.89	0.616467558766813	0.98	0.0961760782036991	2.0790432521129	0.499255768826546	0.0147	0.0227	0.0215	0.0058	0.1613	0.0077	0.0089	0.0569	0.0039	0.0936	0.1263	0.0346	0.0075	0.112	0.0261	0.0076	0.008	0.0086	0.0044	0.0357	0.03	0.022	0.0692	0.0263	0.074	0.0047
15	rs3784481	101932164	0.89	0.616467558766813	0.98	0.0961760782036991	2.11253447960994	0.499255768826546	0.0146	0.0227	0.0216	0.0058	0.1611	0.0078	0.009	0.0568	0.0039	0.0936	0.1264	0.0347	0.0075	0.1121	0.0262	0.0077	0.0081	0.0086	0.0044	0.0357	0.0298	0.022	0.0691	0.0263	0.0739	0.0047
15	rs59475627	101932382	0.89	0.616467558766813	0.98	0.0961760782036991	2.09525939694105	0.497065177401891	0.0146	0.0227	0.0216	0.0058	0.1611	0.0078	0.009	0.0568	0.0038	0.0935	0.1265	0.0347	0.0075	0.1121	0.0262	0.0077	0.0081	0.0086	0.0044	0.0357	0.0298	0.022	0.0691	0.0263	0.0739	0.0047
15	rs4965381	101932462	0.89	0.616467558766813	0.98	0.0961760782036991	2.09345555150707	0.49884484575666	0.0146	0.0227	0.0216	0.0058	0.1611	0.0078	0.009	0.0568	0.0038	0.0935	0.1265	0.0347	0.0075	0.1121	0.0262	0.0077	0.0081	0.0086	0.0044	0.0357	0.0298	0.022	0.0691	0.0263	0.0739	0.0047
15	rs10400863	101934128	0.89	0.616467558766813	0.98	0.0961760782036991	1.97919839987921	0.51493422289676	0.0147	0.0226	0.0217	0.0059	0.1604	0.0078	0.009	0.0569	0.0038	0.0933	0.1261	0.0345	0.0076	0.1125	0.0262	0.0078	0.0081	0.0086	0.0045	0.0356	0.0297	0.022	0.0693	0.0266	0.0737	0.0046
15	rs72770786	101934499	0.89	0.616467558766813	0.98	0.0961760782036991	1.8695007615233	0.540075220878735	0.0149	0.0226	0.0219	0.0063	0.159	0.0081	0.0092	0.057	0.0037	0.0931	0.1255	0.0343	0.0077	0.1127	0.0264	0.008	0.0084	0.0085	0.0046	0.0352	0.0297	0.0222	0.0695	0.027	0.0735	0.0046
15	rs77479253	101934796	0.89	0.616467558766813	0.98	0.0961760782036991	1.76302351381794	0.583098070253111	0.0151	0.0225	0.0221	0.0067	0.157	0.0085	0.0095	0.057	0.0036	0.0931	0.125	0.0341	0.0078	0.1128	0.0266	0.0084	0.0088	0.0084	0.0047	0.0348	0.0296	0.0224	0.0698	0.0275	0.0733	0.0045
15	rs80067004	101934803	0.89	0.616467558766813	0.98	0.0961760782036991	1.74773206589328	0.580821308540651	0.0151	0.0225	0.0221	0.0068	0.1568	0.0085	0.0095	0.057	0.0036	0.093	0.125	0.0341	0.0078	0.1128	0.0267	0.0084	0.0088	0.0083	0.0048	0.0348	0.0296	0.0224	0.0698	0.0275	0.0734	0.0045
15	rs116857165	101934975	0.89	0.616467558766813	0.98	0.0961760782036991	1.5630416089776	0.635749945461327	0.0154	0.0227	0.0222	0.0069	0.1563	0.0087	0.0096	0.057	0.0035	0.0921	0.1249	0.0339	0.0078	0.1125	0.0264	0.0085	0.0089	0.0083	0.0048	0.0346	0.0294	0.0236	0.07	0.0278	0.0732	0.0045
15	rs3784480	101935247	0.89	0.616467558766813	0.98	0.0961760782036991	1.48018963476079	0.663643895885143	0.0158	0.023	0.0224	0.0072	0.1559	0.009	0.0098	0.0564	0.0034	0.0918	0.1251	0.0333	0.0076	0.1116	0.0264	0.0088	0.0092	0.0081	0.005	0.0344	0.0292	0.0239	0.0703	0.028	0.0733	0.0045
15	rs747536	101935302	0.9	0.565600701999265	0.98	0.0961760782036991	1.51581329701828	0.684262749794071	0.0159	0.0231	0.0224	0.0073	0.1557	0.0091	0.0099	0.0564	0.0034	0.0916	0.1252	0.0332	0.0076	0.1115	0.0264	0.0088	0.0093	0.0081	0.005	0.0343	0.0292	0.024	0.0704	0.0281	0.0733	0.0045
15	rs2412067	101935733	0.9	0.565600701999265	0.98	0.0961760782036991	1.32288949287437	0.681160788386756	0.0157	0.0234	0.0224	0.0078	0.1538	0.0092	0.0099	0.0562	0.0033	0.0912	0.1258	0.0323	0.0075	0.1115	0.0266	0.0091	0.0094	0.008	0.005	0.034	0.029	0.0245	0.0706	0.0281	0.0745	0.0046
15	rs903564	101936388	0.91	0.517562282080777	0.98	0.0961760782036991	1.11944242520555	0.687072033934967	0.0156	0.0236	0.0222	0.0082	0.1531	0.0094	0.0101	0.0558	0.0032	0.0904	0.1267	0.032	0.0073	0.1111	0.0267	0.0093	0.0094	0.0078	0.005	0.034	0.0288	0.025	0.0714	0.0279	0.075	0.0045
15	rs3784470	101936720	0.91	0.517562282080777	0.98	0.0961760782036991	1.053420070288	0.677619611205749	0.0154	0.0237	0.0222	0.0083	0.153	0.0095	0.0101	0.0557	0.0032	0.0904	0.1267	0.032	0.0072	0.111	0.0267	0.0094	0.0094	0.0078	0.0049	0.034	0.0288	0.025	0.0719	0.0279	0.075	0.0045
15	rs903566	101937762	0.91	0.517562282080777	0.98	0.0961760782036991	1.01366949390593	0.678062028939665	0.0154	0.0236	0.0222	0.0084	0.1527	0.0096	0.0102	0.0555	0.0032	0.0904	0.1269	0.0319	0.0072	0.111	0.0268	0.0095	0.0094	0.0077	0.0049	0.0339	0.0286	0.0251	0.0721	0.0278	0.0751	0.0046
15	rs57330977	101941209	0.91	0.517562282080777	0.98	0.0961760782036991	0.866755875872491	0.686184610232247	0.0153	0.0236	0.0225	0.0088	0.1511	0.0099	0.0106	0.0546	0.0033	0.0899	0.1285	0.0313	0.0071	0.1106	0.027	0.0101	0.0093	0.0076	0.0049	0.033	0.0281	0.0254	0.0729	0.0278	0.0755	0.0046
15	rs55712187	101941533	0.91	0.517562282080777	0.98	0.0961760782036991	0.887154555231694	0.686628289656275	0.0153	0.0236	0.0226	0.009	0.1509	0.0099	0.0107	0.0545	0.0033	0.0899	0.1286	0.0313	0.0071	0.1105	0.0271	0.0102	0.0093	0.0076	0.0049	0.0329	0.028	0.0254	0.073	0.0278	0.0756	0.0047
15	rs61556093	101941619	0.91	0.517562282080777	0.98	0.0961760782036991	0.873884782684911	0.685888859999502	0.0153	0.0236	0.0226	0.009	0.1508	0.0099	0.0107	0.0545	0.0033	0.0899	0.1286	0.0313	0.0071	0.1104	0.0271	0.0102	0.0093	0.0076	0.0049	0.0328	0.0279	0.0255	0.073	0.0278	0.0758	0.0047
15	rs3784463	101944959	NA	NA	NA	NA	0.993984896025606	0.729967550191212	0.015	0.024	0.0224	0.0099	0.1489	0.0104	0.0115	0.0524	0.0034	0.0889	0.1315	0.0305	0.0067	0.1087	0.0266	0.0114	0.0094	0.0078	0.0047	0.0305	0.0271	0.0264	0.0748	0.0278	0.0782	0.0046
15	rs4965382	101945080	NA	NA	NA	NA	1.05420910145135	0.749969234599535	0.0152	0.024	0.0223	0.0099	0.1487	0.0104	0.0115	0.0525	0.0034	0.0891	0.1321	0.0301	0.0066	0.1087	0.0264	0.0115	0.0093	0.0077	0.0048	0.0304	0.0271	0.0263	0.075	0.0277	0.0782	0.0045
15	rs7175571	101946324	NA	NA	NA	NA	1.08392447609385	0.584237255537325	0.0148	0.0241	0.0218	0.0097	0.1488	0.01	0.0111	0.0516	0.0032	0.0901	0.1359	0.0292	0.006	0.1097	0.0262	0.0118	0.0089	0.0075	0.0044	0.0294	0.026	0.0264	0.076	0.0276	0.0791	0.0041
15	rs3825901	101949168	NA	NA	NA	NA	1.21205436132083	0.467063653826791	0.0148	0.0237	0.0214	0.0095	0.1483	0.0097	0.0109	0.0512	0.003	0.0908	0.1391	0.0285	0.0057	0.1104	0.026	0.0121	0.0087	0.0073	0.0041	0.0285	0.0252	0.0265	0.077	0.0276	0.0798	0.0037
15	rs28844427	101953490	NA	NA	NA	NA	1.30940564728787	0.421359429142685	0.0145	0.0237	0.021	0.0094	0.1476	0.0094	0.0108	0.0508	0.003	0.0911	0.14	0.0287	0.0055	0.1107	0.0263	0.0123	0.0087	0.0072	0.004	0.0284	0.0249	0.0264	0.0777	0.0277	0.0802	0.0036
15	rs4965855	101957568	NA	NA	NA	NA	1.30416021241169	0.422801301298662	0.0144	0.0236	0.0209	0.0094	0.1476	0.0094	0.0108	0.0507	0.003	0.0912	0.14	0.0286	0.0055	0.1107	0.0263	0.0123	0.0087	0.0072	0.004	0.0285	0.0249	0.0263	0.0778	0.0277	0.0804	0.0036
15	rs75595038	101961706	NA	NA	NA	NA	1.26389855801365	0.423457137301792	0.0144	0.0237	0.0209	0.0094	0.1476	0.0094	0.0107	0.0507	0.003	0.0913	0.1403	0.0284	0.0055	0.1107	0.0262	0.0122	0.0087	0.0072	0.0039	0.0284	0.0247	0.0263	0.0781	0.0278	0.0806	0.0037
15	rs62027163	101962795	NA	NA	NA	NA	1.25618610229756	0.426346069351981	0.0143	0.0237	0.0209	0.0094	0.1476	0.0094	0.0107	0.0507	0.003	0.0913	0.1405	0.0283	0.0054	0.1108	0.0261	0.0122	0.0087	0.0072	0.0039	0.0283	0.0246	0.0263	0.0782	0.0278	0.0807	0.0037
15	rs113927344	101964788	NA	NA	NA	NA	1.15568564150377	0.406106348830128	0.0142	0.0238	0.0209	0.0094	0.1475	0.0094	0.0107	0.0506	0.0031	0.0914	0.1408	0.0283	0.0053	0.1109	0.026	0.0121	0.0087	0.0071	0.0038	0.0282	0.0245	0.0263	0.0784	0.0278	0.0807	0.0037
15	rs7169026	101965121	NA	NA	NA	NA	1.15695920211994	0.413518225962656	0.0142	0.0238	0.0209	0.0094	0.1474	0.0094	0.0108	0.0505	0.0031	0.0915	0.1409	0.0283	0.0053	0.1109	0.026	0.0121	0.0087	0.0071	0.0038	0.0282	0.0244	0.0262	0.0786	0.0278	0.0808	0.0037
15	rs3784457	101965792	NA	NA	NA	NA	1.08472259576187	0.41247575970419	0.0142	0.0238	0.0208	0.0094	0.1473	0.0094	0.0108	0.0508	0.0031	0.0916	0.1412	0.0283	0.0053	0.1109	0.026	0.0121	0.0087	0.0071	0.0036	0.0281	0.0243	0.0261	0.0788	0.0277	0.0807	0.0036
15	rs1000513	101967420	NA	NA	NA	NA	1.08623079572085	0.408442986638036	0.0141	0.0237	0.0207	0.0094	0.1469	0.0094	0.0108	0.0507	0.003	0.0917	0.1423	0.0282	0.0053	0.111	0.0258	0.012	0.0088	0.0071	0.0036	0.028	0.024	0.026	0.079	0.0276	0.0812	0.0036
15	rs55792173	101968821	NA	NA	NA	NA	1.32825928629317	0.360795083282865	0.0135	0.0234	0.0205	0.0093	0.1465	0.0095	0.0107	0.0502	0.0029	0.0925	0.145	0.0277	0.005	0.1113	0.0259	0.0119	0.0086	0.007	0.0035	0.0274	0.0235	0.0257	0.0804	0.027	0.0819	0.0031
15	rs2643350	101969052	NA	NA	NA	NA	1.40909618933239	0.340135581563719	0.0134	0.0234	0.0204	0.0092	0.1461	0.0095	0.0106	0.0503	0.0028	0.0925	0.1458	0.0276	0.0049	0.1114	0.0259	0.0119	0.0085	0.007	0.0034	0.0273	0.0232	0.0259	0.0808	0.0268	0.0822	0.0029
15	rs72772622	101969655	NA	NA	NA	NA	1.6226530204033	0.208094585573697	0.0124	0.0227	0.0199	0.0087	0.1443	0.0091	0.0098	0.0499	0.0027	0.0936	0.1509	0.0264	0.0048	0.1122	0.0258	0.0114	0.0076	0.0066	0.0034	0.026	0.0223	0.0265	0.0829	0.0259	0.085	0.0028
15	rs2643353	101969749	NA	NA	NA	NA	1.61295434872506	0.187893636225069	0.0122	0.0227	0.0197	0.0086	0.1435	0.009	0.0096	0.05	0.0026	0.0937	0.152	0.0263	0.0048	0.1126	0.0256	0.0112	0.0075	0.0066	0.0033	0.0261	0.0221	0.0267	0.0834	0.0256	0.0855	0.0028
15	rs74798323	101969878	NA	NA	NA	NA	1.84168146298571	0.178762325085799	0.0119	0.0226	0.0194	0.0085	0.1434	0.0089	0.0093	0.0501	0.0026	0.0938	0.1532	0.0259	0.0048	0.1133	0.0253	0.0112	0.0074	0.0067	0.0034	0.0261	0.022	0.0267	0.0839	0.0252	0.0859	0.0027
15	rs76959991	101970284	NA	NA	NA	NA	2.25354468621942	0.115045199489055	0.0116	0.022	0.0184	0.0082	0.1429	0.0087	0.0085	0.0502	0.0022	0.0935	0.1564	0.025	0.0044	0.1152	0.0245	0.0102	0.0071	0.0064	0.0037	0.026	0.0218	0.0284	0.0846	0.0245	0.0873	0.0025
15	rs3825895	101970336	NA	NA	NA	NA	2.29883549423465	0.111212169962147	0.0116	0.0219	0.0184	0.0081	0.1428	0.0087	0.0084	0.0502	0.0022	0.0935	0.1567	0.025	0.0044	0.1153	0.0244	0.0101	0.0071	0.0065	0.0037	0.026	0.0218	0.0286	0.0846	0.0244	0.0874	0.0024
15	rs28521402	101976951	NA	NA	NA	NA	2.26741390504355	0.0976706135565769	0.0114	0.0215	0.018	0.008	0.1431	0.0088	0.0082	0.0505	0.002	0.0936	0.1579	0.0251	0.0041	0.1158	0.0243	0.0098	0.007	0.0063	0.0036	0.0258	0.022	0.0292	0.0844	0.0241	0.0878	0.0023
15	rs7168079	101977143	NA	NA	NA	NA	2.2093479952716	0.0989615604761217	0.0115	0.0215	0.018	0.008	0.143	0.0088	0.0082	0.0505	0.0021	0.0936	0.158	0.0252	0.0041	0.1158	0.0243	0.0098	0.007	0.0063	0.0035	0.0258	0.022	0.0292	0.0844	0.024	0.0878	0.0023
15	rs12101979	101985814	NA	NA	NA	NA	2.21772818136939	0.0975097124464381	0.0113	0.021	0.0176	0.008	0.1433	0.0089	0.0082	0.0507	0.0019	0.0936	0.1589	0.0251	0.0039	0.1166	0.0243	0.0094	0.0068	0.0062	0.0034	0.0257	0.0219	0.0298	0.0842	0.0237	0.0881	0.0022
15	rs11639171	101987283	NA	NA	NA	NA	2.22255430848557	0.102135909969483	0.0113	0.021	0.0176	0.0081	0.1434	0.0089	0.0082	0.0507	0.0019	0.0936	0.1589	0.0251	0.0039	0.1167	0.0242	0.0094	0.0068	0.0062	0.0034	0.0258	0.0219	0.0298	0.0842	0.0237	0.0881	0.0022
15	rs7164069	101987694	NA	NA	NA	NA	2.1709091916089	0.0997717665171424	0.0115	0.021	0.0176	0.0081	0.1435	0.0089	0.0082	0.0507	0.0019	0.0937	0.1589	0.0251	0.0039	0.1166	0.0241	0.0094	0.0068	0.0062	0.0034	0.0258	0.022	0.0297	0.0841	0.0237	0.0879	0.0022
15	rs118046064	101988426	NA	NA	NA	NA	2.14801977528217	0.09710791510032	0.0115	0.021	0.0175	0.008	0.1435	0.0089	0.0082	0.0507	0.0019	0.0938	0.1588	0.0251	0.0039	0.1166	0.0241	0.0094	0.0067	0.0061	0.0034	0.026	0.022	0.0297	0.084	0.0237	0.0879	0.0022
15	rs1552948	101993989	NA	NA	NA	NA	2.20292632840258	0.106678437841221	0.0115	0.0209	0.0175	0.0081	0.1435	0.009	0.0082	0.0506	0.0018	0.0941	0.1591	0.0251	0.0038	0.1168	0.0239	0.0093	0.0067	0.0061	0.0034	0.026	0.022	0.0297	0.084	0.0236	0.0881	0.0021
15	rs2047216	101996379	NA	NA	NA	NA	2.20785671136086	0.10818162256468	0.0115	0.0208	0.0174	0.008	0.1436	0.009	0.0082	0.0505	0.0018	0.0942	0.1591	0.0251	0.0037	0.1169	0.024	0.0093	0.0066	0.0061	0.0033	0.026	0.022	0.0297	0.084	0.0237	0.0883	0.0021
15	rs12904859	101999417	NA	NA	NA	NA	2.01537675669229	0.104852248394759	0.0117	0.0209	0.017	0.0077	0.1434	0.0091	0.008	0.0501	0.0016	0.0961	0.1597	0.024	0.0035	0.1169	0.023	0.0088	0.0065	0.0058	0.003	0.0264	0.0221	0.03	0.0854	0.0234	0.0889	0.002
15	rs11638263	102005154	NA	NA	NA	NA	1.96317752300122	0.104852248394759	0.0119	0.021	0.0168	0.0078	0.1427	0.0093	0.0079	0.0501	0.0016	0.0963	0.1604	0.0242	0.0034	0.1166	0.023	0.0085	0.0063	0.0057	0.0028	0.0265	0.0223	0.0302	0.0853	0.0235	0.0891	0.0019
15	rs72757664	102007856	NA	NA	NA	NA	1.98473297038741	0.110535943064983	0.012	0.021	0.0168	0.0078	0.1425	0.0094	0.0079	0.0501	0.0016	0.0964	0.1605	0.0242	0.0034	0.1164	0.023	0.0085	0.0063	0.0057	0.0028	0.0265	0.0223	0.0303	0.0854	0.0235	0.0891	0.0019
15	rs11247295	102007868	NA	NA	NA	NA	1.98595127133907	0.110704851781014	0.012	0.021	0.0168	0.0078	0.1425	0.0094	0.0079	0.0501	0.0016	0.0964	0.1605	0.0242	0.0034	0.1163	0.023	0.0085	0.0063	0.0057	0.0028	0.0265	0.0223	0.0303	0.0854	0.0235	0.0891	0.0019
15	rs9806369	102008430	NA	NA	NA	NA	1.91844370490663	0.0992043511322446	0.012	0.021	0.0173	0.0078	0.1425	0.0094	0.0079	0.0501	0.0016	0.0964	0.1604	0.0242	0.0034	0.1162	0.023	0.0085	0.0062	0.0057	0.0028	0.0265	0.0223	0.0303	0.0853	0.0233	0.089	0.0019
15	rs11637934	102009633	NA	NA	NA	NA	1.89648064089273	0.0968671493317768	0.012	0.021	0.0174	0.0078	0.1425	0.0094	0.0078	0.0501	0.0016	0.0964	0.1604	0.0242	0.0034	0.1163	0.023	0.0084	0.0062	0.0056	0.0028	0.0264	0.0224	0.0303	0.0852	0.0233	0.089	0.0019
15	rs56343105	102014675	NA	NA	NA	NA	1.89353693017464	0.106179179038165	0.0121	0.0206	0.018	0.0077	0.1424	0.0094	0.0077	0.0505	0.0015	0.0966	0.1604	0.0243	0.0033	0.1165	0.0231	0.0084	0.0061	0.0054	0.003	0.0264	0.0226	0.0308	0.0845	0.0232	0.0886	0.0019
15	rs12900435	102014699	NA	NA	NA	NA	1.82949497153647	0.107011778582381	0.012	0.0206	0.018	0.0077	0.1422	0.0092	0.0077	0.0505	0.0015	0.0967	0.1604	0.0246	0.0033	0.1165	0.0231	0.0083	0.0061	0.0054	0.003	0.0266	0.0226	0.031	0.0845	0.0232	0.0886	0.0019
15	rs55722037	102014791	NA	NA	NA	NA	1.74095078731996	0.0778716561698616	0.0121	0.0206	0.0182	0.0074	0.142	0.0092	0.0076	0.0506	0.0015	0.0968	0.1608	0.0246	0.0032	0.1167	0.0232	0.008	0.0061	0.0054	0.003	0.0267	0.0224	0.0311	0.0844	0.0232	0.0886	0.002
15	rs77283756	102014960	NA	NA	NA	NA	1.7167621347591	0.0671703131928342	0.0122	0.0207	0.0181	0.0073	0.1419	0.0091	0.0075	0.0507	0.0015	0.0968	0.1612	0.0246	0.0032	0.117	0.0232	0.0078	0.0061	0.0053	0.003	0.0265	0.0223	0.031	0.0845	0.0231	0.0886	0.002
15	rs117922903	102017113	NA	NA	NA	NA	1.64865189582162	0.0633450554487495	0.0122	0.0207	0.0182	0.0069	0.1413	0.009	0.0073	0.0512	0.0014	0.0972	0.1622	0.0251	0.0031	0.1175	0.0232	0.0075	0.006	0.0049	0.003	0.026	0.0221	0.0309	0.0846	0.023	0.0886	0.002
15	rs7175064	102018871	NA	NA	NA	NA	1.63268295126442	0.0635475851875955	0.0122	0.0208	0.0183	0.0067	0.1413	0.0089	0.0072	0.0515	0.0013	0.0974	0.1627	0.0253	0.003	0.1176	0.0232	0.0073	0.006	0.0048	0.0029	0.0258	0.022	0.0308	0.0846	0.0229	0.0887	0.002
15	rs7166284	102020693	NA	NA	NA	NA	1.58418821820066	0.052136168043876	0.0122	0.0207	0.0183	0.0067	0.141	0.0089	0.0071	0.052	0.0013	0.0977	0.1632	0.0254	0.003	0.1178	0.0232	0.0072	0.0058	0.0046	0.0029	0.0255	0.0218	0.0307	0.0849	0.0228	0.0885	0.002
15	rs7167581	102021004	NA	NA	NA	NA	1.59249076509614	0.052883279250726	0.0123	0.0206	0.0183	0.0067	0.1408	0.0089	0.0071	0.0523	0.0013	0.0978	0.1634	0.0254	0.003	0.1178	0.0231	0.0072	0.0058	0.0046	0.0029	0.0254	0.0218	0.0306	0.0849	0.0228	0.0884	0.0021
15	rs874940	102021817	NA	NA	NA	NA	1.64730173393063	0.0717272723099275	0.0124	0.0204	0.0184	0.0067	0.1405	0.0089	0.0069	0.0526	0.0013	0.0979	0.1637	0.0256	0.003	0.118	0.0234	0.0072	0.0058	0.0045	0.0028	0.0252	0.0217	0.0304	0.0848	0.0227	0.0885	0.0022
15	rs8043067	102022334	NA	NA	NA	NA	1.51924133694602	0.0632101872033475	0.0122	0.0205	0.0185	0.0065	0.1401	0.0089	0.0068	0.053	0.0012	0.0982	0.1639	0.0257	0.003	0.1183	0.0233	0.0072	0.0057	0.004	0.0028	0.0251	0.0216	0.0304	0.0851	0.0225	0.0885	0.0022
15	rs4965392	102025546	NA	NA	NA	NA	1.58531480988786	0.0722254091778441	0.0122	0.0206	0.0187	0.0063	0.1391	0.0089	0.0068	0.0537	0.0011	0.0992	0.1647	0.0256	0.0029	0.1192	0.0231	0.0071	0.0056	0.0038	0.0026	0.0249	0.0217	0.0299	0.0851	0.0219	0.0884	0.002
15	rs55854601	102027301	NA	NA	NA	NA	1.56844620764318	0.0732976358894361	0.0122	0.0206	0.0188	0.0063	0.139	0.0089	0.0067	0.0538	0.0011	0.0992	0.1647	0.0256	0.0029	0.1193	0.0231	0.0071	0.0056	0.0038	0.0026	0.0248	0.0218	0.0299	0.0851	0.0219	0.0884	0.002
15	rs34079882	102032961	NA	NA	NA	NA	1.48428808276405	0.0578509020105785	0.0123	0.0207	0.0191	0.0063	0.1385	0.0089	0.0067	0.0541	0.001	0.0993	0.1645	0.0258	0.0028	0.1196	0.023	0.0071	0.0057	0.0037	0.0024	0.0246	0.022	0.0299	0.0851	0.0216	0.0886	0.0019
15	rs117643010	102034919	NA	NA	NA	NA	1.49049361501936	0.0675164185192702	0.0123	0.0207	0.0192	0.0063	0.1383	0.0089	0.0067	0.0542	0.001	0.0992	0.1646	0.0259	0.0028	0.1197	0.0231	0.007	0.0057	0.0037	0.0024	0.0246	0.022	0.03	0.0851	0.0216	0.0886	0.0018
15	rs56654128	102035588	NA	NA	NA	NA	1.50202892226252	0.0919442287562431	0.0123	0.0208	0.0192	0.0063	0.1381	0.0089	0.0067	0.0543	0.001	0.0992	0.1646	0.0259	0.0028	0.1197	0.0231	0.0071	0.0057	0.0037	0.0024	0.0245	0.022	0.03	0.0851	0.0216	0.0887	0.0018
15	rs35365368	102035750	NA	NA	NA	NA	1.47759277175315	0.0879713630836043	0.0123	0.0208	0.0192	0.0063	0.1381	0.0089	0.0067	0.0544	0.001	0.0992	0.1645	0.0259	0.0027	0.1198	0.023	0.0071	0.0057	0.0037	0.0023	0.0245	0.022	0.03	0.0851	0.0216	0.0887	0.0018
15	rs28673024	102036329	NA	NA	NA	NA	1.44557078253007	0.117195942938933	0.0124	0.0208	0.0194	0.0066	0.1377	0.0089	0.0068	0.0545	0.001	0.0989	0.1644	0.026	0.0027	0.12	0.023	0.0072	0.0059	0.0036	0.0023	0.0245	0.022	0.0299	0.0851	0.0217	0.0885	0.0018
15	rs4965887	102037301	NA	NA	NA	NA	1.46214624086814	0.146106516385319	0.0125	0.0207	0.0196	0.0069	0.1369	0.009	0.007	0.0549	0.001	0.0987	0.164	0.0262	0.0025	0.12	0.0231	0.0072	0.0062	0.0035	0.0023	0.0245	0.022	0.0296	0.0849	0.0217	0.0883	0.0021
15	rs4965888	102037362	NA	NA	NA	NA	1.46811846854146	0.144984041816676	0.0125	0.0206	0.0197	0.0069	0.137	0.009	0.007	0.0549	9e-04	0.0986	0.1639	0.0263	0.0025	0.1201	0.0231	0.0072	0.0062	0.0036	0.0023	0.0245	0.0221	0.0296	0.085	0.0217	0.0883	0.002
15	rs4965889	102037398	NA	NA	NA	NA	1.46234517087241	0.143678453793877	0.0125	0.0206	0.0196	0.0069	0.1371	0.009	0.0071	0.0549	9e-04	0.0986	0.1639	0.0263	0.0025	0.12	0.023	0.0072	0.0062	0.0036	0.0023	0.0245	0.0221	0.0295	0.085	0.0217	0.0883	0.002
15	rs11247301	102040401	NA	NA	NA	NA	1.30387432790626	0.120145074782239	0.0126	0.0207	0.0197	0.0069	0.1373	0.0088	0.0071	0.0554	9e-04	0.0985	0.1638	0.0266	0.0026	0.1204	0.023	0.0072	0.0062	0.0034	0.0022	0.0241	0.0218	0.0301	0.0847	0.0217	0.0876	0.002
15	rs746428	102041143	NA	NA	NA	NA	1.20649995871837	0.123826082368354	0.0126	0.0206	0.0199	0.007	0.1375	0.0088	0.0071	0.0554	9e-04	0.0986	0.1637	0.0266	0.0026	0.1204	0.023	0.0073	0.0062	0.0034	0.0021	0.0241	0.0217	0.0303	0.0847	0.0217	0.0875	0.0019
15	rs1992728	102042640	NA	NA	NA	NA	1.20557518819503	0.116333833258781	0.0126	0.0207	0.02	0.0069	0.1373	0.0088	0.007	0.0555	9e-04	0.0987	0.1639	0.0266	0.0026	0.1202	0.0229	0.0073	0.0062	0.0034	0.0021	0.024	0.0217	0.0303	0.0848	0.0218	0.0874	0.0019
15	rs6598486	102044934	NA	NA	NA	NA	1.11146045147372	0.0850569180940905	0.0126	0.0206	0.0203	0.0065	0.1375	0.0086	0.0067	0.0557	9e-04	0.0999	0.1643	0.0272	0.0025	0.1207	0.0227	0.0072	0.0063	0.0032	0.0019	0.023	0.0215	0.0316	0.0843	0.0218	0.0863	0.0016
15	rs12592032	102045258	NA	NA	NA	NA	1.00453827104212	0.0855144735683938	0.0126	0.0206	0.0202	0.0064	0.1381	0.0085	0.0067	0.0556	0.001	0.1	0.1645	0.0272	0.0024	0.1206	0.0224	0.0071	0.0063	0.0031	0.0019	0.0229	0.0216	0.0318	0.0841	0.0217	0.0862	0.0016
15	rs7166024	102045402	NA	NA	NA	NA	0.962176987440415	0.0894432810971409	0.0127	0.0206	0.0202	0.0064	0.1382	0.0084	0.0067	0.0556	0.0011	0.1001	0.1646	0.0273	0.0025	0.1206	0.0222	0.0071	0.0063	0.0031	0.0019	0.0229	0.0216	0.0318	0.084	0.0217	0.086	0.0016
15	rs1039036	102045731	NA	NA	NA	NA	0.935217652496185	0.0753890267327221	0.0128	0.0206	0.02	0.0063	0.1382	0.0084	0.0066	0.0553	0.0011	0.1006	0.1646	0.0274	0.0024	0.1205	0.0223	0.0071	0.0063	0.0032	0.0019	0.0232	0.0216	0.032	0.0839	0.0218	0.0856	0.0016
15	rs71416216	102050811	NA	NA	NA	NA	0.794814236089475	0.0422266398329332	0.013	0.0207	0.0201	0.0063	0.1381	0.0078	0.0062	0.0561	0.0012	0.1017	0.1649	0.0276	0.0024	0.12	0.0219	0.007	0.0061	0.003	0.0019	0.0234	0.0221	0.0325	0.0836	0.0216	0.0845	0.0016
15	rs7171582	102051266	NA	NA	NA	NA	0.778214142979622	0.0459154073011903	0.013	0.0207	0.0201	0.0063	0.1381	0.0078	0.0062	0.0561	0.0012	0.1018	0.1649	0.0276	0.0024	0.12	0.0219	0.007	0.0061	0.003	0.0018	0.0234	0.0221	0.0325	0.0836	0.0216	0.0845	0.0016
15	rs28671769	102062961	NA	NA	NA	NA	0.701578548848561	0.0265095516250392	0.013	0.0208	0.02	0.0062	0.1382	0.0075	0.0059	0.0572	0.0012	0.1021	0.1649	0.0276	0.0023	0.1196	0.0217	0.007	0.0061	0.0029	0.0018	0.0232	0.0222	0.0328	0.0833	0.0216	0.0845	0.0015
15	rs116300444	102063641	NA	NA	NA	NA	0.682151313024344	0.0180946713218615	0.0131	0.0208	0.02	0.0061	0.1381	0.0074	0.0059	0.0574	0.0012	0.1022	0.1648	0.0276	0.0023	0.1194	0.0216	0.0069	0.0061	0.0029	0.0018	0.0232	0.0222	0.0328	0.0833	0.0216	0.0843	0.0016
15	rs7359250	102065598	NA	NA	NA	NA	0.656439055137434	0.0127111596387082	0.0132	0.0209	0.02	0.0061	0.138	0.0072	0.0057	0.0581	0.0013	0.1022	0.165	0.0277	0.0024	0.1192	0.0216	0.0069	0.0061	0.003	0.0018	0.0232	0.0223	0.033	0.0832	0.0217	0.0838	0.0016
15	rs7183117	102069162	NA	NA	NA	NA	0.67133557403168	0.00792846781740139	0.0132	0.0209	0.0199	0.0059	0.1377	0.007	0.0055	0.0585	0.0014	0.1024	0.1654	0.0275	0.0024	0.1192	0.0215	0.0069	0.006	0.0029	0.0018	0.0231	0.0225	0.0329	0.083	0.0217	0.084	0.0017
15	rs7165359	102070253	NA	NA	NA	NA	0.669167316249062	0.00790345809078708	0.0132	0.0209	0.0198	0.0059	0.1378	0.0069	0.0055	0.0586	0.0014	0.1025	0.1654	0.0275	0.0025	0.1191	0.0214	0.0069	0.0059	0.0029	0.0018	0.0232	0.0225	0.0329	0.0829	0.0217	0.0839	0.0017
15	rs116841298	102070702	NA	NA	NA	NA	0.667723567115801	0.00726765541753995	0.0133	0.021	0.0199	0.0059	0.1378	0.0069	0.0055	0.0587	0.0014	0.1025	0.1654	0.0275	0.0025	0.1191	0.0213	0.0069	0.0059	0.0029	0.0018	0.0232	0.0225	0.0328	0.0828	0.0217	0.0839	0.0017
15	rs118013755	102071373	NA	NA	NA	NA	0.63766049878544	0.00414350437471257	0.0134	0.0211	0.0202	0.0057	0.1375	0.0068	0.0053	0.0591	0.0015	0.1027	0.1652	0.0277	0.0026	0.1192	0.021	0.007	0.0057	0.0028	0.0019	0.0232	0.0227	0.0329	0.0821	0.0218	0.0838	0.0017
15	rs35106365	102071391	NA	NA	NA	NA	0.635965652405637	0.00417907186330334	0.0134	0.0212	0.0202	0.0057	0.1375	0.0068	0.0053	0.0591	0.0015	0.1027	0.1651	0.0277	0.0026	0.1192	0.021	0.007	0.0057	0.0028	0.0019	0.0232	0.0227	0.0329	0.0821	0.0218	0.0837	0.0017
15	rs117103432	102071459	NA	NA	NA	NA	0.640277412385268	0.00452514204512213	0.0134	0.0211	0.0202	0.0057	0.1375	0.0067	0.0053	0.0591	0.0015	0.1028	0.1651	0.0277	0.0026	0.1192	0.0209	0.007	0.0057	0.0028	0.0019	0.0233	0.0228	0.033	0.0821	0.0218	0.0838	0.0018
15	rs8042956	102072799	NA	NA	NA	NA	0.56820053937123	0.00492488694129684	0.0139	0.0201	0.0209	0.0054	0.1374	0.0063	0.0051	0.0599	0.0018	0.1031	0.164	0.0277	0.0027	0.1191	0.0202	0.007	0.0055	0.0028	0.002	0.0232	0.023	0.0338	0.0823	0.0219	0.0836	0.0021
15	rs2121212	102073092	NA	NA	NA	NA	0.530291001741945	0.00445105438321451	0.014	0.0199	0.021	0.0056	0.1374	0.0062	0.0051	0.0604	0.0018	0.1032	0.1636	0.0274	0.0028	0.1189	0.0201	0.0069	0.0054	0.0028	0.0021	0.0232	0.023	0.034	0.0824	0.0219	0.0833	0.0022
15	rs182944467	102073147	NA	NA	NA	NA	0.540650322901855	0.00693683509615625	0.014	0.0199	0.021	0.0056	0.1375	0.0062	0.005	0.0605	0.0018	0.1031	0.1636	0.0273	0.0028	0.1186	0.0203	0.0069	0.0054	0.0028	0.0021	0.0232	0.023	0.0339	0.0825	0.0219	0.0833	0.0022
15	rs11636460	102073364	NA	NA	NA	NA	0.507823433618759	0.00409046030590533	0.0141	0.0198	0.0212	0.0055	0.1377	0.0061	0.005	0.0605	0.0019	0.1033	0.164	0.0272	0.0028	0.1188	0.0198	0.0067	0.0054	0.0029	0.0021	0.0232	0.0231	0.0339	0.0822	0.022	0.0832	0.0022
15	rs113365089	102073879	NA	NA	NA	NA	0.559655063132246	0.00846317260791441	0.0141	0.0198	0.0215	0.0056	0.1379	0.006	0.005	0.0603	0.0019	0.1036	0.1635	0.0272	0.0028	0.1188	0.02	0.0067	0.006	0.0028	0.0021	0.0231	0.0231	0.0339	0.082	0.022	0.0826	0.0023
15	rs8029801	102073917	NA	NA	NA	NA	0.546358732325295	0.00707762605923572	0.0141	0.0198	0.0215	0.0056	0.1379	0.0059	0.005	0.0603	0.0019	0.1036	0.1635	0.0272	0.0028	0.1187	0.02	0.0067	0.006	0.0028	0.0021	0.0231	0.0231	0.0339	0.082	0.022	0.0825	0.0023
15	rs113290541	102075744	NA	NA	NA	NA	0.468254853282113	0.00391630693271097	0.0141	0.0197	0.0221	0.0058	0.1383	0.0058	0.0051	0.0611	0.0019	0.1041	0.1624	0.0273	0.0028	0.118	0.0202	0.0067	0.0063	0.0028	0.0022	0.0229	0.023	0.0333	0.0823	0.022	0.082	0.0024
15	rs2121211	102077775	NA	NA	NA	NA	0.4701504476683	0.00904277132259147	0.014	0.0197	0.0222	0.006	0.1384	0.0057	0.0052	0.0623	0.002	0.1051	0.1611	0.0274	0.0029	0.1178	0.0204	0.0067	0.0064	0.0029	0.0024	0.0227	0.023	0.0328	0.0822	0.0219	0.0809	0.0027
15	rs56362726	102078362	NA	NA	NA	NA	0.478263694987489	0.0104337750864536	0.0139	0.0197	0.0222	0.006	0.1384	0.0056	0.0052	0.0625	0.002	0.1051	0.161	0.0274	0.0029	0.1177	0.0204	0.0067	0.0064	0.0029	0.0024	0.0227	0.023	0.0328	0.0821	0.0219	0.081	0.0027
15	rs11857570	102079960	NA	NA	NA	NA	0.491309746021508	0.0131614704382217	0.0139	0.0197	0.0222	0.006	0.1389	0.0056	0.0052	0.0628	0.0021	0.1052	0.1606	0.0276	0.0029	0.1177	0.0203	0.0067	0.0064	0.0029	0.0024	0.0226	0.023	0.0327	0.0816	0.022	0.0805	0.0027
15	rs192743385	102081002	NA	NA	NA	NA	0.49500556980464	0.0160998361772707	0.0139	0.0198	0.0222	0.006	0.1392	0.0056	0.0052	0.0631	0.0021	0.1053	0.1604	0.0277	0.0029	0.1176	0.0203	0.0067	0.0064	0.0029	0.0024	0.0226	0.0229	0.0327	0.0812	0.0221	0.0803	0.0028
15	rs28478221	102082954	NA	NA	NA	NA	0.491559888434654	0.0158496618750186	0.0139	0.0199	0.0221	0.006	0.1397	0.0055	0.0052	0.0637	0.0022	0.1053	0.1601	0.0279	0.0029	0.1175	0.0204	0.0067	0.0064	0.0029	0.0023	0.0225	0.0229	0.0325	0.0805	0.0223	0.0799	0.0029
15	rs60903537	102083405	NA	NA	NA	NA	0.478201977616938	0.0139517604891262	0.0138	0.0199	0.0221	0.006	0.1398	0.0055	0.0052	0.0639	0.0022	0.1053	0.16	0.028	0.0029	0.1175	0.0204	0.0068	0.0064	0.0029	0.0023	0.0225	0.023	0.0325	0.0804	0.0223	0.0798	0.0029
15	rs56377864	102085531	NA	NA	NA	NA	0.487315824256311	0.0157785398569562	0.0138	0.0201	0.0223	0.0061	0.1403	0.0054	0.0053	0.0643	0.0023	0.1054	0.1595	0.0282	0.003	0.1173	0.0203	0.0068	0.0064	0.0029	0.0023	0.0224	0.0231	0.0324	0.0797	0.0225	0.0794	0.003
15	rs4246337	102086768	NA	NA	NA	NA	0.482159672367501	0.0114379161569469	0.0138	0.0201	0.0222	0.0061	0.1406	0.0054	0.0053	0.0645	0.0023	0.1055	0.1593	0.0282	0.003	0.1173	0.0202	0.0069	0.0064	0.0029	0.0022	0.0223	0.0231	0.0323	0.0795	0.0226	0.0792	0.0031
15	rs2121208	102089568	NA	NA	NA	NA	0.545109653335528	0.0142878612642874	0.0138	0.0201	0.0224	0.0063	0.141	0.0058	0.0055	0.0649	0.0024	0.1058	0.1589	0.0282	0.0029	0.117	0.0203	0.007	0.0067	0.0029	0.0024	0.0224	0.0231	0.0322	0.0789	0.0226	0.0777	0.0032
15	rs72759832	102089996	NA	NA	NA	NA	0.544715487511593	0.0208906907801202	0.014	0.02	0.0224	0.0063	0.1411	0.0058	0.0055	0.0649	0.0024	0.1058	0.1589	0.0282	0.0029	0.1169	0.0203	0.007	0.0067	0.0029	0.0024	0.0224	0.023	0.0321	0.079	0.0224	0.0777	0.0032
15	rs7183702	102093935	NA	NA	NA	NA	0.469477390565954	0.0145937694185621	0.0141	0.02	0.0222	0.0065	0.1417	0.0059	0.006	0.065	0.0026	0.1058	0.1578	0.028	0.0029	0.1161	0.0204	0.0072	0.0068	0.003	0.0025	0.0224	0.0229	0.0313	0.0799	0.0223	0.0779	0.0032
15	rs117006479	102094359	NA	NA	NA	NA	0.477585016407159	0.0210949328584527	0.0141	0.02	0.0222	0.0066	0.1418	0.006	0.0061	0.0651	0.0026	0.1058	0.1576	0.0279	0.0029	0.116	0.0205	0.0072	0.0068	0.003	0.0025	0.0224	0.0229	0.0313	0.0798	0.0223	0.0779	0.0032
15	rs74879045	102095555	NA	NA	NA	NA	0.469232758919802	0.0269680397768315	0.0143	0.0199	0.0222	0.0067	0.1421	0.006	0.0061	0.0653	0.0026	0.1058	0.1571	0.0277	0.0029	0.1157	0.0206	0.0073	0.0069	0.003	0.0025	0.0224	0.0229	0.0312	0.0798	0.0223	0.0778	0.0032
15	rs74033332	102096672	NA	NA	NA	NA	0.438375967601549	0.0271986725655142	0.0144	0.0198	0.0223	0.0067	0.1422	0.006	0.0063	0.0656	0.0026	0.1058	0.1566	0.0275	0.0029	0.1155	0.0206	0.0074	0.0069	0.003	0.0025	0.0225	0.0229	0.0311	0.0797	0.0224	0.0778	0.0032
15	rs4965898	102097626	NA	NA	NA	NA	0.404738735188807	0.0185534930673427	0.0145	0.0198	0.0224	0.0068	0.1424	0.0061	0.0064	0.0657	0.0027	0.1058	0.1562	0.0274	0.0029	0.1153	0.0208	0.0075	0.0069	0.003	0.0025	0.0225	0.0229	0.031	0.0796	0.0224	0.0778	0.0032
15	rs76776694	102098562	NA	NA	NA	NA	0.404852423303053	0.0210540076613062	0.0145	0.0198	0.0224	0.0069	0.1425	0.0061	0.0065	0.0657	0.0027	0.1058	0.156	0.0274	0.0029	0.1152	0.0208	0.0076	0.007	0.003	0.0025	0.0225	0.0229	0.031	0.0796	0.0224	0.0776	0.0032
15	rs895391	102099073	NA	NA	NA	NA	0.41728254968957	0.0199237199002915	0.0145	0.0198	0.0224	0.007	0.1426	0.0061	0.0065	0.0658	0.0027	0.1058	0.1558	0.0274	0.0029	0.1152	0.0208	0.0076	0.007	0.003	0.0025	0.0225	0.0229	0.0309	0.0797	0.0224	0.0775	0.0032
15	rs9972597	102102237	NA	NA	NA	NA	0.370217535129089	0.0230615318717745	0.0145	0.0194	0.0222	0.0072	0.143	0.0062	0.0067	0.0658	0.0027	0.1065	0.1544	0.0274	0.0029	0.1144	0.021	0.0078	0.007	0.003	0.0024	0.0225	0.023	0.0309	0.08	0.0229	0.0777	0.0032
15	rs8042430	102102632	NA	NA	NA	NA	0.332724699929036	0.0325543087444737	0.0145	0.0192	0.0225	0.0073	0.1423	0.0062	0.0068	0.0656	0.0027	0.1064	0.1541	0.0271	0.0029	0.1149	0.021	0.0078	0.007	0.003	0.0024	0.023	0.023	0.0307	0.08	0.0231	0.0779	0.0031
15	rs1562252	102103012	NA	NA	NA	NA	0.229631326222951	0.0327052416685985	0.0146	0.019	0.0225	0.0074	0.1436	0.006	0.007	0.0665	0.0026	0.1087	0.1498	0.027	0.0029	0.1135	0.0217	0.0079	0.0071	0.0028	0.0023	0.0231	0.0233	0.0306	0.0804	0.024	0.0776	0.003
15	rs4965899	102104049	NA	NA	NA	NA	0.279902729387825	0.0671011813753681	0.0139	0.0181	0.0226	0.0072	0.1462	0.0054	0.0068	0.0684	0.0025	0.1113	0.148	0.0264	0.0026	0.1111	0.0232	0.0075	0.0068	0.0022	0.0018	0.0228	0.0249	0.0293	0.0812	0.0252	0.0772	0.0023
15	rs1984528	102104694	NA	NA	NA	NA	0.306941210121958	0.101481579165474	0.0137	0.0178	0.0224	0.007	0.1471	0.0052	0.0068	0.0691	0.0025	0.1122	0.1475	0.0262	0.0026	0.1103	0.0237	0.0074	0.0067	0.002	0.0017	0.0228	0.0254	0.029	0.0816	0.0254	0.0772	0.002
15	rs11633132	102104726	NA	NA	NA	NA	0.345709279932507	0.103696486231095	0.0137	0.0178	0.0224	0.007	0.1472	0.0052	0.0068	0.0692	0.0025	0.1123	0.1474	0.0262	0.0025	0.1103	0.0237	0.0075	0.0066	0.002	0.0017	0.0228	0.0254	0.0289	0.0816	0.0254	0.0771	0.002
15	rs72759860	102106000	NA	NA	NA	NA	0.375561654146753	0.097027633773626	0.0136	0.0177	0.0221	0.0069	0.147	0.0052	0.0067	0.069	0.0024	0.113	0.1472	0.0258	0.0026	0.1104	0.0241	0.0072	0.0066	0.0018	0.0018	0.023	0.0255	0.0283	0.0822	0.0256	0.0777	0.002
15	rs112128217	102106067	NA	NA	NA	NA	0.336230953881453	0.0986382017012408	0.0135	0.0177	0.0221	0.0068	0.1471	0.0052	0.0067	0.069	0.0024	0.113	0.1472	0.0258	0.0025	0.1103	0.0241	0.0072	0.0067	0.0018	0.0018	0.0229	0.0255	0.0283	0.0821	0.0257	0.0778	0.002
15	rs10902598	102107450	NA	NA	NA	NA	0.343196242272541	0.099852929030262	0.0135	0.0177	0.022	0.0068	0.1471	0.0052	0.0067	0.069	0.0024	0.1131	0.1472	0.0257	0.0025	0.1103	0.0241	0.0072	0.0067	0.0018	0.0018	0.0229	0.0255	0.0281	0.0823	0.0257	0.0779	0.002
15	rs76172385	102111027	NA	NA	NA	NA	0.362328416929291	0.100421787636218	0.0136	0.0177	0.022	0.0068	0.147	0.0052	0.0067	0.0689	0.0023	0.1132	0.1475	0.0255	0.0025	0.1102	0.0241	0.0071	0.0067	0.0017	0.0018	0.023	0.0256	0.0281	0.0824	0.0257	0.078	0.002
15	rs117237832	102111107	NA	NA	NA	NA	0.362919773323834	0.10017783667289	0.0136	0.0177	0.022	0.0068	0.147	0.0052	0.0067	0.0689	0.0023	0.1132	0.1475	0.0255	0.0025	0.1102	0.0241	0.0071	0.0067	0.0017	0.0018	0.023	0.0256	0.0281	0.0824	0.0257	0.078	0.002
15	rs11632863	102113529	NA	NA	NA	NA	0.374303916610219	0.10818162256468	0.0136	0.0177	0.022	0.0068	0.147	0.0052	0.0068	0.0689	0.0023	0.1133	0.1475	0.0255	0.0025	0.1101	0.0242	0.0071	0.0068	0.0017	0.0018	0.023	0.0256	0.028	0.0824	0.0257	0.0781	0.0019
15	rs2121207	102114106	NA	NA	NA	NA	0.385478898617549	0.112484340870142	0.0136	0.0177	0.022	0.0068	0.147	0.0052	0.0067	0.0689	0.0023	0.1133	0.1475	0.0255	0.0025	0.1101	0.0242	0.0071	0.0068	0.0017	0.0018	0.023	0.0256	0.028	0.0824	0.0257	0.0781	0.0019
15	rs10794483	102114414	NA	NA	NA	NA	0.367993322944768	0.111635612519984	0.0136	0.0177	0.022	0.0068	0.147	0.0052	0.0067	0.0689	0.0023	0.1133	0.1475	0.0255	0.0026	0.11	0.0242	0.0071	0.0068	0.0017	0.0018	0.023	0.0256	0.0281	0.0825	0.0257	0.0781	0.0019
15	rs34421115	102118512	NA	NA	NA	NA	0.384425886323535	0.112654380909882	0.0136	0.0177	0.022	0.0068	0.1469	0.0052	0.0067	0.0688	0.0023	0.1134	0.1475	0.0255	0.0026	0.1097	0.0243	0.0071	0.0068	0.0017	0.0018	0.023	0.0256	0.028	0.0826	0.0257	0.0783	0.0019
15	rs114610229	102122062	NA	NA	NA	NA	0.411473712183928	0.120668375289539	0.0136	0.0177	0.022	0.0068	0.1467	0.0053	0.0067	0.0687	0.0024	0.1134	0.1475	0.0255	0.0026	0.1095	0.0243	0.0071	0.0068	0.0017	0.0019	0.0229	0.0257	0.028	0.0826	0.0257	0.0785	0.002
15	rs12438911	102130804	NA	NA	NA	NA	0.437489248764421	0.129514703686575	0.0136	0.0177	0.022	0.0068	0.1467	0.0053	0.0067	0.0687	0.0024	0.1134	0.1475	0.0256	0.0026	0.1094	0.0244	0.0071	0.0068	0.0017	0.0019	0.0229	0.0257	0.0279	0.0827	0.0257	0.0785	0.002
15	rs117289892	102133313	NA	NA	NA	NA	0.419536439447235	0.132665642787072	0.0136	0.0176	0.022	0.0067	0.1468	0.0053	0.0067	0.0687	0.0024	0.1134	0.1474	0.0256	0.0026	0.1093	0.0244	0.007	0.0068	0.0017	0.0019	0.023	0.0258	0.0279	0.0827	0.0258	0.0786	0.002
15	rs76341994	102141526	NA	NA	NA	NA	0.425867823881724	0.171174460519214	0.0136	0.0172	0.0222	0.0067	0.1475	0.0053	0.0066	0.0687	0.0024	0.1135	0.1472	0.0257	0.0026	0.1087	0.0245	0.007	0.0068	0.0017	0.0019	0.023	0.0258	0.0278	0.0823	0.0261	0.0789	0.002
15	rs117956164	102143313	NA	NA	NA	NA	0.425168481013707	0.182598724583481	0.0136	0.017	0.0222	0.0067	0.1477	0.0053	0.0066	0.0687	0.0024	0.1136	0.1471	0.0257	0.0026	0.1085	0.0246	0.007	0.0068	0.0017	0.0019	0.0231	0.0259	0.0278	0.0822	0.0262	0.0789	0.0021
15	rs28631990	102145444	NA	NA	NA	NA	0.446814103810604	0.198115648868462	0.0137	0.017	0.0223	0.0066	0.1474	0.0054	0.0065	0.0687	0.0024	0.1136	0.1472	0.0258	0.0026	0.1082	0.0247	0.007	0.0069	0.0017	0.0019	0.0232	0.0258	0.0279	0.0821	0.0264	0.0789	0.0021
15	rs4965904	102145855	NA	NA	NA	NA	0.439737324773387	0.193653270935827	0.0137	0.0169	0.0223	0.0066	0.1474	0.0054	0.0065	0.0687	0.0023	0.1135	0.1473	0.0258	0.0026	0.1082	0.0248	0.007	0.0068	0.0017	0.0019	0.0232	0.0259	0.0279	0.082	0.0264	0.0789	0.0021
15	rs28497307	102145904	NA	NA	NA	NA	0.447949158649431	0.193653270935827	0.0137	0.0169	0.0223	0.0066	0.1474	0.0054	0.0065	0.0688	0.0023	0.1135	0.1473	0.0258	0.0026	0.1081	0.0248	0.007	0.0068	0.0017	0.0019	0.0232	0.0259	0.0279	0.082	0.0264	0.0789	0.0021
15	rs72759899	102146438	NA	NA	NA	NA	0.443476921688526	0.215336944165473	0.0137	0.0169	0.0224	0.0066	0.1475	0.0054	0.0065	0.0688	0.0024	0.1135	0.1473	0.0258	0.0026	0.1081	0.0248	0.007	0.0069	0.0017	0.0019	0.0232	0.026	0.0278	0.0819	0.0264	0.0788	0.0021
15	rs3986567	102147186	NA	NA	NA	NA	0.436131335849252	0.256804879998099	0.0138	0.017	0.0224	0.0066	0.1478	0.0054	0.0065	0.069	0.0024	0.1136	0.1463	0.0258	0.0026	0.1081	0.0248	0.007	0.0069	0.0018	0.0019	0.0233	0.026	0.0278	0.0819	0.0264	0.0788	0.0022
15	rs8026016	102150818	NA	NA	NA	NA	0.456054739200307	0.263977194986213	0.0139	0.0168	0.0226	0.0065	0.1483	0.0055	0.0065	0.0693	0.0025	0.1133	0.1457	0.0258	0.0027	0.1079	0.0251	0.0068	0.007	0.002	0.002	0.0235	0.0264	0.0276	0.0814	0.0262	0.0785	0.0023
15	rs72761607	102152434	NA	NA	NA	NA	0.498777711196048	0.309701196533519	0.014	0.0168	0.0227	0.0065	0.1484	0.0055	0.0065	0.0694	0.0025	0.1132	0.1456	0.0258	0.0027	0.1078	0.0251	0.0068	0.007	0.002	0.002	0.0236	0.0265	0.0276	0.0813	0.0262	0.0784	0.0023
15	rs12595154	102152588	NA	NA	NA	NA	0.507505834301999	0.323961777495971	0.014	0.0168	0.0227	0.0065	0.1484	0.0055	0.0065	0.0694	0.0025	0.1132	0.1456	0.0258	0.0027	0.1078	0.0251	0.0068	0.007	0.002	0.002	0.0236	0.0265	0.0275	0.0813	0.0261	0.0784	0.0023
15	rs12900200	102153804	NA	NA	NA	NA	0.474075720102187	0.335701808560119	0.014	0.0169	0.0227	0.0065	0.1484	0.0056	0.0067	0.0693	0.0025	0.1132	0.1457	0.0258	0.0027	0.1078	0.0249	0.0068	0.007	0.002	0.002	0.0236	0.0266	0.0275	0.0813	0.0259	0.0784	0.0023
15	rs28600362	102155304	NA	NA	NA	NA	0.440566996818328	0.306943876665039	0.014	0.0169	0.0227	0.0065	0.1485	0.0056	0.0067	0.0691	0.0025	0.1132	0.1456	0.0258	0.0027	0.1078	0.0249	0.0068	0.007	0.002	0.002	0.0235	0.0266	0.0275	0.0814	0.0259	0.0786	0.0023
15	rs116854828	102156563	NA	NA	NA	NA	0.402525019792148	0.268447995414765	0.014	0.0169	0.0227	0.0065	0.1485	0.0056	0.0067	0.0691	0.0025	0.1131	0.1456	0.0258	0.0027	0.1078	0.0249	0.0068	0.007	0.002	0.002	0.0236	0.0266	0.0275	0.0814	0.0259	0.0785	0.0023
15	rs117342284	102173681	NA	NA	NA	NA	0.517459697196606	0.381414158792163	0.0141	0.017	0.0227	0.0064	0.1484	0.0057	0.0067	0.0688	0.0027	0.1127	0.1453	0.026	0.0031	0.1077	0.0249	0.0066	0.0072	0.0021	0.0022	0.0237	0.0268	0.0273	0.0813	0.0259	0.0785	0.0024
15	rs62027582	102180311	NA	NA	NA	NA	0.6481573942198	0.444321069904285	0.0141	0.0171	0.0227	0.0063	0.148	0.0059	0.0068	0.0685	0.0029	0.1122	0.1451	0.0263	0.0036	0.1074	0.0251	0.0064	0.0074	0.0022	0.0024	0.0239	0.027	0.0272	0.0808	0.0259	0.0785	0.0027
15	rs112392950	102181587	NA	NA	NA	NA	0.668806247206996	0.442063384864579	0.0141	0.0171	0.0226	0.0063	0.1479	0.0059	0.0068	0.0685	0.003	0.1122	0.1451	0.0264	0.0037	0.1073	0.0251	0.0064	0.0074	0.0022	0.0025	0.0239	0.0271	0.0272	0.0807	0.0259	0.0785	0.0027
15	rs479913	102183336	NA	NA	NA	NA	0.788901480723847	0.540913717717668	0.0141	0.0171	0.0226	0.0063	0.1478	0.0059	0.0068	0.0684	0.003	0.1121	0.145	0.0264	0.0038	0.1072	0.0251	0.0064	0.0075	0.0023	0.0026	0.024	0.0272	0.0272	0.0805	0.0259	0.0786	0.0028
15	rs9964	102194288	NA	NA	NA	NA	0.820550761129311	0.612168147183475	0.0141	0.0171	0.0225	0.0063	0.1476	0.006	0.0068	0.0683	0.003	0.112	0.1451	0.0271	0.0038	0.1071	0.0252	0.0064	0.0075	0.0022	0.0026	0.024	0.0272	0.0273	0.0804	0.026	0.0786	0.0027
15	rs116906953	102197890	NA	NA	NA	NA	0.788357846915683	0.613752938200337	0.014	0.017	0.0225	0.0064	0.1476	0.006	0.0068	0.0683	0.0029	0.112	0.1451	0.0271	0.0038	0.1071	0.0252	0.0064	0.0075	0.0022	0.0026	0.024	0.0272	0.0272	0.0804	0.026	0.0787	0.0027
15	rs11854173	102203878	NA	NA	NA	NA	0.819681928883037	0.644919896612217	0.014	0.017	0.0225	0.0065	0.1475	0.006	0.0068	0.0683	0.0029	0.1119	0.1451	0.0271	0.0038	0.1071	0.0252	0.0064	0.0075	0.0022	0.0026	0.0239	0.0272	0.0273	0.0804	0.026	0.0787	0.0027
15	rs79490802	102204987	NA	NA	NA	NA	0.812116188185079	0.642733809075924	0.014	0.017	0.0225	0.0065	0.1475	0.006	0.0068	0.0683	0.0029	0.1119	0.1451	0.0271	0.0038	0.1071	0.0252	0.0064	0.0075	0.0022	0.0026	0.0239	0.0272	0.0273	0.0804	0.026	0.0788	0.0027
15	rs72761651	102220444	NA	NA	NA	NA	0.819208186974453	0.644919896612217	0.014	0.0169	0.0224	0.0065	0.1477	0.006	0.0068	0.0683	0.0029	0.1119	0.1452	0.0272	0.0038	0.107	0.0252	0.0064	0.0076	0.0022	0.0026	0.0239	0.0272	0.0274	0.0803	0.026	0.0787	0.0028
15	rs8035297	102222195	NA	NA	NA	NA	0.819524001845569	0.642151143451059	0.014	0.017	0.0224	0.0065	0.1478	0.006	0.0068	0.0683	0.0029	0.1119	0.1452	0.0272	0.0038	0.107	0.0252	0.0064	0.0076	0.0022	0.0026	0.0239	0.0272	0.0273	0.0803	0.026	0.0787	0.0028
15	rs28640036	102226333	NA	NA	NA	NA	0.8167623948763	0.642733809075924	0.014	0.017	0.0224	0.0065	0.1478	0.006	0.0068	0.0682	0.0029	0.112	0.1452	0.0272	0.0038	0.107	0.0252	0.0064	0.0076	0.0022	0.0026	0.0239	0.0272	0.0274	0.0801	0.026	0.0787	0.0028
15	rs7168282	102229457	NA	NA	NA	NA	0.818734562691922	0.668344070436131	0.014	0.017	0.0224	0.0065	0.1477	0.006	0.0068	0.0682	0.0029	0.112	0.1452	0.0272	0.0037	0.1069	0.0252	0.0064	0.0076	0.0022	0.0026	0.0239	0.0272	0.0275	0.0801	0.026	0.0787	0.0028
15	rs2029703	102231976	NA	NA	NA	NA	0.808815670916936	0.656607935514291	0.014	0.017	0.0225	0.0065	0.1477	0.006	0.0068	0.0682	0.0029	0.112	0.1452	0.0272	0.0037	0.1068	0.0252	0.0063	0.0076	0.0022	0.0026	0.0239	0.0272	0.0275	0.08	0.026	0.0787	0.0028
15	rs4499216	102234231	NA	NA	NA	NA	0.780686727702501	0.66628680979882	0.014	0.017	0.0225	0.0065	0.1476	0.006	0.0068	0.0682	0.0029	0.112	0.1452	0.0272	0.0038	0.1068	0.0252	0.0063	0.0076	0.0022	0.0026	0.0239	0.0272	0.0275	0.0799	0.026	0.0787	0.0028
15	rs7172905	102243354	NA	NA	NA	NA	0.821024836169135	0.725622138101213	0.014	0.017	0.0225	0.0065	0.1475	0.006	0.0069	0.0682	0.0029	0.112	0.1451	0.0272	0.0039	0.1068	0.0253	0.0063	0.0077	0.0023	0.0026	0.0239	0.0272	0.0275	0.0797	0.026	0.0787	0.0028
15	rs79089129	102245872	NA	NA	NA	NA	0.834664858898209	0.759333541239428	0.014	0.017	0.0225	0.0065	0.1474	0.006	0.0069	0.0681	0.0029	0.112	0.1451	0.0272	0.0039	0.1068	0.0253	0.0063	0.0077	0.0023	0.0026	0.0239	0.0272	0.0275	0.0796	0.0261	0.0787	0.0028
15	rs117006106	102247843	NA	NA	NA	NA	0.844158052117147	0.749969234599535	0.0141	0.0171	0.0225	0.0065	0.1474	0.006	0.0069	0.0681	0.0029	0.112	0.1451	0.0272	0.0039	0.1068	0.0253	0.0063	0.0077	0.0023	0.0026	0.0239	0.0272	0.0275	0.0795	0.0261	0.0787	0.0029
15	rs76748706	102251262	NA	NA	NA	NA	0.879166294472216	0.760241103812099	0.0141	0.0171	0.0225	0.0065	0.1474	0.006	0.0069	0.0681	0.003	0.1119	0.1451	0.0272	0.004	0.1067	0.0253	0.0063	0.0077	0.0024	0.0027	0.0239	0.0272	0.0276	0.0794	0.0261	0.0787	0.0029
15	rs72761668	102265942	NA	NA	NA	NA	0.907340412249633	0.74017915126261	0.0143	0.0172	0.0225	0.0066	0.1473	0.006	0.007	0.068	0.003	0.1118	0.145	0.0272	0.0041	0.1066	0.0253	0.0062	0.0077	0.0024	0.0028	0.0239	0.0272	0.0275	0.0792	0.0261	0.0787	0.003
15	rs4965405	102273781	NA	NA	NA	NA	0.952566348085636	0.769784660071081	0.0143	0.0172	0.0226	0.0066	0.1473	0.006	0.007	0.0679	0.0031	0.1118	0.145	0.0272	0.0041	0.1065	0.0253	0.0062	0.0077	0.0024	0.0028	0.0239	0.0273	0.0275	0.0792	0.0261	0.0787	0.003
15	rs55681290	102305107	NA	NA	NA	NA	1.06334403419218	0.788185934639549	0.0145	0.0173	0.0226	0.0066	0.1472	0.006	0.007	0.0678	0.0032	0.1115	0.1448	0.0271	0.0043	0.1063	0.0252	0.0062	0.0077	0.0025	0.003	0.0239	0.0273	0.0274	0.0791	0.0261	0.0787	0.0032
15	rs74035815	102306252	NA	NA	NA	NA	1.07445373909347	0.796733610951132	0.0145	0.0173	0.0226	0.0066	0.1472	0.006	0.007	0.0678	0.0032	0.1115	0.1448	0.0271	0.0043	0.1063	0.0252	0.0062	0.0077	0.0025	0.003	0.0239	0.0273	0.0274	0.0791	0.0261	0.0787	0.0032
15	rs114277581	102326169	NA	NA	NA	NA	1.1821786715222	0.841152253970152	0.0147	0.0174	0.0226	0.0067	0.1471	0.006	0.007	0.0677	0.0033	0.1113	0.1446	0.0269	0.0045	0.1062	0.0252	0.0062	0.0078	0.0026	0.0032	0.0239	0.0273	0.0274	0.079	0.0261	0.0787	0.0033
15	rs4095639	102329557	NA	NA	NA	NA	1.34277947321584	0.879663891816475	0.0148	0.0175	0.0226	0.0068	0.147	0.0061	0.007	0.0676	0.0035	0.1111	0.1443	0.0268	0.0046	0.1061	0.0251	0.0062	0.0078	0.0027	0.0033	0.0239	0.0273	0.0274	0.0789	0.0261	0.0787	0.0034
15	rs352733	102336733	NA	NA	NA	NA	1.50192847528124	0.882941128503722	0.0149	0.0176	0.0227	0.0068	0.1468	0.0061	0.007	0.0675	0.0036	0.1109	0.1442	0.0267	0.0048	0.106	0.025	0.0062	0.0079	0.0028	0.0035	0.0239	0.0274	0.0274	0.0788	0.0261	0.0787	0.0035
15	rs72761698	102341290	NA	NA	NA	NA	1.5397672316658	0.875142279501605	0.015	0.0176	0.0226	0.0068	0.1468	0.0061	0.007	0.0675	0.0036	0.1109	0.1441	0.0267	0.0048	0.106	0.025	0.0062	0.0079	0.0028	0.0035	0.0239	0.0274	0.0274	0.0788	0.0261	0.0787	0.0035
15	rs12148110	102355107	NA	NA	NA	NA	1.65021026289489	0.891536099090879	0.0151	0.0176	0.0226	0.0068	0.1467	0.0061	0.007	0.0674	0.0037	0.1108	0.144	0.0267	0.0049	0.106	0.025	0.0062	0.0079	0.0029	0.0036	0.0239	0.0274	0.0274	0.0787	0.0261	0.0787	0.0036
15	rs9328589	102356497	NA	NA	NA	NA	1.66123760044224	0.904695419428619	0.0151	0.0176	0.0226	0.0068	0.1467	0.0061	0.0069	0.0674	0.0037	0.1108	0.144	0.0267	0.0049	0.106	0.025	0.0062	0.0079	0.0029	0.0036	0.0239	0.0274	0.0274	0.0787	0.0261	0.0787	0.0036
15	rs79724132	102359203	NA	NA	NA	NA	1.68337014976416	0.914433112052589	0.0151	0.0176	0.0226	0.0068	0.1466	0.0061	0.0069	0.0674	0.0037	0.1108	0.144	0.0267	0.0049	0.106	0.025	0.0062	0.0079	0.0029	0.0036	0.0239	0.0274	0.0274	0.0787	0.0261	0.0787	0.0036
15	rs2063695	102359592	NA	NA	NA	NA	1.68891943655578	0.932076490250348	0.0151	0.0176	0.0226	0.0068	0.1466	0.0061	0.0069	0.0674	0.0037	0.1108	0.144	0.0267	0.0049	0.106	0.025	0.0062	0.0079	0.0029	0.0036	0.0239	0.0274	0.0274	0.0787	0.0261	0.0787	0.0036
15	rs72763611	102365378	NA	NA	NA	NA	1.74635387413743	0.929867392266887	0.0152	0.0177	0.0226	0.0068	0.1465	0.0061	0.0069	0.0672	0.0038	0.1107	0.1439	0.0267	0.005	0.1059	0.0249	0.0062	0.0079	0.003	0.0037	0.024	0.0275	0.0275	0.0787	0.0261	0.0787	0.0036
15	rs78148194	102368094	NA	NA	NA	NA	1.77388297310996	0.936023899148758	0.0152	0.0177	0.0226	0.0068	0.1464	0.0061	0.0069	0.0672	0.0038	0.1107	0.1439	0.0267	0.005	0.1059	0.0249	0.0062	0.0079	0.003	0.0038	0.024	0.0275	0.0275	0.0787	0.0262	0.0786	0.0036
15	rs73489048	102370972	NA	NA	NA	NA	1.78433836384631	0.94171397819958	0.0152	0.0177	0.0226	0.0068	0.1464	0.0061	0.0069	0.0672	0.0038	0.1107	0.1439	0.0266	0.005	0.1059	0.0249	0.0062	0.0079	0.003	0.0038	0.024	0.0275	0.0275	0.0787	0.0262	0.0787	0.0037
15	rs74535548	102371738	NA	NA	NA	NA	1.78658157575306	0.946777552265174	0.0152	0.0177	0.0226	0.0068	0.1464	0.0061	0.0069	0.0672	0.0038	0.1107	0.1438	0.0266	0.005	0.1059	0.0249	0.0062	0.0079	0.003	0.0038	0.024	0.0275	0.0275	0.0787	0.0262	0.0787	0.0037
15	rs72763615	102374707	NA	NA	NA	NA	1.79577824071764	0.938077860578327	0.0152	0.0177	0.0226	0.0068	0.1464	0.0061	0.0069	0.0672	0.0038	0.1107	0.1438	0.0266	0.005	0.1059	0.0249	0.0062	0.0079	0.003	0.0038	0.024	0.0275	0.0275	0.0787	0.0262	0.0787	0.0037
15	rs72763618	102382856	NA	NA	NA	NA	1.83197315356538	0.942821175682631	0.0153	0.0177	0.0226	0.0068	0.1463	0.0061	0.0069	0.0671	0.0038	0.1106	0.1437	0.0266	0.0051	0.1059	0.0249	0.0062	0.0079	0.003	0.0038	0.024	0.0275	0.0275	0.0787	0.0262	0.0787	0.0037
15	rs7169868	102383093	NA	NA	NA	NA	1.85032584730918	0.967880106638264	0.0153	0.0177	0.0226	0.0068	0.1462	0.0061	0.0069	0.0671	0.0038	0.1106	0.1437	0.0266	0.0051	0.1059	0.0249	0.0062	0.0079	0.003	0.0038	0.024	0.0275	0.0275	0.0787	0.0262	0.0787	0.0037
15	rs34449200	102388991	NA	NA	NA	NA	1.87449512969841	0.943612188701178	0.0153	0.0177	0.0226	0.0068	0.1462	0.0061	0.0069	0.0671	0.0039	0.1105	0.1437	0.0266	0.0051	0.1059	0.0249	0.0062	0.0079	0.0031	0.0038	0.024	0.0275	0.0275	0.0787	0.0262	0.0787	0.0037
15	rs7179057	102390506	NA	NA	NA	NA	1.88090760450104	0.963112158368874	0.0153	0.0177	0.0226	0.0068	0.1462	0.0061	0.0069	0.0671	0.0039	0.1105	0.1437	0.0266	0.0051	0.1059	0.0249	0.0062	0.0079	0.0031	0.0038	0.024	0.0275	0.0275	0.0787	0.0262	0.0787	0.0037
15	rs13329121	102397317	NA	NA	NA	NA	1.86765616895215	0.935392090953385	0.0153	0.0177	0.0226	0.0068	0.1462	0.0061	0.0069	0.0671	0.0039	0.1105	0.1437	0.0266	0.0051	0.1059	0.0249	0.0062	0.0079	0.0031	0.0038	0.024	0.0275	0.0275	0.0787	0.0262	0.0787	0.0037
16	rs74676015	85629	0.92	0.472297109457422	0.98	0.0961760782036991	1.25327514110446	2.73205313025762	0.0147	0.0228	0.0261	0.007	0.1712	0.008	0.0087	0.0592	9e-04	0.1068	0.1202	0.0249	0.0023	0.1034	0.0236	0.0098	0.0075	0.0026	9e-04	0.0357	0.0261	0.0302	0.064	0.0263	0.0928	0.0016
16	rs74003624	92224	0.91	0.517562282080777	0.98	0.0961760782036991	1.34557493215387	3.00941667864146	0.0147	0.0228	0.0261	0.007	0.1712	0.008	0.0087	0.0592	9e-04	0.1069	0.1202	0.0248	0.0023	0.1034	0.0236	0.0098	0.0075	0.0026	9e-04	0.0357	0.0261	0.0302	0.064	0.0263	0.0927	0.0016
16	rs1088641	92370	0.91	0.517562282080777	0.98	0.0961760782036991	1.3447071414827	3.00244724369506	0.0147	0.0228	0.0261	0.007	0.1712	0.008	0.0087	0.0592	9e-04	0.1069	0.1202	0.0248	0.0023	0.1034	0.0236	0.0098	0.0075	0.0026	9e-04	0.0357	0.0261	0.0302	0.064	0.0263	0.0927	0.0016
16	rs1088642	92391	0.91	0.517562282080777	0.97	0.112481740502774	1.34441792480536	3.00131722863628	0.0147	0.0228	0.0261	0.007	0.1712	0.008	0.0087	0.0592	9e-04	0.1069	0.1202	0.0248	0.0023	0.1034	0.0236	0.0098	0.0075	0.0026	9e-04	0.0357	0.0261	0.0302	0.064	0.0263	0.0927	0.0016
16	rs798675	97610	0.9	0.565600701999265	0.97	0.112481740502774	1.36190919614438	2.87298870223659	0.0147	0.0228	0.0261	0.007	0.1712	0.008	0.0087	0.0592	9e-04	0.1069	0.1202	0.0248	0.0022	0.1034	0.0235	0.0098	0.0075	0.0026	9e-04	0.0357	0.0261	0.0302	0.064	0.0263	0.0927	0.0016
16	rs74003635	101277	0.9	0.565600701999265	0.97	0.112481740502774	1.3857201249784	3.01356148840378	0.0147	0.0228	0.0261	0.007	0.1713	0.008	0.0087	0.0592	9e-04	0.1069	0.1202	0.0248	0.0022	0.1034	0.0235	0.0098	0.0075	0.0026	9e-04	0.0357	0.0261	0.0302	0.064	0.0263	0.0927	0.0016
16	rs2858042	105325	0.89	0.616467558766813	0.97	0.112481740502774	1.3666590048098	2.96875488678995	0.0147	0.0228	0.0261	0.007	0.1713	0.008	0.0087	0.0592	9e-04	0.1069	0.1202	0.0248	0.0022	0.1035	0.0235	0.0099	0.0075	0.0026	9e-04	0.0357	0.026	0.0301	0.064	0.0262	0.0926	0.0016
16	rs79691782	111247	0.88	0.670214810425093	0.97	0.112481740502774	1.41901846621159	3.13969861010049	0.0147	0.0228	0.0261	0.007	0.1715	0.008	0.0087	0.0592	9e-04	0.107	0.1203	0.0248	0.0022	0.1036	0.0234	0.0099	0.0074	0.0026	9e-04	0.0356	0.026	0.0301	0.064	0.0262	0.0925	0.0016
16	rs2562147	114535	0.88	0.670214810425093	0.97	0.112481740502774	1.43913811862662	3.23655049670535	0.0147	0.0228	0.0261	0.007	0.1716	0.008	0.0087	0.0592	9e-04	0.1071	0.1204	0.0248	0.0021	0.1037	0.0233	0.0099	0.0074	0.0026	8e-04	0.0356	0.0259	0.0301	0.064	0.0262	0.0924	0.0016
16	rs6600227	115072	0.88	0.670214810425093	0.96	0.130782650589638	1.3999827469674	3.12910338725782	0.0147	0.0228	0.0261	0.007	0.1716	0.008	0.0087	0.0592	9e-04	0.1071	0.1205	0.0247	0.0021	0.1037	0.0233	0.0099	0.0074	0.0026	8e-04	0.0356	0.0259	0.0301	0.064	0.0262	0.0924	0.0016
16	rs10751767	118809	0.87	0.726891327677376	0.96	0.130782650589638	1.32308112944664	3.14159100802582	0.0147	0.0228	0.026	0.007	0.1722	0.008	0.0087	0.0592	8e-04	0.1072	0.1207	0.0247	0.002	0.1039	0.023	0.0099	0.0074	0.0025	8e-04	0.0355	0.0258	0.03	0.064	0.0261	0.0925	0.0015
16	rs117078265	119006	0.87	0.726891327677376	0.96	0.130782650589638	1.30387432790626	3.05523169558028	0.0147	0.0228	0.026	0.007	0.1722	0.008	0.0087	0.0592	8e-04	0.1072	0.1207	0.0247	0.002	0.1039	0.023	0.0099	0.0074	0.0025	8e-04	0.0355	0.0258	0.03	0.064	0.0261	0.0925	0.0015
16	rs2541636	123220	0.87	0.726891327677376	0.96	0.130782650589638	1.26220402849941	3.09148301704974	0.0147	0.0229	0.026	0.007	0.1726	0.008	0.0087	0.0592	8e-04	0.1073	0.1209	0.0246	0.0019	0.104	0.0228	0.0098	0.0074	0.0025	7e-04	0.0354	0.0257	0.03	0.064	0.026	0.0925	0.0014
16	rs2562158	125462	0.87	0.726891327677376	0.96	0.130782650589638	1.23950694874352	3.00395400151233	0.0147	0.0229	0.0259	0.007	0.1729	0.008	0.0086	0.0592	8e-04	0.1074	0.121	0.0246	0.0019	0.1041	0.0227	0.0098	0.0074	0.0025	7e-04	0.0354	0.0256	0.03	0.064	0.0259	0.0925	0.0014
16	rs62032578	126588	0.87	0.726891327677376	0.96	0.130782650589638	1.22765923806256	3.00602592603996	0.0147	0.0229	0.0259	0.0069	0.173	0.008	0.0086	0.0592	8e-04	0.1074	0.1211	0.0246	0.0018	0.1041	0.0227	0.0098	0.0074	0.0025	7e-04	0.0353	0.0256	0.0299	0.064	0.0259	0.0925	0.0014
16	rs3176373	128054	0.86	0.78654304280128	0.96	0.130782650589638	1.19717244975588	3.00112889723712	0.0147	0.0229	0.0259	0.0069	0.1731	0.008	0.0086	0.0593	8e-04	0.1074	0.1212	0.0246	0.0018	0.1042	0.0226	0.0098	0.0074	0.0025	7e-04	0.0353	0.0255	0.0299	0.064	0.0259	0.0924	0.0014
16	rs1318634	129025	0.86	0.78654304280128	0.96	0.130782650589638	1.18943639318381	3.02939273694984	0.0147	0.0229	0.0259	0.0069	0.1732	0.008	0.0086	0.0593	8e-04	0.1075	0.1213	0.0245	0.0018	0.1042	0.0226	0.0098	0.0074	0.0025	7e-04	0.0353	0.0255	0.0299	0.064	0.0259	0.0924	0.0013
16	rs710079	129223	0.86	0.78654304280128	0.96	0.130782650589638	1.1842898899599	3.01808379600812	0.0147	0.0229	0.0259	0.0069	0.1733	0.008	0.0086	0.0593	8e-04	0.1075	0.1213	0.0245	0.0018	0.1042	0.0226	0.0098	0.0074	0.0025	7e-04	0.0353	0.0255	0.0299	0.064	0.0259	0.0924	0.0013
16	rs2858045	131565	0.86	0.78654304280128	0.96	0.130782650589638	1.14116988926405	3.01035862713546	0.0147	0.0229	0.0258	0.0069	0.174	0.008	0.0086	0.0593	7e-04	0.1076	0.1217	0.0244	0.0016	0.1044	0.0222	0.0098	0.0074	0.0024	6e-04	0.0352	0.0254	0.0298	0.064	0.0258	0.0924	0.0012
16	rs2562182	133946	0.85	0.849213100564478	0.96	0.130782650589638	0.951977520588437	2.77832059030434	0.0148	0.0229	0.0257	0.0069	0.175	0.008	0.0085	0.0592	7e-04	0.1078	0.1221	0.0243	0.0014	0.1047	0.0219	0.0097	0.0074	0.0024	6e-04	0.035	0.0253	0.0297	0.064	0.0256	0.0923	0.001
16	rs878380	138019	0.85	0.849213100564478	0.96	0.130782650589638	0.866109019295168	2.81775377888023	0.0148	0.0229	0.0256	0.0069	0.1755	0.008	0.0086	0.0592	7e-04	0.108	0.1224	0.0241	0.0013	0.105	0.0216	0.0095	0.0075	0.0024	6e-04	0.0348	0.0253	0.0295	0.0641	0.0255	0.0922	0.001
16	rs878381	138032	0.85	0.849213100564478	0.96	0.130782650589638	0.866594142552523	2.8237395876317	0.0148	0.0229	0.0255	0.0069	0.1755	0.008	0.0086	0.0592	7e-04	0.108	0.1224	0.0241	0.0013	0.105	0.0216	0.0095	0.0075	0.0024	6e-04	0.0348	0.0253	0.0295	0.0641	0.0255	0.0922	0.001
16	rs1128426	142714	0.85	0.849213100564478	0.96	0.130782650589638	0.734445454165448	2.69629416338931	0.0148	0.023	0.0255	0.0071	0.1762	0.008	0.0085	0.0592	6e-04	0.1081	0.1227	0.0241	0.0012	0.1051	0.0215	0.0094	0.0075	0.0023	6e-04	0.0346	0.0251	0.0293	0.0639	0.0254	0.0921	8e-04
16	rs34769159	144428	0.85	0.849213100564478	0.96	0.130782650589638	0.688941377600787	2.69350276826939	0.0148	0.023	0.0255	0.0072	0.1764	0.008	0.0085	0.0592	6e-04	0.1081	0.1228	0.024	0.0012	0.1052	0.0214	0.0094	0.0075	0.0023	6e-04	0.0346	0.0251	0.0293	0.0639	0.0253	0.0921	8e-04
16	rs17525396	145884	0.85	0.849213100564478	0.96	0.130782650589638	0.672420887347391	2.65315795474676	0.0148	0.023	0.0255	0.0073	0.1766	0.008	0.0085	0.0592	6e-04	0.1081	0.1229	0.024	0.0011	0.1052	0.0214	0.0093	0.0075	0.0023	6e-04	0.0345	0.025	0.0292	0.0639	0.0253	0.092	8e-04
16	rs72763660	151357	0.85	0.849213100564478	0.96	0.130782650589638	0.684703176530009	2.68271250081163	0.0148	0.023	0.0255	0.0074	0.1768	0.0079	0.0085	0.0592	6e-04	0.1081	0.1231	0.024	0.0011	0.1053	0.0213	0.0093	0.0075	0.0023	6e-04	0.0344	0.025	0.0292	0.0638	0.0252	0.0921	7e-04
16	rs117563071	155906	0.85	0.849213100564478	0.96	0.130782650589638	0.637165956242066	2.44277663222103	0.0148	0.023	0.0255	0.0075	0.177	0.0079	0.0084	0.0592	6e-04	0.1081	0.1232	0.024	0.0011	0.1053	0.0213	0.0093	0.0075	0.0023	6e-04	0.0344	0.0249	0.0291	0.0638	0.0252	0.0921	7e-04
16	rs216091	157141	0.85	0.849213100564478	0.96	0.130782650589638	0.669889717757073	2.24640793653876	0.0149	0.023	0.0255	0.0076	0.1771	0.0079	0.0084	0.0592	6e-04	0.1081	0.1232	0.024	0.0011	0.1053	0.0213	0.0093	0.0075	0.0023	6e-04	0.0344	0.0249	0.0291	0.0637	0.0252	0.092	7e-04
16	rs183351	158437	0.84	0.914942008907111	0.96	0.130782650589638	0.678367869366242	2.1998689057362	0.0149	0.023	0.0254	0.0076	0.1771	0.0079	0.0085	0.0593	6e-04	0.1081	0.1233	0.024	0.001	0.1053	0.0213	0.0093	0.0075	0.0023	6e-04	0.0343	0.0249	0.0291	0.0637	0.0252	0.092	6e-04
16	rs141855457	159807	0.84	0.914942008907111	0.96	0.130782650589638	0.682879980843289	2.21730637109843	0.0149	0.023	0.0254	0.0076	0.1772	0.0079	0.0085	0.0593	6e-04	0.1081	0.1233	0.024	0.001	0.1053	0.0213	0.0093	0.0075	0.0023	5e-04	0.0343	0.0249	0.0291	0.0637	0.0251	0.092	6e-04
16	rs74614704	162240	0.84	0.914942008907111	0.96	0.130782650589638	0.683827770586121	2.26352762837027	0.0149	0.023	0.0254	0.0076	0.1772	0.0079	0.0085	0.0593	6e-04	0.1081	0.1234	0.024	0.001	0.1053	0.0212	0.0093	0.0075	0.0023	5e-04	0.0343	0.0249	0.0291	0.0637	0.0251	0.092	6e-04
16	rs117362193	164705	0.84	0.914942008907111	0.96	0.130782650589638	0.702390226396722	2.19841658586195	0.0149	0.023	0.0254	0.0076	0.1773	0.0079	0.0085	0.0594	6e-04	0.1081	0.1235	0.024	0.001	0.1053	0.0212	0.0093	0.0075	0.0023	5e-04	0.0343	0.0249	0.0291	0.0637	0.0251	0.092	5e-04
16	rs7185768	165781	0.84	0.914942008907111	0.95	0.15120882267165	0.737308639892566	2.29909420313464	0.0149	0.023	0.0254	0.0076	0.1773	0.0079	0.0085	0.0594	6e-04	0.1081	0.1236	0.024	0.001	0.1054	0.0212	0.0093	0.0075	0.0022	5e-04	0.0343	0.0249	0.0291	0.0637	0.0251	0.092	5e-04
16	rs2238368	170328	0.84	0.914942008907111	0.95	0.15120882267165	0.643395766463765	2.22221384540549	0.0149	0.023	0.0252	0.0075	0.1777	0.0078	0.0084	0.0594	6e-04	0.1086	0.1238	0.0241	9e-04	0.1056	0.0212	0.0091	0.0074	0.0023	4e-04	0.0341	0.0248	0.0291	0.0636	0.025	0.0919	5e-04
16	rs17146027	174743	0.84	0.914942008907111	0.95	0.15120882267165	0.595636344013076	2.0720108383645	0.0149	0.023	0.0252	0.0074	0.1777	0.0078	0.0084	0.0594	6e-04	0.1086	0.1237	0.0242	9e-04	0.1055	0.0212	0.0091	0.0074	0.0023	4e-04	0.0341	0.0248	0.029	0.0637	0.025	0.0918	5e-04
16	rs2562164	176743	0.84	0.914942008907111	0.96	0.130782650589638	0.629698565460166	2.29507806353936	0.0149	0.023	0.0252	0.0074	0.1778	0.0078	0.0084	0.0594	6e-04	0.1085	0.1236	0.0242	9e-04	0.1055	0.0212	0.0092	0.0074	0.0023	4e-04	0.0341	0.0248	0.029	0.0637	0.025	0.0918	5e-04
16	rs75187722	180529	0.84	0.914942008907111	0.96	0.130782650589638	0.590578523910435	2.15562936044635	0.0149	0.023	0.0252	0.0073	0.1779	0.0079	0.0085	0.0594	6e-04	0.1085	0.1238	0.0241	0.001	0.1055	0.0212	0.0091	0.0074	0.0023	4e-04	0.0341	0.0247	0.029	0.0638	0.025	0.0917	5e-04
16	rs2857997	185102	0.84	0.914942008907111	0.96	0.130782650589638	0.55839176743323	2.08606698307059	0.0149	0.023	0.0252	0.0072	0.1782	0.008	0.0085	0.0594	6e-04	0.1085	0.1239	0.0241	0.001	0.1054	0.0211	0.009	0.0073	0.0023	4e-04	0.0341	0.0247	0.029	0.0638	0.025	0.0917	5e-04
16	rs34579344	186720	0.84	0.914942008907111	0.96	0.130782650589638	0.524985619783241	1.99941336156131	0.0149	0.0227	0.0252	0.0071	0.1783	0.0079	0.0085	0.0595	6e-04	0.1086	0.1241	0.0241	0.001	0.1053	0.0212	0.009	0.0073	0.0022	4e-04	0.0341	0.0246	0.029	0.0639	0.025	0.0917	5e-04
16	rs2562189	187429	0.84	0.914942008907111	0.92	0.226487429171296	0.506934395392966	1.96145959657081	0.0149	0.0227	0.0252	0.0071	0.1783	0.0079	0.0085	0.0595	6e-04	0.1087	0.1241	0.0242	0.001	0.1053	0.0212	0.0089	0.0072	0.0022	4e-04	0.0341	0.0246	0.029	0.0639	0.0249	0.0917	5e-04
16	rs117633093	188768	0.84	0.914942008907111	0.92	0.226487429171296	0.37233959889237	1.81934453686133	0.015	0.0226	0.025	0.0071	0.1788	0.0078	0.0085	0.0596	6e-04	0.1087	0.1241	0.0245	0.001	0.1052	0.0211	0.0087	0.0072	0.0022	5e-04	0.0341	0.0245	0.029	0.0639	0.0249	0.0913	5e-04
16	rs7202152	194845	0.84	0.914942008907111	0.92	0.226487429171296	0.184193178150054	1.45806010987062	0.0156	0.0224	0.0242	0.0068	0.1809	0.0075	0.0086	0.0601	7e-04	0.1093	0.1241	0.026	0.0011	0.1048	0.0209	0.0077	0.0069	0.0023	6e-04	0.0339	0.0242	0.0292	0.0641	0.0245	0.0896	5e-04
16	rs9652781	195391	0.84	0.914942008907111	0.92	0.226487429171296	0.165933429166594	1.43926410042635	0.0156	0.0224	0.0242	0.0068	0.1811	0.0075	0.0086	0.0601	7e-04	0.1094	0.1241	0.0261	0.0011	0.1047	0.0208	0.0076	0.0069	0.0023	6e-04	0.0339	0.0242	0.0293	0.0641	0.0245	0.0895	5e-04
16	rs76290641	195570	0.84	0.914942008907111	0.92	0.226487429171296	0.178555402224082	1.49954813840671	0.0157	0.0224	0.0241	0.0068	0.1812	0.0075	0.0086	0.0601	7e-04	0.1094	0.1241	0.0261	0.0011	0.1047	0.0208	0.0076	0.0069	0.0023	6e-04	0.0339	0.0242	0.0293	0.0641	0.0245	0.0895	5e-04
16	rs12923613	196497	0.84	0.914942008907111	0.92	0.226487429171296	0.189440463726451	1.47072673504296	0.0157	0.0224	0.024	0.0067	0.1817	0.0075	0.0085	0.0601	7e-04	0.1095	0.1241	0.0262	0.0011	0.1047	0.0208	0.0075	0.0069	0.0023	6e-04	0.0339	0.0242	0.0293	0.0641	0.0245	0.0893	5e-04
16	rs72763670	199046	0.83	0.983767787599247	0.92	0.226487429171296	0.136804166329337	1.29272625475286	0.0158	0.0223	0.0239	0.0065	0.1826	0.0073	0.0084	0.0602	7e-04	0.1096	0.124	0.0264	0.0011	0.1047	0.0206	0.0073	0.0067	0.0023	7e-04	0.034	0.0241	0.0292	0.0643	0.0242	0.0892	5e-04
16	rs6600143	201389	0.82	1.05572611347058	0.91	0.256642068151906	0.140295193663922	1.22380294450715	0.016	0.0223	0.0238	0.0064	0.1834	0.0071	0.0084	0.0602	7e-04	0.1097	0.124	0.0265	0.0011	0.1048	0.0204	0.0071	0.0066	0.0023	7e-04	0.034	0.024	0.0291	0.0645	0.024	0.0891	5e-04
16	rs2541639	205035	0.81	1.13085046114427	0.91	0.256642068151906	0.075916015917121	0.811278773290315	0.0161	0.0222	0.0235	0.0062	0.1845	0.0071	0.0082	0.06	7e-04	0.1097	0.1244	0.0266	0.0011	0.1042	0.0208	0.007	0.0064	0.0023	7e-04	0.0341	0.0239	0.029	0.0649	0.0232	0.0889	5e-04
16	rs77885081	209236	0.81	1.13085046114427	0.91	0.256642068151906	0.0598188995672401	0.759182303698702	0.0162	0.0222	0.0235	0.0061	0.1849	0.007	0.0082	0.0601	7e-04	0.1098	0.1244	0.0266	0.0011	0.1041	0.0208	0.0069	0.0064	0.0023	8e-04	0.0341	0.0239	0.029	0.065	0.023	0.089	5e-04
16	rs68035351	211090	0.81	1.13085046114427	0.91	0.256642068151906	0.073181288105159	0.877792302478815	0.0162	0.0223	0.0234	0.0061	0.185	0.007	0.0081	0.0601	7e-04	0.1098	0.1244	0.0267	0.0011	0.104	0.0207	0.0069	0.0063	0.0022	8e-04	0.0341	0.0239	0.029	0.0651	0.023	0.089	5e-04
16	rs2541645	211105	0.81	1.13085046114427	0.91	0.256642068151906	0.0634022995205393	0.854776922006558	0.0165	0.0223	0.0235	0.006	0.1846	0.0069	0.0079	0.0598	7e-04	0.1097	0.1246	0.0272	0.0011	0.1038	0.021	0.0068	0.0063	0.0022	8e-04	0.034	0.0239	0.0291	0.065	0.0233	0.0888	5e-04
16	rs2541644	212328	0.81	1.13085046114427	0.91	0.256642068151906	0.0618767162043558	0.836363516349476	0.0165	0.0223	0.0235	0.006	0.1848	0.0069	0.0079	0.0597	7e-04	0.1098	0.1247	0.0272	0.0011	0.1036	0.0209	0.0068	0.0063	0.0022	8e-04	0.0341	0.0239	0.029	0.0649	0.0233	0.0889	5e-04
16	rs2974771	221057	0.81	1.13085046114427	0.91	0.256642068151906	0.0415699361227973	0.617358330782696	0.0165	0.0222	0.0234	0.006	0.1854	0.0069	0.0078	0.0599	7e-04	0.1098	0.1243	0.0273	0.0012	0.1032	0.0206	0.0067	0.0062	0.0023	8e-04	0.0342	0.0237	0.0293	0.0648	0.0229	0.0895	6e-04
16	rs8061637	228306	0.81	1.13085046114427	0.91	0.256642068151906	0.0322646594364632	0.513002198907397	0.0165	0.0221	0.0234	0.0059	0.1854	0.0068	0.0077	0.06	7e-04	0.1098	0.1243	0.0274	0.0012	0.1032	0.0206	0.0066	0.006	0.0023	7e-04	0.0342	0.0237	0.0297	0.0648	0.0228	0.0894	6e-04
16	rs111332387	235469	0.81	1.13085046114427	0.91	0.256642068151906	0.0347576577027944	0.557328260954936	0.0165	0.0221	0.0234	0.0059	0.1854	0.0067	0.0076	0.0601	7e-04	0.1099	0.1244	0.0275	0.0012	0.1032	0.0206	0.0066	0.006	0.0023	7e-04	0.0343	0.0237	0.0301	0.0647	0.0228	0.0894	6e-04
16	rs190072257	238482	0.81	1.13085046114427	0.91	0.256642068151906	0.034693747854546	0.57343673020212	0.0165	0.0221	0.0234	0.0059	0.1855	0.0066	0.0075	0.0602	7e-04	0.1099	0.1244	0.0274	0.0012	0.1033	0.0206	0.0065	0.0059	0.0023	7e-04	0.0343	0.0237	0.0302	0.0647	0.0227	0.0894	6e-04
16	rs10153124	240338	0.81	1.13085046114427	0.91	0.256642068151906	0.0339709508759161	0.595658382488171	0.0165	0.0221	0.0233	0.0058	0.1855	0.0066	0.0075	0.0602	7e-04	0.1098	0.1244	0.0274	0.0012	0.1033	0.0206	0.0065	0.0059	0.0023	7e-04	0.0343	0.0237	0.0303	0.0647	0.0227	0.0894	6e-04
16	rs78369087	244785	0.81	1.13085046114427	0.91	0.256642068151906	0.0364349854405669	0.534354148285541	0.0165	0.0221	0.0233	0.0058	0.1856	0.0066	0.0075	0.0603	7e-04	0.1098	0.1244	0.0274	0.0012	0.1034	0.0206	0.0065	0.0059	0.0023	7e-04	0.0343	0.0236	0.0304	0.0647	0.0226	0.0894	6e-04
16	rs3918352	247888	0.81	1.13085046114427	0.9	0.289513196358555	0.0425474534843009	0.647983306294047	0.0165	0.0221	0.0233	0.0058	0.1856	0.0065	0.0074	0.0603	7e-04	0.1098	0.1245	0.0274	0.0012	0.1035	0.0206	0.0065	0.0059	0.0024	7e-04	0.0343	0.0236	0.0304	0.0647	0.0226	0.0894	6e-04
16	rs2858014	248357	0.81	1.13085046114427	0.9	0.289513196358555	0.0423858971279311	0.65631514504458	0.0165	0.0221	0.0233	0.0058	0.1856	0.0065	0.0074	0.0603	7e-04	0.1099	0.1245	0.0274	0.0012	0.1035	0.0206	0.0065	0.0059	0.0024	7e-04	0.0343	0.0236	0.0304	0.0646	0.0225	0.0894	6e-04
16	rs62032205	273027	0.81	1.13085046114427	0.89	0.325204496311925	0.0337198466795985	0.588513957939734	0.0166	0.0221	0.0231	0.0057	0.1857	0.0066	0.0073	0.0605	7e-04	0.1098	0.1247	0.0275	0.0012	0.1036	0.0205	0.0066	0.0058	0.0024	7e-04	0.0342	0.0236	0.0304	0.0645	0.0223	0.0896	6e-04
16	rs117345827	275920	0.81	1.13085046114427	0.89	0.325204496311925	0.0330854007012968	0.587372771059601	0.0166	0.0221	0.0231	0.0057	0.1857	0.0066	0.0073	0.0605	7e-04	0.1098	0.1247	0.0275	0.0012	0.1036	0.0205	0.0066	0.0058	0.0024	7e-04	0.0342	0.0236	0.0305	0.0645	0.0223	0.0897	6e-04
16	rs118004149	276515	0.81	1.13085046114427	0.89	0.325204496311925	0.03280202685425	0.590797925443311	0.0166	0.0221	0.0231	0.0057	0.1857	0.0066	0.0073	0.0605	7e-04	0.1098	0.1247	0.0275	0.0012	0.1036	0.0205	0.0066	0.0058	0.0024	7e-04	0.0342	0.0236	0.0305	0.0645	0.0223	0.0897	6e-04
16	rs7197253	276549	0.81	1.13085046114427	0.89	0.325204496311925	0.0318055575658731	0.584522135494611	0.0166	0.0221	0.0231	0.0057	0.1856	0.0066	0.0072	0.0605	7e-04	0.1099	0.1248	0.0275	0.0012	0.1036	0.0205	0.0066	0.0057	0.0024	7e-04	0.0341	0.0236	0.0305	0.0645	0.0223	0.0897	6e-04
16	rs35760290	290304	0.8	1.20917223849118	0.89	0.325204496311925	0.030153664139868	0.647545470589789	0.0167	0.0221	0.0229	0.0056	0.1857	0.0068	0.0071	0.0606	7e-04	0.1099	0.125	0.0274	0.0013	0.1035	0.0206	0.0067	0.0057	0.0024	7e-04	0.034	0.0237	0.0306	0.0644	0.0221	0.0897	7e-04
16	rs56038902	300399	0.8	1.20917223849118	0.89	0.325204496311925	0.0257787293203294	0.579968077151682	0.0168	0.022	0.0227	0.0054	0.1862	0.0069	0.007	0.0607	7e-04	0.1098	0.1253	0.0273	0.0013	0.1036	0.0205	0.0069	0.0055	0.0024	6e-04	0.034	0.0236	0.0306	0.0645	0.0216	0.0897	7e-04
16	rs9940149	300641	0.8	1.20917223849118	0.89	0.325204496311925	0.026458520954306	0.567347602399199	0.0168	0.0221	0.0227	0.0053	0.1862	0.0069	0.007	0.0608	7e-04	0.11	0.1253	0.0273	0.0013	0.1035	0.0204	0.0068	0.0055	0.0024	6e-04	0.034	0.0236	0.0306	0.0646	0.0216	0.0898	7e-04
16	rs3213508	304514	0.8	1.20917223849118	0.88	0.363814363818289	0.0237066180529469	0.561838622287762	0.0168	0.022	0.0225	0.0053	0.1866	0.0069	0.007	0.0606	7e-04	0.11	0.1256	0.0273	0.0013	0.1037	0.0204	0.0068	0.0054	0.0024	6e-04	0.0339	0.0235	0.0305	0.0646	0.0215	0.0897	7e-04
16	rs7189020	304803	0.8	1.20917223849118	0.88	0.363814363818289	0.0267552478585658	0.586089572346961	0.0168	0.022	0.0228	0.0053	0.1866	0.0068	0.0069	0.0606	7e-04	0.11	0.1256	0.0273	0.0013	0.1037	0.0204	0.0067	0.0054	0.0024	6e-04	0.0338	0.0234	0.0305	0.0646	0.0215	0.0897	7e-04
16	rs1122794	309155	0.8	1.20917223849118	0.88	0.363814363818289	0.022697719134738	0.500900323134958	0.0168	0.022	0.0228	0.0053	0.1868	0.0067	0.0069	0.0606	7e-04	0.1099	0.1256	0.0272	0.0013	0.1043	0.0203	0.0066	0.0053	0.0024	6e-04	0.0338	0.0235	0.0303	0.0646	0.0215	0.0896	7e-04
16	rs78641696	309950	0.8	1.20917223849118	0.88	0.363814363818289	0.0210675107788698	0.43504443791788	0.0168	0.022	0.0228	0.0052	0.1869	0.0067	0.0069	0.0606	7e-04	0.1099	0.1256	0.0272	0.0013	0.1043	0.0203	0.0066	0.0053	0.0024	6e-04	0.0338	0.0235	0.0303	0.0646	0.0214	0.0896	7e-04
16	rs8816	315839	0.8	1.20917223849118	0.88	0.363814363818289	0.0173217783205861	0.395765968581526	0.0168	0.0222	0.0227	0.0051	0.1874	0.0066	0.0068	0.0604	7e-04	0.1098	0.1258	0.0271	0.0014	0.1046	0.0203	0.0065	0.0052	0.0024	6e-04	0.0338	0.0234	0.0303	0.0647	0.0212	0.0895	7e-04
16	rs113626738	317058	0.8	1.20917223849118	0.88	0.363814363818289	0.0164820740162971	0.379503284695167	0.0169	0.0222	0.0226	0.0051	0.1876	0.0066	0.0068	0.0604	7e-04	0.1098	0.1259	0.027	0.0014	0.1046	0.0203	0.0065	0.0052	0.0024	6e-04	0.0339	0.0234	0.0303	0.0648	0.0212	0.0895	7e-04
16	rs739999	319511	0.8	1.20917223849118	0.88	0.363814363818289	0.0159635356895804	0.389981945165096	0.0169	0.0222	0.0227	0.005	0.188	0.0065	0.0067	0.0603	7e-04	0.1097	0.126	0.0269	0.0014	0.105	0.0203	0.0064	0.0051	0.0022	6e-04	0.0339	0.0235	0.0303	0.0648	0.021	0.0895	7e-04
16	rs9806942	320759	0.79	1.29072091625847	0.88	0.363814363818289	0.0116362029607161	0.308381560662893	0.017	0.0224	0.0224	0.0049	0.1888	0.0063	0.0065	0.0606	7e-04	0.1096	0.1263	0.0268	0.0014	0.1052	0.0203	0.0061	0.0049	0.0021	6e-04	0.0337	0.0234	0.0302	0.0651	0.0209	0.0894	7e-04
16	rs116973511	323102	0.78	1.37552415152317	0.88	0.363814363818289	0.00659722898845389	0.195932062599051	0.0173	0.0225	0.0219	0.0045	0.19	0.006	0.006	0.0612	7e-04	0.1091	0.127	0.0266	0.0013	0.1055	0.0203	0.0058	0.0046	0.002	6e-04	0.0334	0.0235	0.0302	0.0656	0.0205	0.0891	8e-04
16	rs2685126	324052	0.77	1.46360790478102	0.88	0.363814363818289	0.00679484005762855	0.156060166133246	0.0175	0.0227	0.0218	0.0043	0.1905	0.0059	0.0058	0.0615	7e-04	0.1088	0.1271	0.0266	0.0012	0.1058	0.0203	0.0056	0.0044	0.0019	6e-04	0.0333	0.0235	0.0302	0.0658	0.0204	0.0889	8e-04
16	rs11649528	328365	0.75	1.64971298194441	0.88	0.363814363818289	0.00598200688219548	0.0774311560206169	0.0178	0.0227	0.0206	0.0036	0.1929	0.005	0.0045	0.0627	6e-04	0.1062	0.1282	0.0261	0.0012	0.1074	0.0203	0.0048	0.0035	0.002	6e-04	0.0333	0.0236	0.0309	0.0676	0.0206	0.0885	0.001
16	rs45614840	334543	0.72	1.95403770947974	0.88	0.363814363818289	0.0111464312328778	0.0504109108230299	0.0183	0.0226	0.019	0.0029	0.1938	0.0042	0.0033	0.063	7e-04	0.1058	0.1289	0.0254	0.0011	0.1093	0.0202	0.0041	0.0026	0.0021	6e-04	0.0329	0.0226	0.0324	0.0697	0.0211	0.0883	0.0011
16	rs419949	334890	0.72	1.95403770947974	0.87	0.405435896572436	0.0105858235719566	0.072439332491911	0.0183	0.0226	0.0189	0.0029	0.1938	0.0042	0.0033	0.063	7e-04	0.1055	0.1292	0.0253	0.0011	0.1094	0.0202	0.0041	0.0026	0.0021	6e-04	0.0329	0.0226	0.0324	0.0698	0.0211	0.0882	0.0011
16	rs2685127	335373	0.72	1.95403770947974	0.87	0.405435896572436	0.00988197824358665	0.0644283606825479	0.0183	0.0225	0.0189	0.0027	0.1935	0.0042	0.0033	0.063	7e-04	0.1052	0.1294	0.0254	0.0011	0.1092	0.0203	0.0041	0.0026	0.0021	6e-04	0.0329	0.0227	0.0325	0.0699	0.0212	0.0882	0.0012
16	rs400037	336396	0.72	1.95403770947974	0.87	0.405435896572436	0.00924815136963388	0.0627391045652538	0.0184	0.0225	0.0188	0.0028	0.1933	0.0042	0.0032	0.0631	7e-04	0.1048	0.1298	0.0254	0.0011	0.1091	0.0204	0.0041	0.0028	0.0022	6e-04	0.0329	0.0227	0.0327	0.0701	0.0213	0.0879	0.0012
16	rs45519635	336421	0.72	1.95403770947974	0.86	0.450156947394433	0.00918021751257826	0.0644963240392324	0.0184	0.0225	0.0188	0.0028	0.1933	0.0042	0.0032	0.0631	7e-04	0.1048	0.1298	0.0254	0.0011	0.1091	0.0204	0.0041	0.0028	0.0022	6e-04	0.0329	0.0227	0.0327	0.0701	0.0213	0.0879	0.0012
16	rs11647490	336660	0.72	1.95403770947974	0.86	0.450156947394433	0.00901204148721788	0.0737283500334822	0.0184	0.0224	0.0188	0.0028	0.1932	0.0042	0.0032	0.0632	7e-04	0.1047	0.1299	0.0254	0.0012	0.1092	0.0204	0.0041	0.0028	0.0022	6e-04	0.0329	0.0227	0.0327	0.0701	0.0212	0.0879	0.0012
16	rs1048786	336916	0.72	1.95403770947974	0.86	0.450156947394433	0.00919474275256317	0.0693281128621609	0.0185	0.0225	0.0188	0.0027	0.1931	0.0041	0.0032	0.0632	7e-04	0.1046	0.1301	0.0252	0.0012	0.1093	0.0205	0.0041	0.0027	0.0022	6e-04	0.0329	0.0227	0.0327	0.07	0.0213	0.088	0.0012
16	rs45530432	337655	0.72	1.95403770947974	0.86	0.450156947394433	0.00890753651644128	0.06807173161209	0.0185	0.0225	0.0188	0.0027	0.193	0.0041	0.0031	0.0632	7e-04	0.1045	0.1302	0.0251	0.0012	0.1092	0.0209	0.0041	0.0027	0.0023	6e-04	0.0329	0.0227	0.0327	0.07	0.0214	0.088	0.0012
16	rs34665498	337691	0.72	1.95403770947974	0.86	0.450156947394433	0.00884151507774451	0.0689082558075355	0.0185	0.0225	0.0188	0.0027	0.193	0.0041	0.0031	0.0632	7e-04	0.1045	0.1302	0.0251	0.0012	0.1092	0.0209	0.0041	0.0027	0.0023	6e-04	0.0329	0.0226	0.0327	0.07	0.0214	0.088	0.0012
16	rs34015754	338189	0.72	1.95403770947974	0.86	0.450156947394433	0.00904548779250911	0.0668939645962369	0.0185	0.0225	0.0188	0.0027	0.1929	0.0041	0.0031	0.0632	7e-04	0.1045	0.1302	0.0251	0.0012	0.1092	0.0208	0.0041	0.0027	0.0023	6e-04	0.0329	0.0227	0.0327	0.07	0.0214	0.088	0.0012
16	rs12921107	342437	0.72	1.95403770947974	0.86	0.450156947394433	0.00985131351731481	0.075679389756665	0.0185	0.0225	0.0188	0.0027	0.1927	0.004	0.0031	0.0632	7e-04	0.1044	0.1304	0.0252	0.001	0.1094	0.0209	0.0041	0.0027	0.0023	6e-04	0.0329	0.0226	0.0328	0.0701	0.0215	0.0879	0.0011
16	rs114718489	342882	0.72	1.95403770947974	0.86	0.450156947394433	0.00996410402915052	0.0732976358894361	0.0185	0.0225	0.0188	0.0027	0.1927	0.004	0.0031	0.0632	7e-04	0.1044	0.1304	0.0252	0.001	0.1094	0.021	0.0041	0.0027	0.0023	6e-04	0.0329	0.0226	0.0328	0.0701	0.0215	0.0879	0.0011
16	rs117208012	347063	0.72	1.95403770947974	0.86	0.450156947394433	0.00980036576871584	0.084220632096698	0.0184	0.0225	0.0188	0.0027	0.1928	0.004	0.003	0.0632	6e-04	0.1042	0.1306	0.0252	0.001	0.1095	0.021	0.0041	0.0027	0.0023	6e-04	0.0328	0.0226	0.0328	0.0702	0.0215	0.0878	0.0011
16	rs214245	350846	0.72	1.95403770947974	0.85	0.498060230126391	0.00979528198776055	0.0918656599200028	0.0184	0.0225	0.0187	0.0026	0.1929	0.0039	0.0029	0.0632	6e-04	0.1041	0.1307	0.0252	0.0011	0.1096	0.0211	0.004	0.0027	0.0023	6e-04	0.0328	0.0226	0.0328	0.0702	0.0215	0.0878	0.0011
16	rs12444883	354917	0.72	1.95403770947974	0.85	0.498060230126391	0.00970916285784157	0.0987190025728673	0.0184	0.0225	0.0187	0.0026	0.193	0.0039	0.0029	0.0632	6e-04	0.104	0.1309	0.0252	0.0011	0.1097	0.0212	0.0039	0.0028	0.0022	6e-04	0.0327	0.0226	0.0329	0.0703	0.0215	0.0877	0.0011
16	rs8063821	356105	0.72	1.95403770947974	0.85	0.498060230126391	0.00969906902880662	0.103614121799262	0.0184	0.0225	0.0187	0.0026	0.193	0.0038	0.0029	0.0633	6e-04	0.104	0.1309	0.0252	0.0011	0.1097	0.0212	0.0039	0.0028	0.0022	6e-04	0.0327	0.0226	0.0329	0.0703	0.0216	0.0877	0.001
16	rs6600211	358773	0.72	1.95403770947974	0.85	0.498060230126391	0.0098666368638791	0.103778876033603	0.0184	0.0225	0.0187	0.0026	0.193	0.0038	0.0028	0.0633	6e-04	0.1039	0.131	0.0252	0.0011	0.1098	0.0212	0.0038	0.0027	0.0023	6e-04	0.0326	0.0226	0.0329	0.0704	0.0216	0.0878	0.0011
16	rs118125792	364025	0.72	1.95403770947974	0.85	0.498060230126391	0.0094492975755394	0.103531782746475	0.0184	0.0224	0.0187	0.0026	0.1929	0.0038	0.0028	0.0633	6e-04	0.1038	0.1312	0.0251	0.0011	0.1098	0.0212	0.0038	0.0027	0.0022	7e-04	0.0325	0.0225	0.033	0.0705	0.0216	0.0878	0.0011
16	rs115980249	372530	0.71	2.06226788331015	0.84	0.549223467132668	0.00966883523533617	0.121892733284845	0.0184	0.0222	0.0188	0.0026	0.1928	0.0037	0.0028	0.0632	7e-04	0.1037	0.1314	0.0251	0.0011	0.1098	0.0212	0.004	0.0027	0.0022	7e-04	0.0324	0.0225	0.0332	0.0705	0.0215	0.088	0.0011
16	rs11649040	373951	0.71	2.06226788331015	0.84	0.549223467132668	0.00974961776556674	0.122506652000453	0.0184	0.0222	0.0188	0.0026	0.1927	0.0037	0.0028	0.0632	7e-04	0.1036	0.1315	0.025	0.0012	0.1098	0.0212	0.004	0.0027	0.0021	7e-04	0.0324	0.0225	0.0332	0.0706	0.0215	0.088	0.0011
16	rs426884	375198	0.71	2.06226788331015	0.84	0.549223467132668	0.0095486136266226	0.125770797248816	0.0184	0.0222	0.0188	0.0026	0.1927	0.0037	0.0028	0.0632	7e-04	0.1036	0.1315	0.0251	0.0012	0.1098	0.0212	0.004	0.0027	0.0021	7e-04	0.0323	0.0225	0.0332	0.0706	0.0215	0.088	0.0011
16	rs74000529	384926	0.71	2.06226788331015	0.85	0.498060230126391	0.0084033017400196	0.121454929311561	0.0184	0.0221	0.0187	0.0026	0.1927	0.0037	0.0028	0.0634	7e-04	0.1035	0.1314	0.0251	0.0012	0.1098	0.0211	0.004	0.0027	0.0021	8e-04	0.0321	0.0226	0.033	0.0709	0.0216	0.0881	0.001
16	rs2361989	390780	0.71	2.06226788331015	0.85	0.498060230126391	0.00829078654674023	0.13077171605386	0.0184	0.0221	0.0186	0.0026	0.1928	0.0036	0.0028	0.0636	7e-04	0.1035	0.1313	0.0252	0.0013	0.1098	0.0211	0.0039	0.0028	0.0021	8e-04	0.0319	0.0227	0.033	0.071	0.0216	0.0881	0.001
16	rs395901	393342	0.71	2.06226788331015	0.85	0.498060230126391	0.00830871123769964	0.13675774220584	0.0183	0.0221	0.0187	0.0026	0.1927	0.0036	0.0028	0.0634	7e-04	0.1034	0.1313	0.0252	0.0013	0.1098	0.0211	0.0039	0.0028	0.0021	8e-04	0.0318	0.0227	0.033	0.071	0.0217	0.0882	0.001
16	rs1805105	396264	0.71	2.06226788331015	0.85	0.498060230126391	0.00806044273469774	0.116419935678412	0.0183	0.022	0.0188	0.0026	0.1927	0.0036	0.0028	0.0632	7e-04	0.1033	0.1313	0.0252	0.0013	0.11	0.0211	0.0039	0.0028	0.0021	8e-04	0.0318	0.0227	0.033	0.071	0.0219	0.0882	0.001
16	rs17136255	400475	0.71	2.06226788331015	0.85	0.498060230126391	0.00773262799482855	0.104686835934905	0.0183	0.0219	0.0188	0.0028	0.1927	0.0037	0.0028	0.0632	7e-04	0.1034	0.1313	0.0252	0.0013	0.11	0.0211	0.0039	0.0028	0.0021	8e-04	0.0318	0.0228	0.033	0.0707	0.022	0.0879	9e-04
16	rs74000538	405469	0.71	2.06226788331015	0.85	0.498060230126391	0.00699305191899902	0.102463688367744	0.0183	0.0219	0.0187	0.0028	0.1926	0.0036	0.0029	0.0631	8e-04	0.1034	0.1313	0.0252	0.0014	0.1101	0.0211	0.0038	0.0029	0.0021	8e-04	0.0318	0.0228	0.0329	0.0708	0.022	0.088	9e-04
16	rs7201664	413716	0.71	2.06226788331015	0.85	0.498060230126391	0.00624769253512621	0.0783131756730499	0.0182	0.0216	0.0186	0.003	0.1924	0.0034	0.003	0.063	8e-04	0.1033	0.1313	0.0253	0.0015	0.1102	0.0212	0.0035	0.003	0.0021	8e-04	0.0318	0.0229	0.0327	0.0712	0.0219	0.0883	9e-04
16	rs111314641	414640	0.71	2.06226788331015	0.85	0.498060230126391	0.00616169908052519	0.0802381565494411	0.0182	0.0216	0.0186	0.003	0.1923	0.0034	0.003	0.063	8e-04	0.1033	0.1313	0.0253	0.0015	0.1102	0.0212	0.0035	0.003	0.0021	8e-04	0.0318	0.0229	0.0326	0.0712	0.0219	0.0884	9e-04
16	rs13226	417757	0.71	2.06226788331015	0.85	0.498060230126391	0.00608015128045685	0.0824828111152438	0.0182	0.0215	0.0186	0.0031	0.1922	0.0033	0.003	0.063	9e-04	0.1033	0.1313	0.0254	0.0015	0.1102	0.0211	0.0034	0.0031	0.0021	8e-04	0.0318	0.0229	0.0325	0.0713	0.0219	0.0885	9e-04
16	rs11557302	418597	0.71	2.06226788331015	0.85	0.498060230126391	0.00582344058031891	0.078018716176503	0.0182	0.0215	0.0186	0.0031	0.1922	0.0033	0.0031	0.063	9e-04	0.1033	0.1313	0.0254	0.0015	0.1103	0.0211	0.0034	0.0031	0.0021	8e-04	0.0318	0.0229	0.0325	0.0714	0.0219	0.0884	9e-04
16	rs3830160	419092	0.71	2.06226788331015	0.85	0.498060230126391	0.0057150716360361	0.0809835855775281	0.0182	0.0215	0.0186	0.0031	0.1922	0.0034	0.0031	0.063	9e-04	0.1033	0.1313	0.0254	0.0015	0.1103	0.0211	0.0034	0.0031	0.0021	8e-04	0.0318	0.0229	0.0325	0.0713	0.0219	0.0885	9e-04
16	rs3194151	420140	0.71	2.06226788331015	0.85	0.498060230126391	0.00579280196456983	0.0793473405908469	0.0182	0.0215	0.0186	0.0032	0.192	0.0034	0.0031	0.063	9e-04	0.1032	0.1313	0.0254	0.0015	0.1104	0.0211	0.0034	0.0031	0.002	8e-04	0.0318	0.0229	0.0324	0.0713	0.0219	0.0886	9e-04
16	Affx-12732210	420179	0.71	2.06226788331015	0.85	0.498060230126391	0.00591956553014835	0.0794955290774959	0.0182	0.0215	0.0186	0.0032	0.192	0.0033	0.0031	0.063	9e-04	0.1032	0.1313	0.0254	0.0015	0.1106	0.0211	0.0033	0.0031	0.002	8e-04	0.0318	0.0229	0.0324	0.0713	0.0219	0.0886	9e-04
16	rs17136392	421912	0.71	2.06226788331015	0.85	0.498060230126391	0.00544451953746294	0.0710889082410334	0.0182	0.0215	0.0185	0.0032	0.1917	0.0033	0.0031	0.063	9e-04	0.1031	0.1313	0.0253	0.0015	0.1107	0.0211	0.0034	0.0032	0.0019	8e-04	0.0318	0.023	0.0324	0.0713	0.0219	0.0888	9e-04
16	rs1573735	423696	0.71	2.06226788331015	0.85	0.498060230126391	0.00500574758287699	0.0708766457271976	0.0182	0.0215	0.0185	0.0032	0.1916	0.0034	0.0031	0.063	9e-04	0.1031	0.1313	0.0253	0.0015	0.1106	0.0211	0.0034	0.0032	0.0019	8e-04	0.0319	0.0229	0.0324	0.0714	0.0219	0.089	9e-04
16	rs3743887	424277	0.71	2.06226788331015	0.85	0.498060230126391	0.00474441813013738	0.0678632666738902	0.0182	0.0214	0.0185	0.0032	0.1915	0.0034	0.0031	0.063	0.001	0.1031	0.1313	0.0253	0.0015	0.1107	0.0211	0.0034	0.0033	0.0019	8e-04	0.0319	0.0229	0.0324	0.0714	0.0219	0.089	9e-04
16	rs74000555	424288	0.71	2.06226788331015	0.85	0.498060230126391	0.00475897407729087	0.0668249519271995	0.0182	0.0214	0.0185	0.0032	0.1915	0.0034	0.0031	0.063	0.001	0.1031	0.1313	0.0253	0.0015	0.1107	0.0211	0.0034	0.0033	0.0019	8e-04	0.0319	0.0229	0.0324	0.0714	0.0219	0.089	9e-04
16	rs60682083	426029	0.71	2.06226788331015	0.85	0.498060230126391	0.00499363030509762	0.0572679468469331	0.0182	0.021	0.0184	0.0034	0.1915	0.0033	0.0033	0.0631	0.001	0.1032	0.1311	0.0252	0.0015	0.1107	0.0209	0.0033	0.0035	0.0018	8e-04	0.0318	0.0228	0.0323	0.0715	0.0221	0.0892	9e-04
16	rs2071915	426432	0.71	2.06226788331015	0.85	0.498060230126391	0.00507586823030348	0.0581108038099986	0.0182	0.0209	0.0183	0.0034	0.1915	0.0033	0.0034	0.0631	0.001	0.1033	0.1311	0.0251	0.0015	0.1107	0.0209	0.0033	0.0036	0.0018	8e-04	0.0318	0.0228	0.0322	0.0715	0.0221	0.0893	9e-04
16	rs11248931	427479	0.71	2.06226788331015	0.85	0.498060230126391	0.00504223724324608	0.0594834419363635	0.0182	0.0209	0.0183	0.0034	0.1915	0.0033	0.0034	0.0631	0.001	0.1032	0.1311	0.0251	0.0014	0.1107	0.0209	0.0033	0.0036	0.0018	8e-04	0.0318	0.0228	0.0322	0.0715	0.0222	0.0893	9e-04
16	rs62030801	428095	0.71	2.06226788331015	0.85	0.498060230126391	0.00529400527942741	0.0606708402544973	0.0182	0.0209	0.0183	0.0034	0.1915	0.0033	0.0034	0.0631	0.001	0.1032	0.1311	0.0251	0.0014	0.1107	0.0209	0.0033	0.0036	0.0018	8e-04	0.0318	0.0228	0.0322	0.0715	0.0222	0.0893	9e-04
16	rs11648403	429129	0.71	2.06226788331015	0.85	0.498060230126391	0.00640775584041741	0.0647003949659433	0.0182	0.0209	0.0184	0.0034	0.1914	0.0033	0.0034	0.0631	0.001	0.1032	0.131	0.0253	0.0014	0.1106	0.021	0.0033	0.0036	0.0016	8e-04	0.0318	0.0228	0.0323	0.0715	0.0225	0.0893	9e-04
16	rs743962	433623	0.71	2.06226788331015	0.85	0.498060230126391	0.00711569006346311	0.0602739318831524	0.0183	0.0207	0.0182	0.0034	0.1909	0.0033	0.0034	0.0633	0.001	0.103	0.1311	0.0253	0.0014	0.1107	0.021	0.0033	0.0037	0.0016	9e-04	0.0316	0.0228	0.0324	0.0718	0.0225	0.0893	9e-04
16	rs367146	436257	0.71	2.06226788331015	0.85	0.498060230126391	0.00640775584041741	0.051332012947862	0.0185	0.0208	0.0176	0.0035	0.1896	0.0031	0.0034	0.0626	0.0011	0.1027	0.1323	0.0252	0.0017	0.111	0.0208	0.0032	0.0037	0.0016	0.001	0.0313	0.0229	0.0326	0.072	0.0222	0.0903	0.001
16	rs11641180	439618	0.71	2.06226788331015	0.85	0.498060230126391	0.007669152866305	0.0395509206262521	0.0187	0.0205	0.0169	0.0036	0.1883	0.003	0.0035	0.0624	0.0012	0.1014	0.1324	0.0253	0.0017	0.1114	0.021	0.0031	0.0038	0.0017	0.0011	0.031	0.0232	0.0329	0.0725	0.0223	0.0916	0.0011
16	rs4984867	440244	0.71	2.06226788331015	0.86	0.450156947394433	0.00914156875845883	0.042907804515862	0.0187	0.0204	0.0167	0.0036	0.1881	0.003	0.0035	0.0625	0.0012	0.1013	0.1325	0.0253	0.0017	0.1115	0.021	0.0031	0.0039	0.0017	0.0011	0.031	0.0232	0.0329	0.0725	0.0224	0.0917	0.001
16	rs74000566	441833	0.71	2.06226788331015	0.86	0.450156947394433	0.00991784499779121	0.045213328493622	0.0189	0.0201	0.0162	0.0037	0.1871	0.0031	0.0035	0.063	0.0012	0.1015	0.1327	0.0254	0.0017	0.1108	0.0211	0.0031	0.0039	0.0018	0.0012	0.0309	0.0232	0.0332	0.0726	0.0226	0.0921	0.0011
16	rs2363759	449178	0.71	2.06226788331015	0.86	0.450156947394433	0.0125105160018658	0.0561737222140632	0.0191	0.0199	0.0155	0.0037	0.1858	0.0032	0.0033	0.0632	0.0012	0.1015	0.1331	0.0253	0.0017	0.1094	0.0216	0.0029	0.0039	0.0019	0.0012	0.0309	0.0235	0.0336	0.0729	0.0231	0.0928	0.0012
16	rs407983	450759	0.71	2.06226788331015	0.85	0.498060230126391	0.0180477970456208	0.0654509721872734	0.0193	0.0196	0.015	0.0036	0.1853	0.0031	0.0033	0.0636	0.0012	0.1011	0.1327	0.0253	0.0017	0.1095	0.0218	0.0028	0.0039	0.002	0.0013	0.0309	0.0235	0.0337	0.0733	0.0233	0.0934	0.0012
16	rs117386203	453665	0.71	2.06226788331015	0.84	0.549223467132668	0.026723343080135	0.065519386739129	0.0197	0.0196	0.0145	0.0034	0.1846	0.003	0.0036	0.0633	0.0012	0.1014	0.1325	0.0251	0.0016	0.1098	0.0219	0.0026	0.0038	0.0021	0.0013	0.0307	0.0233	0.034	0.0737	0.0234	0.094	0.0012
16	rs873477	455646	0.71	2.06226788331015	0.81	0.722979171095748	0.0303509558803208	0.069398192197637	0.02	0.0196	0.0142	0.0033	0.1843	0.003	0.0035	0.0633	0.0012	0.1015	0.1322	0.0249	0.0016	0.1096	0.022	0.0025	0.0038	0.0022	0.0013	0.0308	0.0232	0.0342	0.074	0.0235	0.0944	0.0013
16	rs62030830	468055	0.71	2.06226788331015	0.81	0.722979171095748	0.0333083619141414	0.0768454116707442	0.0203	0.0196	0.014	0.0031	0.1842	0.0029	0.0035	0.0632	0.0012	0.1012	0.1323	0.0249	0.0016	0.1099	0.0221	0.0025	0.0038	0.0022	0.0013	0.0308	0.0231	0.0343	0.0741	0.0236	0.0947	0.0013
16	rs116962191	476796	0.71	2.06226788331015	0.81	0.722979171095748	0.0329373408159351	0.086585931532156	0.0204	0.0196	0.014	0.0031	0.1839	0.0029	0.0035	0.0632	0.001	0.1011	0.1322	0.0253	0.0016	0.1096	0.0221	0.0025	0.0038	0.0022	0.0013	0.0311	0.0232	0.0343	0.0742	0.0237	0.0946	0.0013
16	rs117291741	477145	0.71	2.06226788331015	0.81	0.722979171095748	0.0345152356926047	0.0882031228215263	0.0204	0.0196	0.014	0.0031	0.1839	0.0029	0.0035	0.0632	9e-04	0.1011	0.1322	0.0253	0.0016	0.1096	0.0221	0.0025	0.0038	0.0022	0.0013	0.0311	0.0232	0.0343	0.0742	0.0237	0.0946	0.0013
16	rs1204510	477619	0.71	2.06226788331015	0.81	0.722979171095748	0.034172771100712	0.0947108498544757	0.0204	0.0196	0.014	0.003	0.1838	0.0028	0.0035	0.0633	9e-04	0.1013	0.1322	0.0254	0.0015	0.1097	0.0221	0.0025	0.0037	0.0022	0.0012	0.0311	0.0232	0.0343	0.0742	0.0237	0.0946	0.0012
16	rs8054785	489131	0.71	2.06226788331015	0.81	0.722979171095748	0.0263215537732106	0.0915516510170901	0.0204	0.0196	0.0141	0.003	0.1834	0.0028	0.0035	0.0634	9e-04	0.1015	0.1323	0.0255	0.0015	0.1098	0.022	0.0025	0.0038	0.0022	0.0012	0.0311	0.0232	0.034	0.0742	0.0235	0.0948	0.0011
16	rs117575085	504505	0.71	2.06226788331015	0.8	0.78786632127418	0.0202544524126909	0.0990424648448036	0.0208	0.0197	0.014	0.0028	0.1815	0.0027	0.0034	0.0635	0.001	0.102	0.1329	0.0259	0.0015	0.1105	0.0221	0.0025	0.0036	0.0023	0.0012	0.031	0.0229	0.033	0.0745	0.0235	0.0955	0.0011
16	rs3743897	511103	0.71	2.06226788331015	0.8	0.78786632127418	0.0198050926236419	0.100665969971369	0.0209	0.0197	0.0139	0.0028	0.1811	0.0026	0.0034	0.0635	0.001	0.1021	0.1331	0.026	0.0015	0.1106	0.0221	0.0025	0.0036	0.0023	0.0012	0.031	0.0229	0.0328	0.0747	0.0235	0.0956	0.0011
16	rs13336211	518828	0.71	2.06226788331015	0.8	0.78786632127418	0.0205786591572818	0.105763820788378	0.021	0.0196	0.0139	0.0028	0.1808	0.0026	0.0034	0.0636	9e-04	0.102	0.133	0.026	0.0014	0.1108	0.0221	0.0025	0.0035	0.0022	0.0012	0.031	0.0228	0.0328	0.0748	0.0235	0.0958	0.0011
16	rs117008276	523747	0.71	2.06226788331015	0.8	0.78786632127418	0.0208709731106737	0.112909624649044	0.0211	0.0196	0.0139	0.0027	0.1807	0.0026	0.0034	0.0636	9e-04	0.102	0.1329	0.0261	0.0014	0.1109	0.0222	0.0025	0.0035	0.0022	0.0011	0.031	0.0228	0.0328	0.0749	0.0235	0.0958	0.0012
16	rs117622026	525394	0.71	2.06226788331015	0.8	0.78786632127418	0.0213195808423355	0.111720374833512	0.0211	0.0196	0.0139	0.0027	0.1806	0.0026	0.0034	0.0636	9e-04	0.1019	0.1329	0.0261	0.0014	0.1109	0.0222	0.0025	0.0035	0.0022	0.0011	0.031	0.0228	0.0328	0.0749	0.0235	0.0959	0.0012
16	rs6600221	533264	0.71	2.06226788331015	0.8	0.78786632127418	0.0212383219209697	0.1161617008798	0.0212	0.0196	0.0139	0.0027	0.1803	0.0025	0.0034	0.0636	9e-04	0.1018	0.1328	0.0262	0.0014	0.1111	0.0222	0.0025	0.0034	0.0023	0.0011	0.031	0.0228	0.0328	0.0751	0.0235	0.096	0.0012
16	rs12929069	534765	0.71	2.06226788331015	0.8	0.78786632127418	0.0184760059737217	0.121192531147954	0.0212	0.0196	0.0139	0.0027	0.1803	0.0025	0.0034	0.0636	9e-04	0.1018	0.1327	0.0262	0.0014	0.1111	0.0222	0.0025	0.0034	0.0023	0.0011	0.031	0.0228	0.0329	0.0751	0.0235	0.096	0.0012
16	rs74003923	534849	0.71	2.06226788331015	0.8	0.78786632127418	0.0185331110079837	0.120668375289539	0.0212	0.0196	0.0139	0.0027	0.1803	0.0025	0.0034	0.0636	9e-04	0.1018	0.1327	0.0262	0.0014	0.1111	0.0222	0.0025	0.0034	0.0023	0.0011	0.031	0.0228	0.0329	0.0751	0.0235	0.096	0.0012
16	rs117466974	536576	0.71	2.06226788331015	0.79	0.8563340912432	0.0188701715272624	0.121454929311561	0.0211	0.0196	0.0139	0.0027	0.1801	0.0025	0.0034	0.0637	9e-04	0.1018	0.1327	0.0262	0.0014	0.1111	0.0222	0.0025	0.0034	0.0023	0.0011	0.0311	0.0229	0.0329	0.0751	0.0235	0.0961	0.0012
16	rs73496220	537562	0.71	2.06226788331015	0.79	0.8563340912432	0.0192116761359748	0.122418878471943	0.0211	0.0196	0.0139	0.0027	0.1801	0.0025	0.0034	0.0637	9e-04	0.1018	0.1327	0.0263	0.0014	0.1111	0.0222	0.0025	0.0034	0.0023	0.0011	0.0311	0.0229	0.0329	0.0751	0.0235	0.0961	0.0012
16	rs6600224	540137	0.71	2.06226788331015	0.79	0.8563340912432	0.0203504486389758	0.124355335385714	0.0211	0.0196	0.014	0.0027	0.1799	0.0025	0.0034	0.0638	9e-04	0.1017	0.1325	0.0264	0.0014	0.1111	0.0222	0.0025	0.0034	0.0023	0.0011	0.0312	0.023	0.0329	0.0751	0.0235	0.0961	0.0012
16	rs111811257	541818	0.71	2.06226788331015	0.79	0.8563340912432	0.0256546041764494	0.14451726923519	0.0214	0.0196	0.0141	0.0026	0.179	0.0024	0.0033	0.0639	9e-04	0.1018	0.1319	0.0264	0.0014	0.1114	0.0222	0.0025	0.0033	0.0024	0.0011	0.0313	0.0231	0.0328	0.0753	0.0236	0.0962	0.0013
16	rs35708062	543357	0.71	2.06226788331015	0.79	0.8563340912432	0.0280207549100484	0.163507035332616	0.0216	0.0196	0.0141	0.0025	0.1785	0.0024	0.0033	0.0641	9e-04	0.1018	0.1314	0.0266	0.0014	0.1114	0.0223	0.0025	0.0033	0.0024	0.0012	0.0315	0.0232	0.0327	0.0752	0.0236	0.0964	0.0014
16	rs117290280	543496	0.71	2.06226788331015	0.79	0.8563340912432	0.0341348662939692	0.161949537948731	0.0216	0.0196	0.0141	0.0025	0.1786	0.0024	0.0033	0.0641	9e-04	0.1018	0.1312	0.0266	0.0014	0.1115	0.0223	0.0025	0.0033	0.0024	0.0012	0.0315	0.0232	0.0327	0.0752	0.0236	0.0964	0.0014
16	rs2301487	547297	0.71	2.06226788331015	0.79	0.8563340912432	0.0479737364315679	0.216516171603596	0.0222	0.0196	0.0143	0.0023	0.1782	0.0022	0.003	0.0641	9e-04	0.102	0.1302	0.0266	0.0015	0.1114	0.0224	0.0023	0.0031	0.0026	0.0012	0.0317	0.0233	0.0327	0.0757	0.0234	0.0967	0.0016
16	rs73496259	548895	0.71	2.06226788331015	0.79	0.8563340912432	0.0479099345764565	0.217267691610937	0.0222	0.0196	0.0143	0.0023	0.1782	0.0021	0.003	0.0641	9e-04	0.102	0.1302	0.0266	0.0015	0.1114	0.0224	0.0023	0.0031	0.0026	0.0012	0.0317	0.0233	0.0327	0.0757	0.0234	0.0967	0.0016
16	rs118116098	558009	0.71	2.06226788331015	0.79	0.8563340912432	0.0461933800927588	0.21952737701207	0.0222	0.0196	0.0144	0.0023	0.1781	0.0021	0.003	0.064	0.001	0.102	0.1302	0.0266	0.0015	0.1114	0.0224	0.0023	0.0031	0.0026	0.0012	0.0317	0.0233	0.0327	0.0757	0.0234	0.0967	0.0016
16	rs11863276	570454	0.71	2.06226788331015	0.79	0.8563340912432	0.0408505571975941	0.224721025839204	0.0222	0.0196	0.0144	0.0023	0.1781	0.0021	0.003	0.064	0.001	0.102	0.1302	0.0267	0.0015	0.1114	0.0224	0.0023	0.0031	0.0026	0.0013	0.0317	0.0233	0.0328	0.0758	0.0234	0.0968	0.0016
16	rs60253665	573694	0.71	2.06226788331015	0.79	0.8563340912432	0.0485183746094075	0.22559048049696	0.0222	0.0195	0.0144	0.0023	0.1779	0.0021	0.003	0.0639	0.001	0.1019	0.1301	0.0267	0.0015	0.1113	0.0224	0.0023	0.0031	0.0027	0.0013	0.0317	0.0234	0.0328	0.0759	0.0233	0.0969	0.0016
16	rs3760049	575312	0.71	2.06226788331015	0.79	0.8563340912432	0.0442315218509273	0.229297815507276	0.0223	0.0194	0.0144	0.0023	0.1776	0.0021	0.003	0.0638	0.001	0.1018	0.1299	0.0269	0.0016	0.1112	0.0225	0.0023	0.0031	0.0027	0.0013	0.0317	0.0235	0.0328	0.076	0.0233	0.0971	0.0016
16	rs11864655	579900	0.7	2.17392130461015	0.79	0.8563340912432	0.0405652146175951	0.237765735486147	0.0226	0.0191	0.0146	0.0023	0.177	0.0022	0.0031	0.0635	0.0011	0.1015	0.1292	0.027	0.0018	0.1108	0.0228	0.0024	0.0032	0.0029	0.0015	0.0315	0.0236	0.0328	0.0763	0.0231	0.0974	0.0018
16	rs11646982	584038	0.7	2.17392130461015	0.79	0.8563340912432	0.0395493253274179	0.236549984969912	0.0227	0.019	0.0147	0.0024	0.1767	0.0022	0.0031	0.0634	0.0012	0.1014	0.129	0.027	0.0019	0.1108	0.0229	0.0024	0.0032	0.003	0.0016	0.0314	0.0237	0.0328	0.0764	0.0231	0.0975	0.0018
16	rs12924790	586061	0.7	2.17392130461015	0.79	0.8563340912432	0.0452818876563911	0.244320530869722	0.0227	0.019	0.0147	0.0024	0.1765	0.0022	0.0031	0.0634	0.0012	0.1013	0.1289	0.0271	0.0019	0.1105	0.0229	0.0024	0.0032	0.003	0.0016	0.0315	0.0237	0.0329	0.0765	0.0231	0.0976	0.0019
16	rs117631447	587654	0.7	2.17392130461015	0.79	0.8563340912432	0.0478780551944674	0.250819328992232	0.0227	0.019	0.0147	0.0024	0.1764	0.0022	0.0031	0.0634	0.0012	0.1013	0.1289	0.0271	0.0019	0.1102	0.0229	0.0024	0.0032	0.003	0.0016	0.0316	0.0237	0.0329	0.0766	0.0231	0.0976	0.0019
16	rs2266931	588054	0.7	2.17392130461015	0.79	0.8563340912432	0.0524311711615141	0.264205897450998	0.0228	0.019	0.0147	0.0023	0.1762	0.0022	0.0031	0.0633	0.0012	0.1012	0.1289	0.0271	0.0019	0.1098	0.023	0.0024	0.0032	0.0031	0.0016	0.0317	0.0237	0.0331	0.0767	0.0231	0.0977	0.0019
16	rs112669437	588512	0.7	2.17392130461015	0.79	0.8563340912432	0.079403815574154	0.278969794203787	0.0227	0.019	0.0147	0.0024	0.1756	0.0023	0.0032	0.0633	0.0012	0.1011	0.1289	0.0272	0.002	0.11	0.023	0.0024	0.0033	0.0031	0.0017	0.0316	0.0238	0.0335	0.0765	0.0231	0.0977	0.0019
16	rs116428372	589359	0.71	2.06226788331015	0.79	0.8563340912432	0.0837966537665862	0.28025007722572	0.0226	0.019	0.0147	0.0024	0.1746	0.0023	0.0033	0.0634	0.0013	0.1008	0.1286	0.0272	0.0021	0.1102	0.0229	0.0025	0.0033	0.0032	0.0018	0.0317	0.0237	0.0341	0.0764	0.0229	0.0978	0.002
16	rs7206751	591586	0.71	2.06226788331015	0.79	0.8563340912432	0.0655990559652414	0.284218648692039	0.0224	0.0188	0.015	0.0025	0.1725	0.0023	0.0033	0.0637	0.0014	0.1008	0.1282	0.0275	0.0022	0.1107	0.0228	0.0027	0.0033	0.0034	0.0021	0.0314	0.0238	0.0344	0.0767	0.0227	0.0981	0.0022
16	rs11860003	592342	0.71	2.06226788331015	0.79	0.8563340912432	0.073075778674329	0.295396910593623	0.0225	0.0188	0.0151	0.0025	0.1721	0.0023	0.0033	0.0637	0.0014	0.1003	0.1282	0.0275	0.0023	0.1109	0.0228	0.0028	0.0033	0.0036	0.0021	0.0315	0.0238	0.0345	0.0768	0.0227	0.0979	0.0022
16	rs7197307	593853	0.71	2.06226788331015	0.79	0.8563340912432	0.0661707685349286	0.315117118608855	0.0225	0.0188	0.0154	0.0025	0.1711	0.0023	0.0033	0.0638	0.0014	0.0995	0.1282	0.0276	0.0023	0.1114	0.0229	0.0028	0.0034	0.0037	0.0022	0.0316	0.0239	0.0347	0.0769	0.0226	0.0978	0.0022
16	rs116589789	596233	0.71	2.06226788331015	0.79	0.8563340912432	0.0592105096439085	0.311142711991857	0.0223	0.0187	0.0156	0.0025	0.1697	0.0023	0.0034	0.064	0.0015	0.0995	0.1279	0.0276	0.0024	0.112	0.0227	0.003	0.0034	0.0038	0.0022	0.0318	0.0239	0.035	0.0767	0.0225	0.0981	0.0022
16	rs74988150	597764	0.71	2.06226788331015	0.79	0.8563340912432	0.0529922667774122	0.315841344010582	0.0222	0.0187	0.0158	0.0025	0.1689	0.0023	0.0035	0.0641	0.0015	0.0996	0.1278	0.0276	0.0024	0.1122	0.0227	0.003	0.0034	0.0039	0.0023	0.0318	0.0239	0.0351	0.0766	0.0224	0.0983	0.0022
16	rs76534191	597905	0.71	2.06226788331015	0.79	0.8563340912432	0.0555581731996885	0.315720605577904	0.0222	0.0187	0.0158	0.0025	0.1688	0.0023	0.0035	0.0641	0.0015	0.0996	0.1277	0.0276	0.0025	0.1123	0.0227	0.0031	0.0034	0.0039	0.0023	0.0318	0.0239	0.0351	0.0766	0.0224	0.0983	0.0022
16	rs7196821	602046	0.71	2.06226788331015	0.79	0.8563340912432	0.048598819409636	0.330305802187718	0.0219	0.0187	0.016	0.0025	0.166	0.0023	0.0035	0.0646	0.0015	0.1	0.1272	0.0277	0.0026	0.1129	0.0227	0.0033	0.0033	0.0042	0.0025	0.0322	0.0239	0.0354	0.0762	0.0223	0.0992	0.0023
16	rs7763	604554	0.72	1.95403770947974	0.79	0.8563340912432	0.043495778328867	0.377340877462839	0.0217	0.0188	0.017	0.0026	0.1611	0.0023	0.0037	0.0645	0.0016	0.1005	0.1267	0.0275	0.0029	0.1139	0.0228	0.0036	0.0033	0.0047	0.0027	0.0326	0.0239	0.0361	0.076	0.022	0.1	0.0025
16	rs56918124	604814	0.72	1.95403770947974	0.79	0.8563340912432	0.0527367267292328	0.375435750307716	0.0218	0.0187	0.0172	0.0025	0.1607	0.0023	0.0038	0.0646	0.0017	0.1006	0.1265	0.0275	0.0029	0.114	0.0227	0.0036	0.0033	0.0047	0.0027	0.0327	0.0239	0.0362	0.0758	0.022	0.1001	0.0025
16	rs763158	606104	0.72	1.95403770947974	0.79	0.8563340912432	0.0720679058097076	0.406236065819739	0.0217	0.0187	0.0181	0.0025	0.1584	0.0023	0.0039	0.065	0.0017	0.1006	0.1258	0.0275	0.003	0.1146	0.0224	0.0037	0.0033	0.0049	0.0027	0.0328	0.0238	0.0365	0.0755	0.0217	0.1006	0.0026
16	rs11862022	607113	0.73	1.84921394662847	0.78	0.928434583535755	0.0660917181848697	0.443258249131736	0.0217	0.0187	0.0189	0.0025	0.1566	0.0023	0.004	0.0654	0.0017	0.1008	0.1254	0.0275	0.0031	0.1151	0.0221	0.0038	0.0032	0.0052	0.0027	0.033	0.0238	0.0369	0.0752	0.0216	0.101	0.0028
16	rs12598643	611635	0.75	1.64971298194441	0.78	0.928434583535755	0.117814377124646	0.466390515467844	0.022	0.0197	0.0227	0.002	0.1544	0.0022	0.0042	0.0648	0.0015	0.1029	0.1258	0.0266	0.003	0.1159	0.0214	0.0039	0.003	0.0051	0.0023	0.0335	0.0232	0.0363	0.0741	0.0206	0.1007	0.0025
16	rs4984890	612698	0.75	1.64971298194441	0.78	0.928434583535755	0.129375626241237	0.474349628098756	0.0224	0.0201	0.0236	0.002	0.1536	0.0022	0.0042	0.0647	0.0015	0.1031	0.1257	0.0262	0.0029	0.1162	0.021	0.0039	0.0029	0.0051	0.0021	0.0342	0.0231	0.036	0.074	0.0203	0.1008	0.0025
16	rs74003986	615506	0.76	1.55499655060948	0.78	0.928434583535755	0.143871156235319	0.486693658481784	0.0225	0.0203	0.0237	0.002	0.1534	0.0022	0.0042	0.0646	0.0015	0.1032	0.1257	0.0262	0.0029	0.1164	0.021	0.0039	0.0029	0.0051	0.0021	0.0343	0.023	0.0359	0.0741	0.0201	0.1008	0.0026
16	rs4984895	623238	0.76	1.55499655060948	0.78	0.928434583535755	0.0753122434144784	0.470028468157934	0.0225	0.0206	0.024	0.002	0.1529	0.0023	0.004	0.0647	0.0016	0.1039	0.1255	0.0263	0.0028	0.1169	0.0208	0.0038	0.0029	0.005	0.0019	0.0345	0.0229	0.0357	0.0744	0.0198	0.1008	0.0023
16	rs72767852	623613	0.76	1.55499655060948	0.78	0.928434583535755	0.0739013716903672	0.465448547939201	0.0225	0.0206	0.024	0.002	0.1529	0.0023	0.004	0.0647	0.0016	0.1039	0.1255	0.0263	0.0028	0.1169	0.0208	0.0038	0.0029	0.0049	0.0018	0.0345	0.0229	0.0356	0.0744	0.0198	0.1008	0.0023
16	rs1045277	633125	0.76	1.55499655060948	0.78	0.928434583535755	0.0641161793185417	0.456859467158725	0.0225	0.0207	0.0241	0.002	0.1529	0.0023	0.004	0.0647	0.0016	0.104	0.1255	0.0263	0.0028	0.1169	0.0208	0.0037	0.0029	0.0049	0.0018	0.0346	0.0229	0.0356	0.0744	0.0198	0.1009	0.0023
16	rs710925	633354	0.76	1.55499655060948	0.78	0.928434583535755	0.0713594860571784	0.455521224883855	0.0227	0.0207	0.0242	0.002	0.1529	0.0023	0.0041	0.0647	0.0016	0.1039	0.1254	0.0262	0.0028	0.1169	0.0208	0.0037	0.0029	0.0049	0.0018	0.0346	0.0228	0.0356	0.0742	0.0197	0.1009	0.0023
16	rs117588436	635448	0.76	1.55499655060948	0.78	0.928434583535755	0.0698538046216227	0.454184016972525	0.0227	0.0207	0.0242	0.002	0.1529	0.0023	0.0041	0.0647	0.0016	0.104	0.1254	0.0262	0.0028	0.1169	0.0208	0.0037	0.0029	0.0049	0.0018	0.0346	0.0228	0.0355	0.0742	0.0197	0.1009	0.0023
16	rs35642938	642249	0.76	1.55499655060948	0.78	0.928434583535755	0.077373418045792	0.448579095257192	0.0226	0.0207	0.0246	0.002	0.1531	0.0023	0.0041	0.0648	0.0016	0.1041	0.1252	0.0262	0.0027	0.1171	0.0207	0.0038	0.0028	0.0049	0.0018	0.0348	0.0227	0.0355	0.074	0.0196	0.1008	0.0023
16	rs77835338	643027	0.76	1.55499655060948	0.78	0.928434583535755	0.0781198408275469	0.450311986356256	0.0226	0.0207	0.0246	0.002	0.1531	0.0023	0.0041	0.0648	0.0016	0.1041	0.1252	0.0262	0.0027	0.1172	0.0207	0.0037	0.0028	0.0049	0.0018	0.0348	0.0227	0.0355	0.074	0.0196	0.1008	0.0023
16	rs4144003	645968	0.76	1.55499655060948	0.78	0.928434583535755	0.0784285335697955	0.453783056671463	0.0226	0.0207	0.0246	0.002	0.1531	0.0023	0.004	0.0648	0.0016	0.1041	0.1252	0.0262	0.0027	0.1171	0.0207	0.0037	0.0028	0.0049	0.0017	0.0348	0.0227	0.0355	0.074	0.0197	0.1009	0.0023
16	rs2384973	653739	0.76	1.55499655060948	0.78	0.928434583535755	0.0747543844513631	0.454184016972525	0.0226	0.0208	0.0246	0.002	0.1532	0.0023	0.004	0.0649	0.0016	0.1042	0.1251	0.0262	0.0027	0.1171	0.0207	0.0037	0.0028	0.0049	0.0017	0.0348	0.0227	0.0355	0.0741	0.0196	0.1009	0.0022
16	rs72767876	655809	0.76	1.55499655060948	0.78	0.928434583535755	0.0716089973526232	0.456993348180748	0.0226	0.0208	0.0246	0.002	0.1532	0.0023	0.004	0.0649	0.0015	0.1042	0.1251	0.0262	0.0027	0.117	0.0207	0.0037	0.0028	0.0049	0.0017	0.0349	0.0227	0.0355	0.0741	0.0196	0.1009	0.0022
16	rs7198877	661439	0.76	1.55499655060948	0.77	1.00421642385407	0.0710898207696274	0.457796850870385	0.0226	0.0208	0.0246	0.002	0.1532	0.0023	0.004	0.0649	0.0015	0.1042	0.1251	0.0262	0.0027	0.117	0.0207	0.0037	0.0028	0.0049	0.0017	0.0349	0.0227	0.0355	0.0742	0.0196	0.1009	0.0022
16	rs11643412	665323	0.76	1.55499655060948	0.77	1.00421642385407	0.0709862800998452	0.459136845881945	0.0226	0.0208	0.0246	0.002	0.1531	0.0023	0.004	0.0649	0.0015	0.1042	0.1251	0.0262	0.0027	0.1171	0.0207	0.0037	0.0028	0.0049	0.0017	0.0349	0.0227	0.0355	0.0742	0.0196	0.1009	0.0022
16	rs118028349	667177	0.76	1.55499655060948	0.77	1.00421642385407	0.0738164187709408	0.462894291416044	0.0226	0.0208	0.0247	0.002	0.1531	0.0023	0.004	0.065	0.0015	0.1042	0.1251	0.0262	0.0027	0.1171	0.0207	0.0037	0.0028	0.0049	0.0017	0.0349	0.0227	0.0355	0.0742	0.0196	0.1008	0.0022
16	rs75394749	670964	0.76	1.55499655060948	0.77	1.00421642385407	0.0758079709308811	0.467602346928343	0.0226	0.0209	0.0247	0.002	0.1531	0.0023	0.004	0.0652	0.0015	0.1041	0.125	0.0262	0.0027	0.1171	0.0206	0.0037	0.0028	0.0049	0.0016	0.0349	0.0227	0.0355	0.0743	0.0196	0.1008	0.0022
16	rs117996073	671919	0.76	1.55499655060948	0.77	1.00421642385407	0.0764794525925257	0.469758737588602	0.0226	0.0209	0.0247	0.002	0.1531	0.0023	0.004	0.0652	0.0015	0.1041	0.125	0.0262	0.0027	0.1171	0.0206	0.0037	0.0028	0.0049	0.0016	0.0349	0.0227	0.0355	0.0743	0.0196	0.1007	0.0022
16	rs62623587	675067	0.76	1.55499655060948	0.77	1.00421642385407	0.077548631772497	0.47516098843506	0.0226	0.0209	0.0247	0.002	0.1531	0.0023	0.004	0.0653	0.0015	0.1041	0.1248	0.0262	0.0027	0.1171	0.0206	0.0037	0.0028	0.0049	0.0016	0.0349	0.0227	0.0355	0.0744	0.0196	0.1007	0.0022
16	rs763014	675680	0.76	1.55499655060948	0.77	1.00421642385407	0.077307778724951	0.475431521827634	0.0226	0.0209	0.0247	0.002	0.1531	0.0023	0.004	0.0654	0.0015	0.104	0.1249	0.0262	0.0027	0.1171	0.0206	0.0037	0.0028	0.0049	0.0016	0.0349	0.0227	0.0355	0.0744	0.0196	0.1007	0.0022
16	rs17555255	679241	0.76	1.55499655060948	0.77	1.00421642385407	0.0861203580406458	0.472187762703132	0.0225	0.0209	0.0247	0.002	0.1531	0.0023	0.0039	0.0654	0.0015	0.104	0.1248	0.0262	0.0026	0.1172	0.0206	0.0037	0.0028	0.0048	0.0016	0.0349	0.0226	0.0355	0.0744	0.0196	0.1007	0.0022
16	rs7200434	686398	0.76	1.55499655060948	0.77	1.00421642385407	0.0854889628421231	0.472052731375092	0.0224	0.0209	0.0248	0.002	0.1531	0.0023	0.0039	0.0656	0.0015	0.1041	0.1246	0.0263	0.0026	0.1175	0.0206	0.0037	0.0028	0.0048	0.0015	0.035	0.0226	0.0354	0.0745	0.0195	0.1009	0.0021
16	rs11642546	701656	0.77	1.46360790478102	0.77	1.00421642385407	0.111313928004693	0.469354217380389	0.0221	0.0209	0.0248	0.002	0.1531	0.0024	0.0039	0.0663	0.0011	0.1028	0.1252	0.0263	0.0022	0.1186	0.0205	0.0036	0.0027	0.0043	0.0011	0.0352	0.0225	0.0353	0.0755	0.0191	0.1019	0.0015
16	rs45613635	708275	0.77	1.46360790478102	0.77	1.00421642385407	0.113808733057189	0.48057922384271	0.0219	0.0209	0.0248	0.0019	0.1533	0.0024	0.0038	0.0664	0.001	0.1028	0.1251	0.0264	0.0022	0.1189	0.0205	0.0035	0.0027	0.0042	0.001	0.0353	0.0225	0.0352	0.0759	0.0191	0.1021	0.0013
16	rs4984906	709001	0.77	1.46360790478102	0.78	0.928434583535755	0.102797136915405	0.493920519340683	0.0219	0.0209	0.0248	0.0019	0.1533	0.0024	0.0038	0.0665	0.001	0.1028	0.1251	0.0264	0.0022	0.119	0.0205	0.0035	0.0027	0.0042	0.001	0.0353	0.0224	0.0352	0.0759	0.0191	0.1021	0.0013
16	rs2301426	711905	0.77	1.46360790478102	0.78	0.928434583535755	0.114395759538553	0.488463751739103	0.0219	0.0209	0.0248	0.0019	0.1534	0.0024	0.0038	0.0666	9e-04	0.1028	0.1251	0.0262	0.0021	0.1191	0.0206	0.0035	0.0027	0.0041	9e-04	0.0353	0.0224	0.0352	0.0761	0.0191	0.1023	0.0012
16	rs11866949	716273	0.77	1.46360790478102	0.77	1.00421642385407	0.114339772214825	0.492281857575945	0.0219	0.021	0.0247	0.0019	0.1534	0.0024	0.0038	0.0667	9e-04	0.1029	0.1252	0.0262	0.0021	0.119	0.0205	0.0035	0.0027	0.0041	9e-04	0.0353	0.0224	0.0351	0.0762	0.0191	0.1023	0.0012
16	rs9934288	716287	0.77	1.46360790478102	0.78	0.928434583535755	0.114367763770029	0.489008727984637	0.0219	0.021	0.0247	0.0019	0.1534	0.0024	0.0038	0.0667	9e-04	0.1029	0.1252	0.0262	0.0021	0.1191	0.0205	0.0035	0.0027	0.0041	9e-04	0.0353	0.0222	0.0351	0.0762	0.0191	0.1023	0.0012
16	rs117904014	716631	0.77	1.46360790478102	0.77	1.00421642385407	0.11571631519558	0.489826484915839	0.0219	0.021	0.0247	0.0019	0.1534	0.0024	0.0038	0.0667	9e-04	0.1029	0.1252	0.0262	0.0021	0.1191	0.0205	0.0035	0.0027	0.0041	9e-04	0.0353	0.0222	0.0351	0.0762	0.0191	0.1023	0.0012
16	rs11557858	719592	0.77	1.46360790478102	0.77	1.00421642385407	0.11913023797046	0.480714883228163	0.0219	0.021	0.0247	0.0019	0.1533	0.0024	0.0037	0.0669	8e-04	0.103	0.1257	0.026	0.0022	0.119	0.0204	0.0035	0.0027	0.0041	9e-04	0.0352	0.0222	0.0351	0.0763	0.0191	0.1023	0.0011
16	rs72773407	720833	0.77	1.46360790478102	0.77	1.00421642385407	0.119273805488955	0.478139049460486	0.0219	0.021	0.0246	0.0019	0.1533	0.0024	0.0037	0.067	8e-04	0.1031	0.1257	0.026	0.0022	0.1189	0.0203	0.0035	0.0027	0.0041	9e-04	0.0352	0.0222	0.035	0.0763	0.0191	0.1023	0.0011
16	rs1139897	720986	0.77	1.46360790478102	0.77	1.00421642385407	0.117985503870621	0.480307934763539	0.0219	0.021	0.0246	0.0019	0.1533	0.0024	0.0037	0.067	8e-04	0.1031	0.1257	0.026	0.0022	0.1189	0.0203	0.0035	0.0027	0.0041	9e-04	0.0352	0.0222	0.035	0.0763	0.0191	0.1023	0.0011
16	rs3177338	722331	0.78	1.37552415152317	0.77	1.00421642385407	0.124837378204238	0.469489047360498	0.0218	0.021	0.0246	0.0019	0.1533	0.0023	0.0037	0.0671	8e-04	0.1031	0.1258	0.0259	0.0022	0.1189	0.0203	0.0035	0.0027	0.0041	8e-04	0.0352	0.0222	0.0349	0.0763	0.0191	0.1024	0.0011
16	rs1045763	724084	0.78	1.37552415152317	0.77	1.00421642385407	0.132782556671036	0.460477868587336	0.0218	0.0211	0.0245	0.0019	0.1533	0.0023	0.0037	0.0672	7e-04	0.1031	0.1259	0.0259	0.0022	0.1189	0.0202	0.0035	0.0027	0.0041	8e-04	0.0352	0.0221	0.0349	0.0764	0.019	0.1025	0.0011
16	rs117326982	724238	0.78	1.37552415152317	0.77	1.00421642385407	0.134753403408175	0.462491324204394	0.0218	0.0211	0.0245	0.0019	0.1533	0.0023	0.0037	0.0672	7e-04	0.1031	0.1259	0.0259	0.0022	0.1189	0.0202	0.0035	0.0027	0.0041	8e-04	0.0352	0.0221	0.0349	0.0764	0.019	0.1025	0.0011
16	rs115640188	730074	0.78	1.37552415152317	0.77	1.00421642385407	0.140770999703219	0.452180149977879	0.0218	0.0213	0.0245	0.002	0.1535	0.0023	0.0037	0.0673	7e-04	0.103	0.126	0.0259	0.0022	0.1189	0.0201	0.0034	0.0028	0.004	8e-04	0.0352	0.022	0.0349	0.0765	0.019	0.1025	0.0011
16	rs6597	731725	0.78	1.37552415152317	0.77	1.00421642385407	0.135962967429181	0.444453970025949	0.0218	0.0213	0.0245	0.002	0.1536	0.0023	0.0037	0.0673	7e-04	0.1029	0.1261	0.0259	0.0022	0.1189	0.02	0.0034	0.0028	0.004	8e-04	0.0352	0.0219	0.0348	0.0765	0.0189	0.1025	0.0011
16	rs1018804	737793	0.78	1.37552415152317	0.77	1.00421642385407	0.142076454511353	0.430557571848859	0.0218	0.0214	0.0244	0.0021	0.1537	0.0023	0.0037	0.0673	6e-04	0.1028	0.126	0.026	0.0023	0.1188	0.0199	0.0034	0.0029	0.004	8e-04	0.0352	0.0218	0.0348	0.0766	0.0189	0.1025	0.0011
16	rs4984682	740404	0.78	1.37552415152317	0.77	1.00421642385407	0.139094130810682	0.419526246986788	0.0218	0.0214	0.0244	0.0021	0.1537	0.0024	0.0037	0.0673	6e-04	0.1028	0.1259	0.026	0.0023	0.1187	0.0198	0.0035	0.0029	0.004	8e-04	0.0352	0.0218	0.0348	0.0766	0.0188	0.1027	0.0011
16	rs4984683	746884	0.78	1.37552415152317	0.77	1.00421642385407	0.151018951537204	0.398344180711988	0.0218	0.0215	0.0244	0.0021	0.1533	0.0024	0.0038	0.0676	6e-04	0.1025	0.1258	0.0258	0.0023	0.1188	0.0195	0.0034	0.003	0.004	8e-04	0.0353	0.0217	0.0348	0.0767	0.0184	0.1035	0.0011
16	rs4984915	746914	0.78	1.37552415152317	0.77	1.00421642385407	0.151217681275069	0.398602255525312	0.0218	0.0215	0.0244	0.0021	0.1533	0.0024	0.0038	0.0676	6e-04	0.1025	0.1258	0.0258	0.0023	0.1188	0.0195	0.0034	0.003	0.004	8e-04	0.0353	0.0217	0.0348	0.0767	0.0184	0.1035	0.0011
16	rs4984916	749057	0.78	1.37552415152317	0.77	1.00421642385407	0.156371400426296	0.394221260866929	0.0218	0.0216	0.0243	0.0021	0.1533	0.0024	0.0038	0.0677	6e-04	0.1025	0.1259	0.0257	0.0023	0.1188	0.0194	0.0034	0.003	0.0039	8e-04	0.0353	0.0216	0.0348	0.0768	0.0184	0.1035	0.0011
16	rs4984686	754288	0.78	1.37552415152317	0.77	1.00421642385407	0.164537083759329	0.309941310672402	0.0222	0.0216	0.0244	0.0023	0.153	0.0026	0.004	0.067	5e-04	0.1029	0.1256	0.0255	0.0023	0.1184	0.0203	0.004	0.0032	0.0039	8e-04	0.0352	0.0217	0.0344	0.0763	0.0182	0.1034	0.0011
16	rs62032510	756907	0.78	1.37552415152317	0.77	1.00421642385407	0.160904492807492	0.299072695081142	0.0221	0.0218	0.0244	0.0023	0.1529	0.0026	0.004	0.0671	6e-04	0.1029	0.1257	0.0255	0.0024	0.1183	0.0201	0.004	0.0032	0.0039	9e-04	0.0352	0.0214	0.0343	0.0763	0.0182	0.1035	0.0012
16	rs62032511	759547	0.78	1.37552415152317	0.77	1.00421642385407	0.181601263343001	0.301332348883514	0.0221	0.0218	0.0244	0.0024	0.153	0.0026	0.0041	0.0672	6e-04	0.1028	0.126	0.0254	0.0024	0.118	0.0199	0.004	0.0033	0.0039	9e-04	0.0353	0.0211	0.0342	0.0764	0.0181	0.1036	0.0012
16	rs112474515	761180	0.79	1.29072091625847	0.77	1.00421642385407	0.194964335465279	0.298835134575165	0.0221	0.0218	0.0244	0.0024	0.1531	0.0027	0.0041	0.0674	6e-04	0.1027	0.1261	0.0253	0.0025	0.1179	0.0197	0.004	0.0034	0.0039	9e-04	0.0354	0.0209	0.0342	0.0764	0.0181	0.1036	0.0013
16	rs3809663	764040	0.79	1.29072091625847	0.77	1.00421642385407	0.214140145603729	0.276878674942021	0.022	0.0219	0.0245	0.0025	0.1534	0.0028	0.0042	0.0676	5e-04	0.1024	0.1263	0.0251	0.0025	0.1175	0.0194	0.004	0.0035	0.0039	9e-04	0.0356	0.0205	0.0341	0.0764	0.018	0.1036	0.0013
16	rs66649828	766078	0.79	1.29072091625847	0.77	1.00421642385407	0.188610287406298	0.257031619075699	0.022	0.0219	0.0245	0.0025	0.1534	0.0028	0.0043	0.0678	5e-04	0.1023	0.1264	0.0251	0.0026	0.1174	0.0194	0.004	0.0035	0.0039	9e-04	0.0357	0.0203	0.0341	0.0765	0.018	0.1036	0.0013
16	rs11553170	767096	0.79	1.29072091625847	0.77	1.00421642385407	0.186993702266257	0.267184636499526	0.022	0.0218	0.0245	0.0025	0.1533	0.0029	0.0043	0.0678	6e-04	0.1022	0.1264	0.025	0.0026	0.1174	0.0193	0.0041	0.0035	0.004	0.001	0.0357	0.0203	0.0341	0.0765	0.0181	0.1036	0.0014
16	rs12597195	769026	0.79	1.29072091625847	0.77	1.00421642385407	0.187631863371356	0.270519294909564	0.0219	0.0218	0.0245	0.0025	0.1533	0.0029	0.0043	0.0679	6e-04	0.102	0.1264	0.0249	0.0026	0.1174	0.0193	0.004	0.0036	0.004	0.001	0.0357	0.0203	0.0341	0.0765	0.0181	0.1036	0.0014
16	rs62032513	770487	0.79	1.29072091625847	0.77	1.00421642385407	0.173233893235638	0.264091538497001	0.0219	0.0218	0.0245	0.0025	0.1532	0.0029	0.0043	0.068	6e-04	0.1019	0.1265	0.0249	0.0026	0.1174	0.0193	0.004	0.0036	0.004	0.001	0.0357	0.0203	0.0342	0.0764	0.0181	0.1036	0.0014
16	rs12599130	772842	0.79	1.29072091625847	0.77	1.00421642385407	0.174204321523437	0.264892375237076	0.022	0.0219	0.0246	0.0025	0.1532	0.0029	0.0043	0.0679	6e-04	0.1016	0.1265	0.0249	0.0026	0.1174	0.0194	0.004	0.0036	0.004	0.0011	0.0357	0.0203	0.0341	0.0763	0.0182	0.1035	0.0014
16	rs2071950	774692	0.79	1.29072091625847	0.77	1.00421642385407	0.165129687623609	0.259529890680576	0.0219	0.0219	0.0245	0.0026	0.1533	0.003	0.0044	0.0679	6e-04	0.1015	0.1264	0.0249	0.0026	0.1173	0.0193	0.0041	0.0036	0.0041	0.0011	0.0359	0.0203	0.034	0.0763	0.0181	0.1036	0.0015
16	rs12448432	778820	0.79	1.29072091625847	0.77	1.00421642385407	0.231573172436036	0.300618221720003	0.022	0.0219	0.0246	0.0026	0.1533	0.003	0.0044	0.0678	7e-04	0.1011	0.1262	0.0248	0.0027	0.1173	0.0193	0.0041	0.0037	0.0041	0.0011	0.0359	0.0202	0.0341	0.0764	0.0182	0.1035	0.0015
16	rs2071951	783004	0.8	1.20917223849118	0.77	1.00421642385407	0.230601114498221	0.281298917916753	0.0221	0.0219	0.0245	0.0027	0.1532	0.003	0.0045	0.0679	7e-04	0.1011	0.1264	0.0241	0.0028	0.1175	0.019	0.0042	0.0037	0.0041	0.0013	0.0359	0.0202	0.0342	0.0764	0.018	0.1035	0.0015
16	rs12051048	783864	0.8	1.20917223849118	0.77	1.00421642385407	0.230643330695269	0.27757517708585	0.0221	0.0219	0.0245	0.0027	0.1532	0.003	0.0045	0.0679	7e-04	0.1011	0.1264	0.0242	0.0028	0.1175	0.019	0.0042	0.0037	0.0041	0.0013	0.0359	0.0202	0.0342	0.0764	0.018	0.1035	0.0015
16	rs12051245	783865	0.8	1.20917223849118	0.77	1.00421642385407	0.233014284024134	0.283166483432737	0.0221	0.0219	0.0245	0.0026	0.1532	0.003	0.0045	0.0679	7e-04	0.1011	0.1264	0.0242	0.0028	0.1175	0.019	0.0042	0.0037	0.0041	0.0013	0.0359	0.0202	0.0342	0.0764	0.0181	0.1035	0.0015
16	rs67935101	784507	0.8	1.20917223849118	0.77	1.00421642385407	0.232632330835655	0.283283331766947	0.022	0.0219	0.0245	0.0027	0.1532	0.003	0.0045	0.0679	7e-04	0.1011	0.1264	0.0242	0.0028	0.1175	0.019	0.0042	0.0037	0.0041	0.0013	0.0359	0.0202	0.0342	0.0764	0.0181	0.1035	0.0015
16	rs9928077	784765	0.8	1.20917223849118	0.77	1.00421642385407	0.232123600264926	0.289967923990191	0.022	0.0219	0.0245	0.0027	0.1532	0.003	0.0045	0.0679	7e-04	0.1011	0.1264	0.0242	0.0028	0.1174	0.019	0.0042	0.0037	0.0041	0.0013	0.0359	0.0202	0.0342	0.0763	0.0181	0.1035	0.0015
16	rs10794640	789618	0.8	1.20917223849118	0.77	1.00421642385407	0.285042895845472	0.343967020522088	0.022	0.0218	0.0246	0.0027	0.1531	0.003	0.0045	0.0679	7e-04	0.101	0.1264	0.0242	0.0028	0.1173	0.019	0.0042	0.0037	0.0041	0.0013	0.0359	0.0201	0.0341	0.0763	0.0182	0.1035	0.0015
16	rs117754170	793995	0.82	1.05572611347058	0.77	1.00421642385407	0.123424648960382	0.208412367335258	0.0216	0.0217	0.0247	0.0036	0.1525	0.0037	0.0053	0.069	0.001	0.0996	0.1244	0.0251	0.003	0.1157	0.0188	0.0044	0.0044	0.0041	0.0017	0.0359	0.0198	0.0346	0.0759	0.0196	0.1023	0.0017
16	rs12448639	798489	0.84	0.914942008907111	0.77	1.00421642385407	0.112945564110255	0.314152251697365	0.021	0.021	0.0251	0.005	0.1509	0.005	0.0067	0.0713	0.0017	0.0957	0.1223	0.0259	0.0034	0.1144	0.0182	0.0049	0.0057	0.0042	0.0025	0.0364	0.0194	0.0357	0.077	0.0205	0.098	0.002
16	rs72773434	798536	0.84	0.914942008907111	0.77	1.00421642385407	0.107392991221869	0.310301585774681	0.021	0.021	0.0251	0.005	0.1509	0.005	0.0067	0.0713	0.0017	0.0957	0.1223	0.0259	0.0034	0.1144	0.0182	0.0049	0.0057	0.0042	0.0025	0.0364	0.0194	0.0357	0.077	0.0205	0.098	0.0021
16	rs4984923	798622	0.84	0.914942008907111	0.77	1.00421642385407	0.0883178466354102	0.294332320499874	0.021	0.021	0.0251	0.0051	0.1508	0.005	0.0068	0.0713	0.0017	0.0957	0.1223	0.0259	0.0034	0.1144	0.0182	0.0049	0.0057	0.0043	0.0025	0.0365	0.0194	0.0358	0.077	0.0205	0.0979	0.0021
16	rs12102635	800821	0.84	0.914942008907111	0.77	1.00421642385407	0.0936568193165007	0.31042170516544	0.0209	0.0208	0.025	0.0055	0.1507	0.0053	0.0071	0.0717	0.0018	0.0949	0.1221	0.0255	0.0034	0.1138	0.018	0.0052	0.006	0.0043	0.0026	0.0368	0.0193	0.0361	0.0774	0.0202	0.0976	0.0021
16	rs28696220	801922	0.83	0.983767787599247	0.77	1.00421642385407	0.0904780218401061	0.320803348217437	0.0208	0.0207	0.0247	0.0056	0.1504	0.0054	0.0071	0.0719	0.0019	0.0954	0.1219	0.0253	0.0035	0.1137	0.0181	0.0052	0.0061	0.0044	0.0026	0.0371	0.0191	0.0361	0.0777	0.02	0.0974	0.0021
16	rs7404049	802234	0.83	0.983767787599247	0.77	1.00421642385407	0.110791600242235	0.358788674654465	0.0208	0.0207	0.0246	0.0056	0.1501	0.0054	0.0072	0.0718	0.0019	0.0955	0.1218	0.0253	0.0035	0.1137	0.0181	0.0053	0.0062	0.0044	0.0026	0.0372	0.0191	0.0361	0.0777	0.02	0.0973	0.0021
16	rs117057122	802347	0.83	0.983767787599247	0.78	0.928434583535755	0.11935999676563	0.36746393293686	0.0208	0.0207	0.0246	0.0057	0.15	0.0055	0.0072	0.0719	0.0019	0.0956	0.1218	0.0252	0.0035	0.1137	0.0181	0.0053	0.0062	0.0044	0.0027	0.0372	0.0191	0.036	0.0777	0.02	0.0973	0.0021
16	rs57137040	802726	0.83	0.983767787599247	0.79	0.8563340912432	0.127752097047658	0.363684858623505	0.0208	0.0206	0.0246	0.0057	0.1496	0.0055	0.0073	0.0721	0.0019	0.0958	0.1215	0.0252	0.0036	0.1137	0.0181	0.0054	0.0063	0.0044	0.0027	0.0372	0.0191	0.036	0.0777	0.02	0.0971	0.002
16	rs4430742	803767	0.84	0.914942008907111	0.79	0.8563340912432	0.103506186472932	0.339765456616193	0.0209	0.0203	0.0245	0.006	0.1487	0.0057	0.0076	0.0721	0.0019	0.0963	0.121	0.0249	0.0038	0.1139	0.0182	0.0057	0.0065	0.0045	0.0027	0.0373	0.0191	0.036	0.0777	0.0201	0.0968	0.002
16	rs74002890	807672	0.83	0.983767787599247	0.79	0.8563340912432	0.12234234348891	0.352165307470376	0.0211	0.0201	0.0244	0.0067	0.1484	0.0067	0.0083	0.0714	0.0019	0.0971	0.1221	0.0236	0.0043	0.1131	0.0175	0.0066	0.0072	0.0045	0.0026	0.0372	0.0185	0.036	0.0776	0.0195	0.0956	0.002
16	rs9923197	807749	0.83	0.983767787599247	0.79	0.8563340912432	0.111754959341543	0.350421645068265	0.0211	0.0201	0.0244	0.0067	0.1484	0.0067	0.0083	0.0714	0.0019	0.0971	0.1221	0.0236	0.0043	0.1131	0.0174	0.0066	0.0073	0.0044	0.0026	0.0372	0.0185	0.036	0.0776	0.0195	0.0956	0.002
16	rs7204039	807953	0.83	0.983767787599247	0.8	0.78786632127418	0.114703991101206	0.348929055423898	0.0211	0.0201	0.0244	0.0067	0.1483	0.0068	0.0084	0.0714	0.0019	0.0971	0.1221	0.0236	0.0043	0.1131	0.0174	0.0067	0.0073	0.0044	0.0027	0.037	0.0185	0.0361	0.0776	0.0195	0.0955	0.0019
16	rs3764247	810039	0.83	0.983767787599247	0.8	0.78786632127418	0.0823534928700543	0.343471944883084	0.0209	0.0199	0.0242	0.0069	0.1492	0.0072	0.0085	0.0712	0.0019	0.0975	0.122	0.0236	0.0042	0.1135	0.017	0.007	0.0081	0.0044	0.0026	0.0366	0.0184	0.0361	0.077	0.0194	0.0951	0.0019
16	rs3764246	810143	0.83	0.983767787599247	0.81	0.722979171095748	0.0741779058945424	0.342235157200244	0.0209	0.0199	0.0242	0.0069	0.1492	0.0072	0.0085	0.0712	0.0019	0.0975	0.122	0.0237	0.0042	0.1135	0.0169	0.007	0.0081	0.0043	0.0026	0.0366	0.0184	0.0361	0.077	0.0194	0.0951	0.0019
16	rs118138240	810921	0.83	0.983767787599247	0.81	0.722979171095748	0.0786273927335208	0.340752715683388	0.0209	0.0199	0.0242	0.0068	0.1492	0.0072	0.0085	0.0712	0.0019	0.0975	0.122	0.0237	0.0042	0.1135	0.0169	0.007	0.0081	0.0043	0.0026	0.0365	0.0183	0.0361	0.077	0.0194	0.0951	0.0019
16	rs9927389	814058	0.83	0.983767787599247	0.85	0.498060230126391	0.0851860126589283	0.349177693295451	0.0208	0.0201	0.024	0.0069	0.1491	0.0072	0.0085	0.0713	0.0019	0.0976	0.122	0.0237	0.0041	0.1136	0.0168	0.0073	0.0082	0.0042	0.0025	0.0366	0.0182	0.0361	0.0768	0.0193	0.0952	0.0018
16	rs34695957	814942	0.83	0.983767787599247	0.85	0.498060230126391	0.0866840835960791	0.355910055144764	0.0208	0.0201	0.024	0.0069	0.1491	0.0073	0.0085	0.0714	0.0019	0.0977	0.122	0.0237	0.0041	0.1137	0.0168	0.0074	0.0082	0.0042	0.0024	0.0366	0.0182	0.0361	0.0768	0.0193	0.0952	0.0018
16	rs77260498	815565	0.83	0.983767787599247	0.87	0.405435896572436	0.0885323760478277	0.359540704723624	0.0208	0.0202	0.024	0.0069	0.149	0.0073	0.0086	0.0714	0.0019	0.0977	0.122	0.0237	0.0041	0.1137	0.0168	0.0074	0.0083	0.0042	0.0024	0.0366	0.0182	0.0361	0.0768	0.0193	0.0952	0.0018
16	rs3765322	816294	0.83	0.983767787599247	0.87	0.405435896572436	0.0834515900517572	0.363307560459478	0.0208	0.0202	0.024	0.0069	0.149	0.0073	0.0086	0.0714	0.0018	0.0977	0.1219	0.0237	0.004	0.1137	0.0167	0.0074	0.0083	0.0041	0.0024	0.0366	0.0183	0.0361	0.0767	0.0195	0.0952	0.0017
16	rs35935235	816977	0.83	0.983767787599247	0.87	0.405435896572436	0.0823762750710291	0.364188095546799	0.0207	0.0202	0.024	0.0069	0.149	0.0073	0.0086	0.0714	0.0018	0.0976	0.122	0.0238	0.004	0.1137	0.0167	0.0074	0.0083	0.0041	0.0024	0.0366	0.0183	0.036	0.0767	0.0196	0.0952	0.0017
16	rs150425699	818452	0.83	0.983767787599247	0.87	0.405435896572436	0.0785168754250214	0.363936452423715	0.0207	0.0201	0.024	0.0069	0.149	0.0073	0.0086	0.0713	0.0018	0.0975	0.1222	0.0239	0.004	0.1136	0.0167	0.0075	0.0084	0.0042	0.0024	0.0366	0.0182	0.0358	0.0767	0.0199	0.0951	0.0017
16	rs1135210	818559	0.83	0.983767787599247	0.87	0.405435896572436	0.077548631772497	0.362553297578656	0.0206	0.0201	0.024	0.0069	0.149	0.0073	0.0086	0.0713	0.0018	0.0975	0.1222	0.0238	0.004	0.1136	0.0167	0.0075	0.0084	0.0042	0.0024	0.0366	0.0182	0.0358	0.0767	0.0199	0.0951	0.0017
16	rs117105357	820938	0.83	0.983767787599247	0.87	0.405435896572436	0.0864489135065918	0.355160200078183	0.0205	0.0201	0.024	0.0069	0.149	0.0073	0.0087	0.0713	0.0018	0.0976	0.1221	0.0238	0.004	0.1138	0.0166	0.0075	0.0084	0.0042	0.0023	0.0365	0.0182	0.0359	0.0766	0.0199	0.0952	0.0017
16	rs142136229	825003	0.83	0.983767787599247	0.87	0.405435896572436	0.0914730833619782	0.357411118621469	0.0204	0.0201	0.024	0.0069	0.1492	0.0074	0.0087	0.0712	0.0018	0.0975	0.122	0.0238	0.004	0.114	0.0165	0.0075	0.0084	0.0043	0.0022	0.0365	0.0182	0.0361	0.0765	0.0198	0.0952	0.0016
16	rs61177194	828319	0.83	0.983767787599247	0.87	0.405435896572436	0.096652770788914	0.35428594056616	0.0202	0.0201	0.0239	0.0069	0.1493	0.0074	0.0088	0.0712	0.0018	0.0977	0.1219	0.0238	0.004	0.1142	0.0164	0.0076	0.0084	0.0044	0.0022	0.0365	0.0182	0.0362	0.0763	0.0197	0.0953	0.0016
16	rs1737341	828466	0.83	0.983767787599247	0.87	0.405435896572436	0.0973857062360813	0.35228994966321	0.0202	0.0201	0.0239	0.0069	0.1494	0.0074	0.0088	0.0712	0.0018	0.0977	0.1219	0.0238	0.004	0.1142	0.0164	0.0076	0.0084	0.0044	0.0022	0.0365	0.0182	0.0361	0.0763	0.0197	0.0953	0.0016
16	rs2277902	839027	0.83	0.983767787599247	0.87	0.405435896572436	0.121643411627424	0.349053368000104	0.0203	0.0199	0.0237	0.007	0.1499	0.0075	0.009	0.0707	0.0019	0.0978	0.1217	0.0237	0.0039	0.1144	0.0162	0.0076	0.0085	0.0046	0.0021	0.0366	0.0181	0.0362	0.0762	0.0196	0.0955	0.0016
16	rs77682584	839269	0.83	0.983767787599247	0.87	0.405435896572436	0.121149811936579	0.353287541709458	0.0204	0.0199	0.0237	0.007	0.1499	0.0075	0.009	0.0707	0.0019	0.0978	0.1216	0.0237	0.0039	0.1143	0.0162	0.0076	0.0085	0.0046	0.0021	0.0366	0.0181	0.0362	0.0762	0.0196	0.0955	0.0016
16	rs61745756	839600	0.83	0.983767787599247	0.87	0.405435896572436	0.125992426223713	0.351168625105529	0.0204	0.0199	0.0237	0.007	0.1499	0.0075	0.009	0.0707	0.0018	0.0978	0.1216	0.0237	0.0039	0.1144	0.0162	0.0076	0.0085	0.0046	0.0021	0.0366	0.0181	0.0362	0.0762	0.0197	0.0955	0.0015
16	rs3765262	840307	0.83	0.983767787599247	0.87	0.405435896572436	0.129949821427624	0.350421645068265	0.0204	0.0199	0.0237	0.007	0.15	0.0075	0.009	0.0707	0.0019	0.0978	0.1215	0.0237	0.0039	0.1144	0.0162	0.0076	0.0085	0.0045	0.0021	0.0366	0.0181	0.0362	0.0761	0.0197	0.0955	0.0015
16	rs3765263	840378	0.83	0.983767787599247	0.87	0.405435896572436	0.130192047985379	0.352539271943987	0.0204	0.0199	0.0237	0.007	0.15	0.0075	0.009	0.0707	0.0019	0.0978	0.1215	0.0237	0.0039	0.1144	0.0162	0.0077	0.0085	0.0045	0.0021	0.0366	0.0181	0.0362	0.0761	0.0197	0.0955	0.0015
16	rs3765266	840769	0.83	0.983767787599247	0.87	0.405435896572436	0.130950764076528	0.35541010157348	0.0204	0.0199	0.0236	0.007	0.15	0.0075	0.009	0.0708	0.0018	0.0978	0.1215	0.0237	0.0039	0.1143	0.0162	0.0076	0.0088	0.0045	0.002	0.0365	0.0181	0.0362	0.0761	0.0197	0.0956	0.0015
16	Affx-13265109	845248	0.83	0.983767787599247	0.87	0.405435896572436	0.141853062051945	0.366329049900992	0.0204	0.0199	0.0236	0.007	0.15	0.0076	0.0091	0.071	0.0019	0.0978	0.1213	0.0237	0.0039	0.1144	0.0161	0.0077	0.0089	0.0044	0.002	0.0364	0.0181	0.036	0.0761	0.0197	0.0957	0.0015
16	rs2294451	847743	0.83	0.983767787599247	0.87	0.405435896572436	0.141661749941232	0.377213784879431	0.0204	0.0198	0.0235	0.007	0.1499	0.0076	0.0091	0.0711	0.0019	0.0978	0.1213	0.0237	0.0039	0.1144	0.0161	0.0078	0.0089	0.0043	0.002	0.0363	0.0181	0.0359	0.076	0.0197	0.0958	0.0015
16	rs36073541	848755	0.83	0.983767787599247	0.87	0.405435896572436	0.146686036080367	0.377976520300488	0.0204	0.0198	0.0235	0.007	0.1499	0.0076	0.0091	0.0711	0.0019	0.0979	0.1212	0.0237	0.0039	0.1145	0.0161	0.0078	0.0089	0.0043	0.002	0.0363	0.0181	0.0359	0.076	0.0197	0.0958	0.0015
16	rs61033253	850205	0.83	0.983767787599247	0.87	0.405435896572436	0.148744680841544	0.381414158792163	0.0203	0.0198	0.0235	0.007	0.1499	0.0076	0.0091	0.0712	0.0019	0.0979	0.1212	0.0237	0.0039	0.1146	0.0161	0.0079	0.0089	0.0043	0.002	0.0363	0.0181	0.0358	0.076	0.0197	0.0959	0.0015
16	rs72759414	853066	0.83	0.983767787599247	0.87	0.405435896572436	0.171587816274786	0.397312342086043	0.0203	0.0198	0.0234	0.0071	0.15	0.0077	0.0091	0.0713	0.0019	0.0977	0.121	0.0237	0.0039	0.1145	0.016	0.0079	0.0089	0.0042	0.002	0.0362	0.018	0.0356	0.0762	0.0197	0.0961	0.0015
16	rs1078903	854689	0.83	0.983767787599247	0.87	0.405435896572436	0.171302474045403	0.414561407635708	0.0203	0.0199	0.0233	0.0071	0.1501	0.0078	0.0092	0.0713	0.0019	0.0976	0.1208	0.0237	0.0039	0.1145	0.016	0.008	0.009	0.0041	0.0019	0.0362	0.018	0.0355	0.0764	0.0197	0.0963	0.0015
16	rs663667	858408	0.84	0.914942008907111	0.87	0.405435896572436	0.175503119843227	0.479087624282423	0.0203	0.0194	0.0232	0.0073	0.1507	0.008	0.0093	0.071	0.0019	0.0987	0.1194	0.0238	0.0042	0.1148	0.016	0.0088	0.009	0.004	0.002	0.0356	0.018	0.0352	0.0763	0.0194	0.0959	0.0016
16	rs9328928	858723	0.84	0.914942008907111	0.87	0.405435896572436	0.19523330092196	0.475431521827634	0.0203	0.0194	0.0232	0.0073	0.1508	0.008	0.0093	0.071	0.002	0.0987	0.1193	0.0238	0.0042	0.1147	0.016	0.0088	0.009	0.0039	0.002	0.0356	0.018	0.0352	0.0762	0.0194	0.0958	0.0016
16	rs8047170	860258	0.84	0.914942008907111	0.87	0.405435896572436	0.237410251410172	0.507629830565208	0.0201	0.0194	0.0229	0.0074	0.1511	0.0081	0.0095	0.0711	0.002	0.0993	0.1189	0.0236	0.0044	0.1145	0.0163	0.0091	0.0089	0.0039	0.002	0.0353	0.018	0.0352	0.0763	0.0195	0.0953	0.0017
16	rs115964028	860560	0.84	0.914942008907111	0.87	0.405435896572436	0.225816602283665	0.52503786196369	0.0201	0.0194	0.0228	0.0075	0.1511	0.0081	0.0095	0.0712	0.002	0.0995	0.1184	0.0237	0.0044	0.1144	0.0164	0.0092	0.009	0.0039	0.002	0.0353	0.018	0.0352	0.0763	0.0195	0.0951	0.0017
16	rs142195552	863422	0.84	0.914942008907111	0.87	0.405435896572436	0.319545517493944	0.583382816363233	0.02	0.0189	0.0225	0.0078	0.151	0.0082	0.0098	0.0718	0.0022	0.1006	0.1179	0.0236	0.0046	0.1146	0.0171	0.0099	0.0088	0.0038	0.002	0.0346	0.0178	0.0351	0.0759	0.0191	0.0944	0.0018
16	rs13333991	863498	0.84	0.914942008907111	0.87	0.405435896572436	0.316632404189422	0.585519478473959	0.02	0.0189	0.0225	0.0078	0.151	0.0082	0.0098	0.0718	0.0022	0.1006	0.1179	0.0236	0.0046	0.1146	0.0171	0.0099	0.0088	0.0038	0.002	0.0346	0.0178	0.0351	0.0759	0.0191	0.0943	0.0018
16	rs114542929	863987	0.84	0.914942008907111	0.87	0.405435896572436	0.33174843103855	0.602823347295869	0.0199	0.0189	0.0225	0.0078	0.1512	0.0082	0.0099	0.0718	0.0022	0.1007	0.1178	0.0236	0.0046	0.1144	0.0172	0.01	0.0088	0.0038	0.002	0.0346	0.0178	0.035	0.0759	0.019	0.0943	0.0018
16	rs11864684	865040	0.84	0.914942008907111	0.87	0.405435896572436	0.373703149590497	0.639530668595776	0.0199	0.0188	0.0224	0.0079	0.1515	0.0083	0.01	0.0718	0.0022	0.101	0.1176	0.0236	0.0046	0.1143	0.0173	0.0102	0.0088	0.0038	0.002	0.0345	0.0178	0.0347	0.0759	0.0189	0.094	0.0018
16	rs111808087	865197	0.83	0.983767787599247	0.88	0.363814363818289	0.372612105768723	0.643462313560421	0.0199	0.0188	0.0224	0.0079	0.1515	0.0083	0.01	0.0718	0.0022	0.101	0.1176	0.0235	0.0046	0.1143	0.0173	0.0102	0.0088	0.0038	0.002	0.0345	0.0178	0.0347	0.0759	0.0189	0.094	0.0018
16	rs12445974	866053	0.83	0.983767787599247	0.88	0.363814363818289	0.380283518940924	0.658072338498446	0.0199	0.0187	0.0224	0.0079	0.1515	0.0084	0.0101	0.0719	0.0022	0.101	0.1176	0.0236	0.0046	0.1143	0.0174	0.0103	0.0088	0.0038	0.002	0.0345	0.0177	0.0347	0.0758	0.0188	0.0938	0.0018
16	rs115747077	868294	0.83	0.983767787599247	0.88	0.363814363818289	0.452984249284755	0.722030281366403	0.0198	0.0191	0.0224	0.008	0.1519	0.0085	0.01	0.072	0.0022	0.1008	0.1169	0.0236	0.0047	0.1141	0.0174	0.0105	0.0089	0.0038	0.0023	0.0345	0.0174	0.0346	0.0764	0.0186	0.0933	0.0018
16	rs74001046	868556	0.83	0.983767787599247	0.88	0.363814363818289	0.45472896727543	0.726071397443368	0.0198	0.0191	0.0224	0.008	0.1519	0.0085	0.01	0.072	0.0022	0.1008	0.1169	0.0236	0.0047	0.1141	0.0175	0.0106	0.009	0.0038	0.0023	0.0345	0.0174	0.0346	0.0764	0.0186	0.0932	0.0018
16	rs117735885	870960	0.83	0.983767787599247	0.9	0.289513196358555	0.470456537871509	0.755554568506899	0.0197	0.019	0.0223	0.0081	0.1522	0.0085	0.0101	0.0719	0.0022	0.1006	0.1169	0.0236	0.0047	0.1141	0.0176	0.0107	0.009	0.0038	0.0025	0.0344	0.0173	0.0345	0.0764	0.0185	0.0929	0.0018
16	rs55996604	873990	0.83	0.983767787599247	0.9	0.289513196358555	0.498651751225488	0.798262046634028	0.0197	0.0189	0.0223	0.0081	0.1524	0.0087	0.0101	0.072	0.0023	0.1004	0.1171	0.0236	0.0047	0.1141	0.0178	0.011	0.0092	0.0037	0.0026	0.0344	0.0173	0.0344	0.0763	0.0184	0.0925	0.0018
16	rs4984934	876296	0.83	0.983767787599247	0.9	0.289513196358555	0.488749328267464	0.844708859768548	0.0195	0.0188	0.0221	0.0082	0.1526	0.0088	0.0101	0.0721	0.0023	0.1002	0.1171	0.0235	0.0047	0.1143	0.018	0.0112	0.0093	0.0037	0.0027	0.0343	0.0172	0.0344	0.0763	0.0184	0.0922	0.0018
16	rs2968439	878161	0.83	0.983767787599247	0.9	0.289513196358555	0.442585125561769	0.879819894319395	0.0195	0.0188	0.0221	0.0082	0.1528	0.0089	0.0102	0.072	0.0023	0.1001	0.1171	0.0234	0.0047	0.1143	0.0181	0.0113	0.0094	0.0038	0.0027	0.0342	0.0172	0.0343	0.0762	0.0184	0.092	0.0018
16	rs3901384	879033	0.83	0.983767787599247	0.91	0.256642068151906	0.437607426709616	0.889972119210677	0.0195	0.0188	0.0221	0.0082	0.1529	0.0089	0.0102	0.0721	0.0022	0.1	0.1171	0.0234	0.0048	0.1144	0.0181	0.0114	0.0094	0.0038	0.0027	0.0342	0.0172	0.0343	0.0762	0.0184	0.0918	0.0019
16	rs7194435	880431	0.83	0.983767787599247	0.91	0.256642068151906	0.423422622479081	0.895448483061313	0.0195	0.0187	0.0221	0.0082	0.1527	0.0089	0.0102	0.0721	0.0022	0.1	0.1171	0.0233	0.0048	0.1144	0.0183	0.0114	0.0094	0.0038	0.0028	0.0342	0.0171	0.0343	0.0761	0.0184	0.0916	0.0019
16	rs62031077	886232	0.83	0.983767787599247	0.91	0.256642068151906	0.483461733604657	0.911761014656723	0.0195	0.0188	0.0222	0.0082	0.1524	0.009	0.0102	0.0726	0.0023	0.0998	0.117	0.0232	0.0045	0.1144	0.0187	0.0116	0.0095	0.0034	0.0027	0.0341	0.017	0.0343	0.0762	0.0186	0.0915	0.002
16	rs117797243	889400	0.83	0.983767787599247	0.91	0.256642068151906	0.525372958804713	0.933181430309386	0.0194	0.0189	0.0223	0.0082	0.1522	0.0091	0.0101	0.0729	0.0023	0.0997	0.1169	0.0232	0.0044	0.1144	0.0189	0.0117	0.0096	0.0032	0.0027	0.0341	0.0169	0.0343	0.0762	0.0187	0.0915	0.002
16	rs117605811	891590	0.83	0.983767787599247	0.95	0.15120882267165	0.563119348406928	0.944561577581771	0.0194	0.0189	0.0223	0.0082	0.1521	0.0091	0.0101	0.0732	0.0023	0.0997	0.1168	0.0232	0.0043	0.1143	0.019	0.0118	0.0097	0.003	0.0027	0.0341	0.0169	0.0343	0.0762	0.0187	0.0915	0.002
16	rs114230883	894978	0.83	0.983767787599247	0.97	0.112481740502774	0.656725479081858	0.977907746267949	0.0192	0.019	0.0223	0.0082	0.1521	0.0092	0.0101	0.0736	0.0023	0.0995	0.1167	0.0231	0.0041	0.1142	0.0192	0.012	0.0098	0.0026	0.0026	0.034	0.0168	0.0343	0.0762	0.0189	0.0915	0.002
16	rs117708346	895359	0.83	0.983767787599247	0.97	0.112481740502774	0.749038172333779	0.9836468517121	0.0191	0.0189	0.0224	0.0082	0.1519	0.0093	0.0101	0.074	0.0023	0.0995	0.1165	0.0231	0.0039	0.1143	0.0195	0.0121	0.0099	0.0023	0.0026	0.0339	0.0167	0.0342	0.0761	0.019	0.0916	0.002
16	rs672388	895372	0.83	0.983767787599247	0.97	0.112481740502774	0.749493853533256	0.984284932895038	0.0191	0.0189	0.0224	0.0082	0.1519	0.0093	0.0101	0.074	0.0023	0.0995	0.1165	0.0231	0.0039	0.1143	0.0195	0.0121	0.0099	0.0023	0.0026	0.0339	0.0167	0.0342	0.0761	0.019	0.0916	0.002
16	rs72759435	896526	0.84	0.914942008907111	0.97	0.112481740502774	0.874858819160785	1.05705449660541	0.0187	0.0186	0.0219	0.0081	0.1517	0.0097	0.0102	0.0739	0.0022	0.0983	0.116	0.0232	0.0041	0.1164	0.0201	0.0125	0.0101	0.0021	0.0023	0.0333	0.0167	0.0345	0.0764	0.0194	0.091	0.002
16	rs60136292	897652	0.84	0.914942008907111	0.97	0.112481740502774	0.994498637857694	1.10545037482963	0.0183	0.0183	0.0214	0.0081	0.1513	0.01	0.0103	0.0739	0.0022	0.0973	0.1152	0.0232	0.0043	0.1187	0.0207	0.0128	0.0103	0.002	0.002	0.0328	0.0169	0.0347	0.0765	0.0199	0.0904	0.0019
16	rs685973	898201	0.84	0.914942008907111	0.97	0.112481740502774	1.00110128536752	1.10871272717327	0.0181	0.0182	0.0212	0.0081	0.151	0.0102	0.0102	0.0739	0.0021	0.097	0.1151	0.0231	0.0044	0.12	0.0212	0.0129	0.0103	0.0018	0.0018	0.0325	0.017	0.0349	0.0765	0.0201	0.0898	0.0019
16	rs116930348	898288	0.84	0.914942008907111	0.97	0.112481740502774	0.992529883912988	1.12635981672231	0.018	0.0182	0.0212	0.0081	0.1509	0.0102	0.0102	0.0738	0.0021	0.097	0.1152	0.0232	0.0044	0.1202	0.0213	0.0129	0.0104	0.0018	0.0018	0.0325	0.017	0.0349	0.0765	0.0201	0.0897	0.0018
16	rs4984943	898328	0.84	0.914942008907111	0.97	0.112481740502774	0.981347031798541	1.14389344371446	0.018	0.0182	0.0212	0.0081	0.1508	0.0102	0.0102	0.0738	0.0021	0.097	0.1153	0.0232	0.0044	0.1203	0.0213	0.0129	0.0104	0.0018	0.0018	0.0325	0.017	0.0349	0.0765	0.0201	0.0897	0.0018
16	rs117585728	898399	0.84	0.914942008907111	0.97	0.112481740502774	0.994070512124512	1.12374221684153	0.018	0.0182	0.0212	0.0081	0.1509	0.0102	0.0102	0.0737	0.0021	0.0968	0.1159	0.0232	0.0044	0.1202	0.0214	0.0129	0.0104	0.0018	0.0018	0.0324	0.017	0.0349	0.0764	0.0201	0.0894	0.0018
16	rs117647286	901119	0.84	0.914942008907111	0.97	0.112481740502774	1.11289374161266	1.15456862140604	0.0178	0.0178	0.0208	0.008	0.151	0.0103	0.0101	0.0732	0.002	0.0965	0.1157	0.0234	0.0046	0.1213	0.0222	0.013	0.0103	0.0017	0.0016	0.032	0.0169	0.035	0.0772	0.0206	0.0888	0.0017
16	rs12447265	902172	0.84	0.914942008907111	0.97	0.112481740502774	1.17338253357861	1.14176056585581	0.0178	0.0177	0.0207	0.0079	0.1508	0.0103	0.0101	0.073	0.002	0.0965	0.1156	0.0235	0.0047	0.1215	0.0224	0.013	0.0103	0.0016	0.0015	0.0317	0.0169	0.035	0.0778	0.0207	0.0886	0.0017
16	rs4984948	904551	0.83	0.983767787599247	0.97	0.112481740502774	1.3351753843146	1.12243383452535	0.0178	0.0175	0.0205	0.0079	0.1508	0.0104	0.0101	0.0727	0.002	0.0966	0.1157	0.0236	0.0049	0.1219	0.0225	0.0131	0.0103	0.0017	0.0014	0.0314	0.0168	0.035	0.078	0.0208	0.0883	0.0017
16	rs62012415	915323	0.83	0.983767787599247	0.98	0.0961760782036991	1.47559632302208	1.14783295803848	0.0177	0.0174	0.0203	0.0078	0.1508	0.0105	0.0101	0.0725	0.0021	0.0967	0.1157	0.0237	0.005	0.1221	0.0226	0.0132	0.0104	0.0017	0.0014	0.0311	0.0168	0.035	0.078	0.0209	0.088	0.0017
16	rs74503677	916885	0.83	0.983767787599247	0.98	0.0961760782036991	1.4851882976705	1.16559094178349	0.0177	0.0174	0.0203	0.0078	0.1508	0.0105	0.0101	0.0725	0.0021	0.0967	0.1157	0.0237	0.0051	0.1222	0.0226	0.0133	0.0104	0.0017	0.0014	0.0311	0.0168	0.035	0.078	0.0209	0.0881	0.0017
16	rs35168378	920870	0.83	0.983767787599247	0.98	0.0961760782036991	1.46572850350639	1.18323257693674	0.0177	0.0173	0.0203	0.0078	0.1508	0.0105	0.0101	0.0724	0.002	0.0968	0.1157	0.0237	0.0051	0.1223	0.0227	0.0133	0.0105	0.0017	0.0014	0.0311	0.0168	0.0351	0.078	0.0209	0.0879	0.0017
16	rs143076454	921179	0.83	0.983767787599247	0.98	0.0961760782036991	1.50856323114843	1.1805915641695	0.0177	0.0173	0.0203	0.0078	0.1508	0.0105	0.0101	0.0725	0.002	0.0968	0.1157	0.0237	0.0051	0.1223	0.0227	0.0133	0.0105	0.0017	0.0013	0.0311	0.0168	0.0351	0.078	0.0209	0.0879	0.0017
16	rs118054859	921768	0.83	0.983767787599247	0.98	0.0961760782036991	1.48638889509993	1.19463396360545	0.0177	0.0173	0.0203	0.0078	0.1508	0.0105	0.0101	0.0725	0.002	0.0967	0.1157	0.0237	0.0052	0.1223	0.0227	0.0133	0.0105	0.0018	0.0013	0.0311	0.0168	0.0351	0.0781	0.0209	0.0879	0.0017
16	rs34014491	922872	0.83	0.983767787599247	0.99	0.0817332193164052	1.49069395120015	1.21384503527289	0.0177	0.0173	0.0203	0.0078	0.1507	0.0105	0.0102	0.0725	0.002	0.0967	0.1157	0.0237	0.0052	0.1223	0.0227	0.0133	0.0105	0.0018	0.0013	0.0311	0.0168	0.0351	0.0781	0.0209	0.0879	0.0017
16	rs62012417	923159	0.83	0.983767787599247	0.99	0.0817332193164052	1.47909075790628	1.22563011032393	0.0177	0.0173	0.0203	0.0078	0.1507	0.0105	0.0102	0.0725	0.002	0.0967	0.1156	0.0237	0.0052	0.1223	0.0227	0.0133	0.0105	0.0018	0.0014	0.0311	0.0168	0.0351	0.0781	0.0209	0.0878	0.0017
16	rs72759441	923426	0.83	0.983767787599247	0.99	0.0817332193164052	1.46901507428521	1.23277724658354	0.0177	0.0173	0.0203	0.0078	0.1507	0.0105	0.0102	0.0725	0.002	0.0967	0.1156	0.0237	0.0052	0.1223	0.0227	0.0133	0.0105	0.0018	0.0014	0.0311	0.0168	0.0351	0.0781	0.0209	0.0878	0.0017
16	rs8045528	924133	0.83	0.983767787599247	0.99	0.0817332193164052	1.39450571229638	1.20837430511126	0.0178	0.0172	0.0203	0.0078	0.1508	0.0105	0.0102	0.0725	0.0021	0.0967	0.1156	0.0237	0.0053	0.1223	0.0227	0.0132	0.0105	0.0018	0.0014	0.0311	0.0169	0.0352	0.0781	0.0209	0.0876	0.0018
16	rs4984701	926273	0.83	0.983767787599247	1	0.069019173236101	1.36520432273471	1.22978453633205	0.018	0.0173	0.0203	0.0079	0.1502	0.0107	0.0105	0.0721	0.0022	0.0966	0.115	0.0239	0.0055	0.1224	0.0226	0.0134	0.0107	0.0021	0.0015	0.0303	0.0171	0.0352	0.0781	0.0208	0.0871	0.0021
16	rs72759444	926431	0.83	0.983767787599247	1.02	0.0482398620390144	1.34518922136948	1.22878724942042	0.018	0.0172	0.0203	0.0079	0.1502	0.0107	0.0105	0.0722	0.0022	0.0964	0.1152	0.0238	0.0055	0.1224	0.0227	0.0134	0.0107	0.0021	0.0015	0.0303	0.0171	0.0351	0.0784	0.0208	0.0868	0.0021
16	rs8058502	928867	0.83	0.983767787599247	1.02	0.0482398620390144	1.35822994691287	1.16690829743818	0.0178	0.0172	0.0203	0.0078	0.1494	0.0108	0.0102	0.0721	0.0023	0.096	0.1161	0.0243	0.0058	0.1234	0.023	0.0134	0.0106	0.0023	0.0016	0.0301	0.0174	0.0348	0.0778	0.0205	0.0861	0.0023
16	rs62013770	931605	0.84	0.914942008907111	1.02	0.0482398620390144	1.40850756152442	1.13733305353814	0.0178	0.0172	0.0202	0.0077	0.1492	0.0108	0.0103	0.0721	0.0023	0.0961	0.1159	0.0244	0.0058	0.1235	0.023	0.0134	0.0106	0.0024	0.0016	0.0301	0.0175	0.0348	0.0778	0.0204	0.0859	0.0023
16	rs4984955	933778	0.84	0.914942008907111	1.02	0.0482398620390144	1.43607396743198	1.11246661624665	0.0178	0.0172	0.0202	0.0076	0.1489	0.0108	0.0103	0.0722	0.0024	0.0962	0.1159	0.0245	0.0058	0.1235	0.023	0.0134	0.0106	0.0024	0.0016	0.03	0.0175	0.0348	0.078	0.0206	0.0857	0.0024
16	rs56272161	935918	0.84	0.914942008907111	1.03	0.0399082203678001	1.52923900819315	1.17349907613919	0.0179	0.017	0.0201	0.0076	0.1484	0.011	0.0102	0.0724	0.0024	0.096	0.1157	0.0246	0.0059	0.1236	0.023	0.0135	0.0106	0.0025	0.0017	0.0296	0.0177	0.035	0.0781	0.0205	0.0856	0.0025
16	rs79374201	938324	0.84	0.914942008907111	1.03	0.0399082203678001	1.6893385119449	1.32347126257444	0.0178	0.0165	0.0199	0.0076	0.1467	0.0117	0.0101	0.0726	0.0028	0.0953	0.1146	0.0251	0.0062	0.1238	0.023	0.0136	0.0105	0.0029	0.0018	0.0288	0.0187	0.0352	0.0786	0.0206	0.0852	0.0031
16	rs113666096	939003	0.85	0.849213100564478	1.03	0.0399082203678001	1.74073902069653	1.31808625040584	0.0179	0.0163	0.0199	0.0076	0.1463	0.0118	0.0101	0.0727	0.0029	0.0951	0.1143	0.0252	0.0063	0.1239	0.023	0.0136	0.0104	0.0029	0.0018	0.0287	0.019	0.0352	0.0788	0.0207	0.0851	0.0033
16	rs9924580	941351	0.85	0.849213100564478	1.04	0.0327749489679439	1.66248761799343	1.28334267211305	0.0181	0.016	0.0203	0.0075	0.1448	0.0118	0.0099	0.0732	0.003	0.0955	0.1144	0.0249	0.0063	0.1216	0.0226	0.0135	0.0103	0.003	0.0019	0.0288	0.0197	0.0355	0.0789	0.0205	0.0874	0.0035
16	rs35723247	941580	0.85	0.849213100564478	1.04	0.0327749489679439	1.66186256758797	1.28786543772177	0.0181	0.016	0.0203	0.0075	0.1448	0.0118	0.0099	0.0732	0.003	0.0955	0.1144	0.0249	0.0063	0.1216	0.0225	0.0135	0.0103	0.003	0.0019	0.0288	0.0197	0.0355	0.0789	0.0205	0.0874	0.0035
16	rs4984707	943361	0.85	0.849213100564478	1.05	0.0267145227362304	1.6883956438595	1.30951158976948	0.0181	0.0159	0.0203	0.0075	0.1448	0.0119	0.0099	0.0732	0.003	0.0955	0.1144	0.0251	0.0063	0.1216	0.0225	0.0135	0.0103	0.0031	0.0019	0.0288	0.0198	0.0356	0.0789	0.0205	0.0872	0.0035
16	rs117259158	944472	0.85	0.849213100564478	1.06	0.021606521931111	1.69007198204933	1.31976866758592	0.0181	0.0158	0.0204	0.0076	0.1446	0.012	0.01	0.073	0.0031	0.0955	0.1144	0.0251	0.0064	0.1216	0.0224	0.0135	0.0104	0.0031	0.0019	0.0287	0.0198	0.0355	0.0789	0.0206	0.087	0.0036
16	rs11859335	945728	0.85	0.849213100564478	1.06	0.021606521931111	1.68106856500191	1.33020773684685	0.0181	0.0158	0.0204	0.0076	0.1445	0.012	0.01	0.0731	0.0031	0.0955	0.1145	0.0251	0.0064	0.1217	0.0224	0.0135	0.0104	0.0031	0.0019	0.0287	0.0199	0.0355	0.0789	0.0206	0.0869	0.0036
16	rs12919913	948777	0.86	0.78654304280128	1.06	0.021606521931111	2.2605914536143	1.5938167566087	0.0186	0.0149	0.0211	0.0079	0.1417	0.0126	0.0102	0.0733	0.0035	0.0937	0.1154	0.0262	0.0068	0.121	0.0223	0.0141	0.0106	0.0034	0.0022	0.0287	0.021	0.0349	0.0791	0.021	0.0849	0.0041
16	rs760560	948966	0.86	0.78654304280128	1.06	0.021606521931111	2.35236903891664	1.67164050537834	0.0185	0.0149	0.0212	0.0079	0.1417	0.0127	0.0101	0.0733	0.0035	0.0931	0.1154	0.0263	0.0069	0.1206	0.0222	0.0142	0.0106	0.0034	0.0022	0.029	0.021	0.0348	0.0791	0.0208	0.0849	0.0041
16	rs8046999	950446	0.88	0.670214810425093	1.06	0.021606521931111	2.038015306965	1.27965947596105	0.0174	0.0145	0.0212	0.0073	0.147	0.0117	0.0091	0.0731	0.0037	0.0926	0.1167	0.0268	0.0072	0.1228	0.0195	0.0131	0.0097	0.0032	0.0023	0.0301	0.0221	0.0323	0.0796	0.02	0.0856	0.0041
16	rs117647255	951424	0.88	0.670214810425093	1.06	0.021606521931111	1.85887578259936	1.18769167039996	0.0172	0.0145	0.0209	0.0072	0.1481	0.0114	0.0087	0.0731	0.0037	0.0925	0.1172	0.0267	0.0071	0.1232	0.0194	0.0128	0.0095	0.0031	0.0023	0.0305	0.0222	0.0318	0.0798	0.02	0.0858	0.0041
16	rs4984969	957885	0.88	0.670214810425093	1.06	0.021606521931111	1.83758024906067	1.20158342921868	0.0172	0.0145	0.021	0.0072	0.1482	0.0114	0.0087	0.0731	0.0037	0.0925	0.1172	0.0267	0.0071	0.1232	0.0193	0.0128	0.0095	0.0031	0.0023	0.0305	0.0222	0.0318	0.0798	0.02	0.0859	0.0041
16	rs12927254	959446	0.88	0.670214810425093	1.06	0.021606521931111	1.8301413425792	1.20721440841891	0.0172	0.0145	0.021	0.0072	0.1482	0.0114	0.0087	0.0731	0.0037	0.0925	0.1172	0.0267	0.0071	0.1233	0.0193	0.0128	0.0095	0.0031	0.0023	0.0305	0.0222	0.0318	0.0798	0.02	0.0859	0.0041
16	rs742036	960725	0.88	0.670214810425093	1.06	0.021606521931111	1.82357356558155	1.21334751611752	0.0172	0.0145	0.021	0.0072	0.1482	0.0114	0.0087	0.0731	0.0037	0.0925	0.1172	0.0267	0.0071	0.1233	0.0194	0.0128	0.0095	0.0031	0.0023	0.0305	0.0222	0.0318	0.0799	0.0199	0.0859	0.0041
16	rs73497289	964060	0.88	0.670214810425093	1.06	0.021606521931111	1.81078444638888	1.2143425903717	0.0171	0.0145	0.021	0.0072	0.1481	0.0113	0.0087	0.0731	0.0037	0.0925	0.1173	0.0267	0.0071	0.1234	0.0194	0.0128	0.0095	0.0031	0.0023	0.0306	0.0222	0.0317	0.0798	0.02	0.0859	0.0042
16	rs56358677	964885	0.88	0.670214810425093	1.08	0.013797621939345	1.80659981248589	1.21351335184124	0.0171	0.0145	0.0211	0.0072	0.1482	0.0113	0.0087	0.073	0.0037	0.0925	0.1173	0.0267	0.0071	0.1234	0.0194	0.0128	0.0095	0.0031	0.0023	0.0306	0.0222	0.0317	0.0798	0.02	0.0859	0.0042
16	rs60949950	970803	0.89	0.616467558766813	1.1	0.00852214968555774	1.77644150533873	1.19033550481942	0.0171	0.0144	0.0212	0.0072	0.1481	0.0113	0.0087	0.073	0.0037	0.0925	0.1174	0.0268	0.0071	0.1234	0.0193	0.0128	0.0095	0.0031	0.0023	0.0306	0.0221	0.0317	0.0798	0.0199	0.086	0.0042
16	rs73499222	972001	0.89	0.616467558766813	1.11	0.00661172274965255	1.7859405584064	1.18570948200122	0.0171	0.0144	0.0212	0.0072	0.1481	0.0113	0.0086	0.073	0.0037	0.0925	0.1174	0.0268	0.0071	0.1234	0.0193	0.0128	0.0095	0.003	0.0023	0.0307	0.0221	0.0317	0.0798	0.0199	0.0861	0.0042
16	rs62013819	976799	0.89	0.616467558766813	1.11	0.00661172274965255	1.75760248682608	1.18108667379985	0.0171	0.0144	0.0212	0.0072	0.1481	0.0112	0.0086	0.0731	0.0037	0.0926	0.1175	0.0268	0.007	0.1235	0.0193	0.0127	0.0095	0.003	0.0023	0.0307	0.0221	0.0316	0.0799	0.0199	0.086	0.0042
16	rs12925888	977944	0.89	0.616467558766813	1.11	0.00661172274965255	1.7491106368622	1.17283969892726	0.0171	0.0144	0.0211	0.0072	0.1482	0.0112	0.0086	0.0731	0.0037	0.0926	0.1175	0.0268	0.007	0.1235	0.0193	0.0127	0.0095	0.003	0.0023	0.0307	0.0221	0.0316	0.0799	0.0199	0.0859	0.0042
16	rs117993785	982877	0.89	0.616467558766813	1.11	0.00661172274965255	1.70476490659835	1.15571932357644	0.0171	0.0144	0.0211	0.0072	0.1481	0.0111	0.0086	0.0731	0.0037	0.0928	0.1175	0.0268	0.007	0.1236	0.0192	0.0127	0.0094	0.003	0.0023	0.0307	0.0221	0.0316	0.0799	0.0199	0.086	0.0042
16	rs1544799	985717	0.89	0.616467558766813	1.12	0.00508461679607111	1.60533385165291	1.08266386351007	0.0171	0.0143	0.0211	0.0071	0.1481	0.011	0.0085	0.073	0.0037	0.0934	0.1176	0.0269	0.007	0.1238	0.0191	0.0126	0.0094	0.0031	0.0022	0.0308	0.0221	0.0317	0.0792	0.0199	0.0862	0.0042
16	rs72759488	988639	0.89	0.616467558766813	1.12	0.00508461679607111	1.58162885306908	1.0743850369802	0.0171	0.0143	0.0211	0.0071	0.1481	0.011	0.0085	0.0729	0.0037	0.0937	0.1177	0.0269	0.007	0.1238	0.0191	0.0125	0.0094	0.0031	0.0023	0.0308	0.0221	0.0316	0.0792	0.0199	0.0863	0.0042
16	rs112029446	990631	0.89	0.616467558766813	1.12	0.00508461679607111	1.57559465334868	1.08965321671563	0.0171	0.0143	0.0211	0.0071	0.1481	0.011	0.0085	0.0729	0.0037	0.0938	0.1177	0.0269	0.007	0.1238	0.019	0.0125	0.0094	0.0031	0.0023	0.0308	0.0221	0.0316	0.0792	0.0199	0.0863	0.0042
16	rs402605	994364	0.89	0.616467558766813	1.12	0.00508461679607111	1.56650793661178	1.09762797212705	0.017	0.0143	0.0211	0.0071	0.1481	0.011	0.0085	0.0729	0.0037	0.0938	0.1178	0.0269	0.007	0.1238	0.019	0.0125	0.0094	0.0031	0.0023	0.0308	0.0221	0.0316	0.0792	0.0199	0.0863	0.0041
16	rs111383796	994785	0.89	0.616467558766813	1.12	0.00508461679607111	1.5706916003405	1.10202681266972	0.017	0.0143	0.0211	0.0071	0.1481	0.011	0.0085	0.0729	0.0037	0.0938	0.1177	0.0269	0.007	0.1239	0.019	0.0125	0.0094	0.0031	0.0023	0.0308	0.0221	0.0316	0.0793	0.0199	0.0863	0.0041
16	rs117716954	995690	0.89	0.616467558766813	1.12	0.00508461679607111	1.57876413070109	1.10170086129402	0.017	0.0143	0.021	0.0071	0.1481	0.011	0.0085	0.0729	0.0037	0.0939	0.1177	0.0269	0.007	0.1238	0.019	0.0125	0.0094	0.0031	0.0023	0.0308	0.0221	0.0316	0.0793	0.0199	0.0863	0.0042
16	rs72769407	996855	0.89	0.616467558766813	1.11	0.00661172274965255	1.5810148267944	1.05333616427478	0.017	0.0143	0.021	0.0071	0.1481	0.011	0.0085	0.0729	0.0037	0.0939	0.1178	0.0269	0.007	0.1238	0.019	0.0125	0.0094	0.0031	0.0023	0.0308	0.0221	0.0316	0.0792	0.0199	0.0862	0.0041
16	rs2729577	1009035	0.89	0.616467558766813	1.11	0.00661172274965255	1.5784573069478	1.04284122301051	0.017	0.0143	0.021	0.0071	0.148	0.011	0.0085	0.0731	0.0036	0.0939	0.1178	0.0269	0.007	0.1239	0.019	0.0125	0.0094	0.003	0.0022	0.0308	0.0222	0.0316	0.0792	0.0199	0.0862	0.0041
16	rs77440498	1013255	0.89	0.616467558766813	1.12	0.00508461679607111	1.56722193595141	1.05010483986247	0.017	0.0143	0.021	0.0071	0.1479	0.011	0.0084	0.0731	0.0036	0.0939	0.1178	0.027	0.007	0.1239	0.019	0.0125	0.0094	0.003	0.0022	0.0309	0.0222	0.0316	0.0792	0.0198	0.0863	0.0041
16	rs6600238	1016057	0.89	0.616467558766813	1.12	0.00508461679607111	1.5598835486876	1.05188183672075	0.017	0.0143	0.021	0.0071	0.1478	0.011	0.0084	0.0731	0.0036	0.0939	0.1179	0.027	0.007	0.1239	0.019	0.0125	0.0094	0.003	0.0022	0.0309	0.0223	0.0315	0.0792	0.0198	0.0863	0.0041
16	rs117870804	1023691	0.89	0.616467558766813	1.12	0.00508461679607111	1.5334876363792	1.05931903502339	0.0169	0.0142	0.021	0.0071	0.1478	0.011	0.0084	0.0728	0.0036	0.094	0.118	0.027	0.007	0.1239	0.019	0.0124	0.0094	0.003	0.0023	0.0311	0.0223	0.0315	0.0792	0.0198	0.0863	0.004
16	rs34319385	1024083	0.89	0.616467558766813	1.14	0.00292726741230175	1.53419615685781	1.07503392827817	0.0169	0.0142	0.021	0.0071	0.1477	0.0111	0.0084	0.0728	0.0036	0.094	0.118	0.027	0.007	0.1239	0.019	0.0125	0.0094	0.003	0.0023	0.0311	0.0223	0.0315	0.0792	0.0197	0.0863	0.004
16	rs4984741	1025464	0.89	0.616467558766813	1.16	0.00162472768562722	1.55011839017142	1.09290691830713	0.0169	0.0142	0.021	0.0071	0.1477	0.0111	0.0084	0.0728	0.0036	0.094	0.118	0.027	0.007	0.1237	0.019	0.0125	0.0095	0.003	0.0023	0.0311	0.0224	0.0315	0.0792	0.0197	0.0863	0.004
16	rs1978480	1026398	0.89	0.616467558766813	1.17	0.00119367215172592	1.53338642886051	1.09453444252898	0.0169	0.0142	0.021	0.0072	0.1477	0.0111	0.0085	0.0727	0.0036	0.0941	0.1179	0.027	0.007	0.1236	0.019	0.0125	0.0095	0.003	0.0023	0.031	0.0224	0.0315	0.0791	0.0198	0.0863	0.004
16	rs3803700	1027099	0.89	0.616467558766813	1.17	0.00119367215172592	1.54301195066767	1.0768187561033	0.0169	0.0142	0.021	0.0071	0.1477	0.0111	0.0084	0.0728	0.0036	0.0941	0.118	0.027	0.007	0.1237	0.019	0.0125	0.0095	0.003	0.0023	0.031	0.0224	0.0315	0.0791	0.0197	0.0863	0.004
16	rs12932842	1033116	0.89	0.616467558766813	1.17	0.00119367215172592	1.60173406255685	1.06660406040149	0.0169	0.0142	0.021	0.0072	0.1477	0.0111	0.0085	0.0728	0.0036	0.094	0.118	0.027	0.007	0.1235	0.019	0.0125	0.0095	0.003	0.0023	0.031	0.0224	0.0315	0.0791	0.0197	0.0862	0.004
16	rs117976932	1038890	0.92	0.472297109457422	1.18	0.000868780163516704	1.0991288240579	0.990670155276422	0.0169	0.0132	0.0192	0.0073	0.1505	0.0105	0.0082	0.0708	0.0036	0.0948	0.1174	0.0281	0.007	0.1235	0.0186	0.0117	0.0094	0.0034	0.0025	0.0323	0.0233	0.0298	0.0792	0.0198	0.0875	0.004
16	rs72769456	1039432	0.93	0.429746626914861	1.18	0.000868780163516704	1.02994703922628	0.973926109918379	0.0168	0.0129	0.0187	0.0073	0.151	0.0104	0.0082	0.0703	0.0036	0.0948	0.1175	0.0284	0.0069	0.1234	0.0185	0.0116	0.0094	0.0034	0.0025	0.0326	0.0236	0.0295	0.0792	0.0199	0.0878	0.004
16	rs3752600	1040065	0.93	0.429746626914861	1.18	0.000868780163516704	0.959812789477747	0.97456295877768	0.0168	0.0129	0.0183	0.0074	0.1517	0.0103	0.0082	0.0698	0.0036	0.0948	0.1175	0.0288	0.0069	0.1231	0.0185	0.0114	0.0093	0.0035	0.0025	0.033	0.0239	0.0291	0.0793	0.02	0.0881	0.004
16	rs237676	1040353	0.94	0.389848785336034	1.17	0.00119367215172592	0.792867141002246	0.969629508440637	0.0168	0.0129	0.0182	0.0074	0.152	0.0102	0.0082	0.0696	0.0036	0.0948	0.1174	0.0289	0.0069	0.123	0.0184	0.0113	0.0093	0.0035	0.0025	0.0332	0.024	0.0288	0.0794	0.02	0.0884	0.004
16	rs237679	1041460	0.94	0.389848785336034	1.17	0.00119367215172592	0.714169278524568	0.950737198969043	0.0166	0.0129	0.0175	0.0075	0.1527	0.01	0.008	0.0687	0.0036	0.0949	0.118	0.0289	0.0068	0.1232	0.0183	0.0109	0.0093	0.0037	0.0026	0.0337	0.0242	0.0283	0.0792	0.0201	0.089	0.004
16	rs171115	1041791	0.94	0.389848785336034	1.16	0.00162472768562722	0.649653125865248	0.914118666183786	0.0166	0.0129	0.0173	0.0075	0.1529	0.0099	0.008	0.068	0.0036	0.0952	0.1181	0.029	0.0067	0.1234	0.0182	0.0108	0.0093	0.0036	0.0026	0.0339	0.0244	0.0282	0.0789	0.0204	0.0892	0.004
16	rs237949	1041856	0.95	0.352537935866182	1.15	0.00219092675958573	0.648940677572544	0.897327659102515	0.0166	0.0129	0.0172	0.0075	0.1527	0.0099	0.008	0.0679	0.0035	0.0953	0.1183	0.029	0.0067	0.1235	0.0182	0.0108	0.0093	0.0036	0.0025	0.0339	0.0245	0.0282	0.0789	0.0204	0.0893	0.0041
16	rs559293	1043311	0.95	0.352537935866182	1.14	0.00292726741230175	0.553285821562752	0.921356397766246	0.0165	0.013	0.016	0.0078	0.1527	0.0098	0.0079	0.0668	0.0035	0.0965	0.1181	0.0292	0.0065	0.1238	0.0175	0.0105	0.0095	0.0038	0.0025	0.0348	0.0248	0.028	0.0782	0.0208	0.0903	0.0041
16	rs534319	1045721	0.95	0.352537935866182	1.14	0.00292726741230175	0.512981790104098	0.847030063074303	0.0164	0.013	0.0151	0.0079	0.1528	0.0096	0.0076	0.0664	0.0034	0.0972	0.1178	0.0293	0.0062	0.1232	0.0179	0.0103	0.0095	0.0036	0.0024	0.0357	0.025	0.0286	0.0771	0.0215	0.0912	0.0041
16	rs580412	1046264	0.95	0.352537935866182	1.14	0.00292726741230175	0.497078542516628	0.805760360672377	0.0164	0.013	0.015	0.0078	0.1529	0.0096	0.0076	0.0663	0.0034	0.0971	0.1177	0.0295	0.0061	0.123	0.018	0.0102	0.0095	0.0036	0.0024	0.0358	0.0251	0.0288	0.0769	0.0216	0.0913	0.0041
16	rs11640890	1046630	0.95	0.352537935866182	1.14	0.00292726741230175	0.467705218092129	0.779810143696958	0.0163	0.013	0.015	0.0078	0.1536	0.0096	0.0076	0.0663	0.0034	0.0972	0.1175	0.0296	0.0061	0.1228	0.0181	0.0102	0.0095	0.0036	0.0024	0.036	0.025	0.0288	0.0765	0.0216	0.0915	0.0041
16	rs12933152	1048864	0.95	0.352537935866182	1.14	0.00292726741230175	0.324550238439767	0.453916699732508	0.0154	0.0131	0.0148	0.0075	0.1547	0.0089	0.0068	0.0662	0.0032	0.0984	0.1168	0.031	0.0053	0.1235	0.0187	0.0092	0.0089	0.0034	0.0023	0.0369	0.0256	0.0289	0.0737	0.0214	0.0945	0.004
16	rs4984745	1049075	0.95	0.352537935866182	1.14	0.00292726741230175	0.291095119904598	0.44698107442655	0.0153	0.0132	0.0147	0.0074	0.1545	0.0088	0.0067	0.0665	0.0031	0.0986	0.1164	0.0312	0.0052	0.1236	0.0188	0.0091	0.0088	0.0034	0.0023	0.0373	0.0258	0.0288	0.0738	0.0214	0.0949	0.0039
16	rs17135101	1050199	0.95	0.352537935866182	1.14	0.00292726741230175	0.249987022088307	0.395379635288288	0.0152	0.0134	0.0146	0.0072	0.1547	0.0086	0.0065	0.0664	0.003	0.0985	0.1167	0.0312	0.0052	0.1239	0.0188	0.0088	0.0086	0.0033	0.0022	0.0375	0.0259	0.0288	0.0737	0.0213	0.0956	0.0039
16	rs682248	1050507	0.95	0.352537935866182	1.14	0.00292726741230175	0.235868628474484	0.376578502051919	0.0151	0.0135	0.0146	0.0072	0.1548	0.0085	0.0065	0.0664	0.003	0.0985	0.1168	0.0312	0.0051	0.124	0.0188	0.0088	0.0086	0.0032	0.0022	0.0375	0.0259	0.0288	0.0736	0.0213	0.0958	0.0039
16	rs565277	1050760	0.95	0.352537935866182	1.14	0.00292726741230175	0.174384375708679	0.355160200078183	0.015	0.0135	0.0147	0.0071	0.1549	0.0085	0.0065	0.0662	0.0028	0.0985	0.1173	0.0314	0.0052	0.1239	0.0188	0.0087	0.0084	0.0032	0.0021	0.0374	0.0259	0.0288	0.0738	0.0213	0.0958	0.0037
16	rs3888821	1055526	0.95	0.352537935866182	1.13	0.00387546850196874	0.155628907225249	0.341246656018996	0.0149	0.0136	0.0147	0.0071	0.1547	0.0083	0.0064	0.0662	0.0027	0.0988	0.1176	0.0315	0.005	0.1247	0.0187	0.0086	0.0084	0.003	0.002	0.0375	0.026	0.0288	0.0737	0.0213	0.0961	0.0035
16	rs28605090	1059649	0.95	0.352537935866182	1.13	0.00387546850196874	0.136710545860971	0.330795293442729	0.0148	0.0137	0.0146	0.007	0.1546	0.0082	0.0064	0.066	0.0026	0.0991	0.1178	0.0316	0.0048	0.1251	0.0186	0.0085	0.0083	0.0029	0.0019	0.0376	0.026	0.0287	0.0737	0.0212	0.0963	0.0034
16	rs440798	1061752	0.95	0.352537935866182	1.12	0.00508461679607111	0.128141812122456	0.332142484935134	0.0147	0.0138	0.0146	0.007	0.1545	0.0082	0.0064	0.0659	0.0025	0.0992	0.1179	0.0316	0.0047	0.1254	0.0186	0.0085	0.0083	0.0028	0.0019	0.0376	0.026	0.0287	0.0737	0.0212	0.0964	0.0034
16	rs113663706	1065254	0.95	0.352537935866182	1.11	0.00661172274965255	0.111699771588416	0.333613968190977	0.0146	0.0139	0.0146	0.007	0.1543	0.0082	0.0065	0.0659	0.0024	0.0993	0.1179	0.0316	0.0046	0.1258	0.0186	0.0084	0.0083	0.0027	0.0018	0.0377	0.0261	0.0288	0.0737	0.0212	0.0966	0.0033
16	rs9936536	1066396	0.95	0.352537935866182	1.11	0.00661172274965255	0.105305405076623	0.345825384522591	0.0146	0.0139	0.0146	0.007	0.1543	0.0082	0.0065	0.066	0.0024	0.0993	0.118	0.0316	0.0045	0.1259	0.0186	0.0084	0.0083	0.0027	0.0018	0.0377	0.0261	0.0289	0.0738	0.021	0.0967	0.0033
16	rs12928550	1066415	0.95	0.352537935866182	1.11	0.00661172274965255	0.0906232106818197	0.341987954409437	0.015	0.0139	0.0145	0.007	0.1543	0.0082	0.0065	0.0659	0.0023	0.0993	0.118	0.0316	0.0045	0.126	0.0185	0.0084	0.0082	0.0027	0.0018	0.0377	0.0262	0.0289	0.0738	0.021	0.0967	0.0031
16	rs12925779	1071366	0.95	0.352537935866182	1.11	0.00661172274965255	0.0869904125159564	0.340629262954728	0.0149	0.0138	0.0143	0.007	0.1542	0.0081	0.0065	0.0659	0.0021	0.0995	0.1181	0.0316	0.0044	0.1263	0.0186	0.0083	0.0081	0.0027	0.0018	0.0377	0.0265	0.029	0.0738	0.021	0.0966	0.0031
16	rs2573149	1073149	0.95	0.352537935866182	1.11	0.00661172274965255	0.0787380100532048	0.349177693295451	0.0148	0.0138	0.0144	0.007	0.1541	0.0081	0.0066	0.0658	0.0021	0.0993	0.1182	0.0316	0.0044	0.1265	0.0187	0.0083	0.0081	0.0026	0.0018	0.0379	0.0265	0.029	0.0737	0.0211	0.0967	0.003
16	rs2744148	1073552	0.95	0.352537935866182	1.1	0.00852214968555774	0.0803420034491454	0.350048326218706	0.0148	0.0138	0.0144	0.007	0.154	0.0081	0.0065	0.0658	0.0021	0.0993	0.1182	0.0316	0.0044	0.1265	0.0188	0.0083	0.0081	0.0026	0.0017	0.0379	0.0265	0.029	0.0737	0.0211	0.0967	0.003
16	rs372196	1073782	0.95	0.352537935866182	1.09	0.0108898842413945	0.0942264479457462	0.352788644729555	0.0148	0.0138	0.0144	0.007	0.154	0.0081	0.0065	0.0658	0.0021	0.0993	0.1182	0.0317	0.0044	0.1265	0.0188	0.0083	0.0081	0.0026	0.0017	0.0379	0.0265	0.029	0.0737	0.0212	0.0967	0.0031
16	rs3916460	1079531	0.95	0.352537935866182	1.08	0.013797621939345	0.07028480509991	0.348556194043495	0.0148	0.0138	0.0143	0.0069	0.154	0.008	0.0066	0.0656	0.0021	0.0995	0.1182	0.0312	0.0042	0.1268	0.0186	0.0081	0.008	0.0025	0.0016	0.0382	0.0265	0.0293	0.0738	0.0207	0.0972	0.0031
16	rs17499802	1084970	0.95	0.352537935866182	1.03	0.0399082203678001	0.0645042518024717	0.337177856360444	0.0149	0.0139	0.0143	0.0068	0.154	0.008	0.0066	0.0655	0.0021	0.0995	0.1182	0.0312	0.0042	0.1268	0.0187	0.0081	0.008	0.0025	0.0016	0.0383	0.0264	0.0293	0.0738	0.0206	0.0973	0.0031
16	rs375275	1086769	0.95	0.352537935866182	1.03	0.0399082203678001	0.0628464447796627	0.33373667732889	0.0149	0.0139	0.0144	0.0068	0.154	0.008	0.0066	0.0655	0.0021	0.0995	0.1182	0.0312	0.0041	0.1269	0.0187	0.0081	0.008	0.0025	0.0016	0.0383	0.0264	0.0293	0.0738	0.0206	0.0974	0.0031
16	rs79209253	1088921	0.95	0.352537935866182	1.02	0.0482398620390144	0.0629229227709655	0.335333090830472	0.0149	0.0139	0.0144	0.0068	0.154	0.008	0.0066	0.0654	0.0021	0.0995	0.1182	0.0313	0.0041	0.1269	0.0186	0.008	0.0079	0.0025	0.0016	0.0383	0.0264	0.0293	0.0739	0.0205	0.0974	0.0031
16	rs513000	1092871	0.95	0.352537935866182	1.02	0.0482398620390144	0.0664281100518179	0.342482411609267	0.0149	0.0139	0.0145	0.0068	0.1539	0.008	0.0066	0.0653	0.0021	0.0993	0.1182	0.0314	0.0041	0.1268	0.0186	0.008	0.008	0.0025	0.0016	0.0384	0.0264	0.0293	0.0738	0.0205	0.0974	0.0031
16	rs4984632	1100243	0.96	0.3177447436144	1.02	0.0482398620390144	0.0672440172037068	0.363684858623505	0.0149	0.0139	0.0146	0.0069	0.1538	0.0081	0.0067	0.0651	0.0021	0.0993	0.1184	0.0315	0.0041	0.1267	0.0186	0.008	0.0081	0.0025	0.0016	0.0386	0.0263	0.0292	0.0737	0.0204	0.0973	0.0031
16	rs11864154	1100776	0.96	0.3177447436144	1.02	0.0482398620390144	0.0677246500481653	0.361925085211173	0.0149	0.014	0.0146	0.0069	0.1539	0.0081	0.0067	0.0651	0.0021	0.0993	0.1184	0.0315	0.0041	0.1267	0.0186	0.008	0.0081	0.0024	0.0016	0.0386	0.0263	0.0292	0.0737	0.0204	0.0973	0.0031
16	Affx-12348842	1102701	0.96	0.3177447436144	1.01	0.0578993944755651	0.0697514399349947	0.380649487249056	0.0149	0.014	0.0146	0.0069	0.1538	0.0081	0.0067	0.0651	0.0021	0.0993	0.1186	0.0315	0.0041	0.1267	0.0186	0.008	0.0081	0.0024	0.0016	0.0386	0.0263	0.0291	0.0737	0.0204	0.0972	0.0031
16	rs112502724	1108669	0.99	0.227721472602965	1	0.069019173236101	0.0398859867422977	0.240425210901591	0.0154	0.0156	0.0152	0.0068	0.1541	0.0076	0.0071	0.0645	0.002	0.0992	0.1222	0.0314	0.0036	0.1269	0.0185	0.0071	0.0082	0.0025	0.0016	0.0398	0.0252	0.029	0.0712	0.0186	0.0971	0.003
16	rs79238091	1111940	1	0.202230525110681	0.94	0.173887076546345	0.0557344778051676	0.264663487611455	0.0158	0.0168	0.0159	0.0066	0.1538	0.0075	0.0076	0.0633	0.0019	0.0991	0.1245	0.0316	0.0032	0.1264	0.0188	0.0066	0.0084	0.0026	0.0015	0.0405	0.0243	0.0291	0.07	0.0179	0.0967	0.0029
16	rs213658	1114258	1	0.202230525110681	0.93	0.198940398764014	0.0256030113545498	0.206613737835211	0.0158	0.0168	0.0159	0.0066	0.1538	0.0075	0.0077	0.0633	0.0019	0.0991	0.1246	0.0316	0.0032	0.1264	0.0188	0.0066	0.0084	0.0026	0.0015	0.0406	0.0243	0.0292	0.07	0.0179	0.0967	0.0029
16	rs35464052	1114913	1	0.202230525110681	0.97	0.112481740502774	0.0225844164706581	0.181687572606014	0.0158	0.0169	0.0159	0.0066	0.1538	0.0075	0.0077	0.0632	0.002	0.0991	0.1247	0.0317	0.0032	0.1264	0.0188	0.0065	0.0083	0.0026	0.0015	0.0406	0.0242	0.0292	0.07	0.0179	0.0967	0.0029
16	rs1561024	1115044	1	0.202230525110681	0.97	0.112481740502774	0.0219592795393869	0.176053579771191	0.0158	0.0169	0.0159	0.0066	0.1538	0.0075	0.0077	0.0632	0.002	0.0991	0.1247	0.0317	0.0032	0.1264	0.0188	0.0065	0.0083	0.0026	0.0015	0.0406	0.0242	0.0292	0.07	0.0179	0.0968	0.0029
16	rs11649498	1115377	1	0.202230525110681	0.98	0.0961760782036991	0.0206227574056931	0.169888028207059	0.0158	0.0169	0.0159	0.0066	0.1538	0.0075	0.0077	0.0632	0.002	0.0991	0.1247	0.0317	0.0032	0.1264	0.0188	0.0065	0.0083	0.0026	0.0015	0.0406	0.0241	0.0292	0.07	0.0179	0.0968	0.0029
16	rs118125269	1116703	1	0.202230525110681	0.98	0.0961760782036991	0.0246166964851421	0.17206704779392	0.0158	0.0169	0.0159	0.0066	0.1537	0.0075	0.0076	0.0631	0.0019	0.0991	0.1254	0.0317	0.0032	0.1261	0.0188	0.0065	0.0083	0.0026	0.0014	0.0406	0.0241	0.0291	0.07	0.0179	0.0968	0.0029
16	rs56672694	1125170	1	0.202230525110681	0.98	0.0961760782036991	0.0336072735704072	0.162338419146868	0.0158	0.0169	0.0161	0.0064	0.1536	0.0075	0.0077	0.063	0.002	0.0989	0.1256	0.0321	0.0031	0.126	0.0189	0.0064	0.0082	0.0027	0.0014	0.0403	0.0238	0.029	0.07	0.0181	0.0971	0.003
16	rs4988483	1129010	1	0.202230525110681	0.98	0.0961760782036991	0.036501106724108	0.154050674514486	0.0159	0.017	0.0162	0.0064	0.1534	0.0076	0.0078	0.0629	0.002	0.0987	0.1257	0.0323	0.0031	0.1259	0.019	0.0063	0.0082	0.0027	0.0014	0.0403	0.0236	0.0288	0.0697	0.0182	0.0974	0.0031
16	rs4988487	1129193	1	0.202230525110681	0.98	0.0961760782036991	0.035466082938844	0.150532852689932	0.0159	0.017	0.0162	0.0064	0.1534	0.0076	0.0078	0.0629	0.002	0.0987	0.1257	0.0323	0.0031	0.1259	0.019	0.0063	0.0082	0.0027	0.0014	0.0403	0.0236	0.0288	0.0697	0.0182	0.0974	0.0031
16	rs2076419	1129225	1	0.202230525110681	0.98	0.0961760782036991	0.0357392003809927	0.150154294629113	0.0159	0.017	0.0162	0.0064	0.1534	0.0076	0.0078	0.0629	0.002	0.0987	0.1257	0.0323	0.0031	0.1259	0.0191	0.0063	0.0082	0.0027	0.0014	0.0403	0.0236	0.0288	0.0697	0.0182	0.0974	0.0031
16	rs35162372	1129384	1	0.202230525110681	0.98	0.0961760782036991	0.0369529390403768	0.145170903389879	0.0159	0.017	0.0162	0.0064	0.1534	0.0076	0.0078	0.0629	0.002	0.0986	0.1257	0.0324	0.0031	0.1258	0.0191	0.0063	0.0082	0.0028	0.0014	0.0403	0.0236	0.0288	0.0697	0.0182	0.0974	0.0031
16	rs34037914	1129501	1	0.202230525110681	0.99	0.0817332193164052	0.0360924934517613	0.148078359229789	0.0159	0.017	0.0162	0.0064	0.1534	0.0076	0.0078	0.0629	0.002	0.0986	0.1257	0.0324	0.0031	0.1258	0.0191	0.0063	0.0082	0.0028	0.0014	0.0403	0.0236	0.0288	0.0697	0.0182	0.0974	0.0031
16	rs169068	1129872	1	0.202230525110681	0.97	0.112481740502774	0.0345406981700402	0.144890643703438	0.0159	0.017	0.0163	0.0064	0.1535	0.0076	0.0078	0.0628	0.002	0.0986	0.1257	0.0324	0.0031	0.1257	0.0191	0.0063	0.0082	0.0028	0.0014	0.0403	0.0235	0.0288	0.0698	0.0182	0.0974	0.0031
16	rs642249	1129912	1	0.202230525110681	0.97	0.112481740502774	0.0352977391331159	0.147044299516954	0.0159	0.017	0.0163	0.0064	0.1535	0.0076	0.0078	0.0628	0.002	0.0986	0.1257	0.0324	0.0031	0.1257	0.0191	0.0063	0.0082	0.0028	0.0014	0.0403	0.0235	0.0288	0.0698	0.0182	0.0974	0.0031
16	rs117743597	1131618	1	0.202230525110681	0.97	0.112481740502774	0.0468811924024809	0.149020677207824	0.016	0.0169	0.0165	0.0065	0.1533	0.0077	0.0078	0.0627	0.002	0.0986	0.1258	0.0326	0.003	0.1257	0.0192	0.0063	0.0083	0.0028	0.0014	0.0403	0.0235	0.0289	0.0696	0.0182	0.097	0.0031
16	rs197056	1131695	1	0.202230525110681	0.96	0.130782650589638	0.0445949628622256	0.145451359012287	0.016	0.0169	0.0165	0.0065	0.1533	0.0077	0.0079	0.0626	0.002	0.0986	0.1258	0.0326	0.003	0.1257	0.0192	0.0063	0.0083	0.0028	0.0014	0.0403	0.0236	0.0289	0.0696	0.0182	0.097	0.0031
16	rs117868061	1132619	1.01	0.178854520006857	0.96	0.130782650589638	0.0796042602671055	0.16448313627982	0.016	0.0169	0.0166	0.0065	0.1531	0.0077	0.0079	0.0626	0.0019	0.0985	0.1258	0.0327	0.003	0.1256	0.0193	0.0063	0.0083	0.0028	0.0014	0.0403	0.0233	0.0288	0.0697	0.0183	0.097	0.0031
16	rs28379464	1135797	1.01	0.178854520006857	0.96	0.130782650589638	0.0749900744253839	0.140525634072531	0.0159	0.0168	0.0171	0.0066	0.1527	0.0077	0.008	0.0624	0.0019	0.0983	0.126	0.0331	0.0028	0.1255	0.0196	0.0063	0.0083	0.0028	0.0013	0.0403	0.023	0.0287	0.0696	0.0185	0.0973	0.0031
16	rs117261059	1137936	1.01	0.178854520006857	0.96	0.130782650589638	0.0695674299788033	0.127548514627829	0.0159	0.0167	0.0174	0.0066	0.1524	0.0076	0.008	0.0622	0.002	0.098	0.1261	0.0334	0.0029	0.1254	0.0198	0.0063	0.0083	0.0029	0.0013	0.0403	0.0229	0.0286	0.0694	0.0186	0.0972	0.0031
16	rs113157415	1143500	1.01	0.178854520006857	0.96	0.130782650589638	0.0958229658868539	0.135388633198017	0.0158	0.0167	0.018	0.0069	0.152	0.0076	0.0081	0.0618	0.0021	0.0975	0.1264	0.0338	0.003	0.125	0.0203	0.0063	0.0086	0.003	0.0014	0.0402	0.0224	0.0284	0.0691	0.0188	0.0969	0.0031
16	rs12719787	1146126	1.01	0.178854520006857	0.96	0.130782650589638	0.08975428657464	0.147608008188016	0.0158	0.0168	0.0183	0.0069	0.1517	0.0076	0.0082	0.0616	0.0023	0.0971	0.1265	0.0342	0.0031	0.1245	0.0206	0.0063	0.0087	0.0031	0.0014	0.0402	0.0222	0.0284	0.0691	0.019	0.0967	0.0032
16	rs117406712	1146130	1.01	0.178854520006857	0.96	0.130782650589638	0.0876051330220333	0.147514002725203	0.0158	0.0168	0.0183	0.0069	0.1518	0.0076	0.0082	0.0615	0.0023	0.0972	0.1266	0.0343	0.0031	0.1246	0.0206	0.0062	0.0087	0.0031	0.0014	0.0401	0.0222	0.0284	0.0691	0.019	0.0962	0.0032
16	rs77376122	1149678	1.01	0.178854520006857	0.96	0.130782650589638	0.125517778506578	0.171769339030634	0.0157	0.0169	0.0186	0.0069	0.1523	0.0075	0.0082	0.0607	0.0024	0.0973	0.1274	0.0346	0.0033	0.1248	0.0207	0.0062	0.0088	0.0031	0.0015	0.04	0.0215	0.0285	0.0682	0.019	0.0957	0.0031
16	rs197074	1151255	1.02	0.157502178544443	0.96	0.130782650589638	0.0840964448895241	0.145544887728679	0.0157	0.0169	0.0187	0.007	0.1524	0.0075	0.0082	0.0605	0.0025	0.0973	0.1276	0.0347	0.0034	0.1248	0.0208	0.0062	0.0088	0.0032	0.0016	0.0399	0.0213	0.0286	0.0679	0.019	0.0955	0.003
16	rs651061	1153879	1.02	0.157502178544443	0.96	0.130782650589638	0.0792259150122261	0.101073454066967	0.0157	0.0171	0.0188	0.007	0.1533	0.0075	0.0082	0.0601	0.0026	0.0976	0.1281	0.0347	0.0035	0.1241	0.0209	0.0062	0.0088	0.0032	0.0016	0.039	0.0211	0.0286	0.0678	0.019	0.0958	0.0029
16	rs115910078	1154629	1.02	0.157502178544443	0.97	0.112481740502774	0.0850464206132238	0.0999341173109123	0.0157	0.017	0.0188	0.007	0.1535	0.0074	0.0081	0.0601	0.0026	0.0977	0.1281	0.0347	0.0035	0.124	0.0209	0.0062	0.0088	0.0032	0.0016	0.0388	0.021	0.0287	0.0679	0.019	0.0958	0.0029
16	rs2745129	1159731	1.02	0.157502178544443	0.98	0.0961760782036991	0.0809713961838994	0.0978316186615012	0.0158	0.0169	0.0188	0.007	0.154	0.0074	0.0081	0.0601	0.0027	0.0981	0.1281	0.0347	0.0034	0.1237	0.0209	0.0061	0.0087	0.0032	0.0016	0.0383	0.0209	0.0288	0.068	0.019	0.0959	0.0029
16	rs118073883	1164498	1.02	0.157502178544443	0.99	0.0817332193164052	0.115265718736677	0.105763820788378	0.0158	0.0169	0.0188	0.007	0.1538	0.0073	0.008	0.06	0.0027	0.0982	0.1279	0.0347	0.0034	0.1239	0.0209	0.0061	0.0086	0.0032	0.0016	0.0383	0.0208	0.0289	0.068	0.019	0.096	0.0029
16	rs117082472	1167915	1.02	0.157502178544443	0.98	0.0961760782036991	0.120224004202054	0.0754615745563616	0.0157	0.0169	0.0189	0.007	0.1538	0.0072	0.008	0.0599	0.0027	0.0983	0.1279	0.0347	0.0034	0.1239	0.0208	0.0061	0.0086	0.0033	0.0016	0.0381	0.0207	0.029	0.0683	0.019	0.0961	0.0028
16	rs117751868	1171424	1.03	0.13807906481078	0.98	0.0961760782036991	0.134784336684639	0.0789773617711192	0.0158	0.0169	0.019	0.007	0.1537	0.0071	0.0079	0.0598	0.0028	0.0986	0.1283	0.0347	0.0035	0.1246	0.0202	0.006	0.0086	0.0033	0.0017	0.0381	0.0204	0.0293	0.0686	0.019	0.0955	0.0028
16	rs114866461	1178619	1.04	0.120487900976968	0.97	0.112481740502774	0.249678176095125	0.112484340870142	0.0159	0.0169	0.0196	0.0068	0.1526	0.0063	0.0075	0.0578	0.0033	0.0999	0.13	0.0344	0.0036	0.1258	0.0206	0.0055	0.0082	0.0038	0.002	0.0382	0.0186	0.0308	0.0699	0.019	0.0934	0.0028
16	rs12929745	1178675	1.04	0.120487900976968	0.97	0.112481740502774	0.223237929273114	0.104604167606527	0.0159	0.0169	0.0195	0.0068	0.1526	0.0063	0.0075	0.0578	0.0033	0.1	0.13	0.0343	0.0036	0.1257	0.0206	0.0055	0.0082	0.0038	0.002	0.0382	0.0186	0.0308	0.0699	0.019	0.0935	0.0028
16	rs12928460	1179031	1.04	0.120487900976968	0.97	0.112481740502774	0.196465549667674	0.0830856120545748	0.0159	0.017	0.0195	0.0068	0.1526	0.0062	0.0075	0.0578	0.0033	0.1001	0.1302	0.0342	0.0036	0.126	0.0205	0.0055	0.0082	0.0038	0.002	0.0382	0.0185	0.0308	0.0699	0.019	0.0934	0.0028
16	rs11865468	1184911	1.04	0.120487900976968	0.97	0.112481740502774	0.268257329257079	0.0732259513449364	0.0159	0.0175	0.0197	0.0066	0.1524	0.0058	0.0072	0.0579	0.0033	0.0989	0.1316	0.0338	0.0036	0.1273	0.0201	0.0052	0.008	0.004	0.002	0.038	0.0174	0.0311	0.0702	0.0189	0.0942	0.0028
16	rs117791874	1185058	1.04	0.120487900976968	0.97	0.112481740502774	0.286181412843187	0.0738002367806995	0.0159	0.0175	0.0197	0.0066	0.1524	0.0057	0.0072	0.0579	0.0033	0.0989	0.1317	0.0337	0.0036	0.1272	0.0201	0.0052	0.008	0.004	0.002	0.038	0.0173	0.0311	0.0702	0.0189	0.0943	0.0028
16	rs2050116	1190143	1.04	0.120487900976968	0.97	0.112481740502774	0.260566964268959	0.0753890267327221	0.0159	0.0176	0.0196	0.0064	0.1529	0.0055	0.0069	0.0576	0.0032	0.0999	0.1329	0.0333	0.0034	0.1275	0.0198	0.0049	0.0077	0.004	0.0021	0.0377	0.0167	0.031	0.0703	0.0188	0.0949	0.0028
16	rs8044890	1190655	1.04	0.120487900976968	0.97	0.112481740502774	0.241375169736364	0.0634800449719103	0.0159	0.0176	0.0196	0.0064	0.1529	0.0055	0.0069	0.0576	0.0032	0.0999	0.133	0.0333	0.0034	0.1275	0.0198	0.0049	0.0076	0.004	0.0021	0.0377	0.0166	0.031	0.0703	0.0188	0.0949	0.0028
16	rs35641935	1192949	1.04	0.120487900976968	0.97	0.112481740502774	0.271016810350607	0.044747939085228	0.0159	0.0175	0.0196	0.0063	0.1529	0.0054	0.0068	0.0578	0.0033	0.1	0.1334	0.0332	0.0034	0.1277	0.0196	0.0049	0.0076	0.004	0.002	0.0379	0.0163	0.031	0.0704	0.0188	0.0949	0.0027
16	rs117090898	1192961	1.04	0.120487900976968	0.96	0.130782650589638	0.269129512473066	0.0441115188441802	0.0159	0.0175	0.0196	0.0063	0.1529	0.0054	0.0068	0.0578	0.0033	0.1	0.1334	0.0332	0.0034	0.1277	0.0196	0.0049	0.0076	0.004	0.002	0.0379	0.0163	0.031	0.0704	0.0188	0.0949	0.0027
16	rs12929165	1193226	1.04	0.120487900976968	0.96	0.130782650589638	0.248973027932761	0.0378110296705107	0.0159	0.0175	0.0196	0.0064	0.153	0.0054	0.0069	0.0578	0.0033	0.1001	0.1335	0.0331	0.0034	0.1275	0.0196	0.0049	0.0076	0.004	0.002	0.0379	0.0162	0.0311	0.0705	0.0189	0.0949	0.0027
16	rs11644764	1197612	1.04	0.120487900976968	0.93	0.198940398764014	0.288608826123576	0.0387853668883745	0.0159	0.0175	0.0194	0.0062	0.1533	0.0052	0.0067	0.0581	0.0033	0.1002	0.1338	0.0331	0.0034	0.1278	0.0194	0.0047	0.0074	0.004	0.002	0.038	0.0161	0.031	0.0709	0.0187	0.0948	0.0027
16	rs72775422	1197663	1.04	0.120487900976968	0.93	0.198940398764014	0.290616102108611	0.0364764556750437	0.0159	0.0175	0.0194	0.0062	0.1533	0.0052	0.0067	0.0581	0.0033	0.1002	0.1338	0.0331	0.0034	0.1278	0.0194	0.0047	0.0074	0.004	0.002	0.038	0.0161	0.031	0.0709	0.0187	0.0948	0.0027
16	rs58563355	1199938	1.04	0.120487900976968	0.93	0.198940398764014	0.325312082905812	0.0429647877345991	0.0159	0.0175	0.0194	0.0061	0.1535	0.0052	0.0066	0.0581	0.0033	0.1002	0.1339	0.0331	0.0034	0.128	0.0193	0.0047	0.0073	0.004	0.002	0.0381	0.016	0.031	0.071	0.0186	0.0948	0.0027
16	rs3809635	1201615	1.04	0.120487900976968	0.93	0.198940398764014	0.309906200340854	0.0286965491729155	0.0159	0.0174	0.0194	0.006	0.1537	0.0051	0.0065	0.0581	0.0033	0.1003	0.1341	0.033	0.0034	0.1282	0.0192	0.0046	0.0072	0.004	0.002	0.0381	0.0159	0.0309	0.0712	0.0186	0.0947	0.0027
16	rs116902596	1215024	1.03	0.13807906481078	0.93	0.198940398764014	0.526148044335458	0.241536117976837	0.0161	0.0171	0.0186	0.0044	0.1578	0.0041	0.0049	0.0587	0.0032	0.1005	0.1373	0.0328	0.0034	0.1296	0.0174	0.0034	0.0052	0.0038	0.0018	0.0384	0.0157	0.0306	0.0721	0.0177	0.0965	0.0023
16	rs117598596	1216375	1.03	0.13807906481078	0.93	0.198940398764014	0.454066790608762	0.201039732629142	0.0161	0.0171	0.0186	0.0043	0.158	0.004	0.0049	0.0588	0.0032	0.1006	0.1374	0.0327	0.0034	0.1296	0.0174	0.0033	0.0052	0.0038	0.0018	0.0384	0.0157	0.0306	0.0722	0.0176	0.0966	0.0023
16	rs117898243	1216492	1.03	0.13807906481078	0.93	0.198940398764014	0.451542832494788	0.211599019334641	0.0161	0.0171	0.0186	0.0043	0.158	0.004	0.0049	0.0588	0.0032	0.1006	0.1374	0.0327	0.0034	0.1296	0.0174	0.0033	0.0052	0.0038	0.0018	0.0384	0.0157	0.0306	0.0722	0.0176	0.0966	0.0023
16	rs7200924	1220512	1.03	0.13807906481078	0.92	0.226487429171296	0.355643212776026	0.140064134304325	0.0161	0.0171	0.0186	0.0043	0.1581	0.004	0.0049	0.0588	0.0032	0.1005	0.1373	0.0327	0.0034	0.1296	0.0173	0.0033	0.0051	0.0038	0.0018	0.0384	0.0157	0.0306	0.0723	0.0176	0.0968	0.0023
16	rs72775429	1223183	1.03	0.13807906481078	0.91	0.256642068151906	0.356388775499387	0.14451726923519	0.0161	0.017	0.0186	0.0043	0.1581	0.004	0.0049	0.0588	0.0032	0.1005	0.1372	0.0327	0.0034	0.1296	0.0173	0.0033	0.0051	0.0038	0.0019	0.0383	0.0157	0.0306	0.0723	0.0176	0.0969	0.0023
16	rs72775430	1223350	1.03	0.13807906481078	0.91	0.256642068151906	0.353942085545529	0.140802799448455	0.0161	0.017	0.0186	0.0043	0.1581	0.004	0.0049	0.0588	0.0032	0.1005	0.1372	0.0327	0.0034	0.1296	0.0173	0.0033	0.0051	0.0038	0.0019	0.0383	0.0157	0.0306	0.0723	0.0176	0.0969	0.0023
16	rs11640796	1225628	1.03	0.13807906481078	0.91	0.256642068151906	0.31553109651294	0.111466161670666	0.0161	0.017	0.0186	0.0043	0.1582	0.004	0.0049	0.0589	0.0032	0.1006	0.1371	0.0327	0.0034	0.1296	0.0173	0.0033	0.0051	0.0038	0.0019	0.0383	0.0157	0.0306	0.0724	0.0176	0.0971	0.0023
16	rs76113316	1226712	1.03	0.13807906481078	0.91	0.256642068151906	0.32887970504165	0.108097900011537	0.0161	0.017	0.0186	0.0043	0.1581	0.004	0.0048	0.0589	0.0032	0.1006	0.1371	0.0327	0.0034	0.1296	0.0173	0.0033	0.0051	0.0038	0.0019	0.0383	0.0157	0.0306	0.0724	0.0176	0.0971	0.0023
16	rs117912140	1228567	1.03	0.13807906481078	0.9	0.289513196358555	0.334166135316643	0.110198422038498	0.0161	0.0171	0.0186	0.0043	0.1581	0.004	0.0048	0.059	0.0032	0.1006	0.1371	0.0327	0.0034	0.1296	0.0173	0.0033	0.0051	0.0038	0.0019	0.0383	0.0157	0.0306	0.0724	0.0176	0.0971	0.0023
16	rs7201343	1235162	1.03	0.13807906481078	0.9	0.289513196358555	0.329135312921402	0.0797922432827434	0.0162	0.0171	0.0186	0.0042	0.1582	0.004	0.0048	0.0591	0.0032	0.1007	0.1371	0.0326	0.0034	0.1297	0.0172	0.0033	0.005	0.0038	0.0019	0.0382	0.0156	0.0306	0.0725	0.0176	0.0971	0.0023
16	rs56323808	1235206	1.03	0.13807906481078	0.9	0.289513196358555	0.329953954519827	0.0802381565494411	0.0162	0.0171	0.0186	0.0042	0.1582	0.004	0.0048	0.0591	0.0032	0.1007	0.1371	0.0326	0.0034	0.1297	0.0172	0.0033	0.005	0.0038	0.0019	0.0382	0.0156	0.0305	0.0725	0.0176	0.0971	0.0023
16	rs117767543	1236565	1.03	0.13807906481078	0.9	0.289513196358555	0.30507117211789	0.070100603587163	0.0162	0.0171	0.0185	0.0042	0.1584	0.0039	0.0047	0.0594	0.0032	0.1006	0.1372	0.0325	0.0034	0.1297	0.0171	0.0033	0.0049	0.0038	0.0018	0.0381	0.0156	0.0305	0.0727	0.0175	0.0971	0.0022
16	rs7192858	1240358	1.03	0.13807906481078	0.9	0.289513196358555	0.264419728058715	0.0806850783757492	0.0163	0.0171	0.0183	0.004	0.1593	0.0037	0.0045	0.0604	0.0032	0.1004	0.1377	0.0322	0.0035	0.1296	0.0167	0.0031	0.0046	0.0037	0.0019	0.038	0.0156	0.0303	0.0734	0.0173	0.0971	0.0022
16	rs11248859	1241997	1.03	0.13807906481078	0.9	0.289513196358555	0.236852913761187	0.0482300619421839	0.0163	0.0171	0.0181	0.0039	0.1595	0.0036	0.0044	0.0606	0.0032	0.1005	0.1378	0.0321	0.0035	0.13	0.0165	0.0031	0.0045	0.0037	0.0019	0.038	0.0156	0.0302	0.0736	0.0173	0.097	0.0021
16	rs117363178	1242522	1.03	0.13807906481078	0.9	0.289513196358555	0.262013810379245	0.0556619326325885	0.0163	0.017	0.0181	0.0038	0.1596	0.0036	0.0044	0.0607	0.0032	0.1005	0.1378	0.0321	0.0035	0.1302	0.0164	0.003	0.0044	0.0037	0.0019	0.038	0.0156	0.0302	0.0737	0.0173	0.0969	0.0021
16	rs9926274	1243194	1.03	0.13807906481078	0.9	0.289513196358555	0.260566964268959	0.0592865141321168	0.0163	0.017	0.0181	0.0038	0.1597	0.0036	0.0043	0.0608	0.0032	0.1006	0.1378	0.0321	0.0035	0.1305	0.0163	0.003	0.0043	0.0037	0.0019	0.038	0.0156	0.0302	0.0737	0.0172	0.0969	0.0021
16	rs3738077	1246211	1.03	0.13807906481078	0.89	0.325204496311925	0.335352597682415	0.0950290950788296	0.0164	0.017	0.018	0.0034	0.1604	0.0034	0.0039	0.0612	0.0032	0.1007	0.1377	0.0325	0.0037	0.1318	0.0157	0.0028	0.0038	0.0037	0.0019	0.0379	0.0154	0.03	0.0738	0.017	0.0967	0.0022
16	rs3794620	1247571	1.03	0.13807906481078	0.89	0.325204496311925	0.294508246906809	0.0672394747727265	0.0164	0.017	0.018	0.0034	0.1606	0.0033	0.0038	0.0614	0.0032	0.1008	0.1376	0.0327	0.0038	0.1323	0.0156	0.0027	0.0037	0.0037	0.002	0.0379	0.0154	0.0299	0.0738	0.0169	0.0965	0.0022
16	rs118146757	1247572	1.03	0.13807906481078	0.88	0.363814363818289	0.294749407100399	0.067308666105179	0.0164	0.017	0.018	0.0034	0.1606	0.0033	0.0038	0.0614	0.0032	0.1008	0.1376	0.0327	0.0038	0.1323	0.0156	0.0027	0.0037	0.0037	0.002	0.0379	0.0154	0.0299	0.0738	0.0169	0.0965	0.0022
16	rs59091981	1250708	1.03	0.13807906481078	0.88	0.363814363818289	0.29702144874455	0.0962262556519893	0.0164	0.017	0.0179	0.0033	0.1605	0.0032	0.0037	0.0615	0.0032	0.1006	0.1377	0.033	0.0039	0.133	0.0153	0.0026	0.0036	0.0038	0.0021	0.038	0.0153	0.0298	0.0737	0.0167	0.0964	0.0023
16	rs35987858	1251298	1.03	0.13807906481078	0.87	0.405435896572436	0.28385952494803	0.0727964518298534	0.0165	0.017	0.0179	0.0033	0.1605	0.0032	0.0037	0.0616	0.0032	0.1005	0.1377	0.033	0.0039	0.1332	0.0152	0.0026	0.0036	0.0038	0.0021	0.0381	0.0153	0.0297	0.0737	0.0167	0.0964	0.0023
16	rs9924241	1252114	1.03	0.13807906481078	0.87	0.405435896572436	0.273374371986876	0.0613348109297567	0.0166	0.0171	0.0178	0.0033	0.1604	0.0032	0.0037	0.0615	0.0032	0.1005	0.1377	0.0331	0.0039	0.1332	0.0152	0.0026	0.0035	0.0038	0.0021	0.038	0.0153	0.0297	0.0736	0.0166	0.0964	0.0023
16	rs4984636	1252441	1.03	0.13807906481078	0.87	0.405435896572436	0.254288267918473	0.055789691174824	0.0166	0.0171	0.0178	0.0033	0.1604	0.0032	0.0037	0.0615	0.0032	0.1005	0.1378	0.0331	0.004	0.1333	0.0152	0.0026	0.0035	0.0038	0.0021	0.038	0.0153	0.0297	0.0736	0.0166	0.0963	0.0023
16	rs2050114	1253529	1.03	0.13807906481078	0.87	0.405435896572436	0.250870591688819	0.0585668296669022	0.0168	0.0171	0.0178	0.0033	0.1603	0.0032	0.0037	0.0616	0.0032	0.1002	0.138	0.033	0.004	0.1335	0.0151	0.0026	0.0035	0.0038	0.0021	0.0381	0.0152	0.0296	0.0735	0.0166	0.0964	0.0024
16	rs3751664	1254369	1.03	0.13807906481078	0.87	0.405435896572436	0.258449808877884	0.0684894613515642	0.0168	0.0171	0.0177	0.0033	0.1603	0.0032	0.0036	0.0616	0.0032	0.1001	0.1383	0.0331	0.004	0.1335	0.0151	0.0026	0.0034	0.0038	0.0022	0.0381	0.0152	0.0296	0.0733	0.0166	0.0965	0.0024
16	rs117673391	1256016	1.02	0.157502178544443	0.87	0.405435896572436	0.248225005729673	0.089598786029296	0.0169	0.0171	0.0177	0.0032	0.1602	0.0031	0.0035	0.062	0.0033	0.1001	0.1387	0.0333	0.0041	0.1336	0.0151	0.0025	0.0033	0.0038	0.0023	0.0382	0.0154	0.0294	0.0727	0.0165	0.096	0.0025
16	rs12930875	1257731	1.02	0.157502178544443	0.87	0.405435896572436	0.227698560679585	0.0840689375782161	0.0171	0.0171	0.0177	0.0031	0.1599	0.003	0.0032	0.0622	0.0033	0.1	0.1393	0.0336	0.0043	0.1337	0.0151	0.0024	0.0032	0.0039	0.0024	0.0383	0.0155	0.0293	0.0722	0.0165	0.0956	0.0026
16	rs8063574	1260481	1.02	0.157502178544443	0.87	0.405435896572436	0.294508246906809	0.192930093404864	0.0169	0.0171	0.0177	0.003	0.1608	0.0029	0.0029	0.063	0.0032	0.1	0.1383	0.0341	0.0043	0.1339	0.0149	0.0023	0.003	0.004	0.0022	0.038	0.0153	0.0293	0.0724	0.0172	0.0955	0.0026
16	rs2738898	1261024	1.02	0.157502178544443	0.87	0.405435896572436	0.25384298512934	0.163507035332616	0.0169	0.0171	0.0177	0.003	0.1608	0.0029	0.0028	0.063	0.0032	0.0999	0.1384	0.034	0.0043	0.1341	0.0149	0.0023	0.0031	0.004	0.0022	0.0379	0.0152	0.0293	0.0726	0.0172	0.0955	0.0025
16	rs4984637	1261282	1.02	0.157502178544443	0.87	0.405435896572436	0.247917355323121	0.163507035332616	0.0169	0.0171	0.0176	0.003	0.1608	0.0028	0.0028	0.063	0.0032	0.0998	0.1384	0.034	0.0043	0.1338	0.0149	0.0023	0.0031	0.004	0.0021	0.0378	0.0153	0.0294	0.0726	0.0172	0.0958	0.0025
16	rs72552054	1268979	1.02	0.157502178544443	0.87	0.405435896572436	0.175033464126504	0.186769247482587	0.0167	0.0171	0.0176	0.0029	0.1603	0.0028	0.0028	0.0632	0.0029	0.0998	0.1379	0.0344	0.0043	0.1339	0.0149	0.0023	0.003	0.0039	0.0021	0.0377	0.0153	0.0294	0.0724	0.0171	0.0977	0.0025
16	rs3751886	1269003	1.02	0.157502178544443	0.86	0.450156947394433	0.174853021525944	0.182902789551251	0.0167	0.0171	0.0176	0.0029	0.1604	0.0028	0.0028	0.0632	0.0029	0.0999	0.1379	0.0343	0.0043	0.1339	0.0148	0.0023	0.003	0.0039	0.0021	0.0377	0.0153	0.0293	0.0724	0.0171	0.0977	0.0025
16	rs72552058	1269183	1.02	0.157502178544443	0.86	0.450156947394433	0.171373783714504	0.179064177769424	0.0167	0.0171	0.0176	0.0029	0.1604	0.0028	0.0028	0.0632	0.0029	0.0999	0.1379	0.0343	0.0043	0.1339	0.0148	0.0023	0.003	0.0039	0.0021	0.0377	0.0153	0.0293	0.0724	0.0171	0.0978	0.0025
16	rs1054645	1270162	1.02	0.157502178544443	0.86	0.450156947394433	0.153480770434559	0.191383517578088	0.0166	0.0172	0.0176	0.0029	0.1604	0.0028	0.0028	0.0631	0.0029	0.0999	0.1379	0.0343	0.0042	0.1339	0.0148	0.0023	0.003	0.004	0.0021	0.0376	0.0154	0.0293	0.0724	0.0171	0.098	0.0025
16	rs1004041	1271890	1.02	0.157502178544443	0.86	0.450156947394433	0.14894163135494	0.18922542205828	0.0166	0.0173	0.0175	0.0029	0.1603	0.0028	0.0028	0.0633	0.003	0.0996	0.138	0.0343	0.0043	0.1339	0.0146	0.0023	0.003	0.004	0.0022	0.0376	0.0155	0.0292	0.0723	0.017	0.0981	0.0026
16	rs117170124	1272426	1.02	0.157502178544443	0.86	0.450156947394433	0.13912565852064	0.199158311975777	0.0167	0.0173	0.0175	0.0029	0.1603	0.0028	0.0028	0.0634	0.0029	0.0996	0.138	0.0343	0.0043	0.134	0.0145	0.0022	0.003	0.004	0.0022	0.0376	0.0156	0.0291	0.0723	0.0168	0.0984	0.0026
16	rs4984638	1272684	1.02	0.157502178544443	0.86	0.450156947394433	0.138716132170139	0.197386881057741	0.0167	0.0173	0.0175	0.0029	0.1603	0.0027	0.0028	0.0634	0.0029	0.0996	0.1381	0.0343	0.0043	0.134	0.0145	0.0022	0.003	0.004	0.0022	0.0376	0.0156	0.0291	0.0723	0.0168	0.0984	0.0025
16	rs909921	1273803	1.02	0.157502178544443	0.86	0.450156947394433	0.133550337172167	0.20798869413567	0.0167	0.0173	0.0174	0.0028	0.16	0.0027	0.0027	0.0636	0.0029	0.0997	0.1382	0.0345	0.0043	0.1339	0.0145	0.0023	0.0029	0.004	0.0022	0.0375	0.0157	0.0291	0.0723	0.0168	0.0981	0.0026
16	rs113317584	1275775	1.02	0.157502178544443	0.86	0.450156947394433	0.150291599840784	0.223310497914428	0.0167	0.0174	0.0174	0.0028	0.1598	0.0027	0.0027	0.0636	0.0029	0.0997	0.1383	0.0345	0.0043	0.134	0.0145	0.0023	0.0029	0.0041	0.0022	0.0375	0.0158	0.0291	0.0723	0.017	0.0977	0.0026
16	rs7203762	1288132	1.02	0.157502178544443	0.86	0.450156947394433	0.19658129949975	0.205663625006384	0.0167	0.0176	0.0174	0.0028	0.1591	0.0027	0.0027	0.0636	0.003	0.0995	0.1387	0.035	0.0045	0.1344	0.0144	0.0023	0.003	0.0041	0.0022	0.0377	0.016	0.0294	0.072	0.0186	0.0948	0.0027
16	rs3760122	1288881	1.02	0.157502178544443	0.86	0.450156947394433	0.235398684605054	0.218988660934331	0.0167	0.0176	0.0174	0.0028	0.159	0.0027	0.0027	0.0637	0.0031	0.0995	0.1388	0.0351	0.0045	0.1343	0.0144	0.0023	0.003	0.0041	0.0023	0.0378	0.016	0.0294	0.0719	0.0188	0.0945	0.0028
16	rs138390396	1291586	1.02	0.157502178544443	0.86	0.450156947394433	0.254332819646069	0.206402475603754	0.0167	0.0177	0.0173	0.0028	0.1589	0.0027	0.0027	0.0637	0.0031	0.0995	0.1388	0.0352	0.0046	0.1342	0.0144	0.0023	0.003	0.0041	0.0023	0.0378	0.016	0.0294	0.0717	0.0188	0.0943	0.0028
16	rs57747044	1297060	1.02	0.157502178544443	0.86	0.450156947394433	0.254154638315265	0.204504360313567	0.0167	0.0177	0.0173	0.0028	0.1586	0.0027	0.0027	0.064	0.0032	0.0995	0.1389	0.0353	0.0047	0.1342	0.0144	0.0023	0.003	0.0041	0.0023	0.0377	0.0161	0.0295	0.0715	0.0188	0.0942	0.0028
16	rs76428399	1297289	1.02	0.157502178544443	0.86	0.450156947394433	0.235099899400541	0.203767785973492	0.0167	0.0177	0.0173	0.0028	0.1586	0.0027	0.0028	0.064	0.0031	0.0995	0.1389	0.0353	0.0047	0.1341	0.0144	0.0023	0.003	0.0041	0.0023	0.0378	0.0161	0.0295	0.0715	0.0187	0.0942	0.0029
16	rs4984778	1297516	1.02	0.157502178544443	0.86	0.450156947394433	0.215275929250118	0.198949632167087	0.0167	0.0177	0.0173	0.0028	0.1586	0.0027	0.0028	0.064	0.0031	0.0995	0.1389	0.0353	0.0047	0.1341	0.0144	0.0023	0.003	0.0041	0.0023	0.0378	0.0161	0.0295	0.0715	0.0187	0.0942	0.0029
16	rs1800984	1306355	1.01	0.178854520006857	0.86	0.450156947394433	0.210913648015099	0.221686572135252	0.0168	0.0176	0.0173	0.0028	0.1579	0.0027	0.0027	0.0649	0.003	0.0994	0.139	0.0354	0.0047	0.1345	0.0144	0.0023	0.0031	0.004	0.0023	0.0375	0.0161	0.0296	0.071	0.0188	0.0943	0.0028
16	rs12917724	1307296	1.01	0.178854520006857	0.86	0.450156947394433	0.21507286324924	0.217912532524193	0.0167	0.0175	0.0173	0.0028	0.1578	0.0029	0.0027	0.065	0.003	0.0993	0.1391	0.0354	0.0048	0.1345	0.0143	0.0023	0.0031	0.004	0.0023	0.0375	0.0161	0.0296	0.0709	0.0188	0.0944	0.0028
16	rs113342481	1309047	1.01	0.178854520006857	0.86	0.450156947394433	0.232505090296281	0.232475394744211	0.0167	0.0175	0.0172	0.0027	0.1575	0.0029	0.0027	0.0652	0.0029	0.0992	0.1394	0.0353	0.0047	0.1346	0.014	0.0023	0.0031	0.0041	0.0023	0.0375	0.016	0.0295	0.071	0.0189	0.0946	0.0028
16	rs3765436	1311333	1.01	0.178854520006857	0.86	0.450156947394433	0.241721657368273	0.260781864474684	0.0167	0.0176	0.0171	0.0027	0.157	0.0029	0.0027	0.0655	0.0029	0.0991	0.1398	0.0351	0.0047	0.135	0.0139	0.0023	0.0031	0.0041	0.0023	0.0376	0.0161	0.0295	0.0712	0.0188	0.0946	0.0028
16	rs35483552	1315884	1.02	0.157502178544443	0.86	0.450156947394433	0.232971827628249	0.249357999179389	0.0166	0.0176	0.017	0.0026	0.1565	0.0028	0.0026	0.0656	0.0029	0.0989	0.1401	0.0348	0.0047	0.1354	0.0139	0.0023	0.0031	0.0042	0.0024	0.0377	0.0162	0.0294	0.0713	0.0187	0.0946	0.0028
16	rs9937841	1320593	1.02	0.157502178544443	0.86	0.450156947394433	0.214099644316701	0.244208959014143	0.0166	0.0176	0.017	0.0026	0.1563	0.0028	0.0026	0.0657	0.0029	0.0989	0.1402	0.0348	0.0047	0.1355	0.0139	0.0023	0.0031	0.0042	0.0024	0.0377	0.0163	0.0293	0.0714	0.0187	0.0945	0.0028
16	rs8055458	1323389	1.02	0.157502178544443	0.86	0.450156947394433	0.230558902591652	0.296581149140287	0.0166	0.0177	0.017	0.0026	0.1563	0.0028	0.0025	0.0657	0.0029	0.0988	0.1403	0.0347	0.0047	0.1356	0.0139	0.0023	0.0031	0.0042	0.0024	0.0377	0.0163	0.0293	0.0715	0.0187	0.0945	0.0028
16	rs62012934	1330798	0.98	0.255415240389183	0.86	0.450156947394433	0.213250111731911	0.0453883993183297	0.0166	0.017	0.0169	0.0029	0.1521	0.0037	0.0033	0.0649	0.0023	0.0979	0.1454	0.0354	0.0053	0.1377	0.0133	0.0039	0.0041	0.0037	0.0021	0.0364	0.0182	0.0268	0.0724	0.0187	0.0917	0.0024
16	rs17807841	1332721	0.98	0.255415240389183	0.86	0.450156947394433	0.164815800953621	0.0216719102217646	0.0166	0.017	0.0171	0.0029	0.152	0.0037	0.0033	0.0649	0.0023	0.0979	0.1454	0.0355	0.0053	0.1377	0.0133	0.0039	0.0041	0.0037	0.0021	0.0364	0.0182	0.0268	0.0724	0.0188	0.0915	0.0024
16	rs117303694	1332756	0.98	0.255415240389183	0.86	0.450156947394433	0.163876236244343	0.0213001342230555	0.0166	0.017	0.0171	0.0029	0.152	0.0037	0.0033	0.0649	0.0023	0.0979	0.1454	0.0355	0.0053	0.1377	0.0133	0.0039	0.0041	0.0037	0.0021	0.0364	0.0182	0.0267	0.0724	0.0188	0.0915	0.0025
16	rs9940055	1333387	0.98	0.255415240389183	0.86	0.450156947394433	0.154217204548529	0.0166424460716305	0.0167	0.0171	0.0171	0.0029	0.1515	0.0037	0.0033	0.0648	0.0023	0.098	0.1455	0.0355	0.0054	0.1377	0.0133	0.0039	0.0041	0.0037	0.0021	0.0364	0.0183	0.0267	0.0723	0.0188	0.0917	0.0026
16	rs4984799	1337717	0.98	0.255415240389183	0.86	0.450156947394433	0.155628907225249	0.0164968815994975	0.0167	0.0171	0.0172	0.0029	0.1515	0.0037	0.0034	0.0648	0.0023	0.098	0.146	0.0354	0.0053	0.1376	0.0133	0.0039	0.0041	0.0036	0.002	0.0364	0.0183	0.0267	0.0721	0.0189	0.0916	0.0025
16	rs73500280	1350008	0.97	0.285396128624663	0.86	0.450156947394433	0.126170699649891	0.016207647158578	0.0165	0.017	0.0172	0.0029	0.1513	0.0038	0.0034	0.0645	0.0021	0.0981	0.1466	0.0351	0.0051	0.1375	0.0132	0.004	0.0041	0.0036	0.002	0.0368	0.0184	0.0265	0.0724	0.019	0.0918	0.0023
16	rs114413799	1351612	0.97	0.285396128624663	0.86	0.450156947394433	0.119705142670736	0.0155308614229182	0.0165	0.017	0.0173	0.0029	0.1512	0.0038	0.0034	0.0645	0.0021	0.0982	0.1467	0.0351	0.0051	0.1375	0.0132	0.004	0.0041	0.0036	0.002	0.0369	0.0184	0.0265	0.0724	0.019	0.0918	0.0023
16	rs4984806	1364281	0.97	0.285396128624663	0.86	0.450156947394433	0.106051869193655	0.0153551385752214	0.0163	0.017	0.0177	0.003	0.1511	0.0038	0.0035	0.0644	0.002	0.0983	0.1472	0.0349	0.0049	0.1373	0.0131	0.004	0.0041	0.0035	0.0019	0.0372	0.0184	0.0262	0.0727	0.0189	0.092	0.0022
16	rs75998799	1366079	0.97	0.285396128624663	0.86	0.450156947394433	0.10398057354665	0.0147995039598228	0.0163	0.017	0.0178	0.003	0.1511	0.0038	0.0035	0.0643	0.0019	0.0983	0.1475	0.0348	0.0049	0.1374	0.0132	0.004	0.0041	0.0034	0.0018	0.0372	0.0183	0.0261	0.0726	0.019	0.0919	0.0022
16	rs4017714	1366317	0.97	0.285396128624663	0.86	0.450156947394433	0.10398057354665	0.014321691290433	0.0163	0.017	0.0178	0.003	0.1511	0.0038	0.0035	0.0643	0.0019	0.0982	0.1476	0.0348	0.0049	0.1374	0.0132	0.004	0.0041	0.0034	0.0018	0.0373	0.0183	0.0261	0.0726	0.019	0.0919	0.0022
16	rs78931180	1367680	0.97	0.285396128624663	0.87	0.405435896572436	0.102770934121738	0.01361966405766	0.0163	0.017	0.0178	0.003	0.151	0.0038	0.0035	0.0643	0.0019	0.0983	0.1476	0.0348	0.0049	0.1374	0.0132	0.004	0.0042	0.0035	0.0018	0.0373	0.0183	0.0261	0.0726	0.019	0.0919	0.0022
16	rs116145925	1368455	0.97	0.285396128624663	0.87	0.405435896572436	0.102326123477834	0.0130320049910256	0.0163	0.017	0.0178	0.003	0.151	0.0038	0.0035	0.0643	0.0019	0.0984	0.1476	0.0348	0.0049	0.1374	0.0132	0.004	0.0042	0.0035	0.0018	0.0373	0.0183	0.0261	0.0725	0.0189	0.0919	0.0022
16	rs115466201	1372135	0.97	0.285396128624663	0.87	0.405435896572436	0.103506186472932	0.0122374530174724	0.0162	0.0169	0.0177	0.003	0.1508	0.0038	0.0036	0.0644	0.0019	0.0985	0.1476	0.0349	0.0049	0.1374	0.0132	0.0041	0.0042	0.0035	0.0018	0.0374	0.0183	0.0261	0.0725	0.0189	0.0921	0.0021
16	rs8052688	1372183	0.97	0.285396128624663	0.87	0.405435896572436	0.103532505886234	0.0121438022339737	0.0162	0.0169	0.0177	0.003	0.1508	0.0038	0.0036	0.0644	0.0019	0.0985	0.1476	0.0349	0.0049	0.1374	0.0132	0.0041	0.0042	0.0035	0.0018	0.0374	0.0183	0.0261	0.0725	0.0189	0.0921	0.0021
16	rs761059	1374524	0.97	0.285396128624663	0.86	0.450156947394433	0.106613867123497	0.010204348519475	0.0162	0.0169	0.0177	0.003	0.1506	0.0039	0.0037	0.0643	0.0018	0.0986	0.1477	0.0349	0.0049	0.1375	0.0131	0.0041	0.0042	0.0035	0.0018	0.0374	0.0182	0.0261	0.0724	0.019	0.0921	0.0021
16	rs9597	1374951	0.97	0.285396128624663	0.86	0.450156947394433	0.108798856549966	0.010204348519475	0.0162	0.0169	0.0177	0.003	0.1506	0.0039	0.0037	0.0643	0.0018	0.0986	0.1477	0.035	0.0049	0.1375	0.013	0.0041	0.0042	0.0034	0.0018	0.0374	0.0182	0.0261	0.0724	0.019	0.0922	0.002
16	rs12925270	1375937	0.97	0.285396128624663	0.84	0.549223467132668	0.114507784747925	0.0106949989788103	0.0161	0.0169	0.0177	0.0031	0.1507	0.0039	0.0037	0.0643	0.0018	0.0986	0.1477	0.0351	0.0049	0.1375	0.013	0.0041	0.0042	0.0033	0.0017	0.0375	0.0183	0.0262	0.0723	0.0191	0.0921	0.002
16	rs77551033	1380362	0.96	0.3177447436144	0.84	0.549223467132668	0.124925998621907	0.0135866749403153	0.0159	0.0168	0.0177	0.0032	0.1513	0.0039	0.0037	0.0638	0.0018	0.0985	0.1478	0.0351	0.0049	0.1375	0.013	0.004	0.0043	0.0026	0.0017	0.0376	0.0185	0.0266	0.0725	0.0194	0.092	0.0018
16	rs3759936	1381680	0.96	0.3177447436144	0.84	0.549223467132668	0.134135634922335	0.0152851274436684	0.0159	0.0168	0.0177	0.0033	0.1515	0.0039	0.0037	0.0637	0.0018	0.0985	0.1478	0.0351	0.0049	0.1374	0.013	0.004	0.0043	0.0024	0.0017	0.0377	0.0185	0.0267	0.0725	0.0195	0.092	0.0017
16	rs72779206	1382352	0.96	0.3177447436144	0.83	0.603719568470427	0.130920364278821	0.0146964572522112	0.0158	0.0167	0.0177	0.0033	0.1515	0.004	0.0038	0.0635	0.0017	0.0985	0.1477	0.0351	0.0049	0.1375	0.013	0.004	0.0043	0.0024	0.0017	0.0377	0.0185	0.0267	0.0726	0.0196	0.0918	0.0017
16	rs112696038	1385756	0.96	0.3177447436144	0.83	0.603719568470427	0.12103384878436	0.0240109040340978	0.0157	0.0167	0.0182	0.0034	0.1515	0.004	0.0037	0.0631	0.0017	0.0979	0.147	0.035	0.005	0.1377	0.0136	0.0039	0.0042	0.0022	0.0017	0.0376	0.0185	0.0271	0.073	0.0201	0.0917	0.0016
16	rs77633104	1388909	0.96	0.3177447436144	0.83	0.603719568470427	0.117814377124646	0.0268301042016976	0.0157	0.0167	0.0182	0.0035	0.1515	0.004	0.0037	0.0631	0.0017	0.098	0.1469	0.0349	0.005	0.1377	0.0136	0.0039	0.0042	0.0022	0.0017	0.0376	0.0185	0.0271	0.0731	0.0202	0.0918	0.0016
16	rs61749061	1389196	0.96	0.3177447436144	0.83	0.603719568470427	0.117671887708846	0.0274766515836574	0.0157	0.0167	0.0182	0.0035	0.1515	0.004	0.0037	0.0631	0.0017	0.098	0.1469	0.0349	0.005	0.1378	0.0136	0.0039	0.0042	0.0022	0.0017	0.0376	0.0185	0.0271	0.0731	0.0202	0.0918	0.0016
16	rs1132356	1394507	0.95	0.352537935866182	0.83	0.603719568470427	0.108853154501721	0.0296036822255368	0.0157	0.0167	0.0182	0.0035	0.1514	0.004	0.0037	0.0629	0.0017	0.098	0.1468	0.0348	0.005	0.1377	0.0137	0.0039	0.0042	0.0022	0.0017	0.0376	0.0184	0.0271	0.0733	0.0202	0.092	0.0016
16	rs11248873	1400478	0.95	0.352537935866182	0.83	0.603719568470427	0.0989387513644405	0.0308173030052022	0.0158	0.0167	0.0181	0.0036	0.1514	0.004	0.0037	0.0628	0.0017	0.098	0.1467	0.0346	0.005	0.1376	0.0138	0.004	0.0042	0.0022	0.0017	0.0375	0.0184	0.0272	0.0734	0.0202	0.0922	0.0017
16	rs60937866	1401187	0.95	0.352537935866182	0.83	0.603719568470427	0.0950974523610805	0.02775595903243	0.0158	0.0168	0.0181	0.0036	0.1514	0.004	0.0037	0.0627	0.0017	0.098	0.1467	0.0345	0.005	0.1376	0.0137	0.004	0.0042	0.0022	0.0017	0.0374	0.0184	0.0272	0.0734	0.0202	0.0922	0.0017
16	rs116468525	1405044	0.95	0.352537935866182	0.83	0.603719568470427	0.0844895111967376	0.0282714654507171	0.0158	0.0168	0.0181	0.0036	0.1515	0.004	0.0037	0.0625	0.0017	0.0982	0.1465	0.0343	0.005	0.1376	0.0138	0.0042	0.0042	0.0022	0.0017	0.0373	0.0184	0.0271	0.0732	0.0203	0.0924	0.0017
16	rs115266906	1405970	0.95	0.352537935866182	0.83	0.603719568470427	0.0820349653370204	0.0297481177898739	0.0158	0.0168	0.0181	0.0036	0.1515	0.004	0.0037	0.0625	0.0017	0.0982	0.1465	0.0343	0.005	0.1375	0.0138	0.0043	0.0042	0.0022	0.0017	0.0373	0.0184	0.0271	0.0732	0.0203	0.0924	0.0017
16	rs2887538	1410133	0.95	0.352537935866182	0.83	0.603719568470427	0.0778998255536584	0.030915371327677	0.0158	0.0168	0.0181	0.0037	0.1516	0.004	0.0038	0.0624	0.0017	0.0984	0.1463	0.0342	0.0051	0.1374	0.0138	0.0045	0.0042	0.0022	0.0017	0.0373	0.0184	0.0271	0.0732	0.0203	0.0924	0.0018
16	rs116345826	1413427	0.95	0.352537935866182	0.83	0.603719568470427	0.0749257477521971	0.0232327833270784	0.0158	0.0169	0.0181	0.0037	0.1517	0.004	0.0037	0.0622	0.0017	0.0984	0.1462	0.0342	0.0051	0.1373	0.0138	0.0046	0.0042	0.0022	0.0017	0.0372	0.0184	0.0271	0.0731	0.0203	0.0925	0.0018
16	rs117658255	1414618	0.95	0.352537935866182	0.83	0.603719568470427	0.0729071688588048	0.0196063367487112	0.0158	0.0169	0.0181	0.0036	0.1517	0.0039	0.0037	0.0622	0.0017	0.0983	0.1462	0.0342	0.0051	0.1372	0.0138	0.0047	0.0042	0.0022	0.0017	0.0373	0.0184	0.0271	0.0731	0.0203	0.0925	0.0018
16	rs11865640	1415299	0.95	0.352537935866182	0.83	0.603719568470427	0.0727598424428612	0.0181707512241324	0.0158	0.0169	0.0181	0.0036	0.1516	0.0039	0.0037	0.0621	0.0017	0.0983	0.1462	0.0342	0.0051	0.1372	0.0138	0.0047	0.0042	0.0022	0.0017	0.0373	0.0184	0.0271	0.0731	0.0203	0.0926	0.0018
16	rs138288642	1420341	0.95	0.352537935866182	0.83	0.603719568470427	0.0776363344076961	0.0205254762791252	0.0159	0.0169	0.0181	0.0035	0.1516	0.0039	0.0038	0.0619	0.0017	0.0982	0.1463	0.0343	0.0051	0.137	0.0138	0.0049	0.0042	0.0022	0.0017	0.0376	0.0184	0.0272	0.0731	0.0203	0.0926	0.0018
16	rs116678909	1420638	0.95	0.352537935866182	0.83	0.603719568470427	0.0778558704325153	0.0201633807425613	0.0159	0.0169	0.0181	0.0034	0.1516	0.0039	0.0038	0.0619	0.0017	0.0982	0.1463	0.0343	0.0051	0.137	0.0138	0.0049	0.0042	0.0022	0.0017	0.0376	0.0184	0.0272	0.0731	0.0203	0.0926	0.0018
16	rs117421297	1421164	0.95	0.352537935866182	0.83	0.603719568470427	0.0780317867780187	0.0177542473041961	0.0159	0.0169	0.0181	0.0034	0.1516	0.0039	0.0038	0.0619	0.0017	0.0981	0.1463	0.0343	0.0051	0.137	0.0138	0.0049	0.0042	0.0022	0.0017	0.0376	0.0184	0.0272	0.0731	0.0203	0.0926	0.0018
16	rs117599564	1436947	0.94	0.389848785336034	0.83	0.603719568470427	0.108554723208056	0.02738384419659	0.0161	0.017	0.0182	0.003	0.151	0.0039	0.0038	0.0615	0.0017	0.0979	0.1465	0.0341	0.0052	0.137	0.0138	0.0052	0.0042	0.0022	0.0018	0.0384	0.0184	0.0272	0.0729	0.0205	0.0929	0.0018
16	rs117223448	1437504	0.94	0.389848785336034	0.83	0.603719568470427	0.109206499874806	0.0268301042016976	0.0161	0.017	0.0182	0.003	0.151	0.0039	0.0038	0.0615	0.0017	0.0979	0.1466	0.0341	0.0052	0.1369	0.0138	0.0052	0.0042	0.0022	0.0018	0.0384	0.0184	0.0272	0.0729	0.0205	0.0929	0.0018
16	rs115329601	1437629	0.94	0.389848785336034	0.84	0.549223467132668	0.110681829698412	0.0262362397624773	0.0161	0.017	0.0182	0.003	0.151	0.0039	0.0038	0.0615	0.0017	0.0979	0.1466	0.0341	0.0052	0.1369	0.0138	0.0052	0.0042	0.0022	0.0018	0.0384	0.0184	0.0272	0.0729	0.0205	0.0929	0.0018
16	rs6600139	1444729	0.94	0.389848785336034	0.84	0.549223467132668	0.11467594897929	0.0199635668090108	0.0162	0.017	0.0182	0.003	0.1509	0.0039	0.0038	0.0614	0.0017	0.0977	0.1465	0.0341	0.0052	0.1368	0.0138	0.0053	0.0042	0.0022	0.0018	0.0384	0.0184	0.0274	0.0727	0.0206	0.093	0.0018
16	rs2009868	1450994	0.94	0.389848785336034	0.84	0.549223467132668	0.127782049595289	0.022466932682521	0.0163	0.0171	0.0183	0.003	0.1506	0.0038	0.0038	0.0613	0.0017	0.0976	0.1465	0.0342	0.0052	0.1366	0.0138	0.0054	0.0042	0.0022	0.0018	0.0385	0.0184	0.0275	0.0725	0.0207	0.093	0.0018
16	rs8061842	1477473	0.94	0.389848785336034	0.84	0.549223467132668	0.221294136061538	0.0241854801803662	0.0167	0.0171	0.0185	0.0027	0.1502	0.0037	0.0038	0.061	0.0018	0.0976	0.1466	0.0343	0.0052	0.1358	0.0139	0.0059	0.0041	0.0021	0.0019	0.0389	0.0184	0.0281	0.0717	0.0211	0.0932	0.0018
16	rs4984836	1481797	0.93	0.429746626914861	0.84	0.549223467132668	0.251844489849008	0.0244045474095953	0.0167	0.0172	0.0186	0.0027	0.1499	0.0036	0.0038	0.0609	0.0018	0.0971	0.1466	0.0344	0.0051	0.1356	0.014	0.0061	0.0041	0.0021	0.002	0.039	0.0185	0.0283	0.0716	0.0213	0.0931	0.0019
16	rs7201572	1482473	0.93	0.429746626914861	0.84	0.549223467132668	0.265741227007854	0.0278961102155838	0.0168	0.0172	0.0186	0.0027	0.1499	0.0036	0.0037	0.0608	0.0018	0.0971	0.1464	0.0344	0.0051	0.1356	0.0141	0.0061	0.0042	0.0021	0.002	0.039	0.0185	0.0284	0.0716	0.0213	0.093	0.0019
16	rs61743495	1484455	0.93	0.429746626914861	0.84	0.549223467132668	0.288036683688192	0.0200034523563122	0.0167	0.0172	0.0186	0.0027	0.1497	0.0036	0.0038	0.0605	0.0018	0.0973	0.1462	0.0346	0.0051	0.1355	0.0141	0.0062	0.0042	0.0021	0.002	0.039	0.0185	0.0284	0.0719	0.0215	0.0928	0.0019
16	rs7192331	1484473	0.93	0.429746626914861	0.84	0.549223467132668	0.288084339046057	0.0192130934442675	0.0167	0.0172	0.0186	0.0027	0.1497	0.0036	0.0038	0.0605	0.0018	0.0972	0.1462	0.0346	0.0051	0.1355	0.0141	0.0062	0.0042	0.0021	0.002	0.039	0.0185	0.0284	0.0719	0.0215	0.0928	0.0019
16	rs61744665	1484528	0.93	0.429746626914861	0.84	0.549223467132668	0.28789374290239	0.0180566899876586	0.0167	0.0172	0.0186	0.0027	0.1497	0.0036	0.0038	0.0606	0.0018	0.0972	0.1462	0.0346	0.0051	0.1355	0.0141	0.0062	0.0042	0.0021	0.002	0.039	0.0185	0.0284	0.0718	0.0215	0.0928	0.0019
16	rs7192233	1484791	0.93	0.429746626914861	0.84	0.549223467132668	0.388758075064223	0.019291431872802	0.0167	0.0172	0.0187	0.0028	0.1494	0.0036	0.0038	0.0605	0.0018	0.0971	0.1463	0.0346	0.0051	0.1355	0.0142	0.0066	0.0042	0.0021	0.002	0.039	0.0185	0.0284	0.0718	0.0215	0.0928	0.0019
16	rs35583599	1486462	0.93	0.429746626914861	0.84	0.549223467132668	0.368210017859201	0.019056882455571	0.0165	0.0172	0.0189	0.0028	0.1495	0.0036	0.0037	0.0604	0.0018	0.0971	0.1464	0.0348	0.005	0.1355	0.0144	0.0066	0.0042	0.002	0.0019	0.0391	0.0184	0.0284	0.0719	0.0216	0.0926	0.0019
16	rs4984840	1488015	0.93	0.429746626914861	0.85	0.498060230126391	0.353942085545529	0.0241854801803662	0.0165	0.0172	0.0191	0.0028	0.1494	0.0036	0.0036	0.0604	0.0017	0.0971	0.1464	0.0349	0.0048	0.1355	0.0146	0.0065	0.0043	0.0019	0.0019	0.0391	0.0184	0.0284	0.0718	0.0217	0.0924	0.0018
16	rs12925639	1488141	0.93	0.429746626914861	0.85	0.498060230126391	0.350869497116434	0.0234907964316172	0.0164	0.0172	0.0191	0.0028	0.1496	0.0036	0.0036	0.0602	0.0017	0.097	0.1464	0.035	0.0048	0.1357	0.0146	0.0065	0.0043	0.0019	0.0019	0.0391	0.0184	0.0285	0.0719	0.0217	0.0925	0.0018
16	rs8054054	1488646	0.93	0.429746626914861	0.85	0.498060230126391	0.327246269479488	0.020404430872072	0.0164	0.0172	0.0192	0.0028	0.1495	0.0036	0.0036	0.0601	0.0017	0.0969	0.1464	0.035	0.0048	0.1357	0.0147	0.0065	0.0043	0.002	0.0019	0.0391	0.0184	0.0285	0.0718	0.0217	0.0925	0.0019
16	rs4786392	1491606	0.93	0.429746626914861	0.85	0.498060230126391	0.288847397893929	0.032353566009896	0.0162	0.0172	0.0194	0.003	0.1495	0.0038	0.0037	0.0603	0.0016	0.0971	0.1461	0.0352	0.0045	0.1351	0.0152	0.0066	0.0044	0.002	0.0019	0.0391	0.0186	0.0285	0.0716	0.022	0.0918	0.0018
16	rs71380262	1492413	0.93	0.429746626914861	0.86	0.450156947394433	0.287607975132586	0.0293157949813175	0.0162	0.0171	0.0195	0.0031	0.1493	0.0038	0.0037	0.0602	0.0016	0.0972	0.1459	0.0352	0.0045	0.1349	0.0154	0.0066	0.0045	0.002	0.0021	0.0391	0.0187	0.0285	0.0716	0.0222	0.0915	0.0018
16	rs710900	1495243	0.92	0.472297109457422	0.86	0.450156947394433	0.377918836979138	0.0352679535612161	0.0161	0.017	0.0197	0.0032	0.1493	0.0039	0.0038	0.06	0.0017	0.0971	0.1452	0.0354	0.0046	0.134	0.0157	0.0066	0.0045	0.0022	0.0027	0.0391	0.0188	0.0287	0.0716	0.0225	0.091	0.0019
16	rs941439	1495300	0.92	0.472297109457422	0.86	0.450156947394433	0.38177214825231	0.0392767337028858	0.0161	0.017	0.0197	0.0032	0.1493	0.0039	0.0038	0.06	0.0017	0.0972	0.1452	0.0354	0.0045	0.1338	0.0158	0.0066	0.0045	0.0022	0.0027	0.0391	0.0188	0.0285	0.0715	0.0226	0.0912	0.0019
16	rs35313796	1503310	0.92	0.472297109457422	0.86	0.450156947394433	0.487378108225267	0.0526960692044139	0.0158	0.0166	0.0202	0.0034	0.1488	0.0042	0.0038	0.0601	0.0016	0.0978	0.1448	0.0359	0.0038	0.1329	0.0164	0.007	0.0045	0.002	0.0027	0.0404	0.0186	0.0288	0.071	0.0227	0.0908	0.0015
16	rs11645645	1504149	0.92	0.472297109457422	0.87	0.405435896572436	0.532628192534353	0.05559810062116	0.0158	0.0166	0.0202	0.0034	0.1487	0.0043	0.0038	0.0601	0.0016	0.0978	0.1448	0.036	0.0037	0.1329	0.0164	0.007	0.0044	0.002	0.0027	0.0405	0.0186	0.0289	0.071	0.0227	0.0907	0.0015
16	rs35286517	1506034	0.92	0.472297109457422	0.87	0.405435896572436	0.523308721016842	0.042113585892031	0.0157	0.0166	0.0203	0.0035	0.1486	0.0043	0.0038	0.0599	0.0015	0.0981	0.145	0.0354	0.0037	0.1331	0.0166	0.0071	0.0044	0.0019	0.0027	0.0406	0.0187	0.0283	0.071	0.0227	0.0908	0.0014
16	rs59270867	1506407	0.91	0.517562282080777	0.87	0.405435896572436	0.549058704809591	0.0460916741760272	0.0158	0.0166	0.0204	0.0035	0.1486	0.0044	0.0039	0.0599	0.0015	0.0981	0.145	0.0353	0.0037	0.1331	0.0167	0.0072	0.0043	0.0019	0.0027	0.0406	0.0187	0.0283	0.0711	0.0227	0.0908	0.0014
16	rs35561673	1506490	0.91	0.517562282080777	0.86	0.450156947394433	0.561919038846634	0.0556619326325885	0.0157	0.0166	0.0204	0.0035	0.1486	0.0044	0.0039	0.0599	0.0015	0.0981	0.145	0.0353	0.0037	0.1331	0.0167	0.0072	0.0043	0.0019	0.0027	0.0406	0.0187	0.0283	0.0711	0.0227	0.0908	0.0014
16	rs8055287	1506543	0.91	0.517562282080777	0.86	0.450156947394433	0.56171910393682	0.0558536176850008	0.0157	0.0166	0.0204	0.0035	0.1485	0.0044	0.0039	0.0599	0.0015	0.0981	0.145	0.0352	0.0037	0.1331	0.0167	0.0072	0.0043	0.0019	0.0027	0.0406	0.0187	0.0283	0.0711	0.0227	0.0908	0.0014
16	rs9922189	1507778	0.91	0.517562282080777	0.86	0.450156947394433	0.637236594472394	0.0734410917135857	0.0157	0.0164	0.0205	0.0035	0.1485	0.0044	0.0039	0.0598	0.0015	0.0984	0.145	0.0354	0.0036	0.1331	0.0165	0.0072	0.0043	0.0019	0.0027	0.0408	0.0187	0.0284	0.0712	0.0228	0.0905	0.0014
16	rs7187090	1508521	0.91	0.517562282080777	0.86	0.450156947394433	0.59508859001477	0.0619350029534226	0.0156	0.0164	0.0205	0.0037	0.1485	0.0044	0.0039	0.0598	0.0016	0.0985	0.145	0.0353	0.0036	0.1331	0.0165	0.0072	0.0043	0.0019	0.0027	0.0408	0.0187	0.0283	0.0711	0.0228	0.0904	0.0014
16	rs35523252	1512731	0.92	0.472297109457422	0.86	0.450156947394433	0.571487884317459	0.0465631767339599	0.0156	0.0164	0.0205	0.0036	0.1483	0.0045	0.0038	0.0598	0.0016	0.0987	0.145	0.0352	0.0035	0.1332	0.0166	0.0072	0.0043	0.0019	0.0027	0.0409	0.0188	0.0282	0.0709	0.0227	0.0905	0.0014
16	rs34914392	1517467	0.92	0.472297109457422	0.86	0.450156947394433	0.553351991275538	0.0434791527632045	0.0156	0.0164	0.0204	0.0036	0.1485	0.0045	0.0038	0.0597	0.0016	0.0989	0.1449	0.0352	0.0035	0.1332	0.0166	0.0072	0.0043	0.0018	0.0027	0.041	0.0188	0.0281	0.0708	0.0226	0.0907	0.0014
16	rs2745001	1517728	0.92	0.472297109457422	0.86	0.450156947394433	0.561785745201694	0.0446319254039357	0.0156	0.0164	0.0204	0.0036	0.1485	0.0046	0.0038	0.0597	0.0016	0.0989	0.1449	0.0352	0.0035	0.1332	0.0166	0.0072	0.0043	0.0018	0.0027	0.041	0.0188	0.0281	0.0708	0.0226	0.0907	0.0014
16	rs55714824	1521452	0.92	0.472297109457422	0.86	0.450156947394433	0.575660067681908	0.0297963357880914	0.0155	0.0164	0.0202	0.0036	0.1487	0.0044	0.0036	0.0596	0.0015	0.0993	0.1453	0.0351	0.0034	0.1332	0.0166	0.0073	0.0041	0.0018	0.0027	0.0413	0.0187	0.0278	0.0702	0.0225	0.0913	0.0015
16	rs2745007	1521556	0.92	0.472297109457422	0.86	0.450156947394433	0.57984639495541	0.0308173030052022	0.0155	0.0164	0.0203	0.0036	0.1489	0.0044	0.0036	0.0595	0.0015	0.0993	0.1452	0.0352	0.0034	0.1333	0.0165	0.0073	0.0041	0.0018	0.0027	0.0413	0.0187	0.0278	0.0702	0.0225	0.0913	0.0015
16	rs71384102	1523300	0.92	0.472297109457422	0.87	0.405435896572436	0.613842640723838	0.0286965491729155	0.0155	0.0164	0.0202	0.0036	0.149	0.0043	0.0035	0.0597	0.0015	0.0995	0.1456	0.0351	0.0034	0.1333	0.0164	0.0073	0.0039	0.0018	0.0027	0.0415	0.0188	0.0274	0.0698	0.0226	0.0915	0.0015
16	rs970831	1525438	0.92	0.472297109457422	0.87	0.405435896572436	0.578697125317801	0.0270140923458692	0.0154	0.0164	0.0202	0.0037	0.1495	0.0042	0.0033	0.0596	0.0015	0.0997	0.1458	0.035	0.0032	0.1333	0.0164	0.0073	0.0038	0.0017	0.0026	0.0415	0.0188	0.0273	0.0697	0.0226	0.0918	0.0015
16	rs67412457	1525710	0.92	0.472297109457422	0.86	0.450156947394433	0.581335260181742	0.0278961102155838	0.0154	0.0165	0.0202	0.0037	0.1495	0.0042	0.0033	0.0595	0.0015	0.0997	0.1458	0.035	0.0032	0.1333	0.0164	0.0073	0.0038	0.0017	0.0026	0.0415	0.0188	0.0272	0.0696	0.0226	0.0918	0.0015
16	rs3946124	1525779	0.92	0.472297109457422	0.87	0.405435896572436	0.578561986917358	0.0276161393946916	0.0154	0.0165	0.0201	0.0037	0.1496	0.0042	0.0034	0.0595	0.0015	0.0997	0.1458	0.035	0.0032	0.1333	0.0164	0.0073	0.0039	0.0017	0.0026	0.0415	0.0188	0.0272	0.0696	0.0226	0.0919	0.0015
16	rs9935475	1527273	0.92	0.472297109457422	0.87	0.405435896572436	0.535035382573639	0.0243168076490955	0.0154	0.0165	0.0201	0.0037	0.1499	0.0042	0.0033	0.0595	0.0015	0.0998	0.1457	0.0348	0.0031	0.1334	0.0164	0.0073	0.0039	0.0017	0.0025	0.0414	0.0189	0.0271	0.0695	0.0226	0.092	0.0014
16	rs12933998	1530650	0.92	0.472297109457422	0.88	0.363814363818289	0.515666304534512	0.0236635615162287	0.0151	0.0166	0.0201	0.0037	0.1503	0.0041	0.0033	0.0597	0.0015	0.0999	0.1458	0.0347	0.0031	0.1338	0.0165	0.0073	0.0039	0.0016	0.0024	0.0411	0.0191	0.027	0.0688	0.0226	0.0923	0.0014
16	rs13336428	1532463	0.92	0.472297109457422	0.88	0.363814363818289	0.505348683868474	0.0240981167671086	0.015	0.0167	0.0201	0.0037	0.1503	0.0041	0.0033	0.0598	0.0014	0.1	0.1459	0.0347	0.003	0.1338	0.0165	0.0074	0.0039	0.0016	0.0023	0.0412	0.0191	0.0269	0.0685	0.0226	0.0925	0.0014
16	rs55948824	1534215	0.92	0.472297109457422	0.88	0.363814363818289	0.543665036415718	0.0218797911468812	0.0152	0.0168	0.02	0.0038	0.1503	0.004	0.0032	0.06	0.0014	0.1003	0.1461	0.0348	0.003	0.134	0.0164	0.0074	0.0038	0.0016	0.0023	0.041	0.0192	0.0265	0.0677	0.0227	0.0928	0.0014
16	rs2667672	1536380	0.92	0.472297109457422	0.88	0.363814363818289	0.590919639080544	0.0234907964316172	0.0153	0.0169	0.02	0.0038	0.1507	0.0038	0.0031	0.0601	0.0013	0.1005	0.1461	0.0348	0.0029	0.1346	0.0167	0.0073	0.0038	0.0016	0.0022	0.0408	0.0192	0.0265	0.0666	0.0227	0.0929	0.0013
16	rs2745097	1536499	0.92	0.472297109457422	0.88	0.363814363818289	0.526341900592223	0.021176898357492	0.0154	0.0169	0.02	0.0038	0.151	0.0038	0.0031	0.0601	0.0013	0.1005	0.1462	0.0343	0.0029	0.1348	0.0166	0.0074	0.0038	0.0016	0.0021	0.0409	0.0192	0.0264	0.0666	0.0227	0.093	0.0013
16	rs2745098	1536535	0.92	0.472297109457422	0.88	0.363814363818289	0.526665069780857	0.0203641594591037	0.0153	0.0169	0.02	0.0038	0.151	0.0038	0.0032	0.0601	0.0013	0.1005	0.1462	0.0343	0.0029	0.1348	0.0166	0.0074	0.0038	0.0016	0.0021	0.0409	0.0192	0.0263	0.0666	0.0227	0.093	0.0014
16	rs7202502	1537874	0.92	0.472297109457422	0.88	0.363814363818289	0.551897117313107	0.0179808445980351	0.0154	0.017	0.0202	0.0038	0.151	0.0038	0.0032	0.0601	0.0013	0.1003	0.146	0.0341	0.0029	0.1349	0.0168	0.0075	0.0038	0.0016	0.0021	0.0408	0.0192	0.0262	0.0665	0.0226	0.0934	0.0013
16	rs1040499	1538363	0.92	0.472297109457422	0.88	0.363814363818289	0.573774102638202	0.0168252886230051	0.0154	0.017	0.0202	0.0038	0.151	0.0038	0.0032	0.0602	0.0013	0.1002	0.1459	0.0341	0.003	0.1349	0.0169	0.0075	0.0038	0.0016	0.0021	0.0407	0.0193	0.0262	0.0664	0.0225	0.0935	0.0013
16	rs2745103	1538464	0.92	0.472297109457422	0.88	0.363814363818289	0.597349577682231	0.0174543109489232	0.0154	0.017	0.0202	0.0038	0.151	0.0038	0.003	0.0602	0.0013	0.1001	0.1459	0.034	0.003	0.1349	0.0169	0.0075	0.0038	0.0016	0.0021	0.0407	0.0193	0.0262	0.0664	0.0225	0.0935	0.0013
16	rs34993742	1538560	0.92	0.472297109457422	0.88	0.363814363818289	0.60788405900215	0.0182469873782177	0.0154	0.017	0.0203	0.0038	0.1511	0.0038	0.003	0.0602	0.0013	0.1001	0.1458	0.034	0.003	0.1349	0.0169	0.0075	0.0038	0.0016	0.0021	0.0407	0.0193	0.0262	0.0664	0.0225	0.0936	0.0013
16	rs2667675	1538692	0.92	0.472297109457422	0.88	0.363814363818289	0.626540606987505	0.0185919817495896	0.0154	0.017	0.0203	0.0038	0.1511	0.0038	0.003	0.0602	0.0013	0.1001	0.1458	0.034	0.003	0.1348	0.0169	0.0076	0.0038	0.0015	0.0021	0.0407	0.0193	0.0262	0.0663	0.0226	0.0936	0.0013
16	rs2667676	1539192	0.92	0.472297109457422	0.88	0.363814363818289	0.625699711127119	0.017603965551221	0.0155	0.017	0.0202	0.0038	0.1513	0.0038	0.003	0.0602	0.0013	0.1001	0.1456	0.0339	0.003	0.1349	0.0169	0.0076	0.0039	0.0015	0.0021	0.0407	0.0192	0.0262	0.0663	0.0226	0.0937	0.0013
16	rs72779262	1540076	0.92	0.472297109457422	0.88	0.363814363818289	0.616066607420937	0.0177542473041961	0.0155	0.017	0.0202	0.0038	0.1514	0.0038	0.003	0.0602	0.0013	0.1002	0.1455	0.0338	0.0029	0.1348	0.017	0.0076	0.0039	0.0016	0.002	0.0407	0.0192	0.0261	0.0661	0.0226	0.094	0.0013
16	rs2667678	1541303	0.92	0.472297109457422	0.88	0.363814363818289	0.612454538503906	0.0175664930831447	0.0156	0.017	0.0202	0.0038	0.1516	0.0037	0.003	0.0604	0.0012	0.1004	0.1452	0.0337	0.0029	0.1348	0.0172	0.0076	0.0038	0.0016	0.002	0.0405	0.0192	0.0258	0.066	0.0225	0.0945	0.0013
16	rs3829556	1542725	0.92	0.472297109457422	0.88	0.363814363818289	0.617249591911127	0.0168987013667234	0.0158	0.017	0.02	0.0038	0.1519	0.0036	0.003	0.0606	0.0012	0.1005	0.1448	0.0337	0.0028	0.1348	0.0174	0.0076	0.0038	0.0017	0.0019	0.0403	0.0192	0.0256	0.0657	0.0225	0.0951	0.0013
16	rs2667661	1544302	0.92	0.472297109457422	0.88	0.363814363818289	0.553021179921888	0.0171198840365831	0.0162	0.0171	0.0198	0.0038	0.153	0.0035	0.0029	0.0608	0.0011	0.1007	0.1439	0.0334	0.0027	0.1346	0.0178	0.0075	0.0037	0.0018	0.0018	0.0399	0.0193	0.0252	0.0655	0.0224	0.0958	0.0012
16	rs2235629	1546861	0.9	0.565600701999265	0.88	0.363814363818289	0.132384365006797	0.0275231106336827	0.0174	0.0173	0.0196	0.0039	0.1575	0.003	0.0027	0.0615	0.001	0.1028	0.1411	0.0326	0.0023	0.1341	0.019	0.0057	0.0033	0.0018	0.0013	0.0378	0.0196	0.0236	0.0653	0.0227	0.0976	0.0011
16	rs2248128	1555589	0.89	0.616467558766813	0.88	0.363814363818289	0.111865385287495	0.0512087796089668	0.0183	0.0175	0.0197	0.0039	0.1612	0.0026	0.0025	0.0614	9e-04	0.1044	0.1387	0.032	0.002	0.1327	0.0199	0.005	0.003	0.0019	9e-04	0.0366	0.0198	0.0233	0.0646	0.0229	0.0987	0.001
16	rs117381449	1557080	0.88	0.670214810425093	0.88	0.363814363818289	0.114984644138761	0.0642246516088573	0.0182	0.0175	0.0199	0.0039	0.1615	0.0026	0.0025	0.0614	9e-04	0.1048	0.1387	0.0321	0.002	0.1324	0.0201	0.0049	0.003	0.0019	9e-04	0.0364	0.0198	0.0232	0.0644	0.0229	0.0987	0.001
16	rs4787203	1559488	0.88	0.670214810425093	0.88	0.363814363818289	0.116394234781728	0.0560455860480293	0.0182	0.0175	0.0199	0.0039	0.1617	0.0025	0.0024	0.0614	9e-04	0.105	0.1387	0.0322	0.002	0.1323	0.0202	0.0049	0.003	0.0019	9e-04	0.0363	0.0198	0.0231	0.0643	0.0229	0.0988	0.001
16	rs3180228	1559838	0.88	0.670214810425093	0.89	0.325204496311925	0.116196257166488	0.055279413573728	0.0182	0.0175	0.0199	0.0039	0.1617	0.0025	0.0024	0.0614	9e-04	0.105	0.1387	0.0322	0.002	0.1323	0.0202	0.0049	0.003	0.0019	9e-04	0.0363	0.0198	0.023	0.0643	0.0229	0.0988	0.001
16	rs117559520	1560303	0.88	0.670214810425093	0.89	0.325204496311925	0.115603564858732	0.05559810062116	0.0182	0.0175	0.0199	0.0039	0.1617	0.0025	0.0024	0.0614	9e-04	0.1051	0.1387	0.0322	0.002	0.1323	0.0202	0.0049	0.003	0.0019	9e-04	0.0363	0.0198	0.0231	0.0643	0.0229	0.0988	0.001
16	rs8048980	1562460	0.88	0.670214810425093	0.89	0.325204496311925	0.116337648646847	0.0569451762326892	0.0182	0.0175	0.0199	0.0038	0.1618	0.0025	0.0024	0.0615	9e-04	0.1051	0.1387	0.0322	0.002	0.1322	0.0201	0.0049	0.003	0.0018	9e-04	0.0364	0.0198	0.0231	0.0644	0.0229	0.0986	0.001
16	rs3784819	1569202	0.88	0.670214810425093	0.9	0.289513196358555	0.105731554993845	0.0580457816552925	0.0182	0.0175	0.0199	0.0038	0.1623	0.0025	0.0024	0.0615	9e-04	0.1053	0.1386	0.0321	0.002	0.1318	0.0202	0.0049	0.003	0.0018	8e-04	0.0362	0.0199	0.0231	0.0644	0.0229	0.0986	0.001
16	rs2667666	1569405	0.88	0.670214810425093	0.9	0.289513196358555	0.105411842327983	0.0577211380326175	0.0182	0.0175	0.0199	0.0038	0.1623	0.0025	0.0024	0.0615	9e-04	0.1053	0.1386	0.0321	0.002	0.1318	0.0202	0.0049	0.003	0.0018	8e-04	0.0362	0.0199	0.0231	0.0644	0.0229	0.0986	0.001
16	rs113734226	1570078	0.88	0.670214810425093	0.9	0.289513196358555	0.104880324045195	0.059089864750233	0.0183	0.0175	0.0198	0.0038	0.1624	0.0025	0.0024	0.0615	9e-04	0.1053	0.1385	0.0321	0.002	0.1318	0.0202	0.0049	0.003	0.0018	8e-04	0.0362	0.0199	0.0231	0.0644	0.0229	0.0986	0.001
16	rs2745176	1573810	0.88	0.670214810425093	0.9	0.289513196358555	0.102849554992577	0.0612017715002894	0.0183	0.0175	0.0198	0.0038	0.1629	0.0025	0.0023	0.0615	9e-04	0.1054	0.1383	0.0319	0.0019	0.1318	0.0203	0.0049	0.003	0.0018	8e-04	0.0361	0.0198	0.0231	0.0644	0.0229	0.0987	0.0011
16	rs2235638	1573890	0.88	0.670214810425093	0.92	0.226487429171296	0.102456825282567	0.0617346638076259	0.0183	0.0175	0.0198	0.0038	0.163	0.0025	0.0023	0.0615	9e-04	0.1054	0.1383	0.0319	0.0019	0.1318	0.0203	0.0049	0.003	0.0018	8e-04	0.0361	0.0198	0.0231	0.0644	0.0229	0.0987	0.0011
16	rs2076437	1574030	0.88	0.670214810425093	0.92	0.226487429171296	0.102326123477834	0.0616679452004823	0.0183	0.0175	0.0198	0.0038	0.163	0.0025	0.0023	0.0615	9e-04	0.1054	0.1384	0.0319	0.0019	0.1317	0.0203	0.0049	0.003	0.0018	8e-04	0.0361	0.0198	0.0231	0.0644	0.0229	0.0987	0.0011
16	rs2745178	1575704	0.88	0.670214810425093	0.92	0.226487429171296	0.102299995600051	0.0613348109297567	0.0184	0.0175	0.0198	0.0038	0.1632	0.0025	0.0023	0.0616	9e-04	0.1054	0.1384	0.0317	0.0019	0.1316	0.0203	0.0048	0.003	0.0018	8e-04	0.0361	0.0198	0.023	0.0645	0.023	0.0987	0.0011
16	rs2745181	1577056	0.88	0.670214810425093	0.92	0.226487429171296	0.100972988061145	0.0616012571642129	0.0184	0.0175	0.0197	0.0038	0.1633	0.0025	0.0023	0.0616	9e-04	0.1055	0.1383	0.0316	0.0019	0.1316	0.0203	0.0048	0.003	0.0019	8e-04	0.0361	0.0198	0.023	0.0645	0.023	0.0987	0.0011
16	rs3784828	1579151	0.88	0.670214810425093	0.92	0.226487429171296	0.119705142670736	0.0735846631205434	0.0184	0.0174	0.0197	0.0037	0.1636	0.0023	0.0023	0.0616	9e-04	0.1055	0.1384	0.0321	0.0019	0.1315	0.0203	0.0048	0.0028	0.0019	8e-04	0.036	0.0197	0.0229	0.0645	0.023	0.0987	0.0011
16	rs117903220	1585892	0.87	0.726891327677376	0.92	0.226487429171296	0.124483278789438	0.0806850783757492	0.0184	0.0174	0.0197	0.0037	0.1641	0.0023	0.0023	0.0617	9e-04	0.1056	0.1383	0.0323	0.0018	0.1315	0.0202	0.0048	0.0027	0.0019	7e-04	0.0359	0.0197	0.0229	0.0645	0.023	0.0986	0.0011
16	rs2294624	1586255	0.87	0.726891327677376	0.92	0.226487429171296	0.124837378204238	0.0810582822074278	0.0184	0.0174	0.0197	0.0037	0.1641	0.0023	0.0023	0.0617	9e-04	0.1056	0.1383	0.0323	0.0018	0.1315	0.0202	0.0048	0.0027	0.0019	7e-04	0.0359	0.0197	0.0229	0.0645	0.023	0.0986	0.0011
16	rs2076441	1590576	0.87	0.726891327677376	0.92	0.226487429171296	0.12404151442615	0.0825580642487778	0.0184	0.0173	0.0197	0.0037	0.1642	0.0024	0.0023	0.0618	8e-04	0.1055	0.1383	0.0323	0.0018	0.1313	0.0202	0.0048	0.0028	0.0019	7e-04	0.0359	0.0197	0.0229	0.0645	0.023	0.0986	0.0011
16	rs2076444	1592087	0.87	0.726891327677376	0.92	0.226487429171296	0.122780416089261	0.0811330067505299	0.0184	0.0173	0.0197	0.0037	0.1642	0.0024	0.0023	0.0618	8e-04	0.1055	0.1383	0.0323	0.0018	0.1313	0.0202	0.0048	0.0028	0.0019	7e-04	0.0359	0.0197	0.0229	0.0645	0.0231	0.0986	0.0011
16	rs2076435	1607574	0.87	0.726891327677376	0.92	0.226487429171296	0.105119300632397	0.0898322451028247	0.0183	0.0172	0.0198	0.0037	0.1643	0.0026	0.0023	0.0619	8e-04	0.1057	0.1381	0.0323	0.0017	0.1312	0.0203	0.0048	0.0029	0.0019	6e-04	0.0358	0.0197	0.0231	0.0643	0.0232	0.0985	0.001
16	rs3784837	1610215	0.87	0.726891327677376	0.92	0.226487429171296	0.100947076366463	0.0872005922721465	0.0183	0.0172	0.0197	0.0037	0.1644	0.0026	0.0023	0.0619	8e-04	0.1057	0.1381	0.0323	0.0017	0.1311	0.0203	0.0048	0.0029	0.0019	6e-04	0.0358	0.0197	0.0231	0.0643	0.0232	0.0985	0.001
16	rs17135407	1615189	0.87	0.726891327677376	0.92	0.226487429171296	0.113892480257475	0.0924162006216931	0.0183	0.0172	0.0198	0.0037	0.1646	0.0025	0.0023	0.0618	8e-04	0.1057	0.1381	0.0323	0.0017	0.1311	0.0203	0.0048	0.0029	0.002	6e-04	0.0358	0.0196	0.0231	0.0643	0.0232	0.0985	0.001
16	rs11648609	1616201	0.87	0.726891327677376	0.92	0.226487429171296	0.113056713453847	0.0924949556582326	0.0183	0.0172	0.0197	0.0037	0.1646	0.0025	0.0023	0.0618	8e-04	0.1058	0.1381	0.0323	0.0017	0.1311	0.0203	0.0048	0.0029	0.002	6e-04	0.0358	0.0196	0.0231	0.0643	0.0232	0.0985	0.001
16	rs72761114	1618995	0.87	0.726891327677376	0.91	0.256642068151906	0.114900403968355	0.0956668466215838	0.0183	0.0172	0.0197	0.0037	0.1646	0.0025	0.0023	0.0618	8e-04	0.1057	0.1381	0.0323	0.0017	0.1311	0.0203	0.0047	0.0028	0.002	6e-04	0.0358	0.0196	0.0231	0.0643	0.0232	0.0985	0.001
16	rs8052868	1627508	0.87	0.726891327677376	0.91	0.256642068151906	0.106399555304488	0.0960662935999257	0.0183	0.0171	0.0198	0.0037	0.1647	0.0026	0.0023	0.0618	8e-04	0.1058	0.138	0.0323	0.0017	0.1309	0.0203	0.0047	0.0029	0.002	6e-04	0.0358	0.0196	0.0232	0.0643	0.0233	0.0985	0.001
16	rs72761124	1632448	0.87	0.726891327677376	0.91	0.256642068151906	0.0847908808086307	0.0948699198630098	0.0182	0.0171	0.0198	0.0038	0.1646	0.003	0.0023	0.0619	8e-04	0.1058	0.1376	0.0322	0.0016	0.1303	0.0203	0.0047	0.003	0.002	6e-04	0.0361	0.0196	0.0233	0.0641	0.0234	0.0986	0.0011
16	Affx-12432563	1634385	0.87	0.726891327677376	0.91	0.256642068151906	0.083497546002895	0.0981539405805051	0.0182	0.0171	0.0198	0.0038	0.1646	0.003	0.0023	0.0619	8e-04	0.1058	0.1376	0.0322	0.0015	0.1303	0.0203	0.0047	0.003	0.002	6e-04	0.0362	0.0196	0.0234	0.0641	0.0235	0.0986	0.0011
16	rs76705317	1635137	0.87	0.726891327677376	0.91	0.256642068151906	0.0936568193165007	0.101073454066967	0.0182	0.0171	0.0198	0.0038	0.1646	0.003	0.0023	0.0619	7e-04	0.1058	0.1377	0.0322	0.0015	0.1302	0.0203	0.0047	0.003	0.002	6e-04	0.0362	0.0196	0.0234	0.0641	0.0235	0.0986	0.0011
16	rs4786350	1638000	0.87	0.726891327677376	0.91	0.256642068151906	0.0924750344512077	0.101236627245305	0.0182	0.0171	0.0198	0.0038	0.1646	0.003	0.0023	0.0619	7e-04	0.1058	0.1377	0.0322	0.0015	0.1302	0.0204	0.0047	0.003	0.002	6e-04	0.0362	0.0196	0.0234	0.0641	0.0235	0.0986	0.0011
16	rs117196381	1647121	0.87	0.726891327677376	0.91	0.256642068151906	0.0868489445400027	0.110620385079525	0.0182	0.017	0.0198	0.0039	0.1647	0.0031	0.0024	0.0619	7e-04	0.1058	0.1376	0.0321	0.0015	0.13	0.0204	0.0047	0.003	0.002	6e-04	0.0363	0.0196	0.0235	0.0641	0.0235	0.0986	0.0011
16	rs6600156	1648126	0.87	0.726891327677376	0.91	0.256642068151906	0.0867311663933131	0.112399357610283	0.0182	0.017	0.0198	0.0039	0.1647	0.0031	0.0024	0.062	7e-04	0.1058	0.1376	0.0321	0.0015	0.13	0.0204	0.0047	0.003	0.002	6e-04	0.0363	0.0196	0.0235	0.0641	0.0235	0.0986	0.0011
16	Affx-12435412	1650946	0.87	0.726891327677376	0.91	0.256642068151906	0.0855356314010371	0.115559999216445	0.0182	0.0171	0.0198	0.0039	0.1647	0.0032	0.0024	0.0618	7e-04	0.1058	0.1374	0.0321	0.0015	0.1298	0.0204	0.0047	0.0031	0.002	6e-04	0.0363	0.0196	0.0235	0.064	0.0236	0.0989	0.0011
16	rs74702118	1670791	0.87	0.726891327677376	0.91	0.256642068151906	0.0702436830162882	0.120842998952587	0.0182	0.0171	0.02	0.0039	0.1651	0.0032	0.0025	0.0619	7e-04	0.1058	0.1371	0.0322	0.0014	0.1291	0.0206	0.0047	0.0031	0.0019	5e-04	0.0363	0.0196	0.0237	0.0639	0.0235	0.099	0.0011
16	rs7199891	1677752	0.87	0.726891327677376	0.91	0.256642068151906	0.0663686654481591	0.116075670936253	0.0181	0.0171	0.02	0.0039	0.1653	0.0032	0.0025	0.062	7e-04	0.1059	0.137	0.0321	0.0014	0.1289	0.0207	0.0047	0.003	0.0019	5e-04	0.0364	0.0196	0.0238	0.0639	0.0234	0.0992	0.0012
16	rs8050447	1681769	0.87	0.726891327677376	0.91	0.256642068151906	0.0666861063727617	0.111635612519984	0.0181	0.0171	0.02	0.0039	0.1655	0.0032	0.0025	0.062	7e-04	0.1059	0.137	0.032	0.0014	0.1287	0.0207	0.0047	0.003	0.0019	5e-04	0.0366	0.0195	0.0237	0.0638	0.0232	0.0992	0.0012
16	rs12932744	1683744	0.87	0.726891327677376	0.91	0.256642068151906	0.0656187160542293	0.112654380909882	0.0181	0.017	0.02	0.0039	0.1655	0.0032	0.0025	0.0621	7e-04	0.1059	0.1369	0.0321	0.0014	0.1287	0.0207	0.0047	0.003	0.0019	5e-04	0.0366	0.0195	0.0236	0.0638	0.0231	0.0993	0.0012
16	rs2072986	1691106	0.87	0.726891327677376	0.91	0.256642068151906	0.0591921378935287	0.111212169962147	0.0181	0.017	0.02	0.0039	0.1656	0.0032	0.0025	0.0621	8e-04	0.1061	0.1369	0.032	0.0014	0.1287	0.0207	0.0047	0.0029	0.0019	5e-04	0.0368	0.0195	0.0236	0.0638	0.0229	0.0994	0.0012
16	rs55735479	1694429	0.87	0.726891327677376	0.91	0.256642068151906	0.0550489953376599	0.112059669825211	0.0181	0.017	0.02	0.0038	0.1657	0.0032	0.0026	0.0621	8e-04	0.1062	0.1368	0.032	0.0014	0.1286	0.0208	0.0047	0.0029	0.0019	5e-04	0.0371	0.0195	0.0236	0.0638	0.0225	0.0993	0.0012
16	rs13336131	1697025	0.87	0.726891327677376	0.91	0.256642068151906	0.0535917512378979	0.113506049421752	0.0181	0.017	0.02	0.0038	0.1658	0.0032	0.0026	0.0621	8e-04	0.1062	0.1367	0.032	0.0014	0.1286	0.0208	0.0047	0.0029	0.0019	5e-04	0.0371	0.0196	0.0236	0.0638	0.0224	0.0993	0.0012
16	rs34032619	1698025	0.87	0.726891327677376	0.91	0.256642068151906	0.0516389385499805	0.116333833258781	0.0181	0.017	0.02	0.0038	0.1658	0.0032	0.0026	0.0621	8e-04	0.1062	0.1367	0.032	0.0014	0.1286	0.0208	0.0047	0.0029	0.0019	5e-04	0.0371	0.0196	0.0236	0.0638	0.0223	0.0993	0.0012
16	rs17135479	1712386	0.87	0.726891327677376	0.91	0.256642068151906	0.0427094306396109	0.103038281858851	0.0181	0.017	0.02	0.0038	0.166	0.0033	0.0026	0.0621	8e-04	0.1063	0.1366	0.032	0.0014	0.1286	0.0207	0.0047	0.0028	0.0019	6e-04	0.0373	0.0196	0.0236	0.0637	0.0217	0.0993	0.0013
16	rs117631661	1717795	0.87	0.726891327677376	0.91	0.256642068151906	0.0426504811402373	0.100096571140738	0.0181	0.017	0.02	0.0038	0.166	0.0033	0.0026	0.0621	8e-04	0.1064	0.1366	0.0319	0.0014	0.1287	0.0206	0.0047	0.0028	0.0019	6e-04	0.0373	0.0196	0.0236	0.0637	0.0217	0.0993	0.0013
16	rs61746451	1718110	0.87	0.726891327677376	0.91	0.256642068151906	0.0431533288544973	0.100828886621474	0.0181	0.017	0.0201	0.0038	0.166	0.0033	0.0026	0.0621	8e-04	0.1064	0.1366	0.032	0.0014	0.1287	0.0206	0.0047	0.0028	0.0019	6e-04	0.0373	0.0196	0.0236	0.0637	0.0217	0.0994	0.0013
16	rs34148924	1735671	0.87	0.726891327677376	0.91	0.256642068151906	0.040750531006588	0.104852248394759	0.0181	0.017	0.0201	0.0038	0.166	0.0033	0.0027	0.0622	8e-04	0.1064	0.1365	0.0319	0.0014	0.1287	0.0204	0.0048	0.0028	0.0019	7e-04	0.0373	0.0196	0.0236	0.0638	0.0216	0.0996	0.0013
16	rs111998212	1739064	0.87	0.726891327677376	0.91	0.256642068151906	0.040593687070074	0.10551490772154	0.018	0.017	0.0201	0.0038	0.166	0.0033	0.0027	0.0622	8e-04	0.1064	0.1365	0.0319	0.0014	0.1287	0.0204	0.0048	0.0028	0.0019	7e-04	0.0373	0.0196	0.0235	0.0638	0.0216	0.0996	0.0013
16	rs62040020	1747585	0.87	0.726891327677376	0.91	0.256642068151906	0.0408362574305024	0.107095176384412	0.018	0.017	0.0201	0.0038	0.1661	0.0033	0.0027	0.0622	8e-04	0.1063	0.1364	0.0319	0.0014	0.1287	0.0205	0.0048	0.0028	0.0019	7e-04	0.0372	0.0196	0.0235	0.0638	0.0216	0.0997	0.0013
16	rs117987683	1750786	0.87	0.726891327677376	0.91	0.256642068151906	0.0397595084916204	0.106428695506672	0.018	0.017	0.0201	0.0038	0.1662	0.0033	0.0028	0.0621	8e-04	0.1063	0.1363	0.0318	0.0014	0.1287	0.0205	0.0048	0.0028	0.0019	7e-04	0.0372	0.0196	0.0235	0.0638	0.0216	0.0998	0.0013
16	rs117456300	1758040	0.86	0.78654304280128	0.91	0.256642068151906	0.0368862514099846	0.0983152572571123	0.0179	0.017	0.0201	0.0039	0.1663	0.0033	0.0028	0.0621	8e-04	0.1062	0.1361	0.0317	0.0014	0.1287	0.0204	0.0048	0.0028	0.0018	7e-04	0.0371	0.0196	0.0236	0.0638	0.0217	0.1002	0.0013
16	rs8059926	1761319	0.86	0.78654304280128	0.91	0.256642068151906	0.0375838886304393	0.105100556467389	0.0178	0.0169	0.0201	0.0039	0.1664	0.0033	0.0028	0.0621	8e-04	0.1061	0.136	0.0316	0.0014	0.1286	0.0203	0.0048	0.0028	0.0018	7e-04	0.0371	0.0196	0.0237	0.0638	0.0217	0.1003	0.0014
16	rs115569302	1767426	0.86	0.78654304280128	0.91	0.256642068151906	0.0318777409153862	0.0939170803644566	0.0177	0.0169	0.02	0.0038	0.1665	0.0034	0.0028	0.0621	8e-04	0.1061	0.136	0.0316	0.0014	0.1285	0.0202	0.0048	0.0028	0.0018	7e-04	0.0371	0.0196	0.0238	0.0638	0.0217	0.1005	0.0014
16	rs60095937	1782964	0.86	0.78654304280128	0.91	0.256642068151906	0.0276705057846364	0.0983959544946458	0.0175	0.0169	0.02	0.0038	0.1665	0.0034	0.0028	0.0621	8e-04	0.1062	0.1361	0.0316	0.0014	0.1282	0.0201	0.0049	0.0028	0.0018	8e-04	0.037	0.0196	0.0239	0.0637	0.0218	0.1008	0.0014
16	rs111502314	1784902	0.86	0.78654304280128	0.91	0.256642068151906	0.0274748605048625	0.103367180811533	0.0175	0.0169	0.02	0.0038	0.1665	0.0035	0.0028	0.0622	8e-04	0.1062	0.1361	0.0316	0.0014	0.1282	0.0201	0.0049	0.0028	0.0018	8e-04	0.037	0.0196	0.0239	0.0637	0.0218	0.1008	0.0014
16	rs117024768	1797975	0.86	0.78654304280128	0.9	0.289513196358555	0.0257787293203294	0.100259127938522	0.0174	0.0167	0.0199	0.0039	0.1666	0.0036	0.0028	0.0622	8e-04	0.1062	0.1359	0.0316	0.0014	0.128	0.02	0.0049	0.0028	0.0018	8e-04	0.037	0.0197	0.0241	0.0638	0.0218	0.1009	0.0015
16	rs4786518	1799407	0.86	0.78654304280128	0.9	0.289513196358555	0.0262690086969852	0.102956120694023	0.0173	0.0166	0.0199	0.0039	0.1667	0.0036	0.0028	0.0622	8e-04	0.1062	0.1359	0.0316	0.0014	0.128	0.02	0.0049	0.0028	0.0018	8e-04	0.0369	0.0197	0.0241	0.0638	0.0218	0.1009	0.0015
16	rs117959643	1803893	0.86	0.78654304280128	0.9	0.289513196358555	0.0233378513143816	0.0814321838693286	0.0172	0.0166	0.0199	0.0039	0.1668	0.0037	0.0028	0.0623	8e-04	0.1061	0.1359	0.0315	0.0014	0.128	0.02	0.0049	0.0028	0.0018	8e-04	0.0369	0.0197	0.0241	0.0637	0.0218	0.1009	0.0015
16	rs2294619	1814440	0.86	0.78654304280128	0.9	0.289513196358555	0.0174230473768791	0.0600758931358558	0.0166	0.0169	0.0195	0.004	0.1674	0.004	0.0029	0.063	9e-04	0.1059	0.1361	0.0308	0.0014	0.1274	0.0198	0.005	0.0029	0.0019	0.0011	0.0364	0.0199	0.0243	0.0635	0.0217	0.1009	0.0015
16	rs2294620	1814786	0.86	0.78654304280128	0.9	0.289513196358555	0.0181280306033795	0.0638857404064713	0.0166	0.0169	0.0195	0.004	0.1675	0.004	0.0029	0.063	9e-04	0.1059	0.136	0.0308	0.0015	0.1274	0.0198	0.005	0.0029	0.0019	0.0011	0.0364	0.0199	0.0243	0.0635	0.0217	0.1009	0.0015
16	rs11552434	1822642	0.86	0.78654304280128	0.9	0.289513196358555	0.0207377330787716	0.059089864750233	0.0162	0.017	0.0196	0.0041	0.1678	0.0041	0.0029	0.0632	9e-04	0.1056	0.1361	0.0305	0.0015	0.1272	0.0199	0.0051	0.0029	0.0019	0.0011	0.0365	0.02	0.0243	0.0633	0.0217	0.1009	0.0015
16	rs761065	1823444	0.86	0.78654304280128	0.9	0.289513196358555	0.0215282627855552	0.0581108038099986	0.0162	0.017	0.0196	0.0041	0.1678	0.0042	0.0029	0.0632	9e-04	0.1056	0.1362	0.0305	0.0015	0.1272	0.0199	0.0052	0.0029	0.0019	0.0011	0.0365	0.02	0.0243	0.0632	0.0217	0.1009	0.0015
16	rs1178434	1830551	0.86	0.78654304280128	0.9	0.289513196358555	0.0242279034122083	0.0545177874489787	0.0162	0.0171	0.0194	0.0042	0.1679	0.0041	0.0029	0.0633	8e-04	0.1055	0.1362	0.0307	0.0016	0.1269	0.0199	0.0051	0.0028	0.0019	0.0012	0.0363	0.0199	0.0242	0.0635	0.0218	0.101	0.0015
16	rs72761177	1833508	0.86	0.78654304280128	0.9	0.289513196358555	0.0234248160825179	0.0515788662658605	0.0162	0.0172	0.0196	0.0042	0.168	0.0042	0.003	0.0634	8e-04	0.1053	0.136	0.0304	0.0016	0.1269	0.0201	0.0052	0.0028	0.002	0.0012	0.0362	0.0199	0.0241	0.0636	0.0217	0.1009	0.0015
16	rs12149777	1834724	0.86	0.78654304280128	0.9	0.289513196358555	0.027910966605757	0.0498008885775442	0.0162	0.0172	0.0196	0.0042	0.168	0.0042	0.003	0.0634	9e-04	0.1053	0.136	0.0303	0.0017	0.1269	0.0202	0.0053	0.0026	0.002	0.0013	0.0363	0.0199	0.0241	0.0636	0.0217	0.1008	0.0015
16	rs2745170	1835231	0.86	0.78654304280128	0.9	0.289513196358555	0.0270436101283208	0.0493152094981263	0.0162	0.0172	0.0195	0.0041	0.1681	0.0041	0.003	0.0635	9e-04	0.1053	0.136	0.0302	0.0017	0.1269	0.0201	0.0053	0.0026	0.002	0.0013	0.0363	0.0199	0.0239	0.0637	0.0217	0.1009	0.0015
16	rs2272977	1838037	0.86	0.78654304280128	0.9	0.289513196358555	0.0337448986219799	0.0414942138465787	0.0162	0.0173	0.0196	0.004	0.1684	0.0043	0.0031	0.0636	9e-04	0.1054	0.1358	0.0301	0.0018	0.1267	0.0199	0.0055	0.0025	0.002	0.0013	0.0363	0.02	0.0238	0.0637	0.0217	0.1006	0.0015
16	rs11540961	1838703	0.86	0.78654304280128	0.9	0.289513196358555	0.0357652875258176	0.0386221989422555	0.0162	0.0173	0.0196	0.004	0.1685	0.0043	0.0031	0.0637	9e-04	0.1055	0.1357	0.03	0.0018	0.1267	0.0199	0.0055	0.0024	0.002	0.0013	0.0363	0.0201	0.0238	0.0637	0.0217	0.1005	0.0015
16	rs34680334	1842454	0.86	0.78654304280128	0.9	0.289513196358555	0.0405509835382019	0.0275231106336827	0.0162	0.0172	0.0196	0.0041	0.1688	0.0045	0.0031	0.0636	9e-04	0.1056	0.1357	0.0299	0.0018	0.1266	0.0197	0.0056	0.0024	0.002	0.0013	0.0363	0.0201	0.0237	0.0637	0.0217	0.1002	0.0015
16	rs186939	1843066	0.86	0.78654304280128	0.9	0.289513196358555	0.0400127415673552	0.0271524720398265	0.0162	0.0172	0.0196	0.0041	0.1688	0.0046	0.0031	0.0636	9e-04	0.1056	0.1357	0.0299	0.0018	0.1266	0.0197	0.0056	0.0024	0.002	0.0014	0.0363	0.0201	0.0237	0.0637	0.0216	0.1002	0.0015
16	rs3764348	1845486	0.86	0.78654304280128	0.9	0.289513196358555	0.0382769225550469	0.0230188137595001	0.0162	0.0172	0.0196	0.0041	0.1689	0.0046	0.0031	0.0637	9e-04	0.1056	0.1356	0.0298	0.0019	0.1265	0.0196	0.0056	0.0024	0.002	0.0014	0.0362	0.0201	0.0237	0.0637	0.0216	0.1001	0.0016
16	rs4100646	1850446	0.86	0.78654304280128	0.9	0.289513196358555	0.0329003983655372	0.0214649851891866	0.0163	0.0173	0.0196	0.004	0.1694	0.0046	0.0035	0.0642	9e-04	0.1056	0.1353	0.0296	0.002	0.1264	0.0196	0.0056	0.0024	0.002	0.0015	0.0358	0.0201	0.0235	0.0638	0.0217	0.0997	0.0016
16	rs7189070	1850813	0.86	0.78654304280128	0.9	0.289513196358555	0.0431533288544973	0.0201233407353416	0.0163	0.0173	0.0196	0.004	0.1693	0.0046	0.0035	0.0642	9e-04	0.1056	0.1352	0.0295	0.002	0.1262	0.0196	0.0059	0.0024	0.002	0.0015	0.0357	0.0201	0.0235	0.0637	0.0217	0.0996	0.0016
16	rs2745193	1853959	0.86	0.78654304280128	0.9	0.289513196358555	0.0349884117822584	0.0155308614229182	0.0163	0.0173	0.0197	0.0041	0.1698	0.0047	0.0037	0.0645	0.001	0.1056	0.1347	0.0294	0.0021	0.1258	0.0196	0.0059	0.0026	0.0021	0.0016	0.0354	0.0203	0.0234	0.0638	0.0218	0.099	0.0016
16	rs1742409	1855431	0.86	0.78654304280128	0.9	0.289513196358555	0.0327529183380116	0.0146279588085182	0.0163	0.0173	0.0195	0.004	0.1699	0.0047	0.0037	0.0646	0.001	0.1056	0.1346	0.0293	0.0021	0.1257	0.0196	0.0059	0.0025	0.0021	0.0016	0.0355	0.0204	0.0234	0.0638	0.0218	0.0992	0.0016
16	rs2575357	1863520	0.86	0.78654304280128	0.9	0.289513196358555	0.030995475822156	0.011197418758282	0.0163	0.0172	0.0195	0.0041	0.1701	0.0048	0.0039	0.0648	0.001	0.1054	0.1343	0.0292	0.0021	0.1256	0.0195	0.0059	0.0026	0.0021	0.0016	0.0355	0.0205	0.0233	0.0637	0.0216	0.0992	0.0016
16	rs117538845	1865751	0.86	0.78654304280128	0.9	0.289513196358555	0.0329003983655372	0.011377548202471	0.0163	0.0172	0.0195	0.0041	0.1701	0.0048	0.0039	0.0648	0.001	0.1054	0.1343	0.0291	0.0021	0.1256	0.0195	0.0059	0.0026	0.0022	0.0016	0.0356	0.0206	0.023	0.064	0.0217	0.0992	0.0016
16	rs55786131	1870133	0.86	0.78654304280128	0.9	0.289513196358555	0.0390618762668224	0.0114077118862803	0.0163	0.0171	0.0195	0.0042	0.1701	0.0049	0.004	0.0648	0.001	0.1052	0.1342	0.0291	0.0021	0.1254	0.0196	0.0059	0.0026	0.0022	0.0016	0.0355	0.0206	0.0223	0.0646	0.0217	0.0992	0.0016
16	rs104843	1873087	0.86	0.78654304280128	0.9	0.289513196358555	0.0432276171417308	0.0124889663012906	0.0164	0.017	0.0195	0.0042	0.1686	0.005	0.004	0.065	0.001	0.1048	0.1343	0.029	0.0021	0.1253	0.0196	0.0059	0.0027	0.0022	0.0017	0.0358	0.0208	0.0218	0.0654	0.0217	0.1005	0.0016
16	rs3743854	1877494	0.86	0.78654304280128	0.9	0.289513196358555	0.0329989760118295	0.0141193108034926	0.0164	0.0169	0.0194	0.0043	0.1686	0.0052	0.0042	0.065	0.0011	0.1046	0.1338	0.029	0.0022	0.1249	0.0197	0.0059	0.0029	0.0022	0.0017	0.0358	0.021	0.0218	0.0654	0.0217	0.1003	0.0016
16	rs3743853	1877558	0.86	0.78654304280128	0.9	0.289513196358555	0.0330113127212324	0.0149374574516289	0.0164	0.0169	0.0194	0.0043	0.1686	0.0052	0.0043	0.065	0.0011	0.1046	0.1338	0.029	0.0022	0.1249	0.0196	0.0059	0.0029	0.0022	0.0017	0.0358	0.0211	0.0218	0.0654	0.0217	0.1003	0.0016
16	rs3743852	1877698	0.86	0.78654304280128	0.9	0.289513196358555	0.0330236526549347	0.0152152752707389	0.0164	0.0169	0.0194	0.0043	0.1686	0.0052	0.0043	0.065	0.0011	0.1046	0.1338	0.029	0.0022	0.1249	0.0196	0.0059	0.0029	0.0022	0.0017	0.0358	0.0211	0.0218	0.0654	0.0217	0.1003	0.0016
16	rs34277837	1878862	0.86	0.78654304280128	0.9	0.289513196358555	0.0317094915118693	0.0157430382817303	0.0164	0.0169	0.0194	0.0043	0.1686	0.0052	0.0043	0.065	0.0011	0.1046	0.1338	0.029	0.0022	0.1249	0.0196	0.0059	0.0029	0.0022	0.0017	0.0358	0.0211	0.0218	0.0654	0.0217	0.1003	0.0016
16	rs78965917	1882974	0.86	0.78654304280128	0.9	0.289513196358555	0.0281529042080659	0.0182088497742041	0.0164	0.0169	0.0194	0.0043	0.1686	0.0052	0.0043	0.0651	0.0011	0.1046	0.1338	0.029	0.0022	0.1249	0.0196	0.0059	0.0029	0.0022	0.0016	0.0358	0.0211	0.0218	0.0655	0.0217	0.1003	0.0016
16	rs4405553	1883508	0.86	0.78654304280128	0.9	0.289513196358555	0.0277796233634273	0.0187850094271995	0.0164	0.0169	0.0194	0.0043	0.1686	0.0052	0.0043	0.0651	0.0011	0.1046	0.1338	0.029	0.0022	0.1249	0.0196	0.0059	0.0029	0.0022	0.0016	0.0358	0.0211	0.0218	0.0655	0.0217	0.1003	0.0016
16	rs62038400	1887252	0.86	0.78654304280128	0.9	0.289513196358555	0.0229541442494803	0.014389471215518	0.0164	0.0169	0.0194	0.0044	0.1686	0.0052	0.0043	0.0651	0.0011	0.1045	0.1337	0.029	0.0023	0.1248	0.0196	0.0059	0.0029	0.0022	0.0016	0.0359	0.0211	0.0218	0.0655	0.0217	0.1003	0.0016
16	rs62038423	1890373	0.86	0.78654304280128	0.89	0.325204496311925	0.0208620712207698	0.0124258456638131	0.0164	0.0168	0.0195	0.0044	0.1686	0.0052	0.0044	0.065	0.0011	0.1045	0.1336	0.0289	0.0023	0.1246	0.0196	0.006	0.003	0.0022	0.0016	0.0359	0.0211	0.0218	0.0655	0.0217	0.1003	0.0016
16	rs2815299	1900147	0.86	0.78654304280128	0.89	0.325204496311925	0.01701288575174	0.0127750063988314	0.0164	0.0168	0.0195	0.0044	0.1686	0.0052	0.0044	0.065	0.0011	0.1045	0.1336	0.0289	0.0023	0.1245	0.0196	0.0059	0.0031	0.0022	0.0016	0.0359	0.0211	0.0219	0.0655	0.0217	0.1003	0.0016
16	rs7200137	1901211	0.86	0.78654304280128	0.89	0.325204496311925	0.0171977322708151	0.012647474144019	0.0164	0.0168	0.0195	0.0045	0.1686	0.0052	0.0044	0.065	0.0011	0.1045	0.1336	0.0289	0.0023	0.1245	0.0196	0.0059	0.0031	0.0022	0.0016	0.0359	0.0212	0.0219	0.0655	0.0217	0.1002	0.0016
16	rs2754186	1905763	0.86	0.78654304280128	0.89	0.325204496311925	0.0166626759611523	0.0116199937661145	0.0164	0.0168	0.0195	0.0045	0.1686	0.0052	0.0044	0.065	0.0011	0.1045	0.1335	0.0289	0.0023	0.1244	0.0196	0.006	0.0031	0.0022	0.0016	0.0359	0.0212	0.0219	0.0655	0.0217	0.1002	0.0016
16	rs10500323	1907558	0.86	0.78654304280128	0.89	0.325204496311925	0.0165646704287889	0.0116199937661145	0.0164	0.0168	0.0195	0.0045	0.1686	0.0052	0.0044	0.065	0.0011	0.1045	0.1335	0.0289	0.0024	0.1244	0.0196	0.006	0.0032	0.0022	0.0016	0.0359	0.0212	0.0219	0.0655	0.0217	0.1002	0.0016
16	rs11863172	1909083	0.86	0.78654304280128	0.89	0.325204496311925	0.0157958106979952	0.0121749787339459	0.0164	0.0167	0.0195	0.0045	0.1686	0.0052	0.0044	0.065	0.0011	0.1045	0.1335	0.0289	0.0024	0.1244	0.0196	0.006	0.0032	0.0022	0.0015	0.0359	0.0212	0.0219	0.0655	0.0217	0.1001	0.0016
16	rs380249	1911201	0.86	0.78654304280128	0.89	0.325204496311925	0.0219131333688945	0.0116810107217955	0.0163	0.0167	0.0195	0.0045	0.1687	0.0053	0.0045	0.0649	0.0011	0.1045	0.1334	0.0289	0.0024	0.1243	0.0196	0.006	0.0032	0.0022	0.0015	0.0359	0.0212	0.0219	0.0654	0.0217	0.1	0.0018
16	rs1657125	1912021	0.86	0.78654304280128	0.9	0.289513196358555	0.0224339801411519	0.0118342623098004	0.0163	0.0167	0.0195	0.0045	0.1687	0.0053	0.0045	0.065	0.0011	0.1045	0.1334	0.0289	0.0024	0.1243	0.0196	0.006	0.0032	0.0022	0.0015	0.0359	0.0212	0.0219	0.0654	0.0217	0.1	0.0018
16	rs1742446	1918125	0.86	0.78654304280128	0.9	0.289513196358555	0.0226032719232568	0.0115591389873866	0.0163	0.0167	0.0195	0.0045	0.1687	0.0053	0.0045	0.065	0.0011	0.1045	0.1334	0.0289	0.0024	0.1243	0.0196	0.006	0.0032	0.0022	0.0015	0.0359	0.0212	0.0219	0.0654	0.0217	0.1	0.0018
16	rs2815296	1923842	0.86	0.78654304280128	0.9	0.289513196358555	0.0183054610929622	0.0092042897712291	0.0164	0.0166	0.0197	0.0045	0.1687	0.0054	0.0046	0.0648	0.0011	0.1043	0.1331	0.0287	0.0025	0.1238	0.0197	0.006	0.0033	0.0023	0.0016	0.0359	0.0213	0.0218	0.0656	0.0219	0.1001	0.0019
16	rs11863652	1927265	0.86	0.78654304280128	0.9	0.289513196358555	0.0174542941327211	0.00782867581540536	0.0165	0.0165	0.0197	0.0046	0.1688	0.0055	0.0047	0.0647	0.0011	0.1041	0.1329	0.0285	0.0026	0.1233	0.0197	0.0061	0.0035	0.0024	0.0016	0.036	0.0214	0.0218	0.0655	0.0219	0.1	0.0019
16	rs112057442	1927649	0.86	0.78654304280128	0.9	0.289513196358555	0.0167611066812773	0.00738776296259432	0.0165	0.0165	0.0197	0.0046	0.1688	0.0055	0.0047	0.0647	0.0011	0.1041	0.1329	0.0285	0.0026	0.1233	0.0197	0.0061	0.0035	0.0024	0.0016	0.036	0.0214	0.0218	0.0655	0.0219	0.1	0.0019
16	rs28379116	1932980	0.86	0.78654304280128	0.9	0.289513196358555	0.0130379561189675	0.00561056838546834	0.0165	0.0164	0.0198	0.0046	0.1687	0.0056	0.0048	0.0646	0.0012	0.104	0.1328	0.0284	0.0027	0.1232	0.0197	0.0061	0.0036	0.0024	0.0016	0.036	0.0215	0.0219	0.0654	0.022	0.0998	0.002
16	rs9931360	1939295	0.86	0.78654304280128	0.9	0.289513196358555	0.0124983007523116	0.00614513830479027	0.0166	0.0164	0.0198	0.0047	0.1687	0.0056	0.0048	0.0645	0.0012	0.1041	0.1327	0.0284	0.0027	0.1233	0.0197	0.0061	0.0037	0.0025	0.0016	0.036	0.0214	0.0219	0.0653	0.022	0.0996	0.0021
16	rs17135666	1942405	0.86	0.78654304280128	0.9	0.289513196358555	0.0120228892731549	0.00522152476761984	0.0166	0.0164	0.0198	0.0047	0.1687	0.0057	0.0049	0.0645	0.0013	0.1041	0.1327	0.0283	0.0027	0.1232	0.0197	0.0062	0.0037	0.0025	0.0016	0.036	0.0214	0.0219	0.0653	0.022	0.0996	0.0021
16	rs1742463	1946110	0.86	0.78654304280128	0.9	0.289513196358555	0.0108744005685833	0.00510175821589636	0.0166	0.0164	0.0199	0.0047	0.1687	0.0058	0.0049	0.0645	0.0013	0.1039	0.1324	0.0283	0.0029	0.1231	0.0197	0.0062	0.0038	0.0025	0.0016	0.036	0.0215	0.022	0.0652	0.022	0.0994	0.0021
16	rs1742397	1959320	0.85	0.849213100564478	0.91	0.256642068151906	0.00849871173754354	0.00425069850254031	0.0167	0.0163	0.02	0.0048	0.1684	0.0059	0.0052	0.0644	0.0014	0.1035	0.1318	0.0283	0.0031	0.1227	0.0198	0.0064	0.0042	0.0026	0.0016	0.0359	0.0216	0.022	0.065	0.022	0.0994	0.0023
16	rs337285	1961674	0.85	0.849213100564478	0.91	0.256642068151906	0.00861336969901841	0.00492488694129684	0.0167	0.0163	0.02	0.0048	0.1684	0.0059	0.0052	0.0644	0.0015	0.1034	0.1316	0.0283	0.0032	0.1226	0.0199	0.0065	0.0042	0.0026	0.0016	0.0359	0.0216	0.022	0.065	0.022	0.0994	0.0023
16	rs61740582	1961731	0.85	0.849213100564478	0.91	0.256642068151906	0.00859494564968323	0.00484734726560563	0.0167	0.0163	0.02	0.0049	0.1684	0.0059	0.0052	0.0644	0.0015	0.1034	0.1316	0.0283	0.0032	0.1226	0.0199	0.0065	0.0042	0.0026	0.0016	0.0359	0.0217	0.022	0.065	0.022	0.0994	0.0023
16	rs112983972	1961842	0.85	0.849213100564478	0.91	0.256642068151906	0.00836266286457242	0.00439591961157866	0.0168	0.0163	0.02	0.0049	0.1684	0.0059	0.0052	0.0644	0.0015	0.1034	0.1316	0.0283	0.0032	0.1226	0.0199	0.0065	0.0042	0.0027	0.0016	0.0359	0.0217	0.0219	0.065	0.0219	0.0994	0.0023
16	rs61742747	1961866	0.85	0.849213100564478	0.91	0.256642068151906	0.00829526494877532	0.00423273037143087	0.0168	0.0163	0.02	0.0049	0.1684	0.0059	0.0052	0.0644	0.0015	0.1034	0.1316	0.0283	0.0032	0.1226	0.0199	0.0065	0.0042	0.0027	0.0016	0.0359	0.0217	0.0219	0.065	0.0219	0.0994	0.0023
16	rs1742399	1962046	0.85	0.849213100564478	0.91	0.256642068151906	0.00789523324679647	0.00377992777290524	0.0168	0.0163	0.02	0.0049	0.1684	0.0059	0.0052	0.0644	0.0015	0.1034	0.1316	0.0282	0.0032	0.1226	0.0199	0.0065	0.0042	0.0027	0.0016	0.0359	0.0217	0.0219	0.0649	0.0219	0.0994	0.0023
16	rs71385724	1965189	0.86	0.78654304280128	0.92	0.226487429171296	0.00628379595157769	0.00275410673569419	0.0168	0.0162	0.02	0.0049	0.1684	0.006	0.0053	0.0644	0.0015	0.1034	0.1315	0.0283	0.0032	0.1224	0.0199	0.0065	0.0043	0.0027	0.0016	0.0359	0.0217	0.0219	0.0649	0.0219	0.0994	0.0023
16	rs1657149	1972628	0.86	0.78654304280128	0.92	0.226487429171296	0.00401126489945119	0.0023850940734983	0.0167	0.0162	0.0203	0.0049	0.168	0.0062	0.0056	0.0642	0.0016	0.1032	0.1311	0.0283	0.0033	0.1214	0.0202	0.0065	0.0046	0.0028	0.0017	0.0358	0.0218	0.022	0.0649	0.022	0.0993	0.0024
16	rs1742403	1972895	0.86	0.78654304280128	0.92	0.226487429171296	0.00351039797872278	0.00219265396130738	0.0168	0.0162	0.0203	0.0049	0.1679	0.0062	0.0056	0.0642	0.0017	0.1033	0.131	0.0283	0.0034	0.1213	0.0202	0.0065	0.0046	0.0029	0.0017	0.0358	0.0218	0.022	0.0649	0.022	0.0993	0.0024
16	rs118002512	1974431	0.86	0.78654304280128	0.92	0.226487429171296	0.00306862485768337	0.00243792329716486	0.0168	0.0162	0.0203	0.005	0.1679	0.0063	0.0057	0.0642	0.0017	0.1033	0.1308	0.0283	0.0034	0.121	0.0203	0.0066	0.0047	0.0029	0.0017	0.0358	0.0218	0.022	0.0647	0.0221	0.0992	0.0024
16	rs344368	1976867	0.86	0.78654304280128	0.92	0.226487429171296	0.00229005375469261	0.00371271820601335	0.0169	0.0162	0.0205	0.0053	0.1677	0.0065	0.0059	0.0643	0.0018	0.1036	0.1301	0.0283	0.0034	0.1201	0.0205	0.0067	0.0052	0.0029	0.0017	0.0359	0.0219	0.0222	0.064	0.0223	0.0988	0.0025
16	rs170894	1977287	0.86	0.78654304280128	0.92	0.226487429171296	0.0020126088571984	0.00536312621623397	0.0169	0.016	0.0206	0.0053	0.1675	0.0066	0.0059	0.0643	0.0018	0.1035	0.1299	0.0283	0.0034	0.1201	0.0205	0.0068	0.0053	0.003	0.0017	0.0359	0.0219	0.0222	0.064	0.0223	0.0986	0.0025
16	rs2983906	1979598	0.86	0.78654304280128	0.92	0.226487429171296	0.00137819965551127	0.0139517604891262	0.0168	0.0152	0.0211	0.0058	0.1661	0.0071	0.0064	0.0643	0.0019	0.1032	0.1287	0.0287	0.0034	0.1197	0.021	0.0072	0.0058	0.0031	0.0018	0.0361	0.0222	0.0226	0.0643	0.0224	0.0976	0.0024
16	rs3178732	1985997	0.87	0.726891327677376	0.92	0.226487429171296	0.00046666923804873	0.0320535272151164	0.0171	0.016	0.0215	0.0062	0.1645	0.0076	0.007	0.064	0.0022	0.1031	0.1284	0.0287	0.0035	0.1181	0.0213	0.0077	0.0065	0.0032	0.0017	0.0356	0.0226	0.0235	0.0639	0.0221	0.0963	0.0025
16	rs13331553	1990994	0.87	0.726891327677376	0.92	0.226487429171296	0.0004278337849288	0.0435364726885953	0.017	0.0161	0.0216	0.0063	0.1642	0.0078	0.0072	0.0643	0.0022	0.1032	0.128	0.0285	0.0035	0.1178	0.0213	0.0079	0.0067	0.0032	0.0017	0.0356	0.0226	0.0239	0.0636	0.022	0.0962	0.0024
16	rs111623828	1992863	0.88	0.670214810425093	0.92	0.226487429171296	0.000453985904774417	0.0481700866478443	0.017	0.0161	0.0217	0.0064	0.1636	0.0079	0.0072	0.0644	0.0022	0.1035	0.1278	0.0284	0.0035	0.1178	0.0212	0.0079	0.0067	0.0032	0.0017	0.0355	0.0226	0.0239	0.0635	0.0221	0.0963	0.0024
16	Affx-12490090	1994749	0.88	0.670214810425093	0.92	0.226487429171296	0.000577079184368538	0.0540125712744071	0.0171	0.016	0.0217	0.0064	0.163	0.008	0.0073	0.0646	0.0022	0.1038	0.1277	0.0284	0.0035	0.1179	0.0211	0.008	0.0068	0.0032	0.0016	0.0355	0.0226	0.0239	0.0633	0.0221	0.0964	0.0024
16	rs113956264	1997004	0.89	0.616467558766813	0.92	0.226487429171296	0.000602893625521492	0.0722254091778441	0.0172	0.0162	0.0218	0.0066	0.1625	0.0081	0.0074	0.065	0.0022	0.1044	0.1269	0.0283	0.0035	0.1172	0.0212	0.0082	0.007	0.0031	0.0016	0.0352	0.0231	0.0244	0.0627	0.0221	0.0959	0.0023
16	rs35067006	1997077	0.89	0.616467558766813	0.93	0.198940398764014	0.000598525799680802	0.0735128629740161	0.0172	0.0162	0.0218	0.0066	0.1625	0.0081	0.0074	0.0651	0.0023	0.1045	0.1268	0.0282	0.0035	0.1171	0.0212	0.0083	0.007	0.0031	0.0016	0.0352	0.0232	0.0245	0.0627	0.022	0.0958	0.0023
16	rs79075024	1997385	0.89	0.616467558766813	0.93	0.198940398764014	0.000590406999674839	0.0824828111152438	0.0173	0.0162	0.0219	0.0066	0.1622	0.0082	0.0075	0.0651	0.0023	0.1047	0.1265	0.0282	0.0035	0.1171	0.0213	0.0083	0.0071	0.0031	0.0016	0.0351	0.0233	0.0247	0.0627	0.022	0.0957	0.0023
16	rs2252523	1997614	0.89	0.616467558766813	0.93	0.198940398764014	0.000567118233145849	0.0797922432827434	0.0173	0.0163	0.0219	0.0067	0.1621	0.0083	0.0075	0.0652	0.0023	0.1049	0.1264	0.0281	0.0034	0.1171	0.0213	0.0084	0.0071	0.0031	0.0015	0.035	0.0234	0.0248	0.0627	0.0219	0.0956	0.0023
16	rs140185678	2003016	0.94	0.389848785336034	0.93	0.198940398764014	0.000597981675360765	0.0925737372595318	0.0168	0.0161	0.0223	0.007	0.1625	0.0083	0.0075	0.067	0.0022	0.1067	0.1253	0.0272	0.0032	0.1128	0.021	0.0082	0.0073	0.0027	0.0012	0.0322	0.0246	0.0278	0.0633	0.0212	0.0978	0.0022
16	rs117481839	2003193	0.94	0.389848785336034	0.93	0.198940398764014	0.000646885263162602	0.0934420856303372	0.0168	0.0161	0.0223	0.007	0.1625	0.0083	0.0075	0.067	0.0022	0.1067	0.1252	0.0271	0.0032	0.1127	0.021	0.0082	0.0073	0.0027	0.0012	0.0321	0.0247	0.0279	0.0634	0.0212	0.0979	0.0022
16	rs67369490	2006895	0.96	0.3177447436144	0.93	0.198940398764014	0.00403169449515161	0.128440851823813	0.0164	0.0157	0.0227	0.0072	0.1631	0.0083	0.0076	0.0678	0.0022	0.1065	0.1246	0.0264	0.0031	0.1108	0.021	0.0082	0.0075	0.0024	0.001	0.0311	0.0255	0.0291	0.0641	0.021	0.0986	0.0021
16	rs115655756	2007513	0.96	0.3177447436144	0.93	0.198940398764014	0.00482049110542996	0.131492025040899	0.0164	0.0156	0.0226	0.0073	0.1632	0.0083	0.0076	0.068	0.0022	0.1067	0.1245	0.0263	0.0031	0.1105	0.021	0.0082	0.0075	0.0024	0.001	0.0309	0.0255	0.0293	0.0642	0.021	0.0987	0.0021
16	rs397435	2010138	0.96	0.3177447436144	0.93	0.198940398764014	0.00838070602660282	0.201039732629142	0.0162	0.0154	0.0221	0.0074	0.1639	0.0083	0.0076	0.0685	0.0021	0.1077	0.1241	0.0261	0.003	0.1091	0.0209	0.0082	0.0076	0.0023	9e-04	0.0305	0.0259	0.0299	0.0647	0.0208	0.0988	0.0019
16	rs758336	2013314	0.96	0.3177447436144	0.93	0.198940398764014	0.00824164587803201	0.213198340012011	0.0161	0.0154	0.0222	0.0074	0.1641	0.0083	0.0076	0.0686	0.0021	0.1077	0.124	0.0262	0.003	0.1092	0.0209	0.0082	0.0076	0.0023	9e-04	0.0304	0.026	0.0299	0.0648	0.0208	0.0986	0.0019
16	rs72764893	2013756	0.96	0.3177447436144	0.93	0.198940398764014	0.00814844994932585	0.196347354698045	0.0161	0.0154	0.0222	0.0074	0.1642	0.0083	0.0076	0.0686	0.0021	0.1077	0.124	0.0262	0.003	0.1092	0.0209	0.0082	0.0076	0.0023	9e-04	0.0304	0.026	0.0299	0.0648	0.0208	0.0985	0.0019
16	rs79381233	2013852	0.96	0.3177447436144	0.93	0.198940398764014	0.0082773624167794	0.195309681052254	0.0161	0.0155	0.0222	0.0074	0.1642	0.0083	0.0076	0.0686	0.0021	0.1078	0.124	0.0262	0.003	0.1091	0.0209	0.0082	0.0076	0.0023	9e-04	0.0304	0.026	0.0299	0.0648	0.0208	0.0985	0.0019
16	rs72764895	2014125	0.96	0.3177447436144	0.93	0.198940398764014	0.00882272039782856	0.195620788276232	0.016	0.0155	0.0222	0.0074	0.1642	0.0083	0.0076	0.0688	0.0021	0.1078	0.1241	0.0262	0.0031	0.1091	0.0208	0.0082	0.0076	0.0023	9e-04	0.0304	0.026	0.0298	0.0648	0.0208	0.0985	0.0019
16	rs403609	2014424	0.96	0.3177447436144	0.93	0.198940398764014	0.00883681355350604	0.192001641399464	0.016	0.0154	0.0222	0.0074	0.1643	0.0083	0.0076	0.0688	0.0021	0.1077	0.1241	0.0262	0.0031	0.1091	0.0208	0.0082	0.0076	0.0023	9e-04	0.0304	0.026	0.0298	0.0648	0.0207	0.0985	0.0019
16	rs7193011	2015393	0.96	0.3177447436144	0.93	0.198940398764014	0.00964871907939737	0.202717078738739	0.016	0.0155	0.0222	0.0074	0.1643	0.0083	0.0076	0.0687	0.0021	0.1077	0.124	0.0262	0.0031	0.1091	0.0208	0.0082	0.0076	0.0023	9e-04	0.0303	0.026	0.0299	0.0648	0.0207	0.0984	0.002
16	rs62617081	2017772	0.96	0.3177447436144	0.93	0.198940398764014	0.0110070081720388	0.207776965015592	0.016	0.0156	0.0222	0.0075	0.1643	0.0083	0.0076	0.0687	0.0021	0.1077	0.1239	0.0262	0.0031	0.1089	0.0209	0.0082	0.0076	0.0023	9e-04	0.0303	0.026	0.0299	0.0647	0.0207	0.0983	0.002
16	rs45484597	2018650	0.96	0.3177447436144	0.93	0.198940398764014	0.0113211552201709	0.2105350213719	0.016	0.0157	0.0222	0.0075	0.1643	0.0083	0.0076	0.0687	0.0021	0.1077	0.1239	0.0262	0.0031	0.1088	0.0209	0.0082	0.0076	0.0023	9e-04	0.0303	0.026	0.0299	0.0648	0.0206	0.0982	0.002
16	rs79378611	2020951	0.97	0.285396128624663	0.93	0.198940398764014	0.0124799945903718	0.212131683724632	0.016	0.0158	0.0222	0.0076	0.1644	0.0084	0.0077	0.0687	0.0022	0.1077	0.1238	0.0262	0.0031	0.1086	0.0209	0.0082	0.0077	0.0024	9e-04	0.0302	0.026	0.03	0.0647	0.0206	0.0981	0.002
16	rs114835742	2023876	0.97	0.285396128624663	0.93	0.198940398764014	0.0127133579570271	0.198011483840927	0.0162	0.0167	0.0222	0.0076	0.1643	0.0083	0.0077	0.0687	0.0022	0.1077	0.1236	0.0261	0.0032	0.1083	0.021	0.0083	0.0077	0.0024	9e-04	0.0301	0.026	0.0301	0.0648	0.0204	0.0976	0.0021
16	rs17605	2026891	0.97	0.285396128624663	0.93	0.198940398764014	0.0130631785813971	0.220714078183654	0.0161	0.0168	0.0222	0.0077	0.1643	0.0084	0.0077	0.0686	0.0022	0.1078	0.1235	0.0261	0.0032	0.1081	0.021	0.0083	0.0077	0.0025	9e-04	0.0301	0.026	0.0302	0.0648	0.0203	0.0974	0.002
16	rs67220861	2026986	0.97	0.285396128624663	0.93	0.198940398764014	0.0140688369957778	0.224178172405594	0.0161	0.0168	0.0222	0.0077	0.1643	0.0084	0.0077	0.0686	0.0022	0.1078	0.1235	0.0261	0.0032	0.108	0.021	0.0083	0.0077	0.0024	9e-04	0.0301	0.0261	0.0302	0.0648	0.0203	0.0974	0.002
16	rs34968293	2028677	0.97	0.285396128624663	0.93	0.198940398764014	0.0139624492359426	0.251044388737988	0.016	0.0169	0.0222	0.0077	0.1644	0.0085	0.0078	0.0686	0.0021	0.1078	0.1234	0.0261	0.0032	0.1079	0.021	0.0083	0.0077	0.0024	9e-04	0.0301	0.0261	0.0302	0.0648	0.0202	0.0974	0.002
16	rs61729118	2030127	0.97	0.285396128624663	0.93	0.198940398764014	0.0143916101940293	0.245996054576213	0.016	0.0169	0.0223	0.0078	0.1644	0.0085	0.0078	0.0685	0.0021	0.1078	0.1232	0.0261	0.0033	0.1079	0.0211	0.0084	0.0078	0.0024	9e-04	0.0301	0.0261	0.0302	0.0648	0.0202	0.0973	0.002
16	rs67069145	2031802	0.97	0.285396128624663	0.93	0.198940398764014	0.0148790636034167	0.252283357420548	0.016	0.017	0.0222	0.0079	0.1644	0.0086	0.0079	0.0686	0.0021	0.1079	0.123	0.0261	0.0033	0.1079	0.0211	0.0084	0.0078	0.0024	9e-04	0.03	0.0261	0.0303	0.0647	0.0202	0.0972	0.002
16	rs1122949	2033799	0.97	0.285396128624663	0.93	0.198940398764014	0.0194897948566171	0.229079194451356	0.016	0.017	0.0222	0.0079	0.1644	0.0087	0.0081	0.0683	0.0022	0.1079	0.1228	0.0261	0.0035	0.1081	0.0211	0.0085	0.0078	0.0024	8e-04	0.03	0.0261	0.0304	0.0645	0.0201	0.0969	0.0021
16	rs1046502	2035868	0.97	0.285396128624663	0.93	0.198940398764014	0.0179837972602548	0.222335677756069	0.016	0.017	0.0221	0.0079	0.1644	0.0087	0.0081	0.0683	0.0022	0.108	0.1228	0.0261	0.0035	0.1081	0.0212	0.0085	0.0079	0.0024	8e-04	0.03	0.0261	0.0304	0.0645	0.0201	0.0969	0.0021
16	rs17135745	2036780	0.97	0.285396128624663	0.93	0.198940398764014	0.0179678232641227	0.220282308031626	0.016	0.017	0.0221	0.0079	0.1644	0.0087	0.0081	0.0683	0.0022	0.108	0.1227	0.0261	0.0035	0.1081	0.0212	0.0085	0.0079	0.0024	8e-04	0.0299	0.0261	0.0304	0.0645	0.0201	0.0969	0.0021
16	rs72766623	2039005	0.97	0.285396128624663	0.93	0.198940398764014	0.01807985926999	0.218342775061916	0.016	0.017	0.0221	0.0079	0.1645	0.0087	0.0081	0.0683	0.0022	0.1081	0.1227	0.0262	0.0035	0.1081	0.0212	0.0085	0.0079	0.0024	8e-04	0.0299	0.0261	0.0304	0.0645	0.0201	0.0969	0.0021
16	rs7190048	2041492	0.97	0.285396128624663	0.93	0.198940398764014	0.0183621811723527	0.217482568807667	0.016	0.017	0.0221	0.0079	0.1646	0.0087	0.0081	0.0682	0.0022	0.108	0.1227	0.0262	0.0035	0.108	0.0214	0.0086	0.0079	0.0024	8e-04	0.0298	0.0261	0.0305	0.0644	0.02	0.0969	0.0021
16	rs13331781	2045661	0.97	0.285396128624663	0.93	0.198940398764014	0.0200288580785969	0.232804915938675	0.016	0.017	0.0221	0.0079	0.1645	0.0088	0.0083	0.068	0.0022	0.1079	0.1226	0.0262	0.0035	0.108	0.0214	0.0086	0.0079	0.0025	8e-04	0.0298	0.0261	0.0305	0.0645	0.0199	0.0969	0.002
16	rs2240691	2048826	0.97	0.285396128624663	0.93	0.198940398764014	0.0164221942973345	0.22179471331905	0.016	0.017	0.0221	0.008	0.1646	0.0088	0.0083	0.0679	0.0022	0.1079	0.1226	0.0263	0.0035	0.108	0.0214	0.0087	0.0079	0.0025	9e-04	0.0299	0.0261	0.0305	0.0644	0.0198	0.0968	0.002
16	rs2286469	2049640	0.97	0.285396128624663	0.93	0.198940398764014	0.01724417299159	0.219742984921617	0.016	0.0171	0.0221	0.008	0.1647	0.0088	0.0083	0.0679	0.0022	0.1079	0.1225	0.0263	0.0035	0.108	0.0214	0.0087	0.008	0.0025	9e-04	0.0299	0.0261	0.0305	0.0645	0.0198	0.0969	0.002
16	rs12149722	2049849	0.97	0.285396128624663	0.93	0.198940398764014	0.0175482806042296	0.223635747212116	0.016	0.0171	0.0221	0.008	0.1647	0.0089	0.0083	0.068	0.0022	0.1079	0.1225	0.0263	0.0035	0.108	0.0214	0.0087	0.008	0.0025	9e-04	0.0299	0.0261	0.0304	0.0644	0.0197	0.0968	0.002
16	rs8046474	2050952	0.97	0.285396128624663	0.93	0.198940398764014	0.0180237776554531	0.226134444403144	0.016	0.017	0.0221	0.008	0.1646	0.0089	0.0083	0.068	0.0022	0.1079	0.1224	0.0263	0.0035	0.1079	0.0214	0.0087	0.008	0.0026	9e-04	0.0299	0.0261	0.0305	0.0645	0.0198	0.0968	0.002
16	Affx-36016426	2052340	0.97	0.285396128624663	0.93	0.198940398764014	0.0179837972602548	0.231816804768686	0.016	0.017	0.0221	0.008	0.1646	0.0089	0.0083	0.0679	0.0022	0.108	0.1223	0.0262	0.0035	0.1079	0.0214	0.0087	0.008	0.0026	9e-04	0.0299	0.0261	0.0305	0.0645	0.0198	0.0967	0.002
16	rs8045887	2054155	0.97	0.285396128624663	0.93	0.198940398764014	0.0166702324466278	0.235336239551216	0.016	0.0171	0.0221	0.0081	0.1645	0.009	0.0084	0.0679	0.0022	0.108	0.1222	0.0262	0.0035	0.1079	0.0213	0.0087	0.0081	0.0027	9e-04	0.0298	0.0261	0.0305	0.0645	0.0198	0.0966	0.0021
16	rs72766639	2055820	0.98	0.255415240389183	0.93	0.198940398764014	0.016579720568785	0.243651343463294	0.016	0.0171	0.0221	0.0081	0.1645	0.009	0.0084	0.0679	0.0022	0.108	0.1221	0.0262	0.0035	0.1079	0.0214	0.0087	0.0081	0.0027	9e-04	0.0298	0.0261	0.0305	0.0646	0.0198	0.0965	0.0021
16	rs7200747	2063619	0.98	0.255415240389183	0.95	0.15120882267165	0.0162583497124121	0.25578533317104	0.016	0.017	0.0219	0.0082	0.1647	0.009	0.0084	0.068	0.0022	0.1081	0.1219	0.0261	0.0035	0.1078	0.0215	0.0087	0.0082	0.0027	9e-04	0.0297	0.0261	0.0305	0.0647	0.0196	0.0965	0.0021
16	rs72766648	2064151	0.98	0.255415240389183	0.95	0.15120882267165	0.0181199955446532	0.261579556420856	0.016	0.017	0.0219	0.0082	0.1649	0.009	0.0084	0.0681	0.0022	0.108	0.1218	0.0261	0.0035	0.1078	0.0215	0.0087	0.0082	0.0027	9e-04	0.0297	0.0261	0.0306	0.0646	0.0196	0.0963	0.0021
16	rs4344746	2069357	1	0.202230525110681	0.95	0.15120882267165	0.0225373273643121	0.263748554311803	0.0156	0.0173	0.021	0.0083	0.1662	0.0091	0.0084	0.068	0.0024	0.1075	0.1207	0.0261	0.0034	0.1075	0.0219	0.0087	0.0082	0.0028	0.001	0.0297	0.026	0.0317	0.0647	0.0196	0.0957	0.0023
16	rs2286472	2070568	1	0.202230525110681	0.95	0.15120882267165	0.0236871057660045	0.261579556420856	0.0156	0.0173	0.021	0.0084	0.1663	0.0091	0.0084	0.068	0.0024	0.1076	0.1207	0.026	0.0034	0.1075	0.0219	0.0087	0.0082	0.0028	0.001	0.0297	0.026	0.0317	0.0648	0.0196	0.0957	0.0023
16	rs74422368	2074163	1	0.202230525110681	0.96	0.130782650589638	0.0249592675768951	0.256464889347854	0.0157	0.0171	0.0209	0.0083	0.1665	0.0091	0.0083	0.068	0.0024	0.1073	0.1206	0.0261	0.0034	0.1074	0.0219	0.0087	0.0082	0.0029	9e-04	0.0296	0.0259	0.0318	0.0648	0.0196	0.096	0.0024
16	rs8051338	2074219	1	0.202230525110681	0.95	0.15120882267165	0.0244766199931531	0.254427924721976	0.0157	0.0171	0.0209	0.0083	0.1665	0.0091	0.0083	0.068	0.0024	0.1073	0.1206	0.0261	0.0034	0.1074	0.022	0.0087	0.0082	0.0029	9e-04	0.0296	0.0259	0.0317	0.0648	0.0195	0.096	0.0024
16	rs76147116	2074466	1	0.202230525110681	0.95	0.15120882267165	0.0243271718901173	0.257371845568379	0.0157	0.0171	0.0209	0.0083	0.1665	0.0091	0.0083	0.068	0.0024	0.1072	0.1206	0.026	0.0034	0.1074	0.022	0.0087	0.0082	0.0029	9e-04	0.0296	0.0259	0.0317	0.0648	0.0195	0.096	0.0024
16	rs28472736	2077898	1	0.202230525110681	0.95	0.15120882267165	0.0240302371535942	0.267069877555314	0.0156	0.0168	0.0208	0.0083	0.1666	0.0092	0.0083	0.068	0.0024	0.1073	0.1207	0.026	0.0033	0.1077	0.0221	0.0087	0.0082	0.0029	9e-04	0.0295	0.0259	0.0317	0.0649	0.0195	0.0961	0.0025
16	rs28698483	2080571	1.01	0.178854520006857	0.96	0.130782650589638	0.0264268682424782	0.262263898494917	0.0156	0.0166	0.0208	0.0083	0.1667	0.0092	0.0083	0.0679	0.0025	0.1073	0.1207	0.026	0.0033	0.1078	0.0221	0.0087	0.0082	0.003	9e-04	0.0294	0.0259	0.0318	0.0649	0.0194	0.0962	0.0025
16	rs116980836	2081703	1.01	0.178854520006857	0.96	0.130782650589638	0.0294873498355278	0.25975738187356	0.0156	0.0166	0.0208	0.0083	0.1667	0.0091	0.0083	0.0679	0.0025	0.1073	0.1207	0.026	0.0033	0.1077	0.0222	0.0087	0.0082	0.0029	9e-04	0.0294	0.0258	0.0318	0.0649	0.0194	0.0963	0.0025
16	rs9930956	2085295	1.05	0.104628957265627	0.96	0.130782650589638	0.0403946680199205	0.229844663708658	0.0153	0.0162	0.0204	0.0084	0.1665	0.0091	0.008	0.0675	0.0025	0.1091	0.1204	0.0272	0.0034	0.1067	0.0229	0.0089	0.008	0.003	9e-04	0.029	0.0248	0.033	0.0651	0.0196	0.0955	0.0026
16	rs1132368	2087562	1.06	0.0904005175896243	0.96	0.130782650589638	0.0415988906599085	0.229079194451356	0.0148	0.0158	0.02	0.0085	0.1662	0.0091	0.0078	0.0675	0.0023	0.1104	0.1212	0.0281	0.0034	0.1062	0.0232	0.009	0.0078	0.0028	8e-04	0.0287	0.0242	0.0336	0.0655	0.0197	0.0951	0.0024
16	rs3211994	2089028	1.07	0.0776994191057832	0.96	0.130782650589638	0.0448231436692814	0.248572250592162	0.0146	0.0157	0.0199	0.0085	0.1663	0.0091	0.0077	0.0675	0.0022	0.1111	0.1216	0.0286	0.0033	0.1058	0.0233	0.0091	0.0077	0.0028	8e-04	0.0285	0.0239	0.0338	0.0656	0.0197	0.0947	0.0024
16	rs2516739	2097158	1.08	0.0664216607683517	0.95	0.15120882267165	0.0765881142093241	0.273519860103725	0.014	0.0155	0.0193	0.0086	0.1674	0.0091	0.0075	0.0677	0.0018	0.1113	0.1226	0.0302	0.0032	0.1044	0.023	0.0093	0.0075	0.0026	7e-04	0.0283	0.0235	0.0342	0.0658	0.0194	0.0945	0.0025
16	rs8059880	2101591	1.08	0.0664216607683517	0.95	0.15120882267165	0.0865194218569478	0.283400194839941	0.0139	0.0155	0.0192	0.0087	0.1676	0.0091	0.0075	0.0677	0.0017	0.1113	0.1229	0.0305	0.0031	0.1042	0.023	0.0094	0.0074	0.0024	7e-04	0.0284	0.0234	0.0344	0.0659	0.0194	0.0945	0.0025
16	rs28502796	2102611	1.08	0.0664216607683517	0.95	0.15120882267165	0.0895138591144436	0.31186421620162	0.0138	0.0155	0.0192	0.0087	0.1676	0.0091	0.0075	0.0678	0.0017	0.1114	0.123	0.0306	0.0031	0.1042	0.023	0.0094	0.0074	0.0023	7e-04	0.0284	0.0234	0.0344	0.0656	0.0194	0.0947	0.0023
16	rs2516735	2103005	1.08	0.0664216607683517	0.95	0.15120882267165	0.0895619119179058	0.311383158170298	0.0138	0.0155	0.0192	0.0087	0.1677	0.0091	0.0075	0.0677	0.0017	0.1114	0.1231	0.0306	0.0031	0.1041	0.023	0.0094	0.0074	0.0023	7e-04	0.0284	0.0234	0.0344	0.0655	0.0194	0.0948	0.0023
16	rs117675371	2104976	1.08	0.0664216607683517	0.95	0.15120882267165	0.0939289788682963	0.312706598670723	0.0138	0.0155	0.0192	0.0087	0.1677	0.0091	0.0075	0.0677	0.0016	0.1113	0.1237	0.0307	0.0031	0.1036	0.023	0.0094	0.0074	0.0023	7e-04	0.0284	0.0233	0.0345	0.0654	0.0194	0.095	0.0023
16	rs113328694	2105036	1.08	0.0664216607683517	0.94	0.173887076546345	0.0941520251220958	0.311503401974444	0.0138	0.0155	0.0192	0.0087	0.1677	0.0091	0.0075	0.0677	0.0016	0.1112	0.1237	0.0307	0.0031	0.1036	0.023	0.0094	0.0074	0.0023	7e-04	0.0284	0.0233	0.0345	0.0654	0.0194	0.095	0.0023
16	rs1800725	2110795	1.08	0.0664216607683517	0.94	0.173887076546345	0.0986064829618845	0.31825897866741	0.0138	0.0156	0.0192	0.0087	0.1677	0.009	0.0075	0.0677	0.0016	0.1112	0.1242	0.0308	0.0031	0.1031	0.0229	0.0095	0.0074	0.0023	7e-04	0.0284	0.0233	0.0346	0.0654	0.0194	0.0951	0.0023
16	rs2074969	2111230	1.08	0.0664216607683517	0.94	0.173887076546345	0.0994256340083085	0.316445241165028	0.0138	0.0156	0.0192	0.0087	0.1677	0.009	0.0075	0.0677	0.0016	0.1112	0.1242	0.0308	0.0031	0.1031	0.0229	0.0095	0.0074	0.0023	7e-04	0.0284	0.0232	0.0346	0.0654	0.0194	0.0951	0.0023
16	rs7190284	2116083	1.08	0.0664216607683517	0.94	0.173887076546345	0.105651570441909	0.308981186909106	0.0138	0.0156	0.0191	0.0087	0.1679	0.0091	0.0075	0.0677	0.0016	0.111	0.1245	0.0309	0.0031	0.1027	0.0228	0.0094	0.0074	0.0023	7e-04	0.0283	0.0232	0.0348	0.0652	0.0192	0.0954	0.0023
16	rs7187438	2120402	1.08	0.0664216607683517	0.94	0.173887076546345	0.127632329411115	0.357786665923323	0.0137	0.0156	0.0191	0.0088	0.1685	0.0091	0.0075	0.0676	0.0015	0.1109	0.125	0.0312	0.0031	0.1026	0.0228	0.0095	0.0074	0.0023	7e-04	0.0282	0.0229	0.0351	0.0646	0.0191	0.0956	0.0023
16	rs112387143	2121154	1.08	0.0664216607683517	0.93	0.198940398764014	0.121759730714265	0.344710019622778	0.0137	0.0156	0.0191	0.0087	0.1688	0.009	0.0075	0.0676	0.0015	0.111	0.1253	0.0313	0.0031	0.1025	0.0227	0.0094	0.0074	0.0023	7e-04	0.0281	0.0229	0.0351	0.0644	0.019	0.0954	0.0023
16	rs13337626	2125834	1.09	0.0564630724803212	0.93	0.198940398764014	0.111617021481058	0.310301585774681	0.0138	0.0156	0.019	0.0086	0.1698	0.0088	0.0073	0.0674	0.0014	0.1114	0.1265	0.032	0.0031	0.1024	0.0226	0.0092	0.0074	0.0022	7e-04	0.0278	0.0223	0.0349	0.0644	0.0186	0.095	0.0022
16	rs79518513	2128670	1.09	0.0564630724803212	0.93	0.198940398764014	0.109342590600793	0.302285309496075	0.0139	0.0156	0.019	0.0085	0.17	0.0088	0.0072	0.0674	0.0013	0.1114	0.1266	0.0322	0.0031	0.1024	0.0225	0.0091	0.0073	0.0022	7e-04	0.0279	0.0223	0.0348	0.0645	0.0185	0.0949	0.0022
16	rs17596071	2128728	1.09	0.0564630724803212	0.92	0.226487429171296	0.109533293739745	0.302762128271929	0.0139	0.0156	0.019	0.0085	0.17	0.0088	0.0072	0.0674	0.0013	0.1114	0.1266	0.0322	0.0031	0.1024	0.0225	0.0091	0.0073	0.0021	7e-04	0.0279	0.0222	0.0348	0.0645	0.0185	0.0949	0.0022
16	rs56110432	2130809	1.09	0.0564630724803212	0.92	0.226487429171296	0.109696917142456	0.312826994123563	0.0139	0.0156	0.019	0.0085	0.1702	0.0087	0.0072	0.0673	0.0013	0.1114	0.1267	0.0323	0.0031	0.1024	0.0225	0.0091	0.0073	0.0021	7e-04	0.0279	0.0222	0.0348	0.0646	0.0184	0.0948	0.0022
16	Affx-12511461	2138269	1.1	0.0477200328108175	0.92	0.226487429171296	0.105465086008168	0.319833359672414	0.0138	0.0156	0.0188	0.0085	0.1711	0.0087	0.0072	0.0668	0.0012	0.1121	0.1269	0.0323	0.0031	0.1025	0.0225	0.0091	0.0073	0.002	6e-04	0.0276	0.0219	0.0347	0.0646	0.0183	0.0948	0.002
16	rs10960	2140680	1.1	0.0477200328108175	0.92	0.226487429171296	0.0864254188507299	0.309941310672402	0.0138	0.0156	0.0187	0.0083	0.1714	0.0087	0.0072	0.0667	0.0012	0.1123	0.1268	0.0323	0.003	0.1028	0.0225	0.0091	0.0073	0.002	7e-04	0.0276	0.0219	0.0347	0.0647	0.0182	0.0948	0.002
16	rs117865497	2140843	1.1	0.0477200328108175	0.92	0.226487429171296	0.0864724122261341	0.308861233876846	0.0138	0.0156	0.0187	0.0083	0.1714	0.0087	0.0072	0.0668	0.0012	0.1123	0.1268	0.0322	0.003	0.1028	0.0225	0.0091	0.0073	0.002	7e-04	0.0275	0.0219	0.0346	0.0647	0.0182	0.0948	0.002
16	rs12929950	2144894	1.1	0.0477200328108175	0.92	0.226487429171296	0.0813324641777969	0.315599880819916	0.0139	0.0157	0.0186	0.0083	0.1718	0.0087	0.0072	0.0666	0.0012	0.1124	0.1268	0.0322	0.003	0.1029	0.0225	0.0091	0.0073	0.002	7e-04	0.0274	0.0222	0.0346	0.0645	0.0181	0.0947	0.0019
16	rs9928278	2152651	1.11	0.0400902197142525	0.92	0.226487429171296	0.0682075234261823	0.316928604656389	0.0139	0.0158	0.0185	0.0082	0.1725	0.0088	0.0072	0.0663	0.0011	0.1124	0.1269	0.0321	0.003	0.1032	0.0225	0.0091	0.0074	0.0018	7e-04	0.0273	0.0221	0.0345	0.0643	0.018	0.0948	0.0018
16	rs72766653	2175876	1.12	0.033473375534751	0.91	0.256642068151906	0.0643682513106772	0.382306817046772	0.0141	0.0157	0.0179	0.0082	0.1734	0.0089	0.0073	0.0647	0.0011	0.1133	0.1278	0.0318	0.0031	0.1041	0.0229	0.009	0.0075	0.0016	7e-04	0.0268	0.0217	0.0342	0.0642	0.0175	0.0954	0.0015
16	rs258281	2191734	1.13	0.0277720651096363	0.91	0.256642068151906	0.0759376368403832	0.420704473035851	0.0143	0.0159	0.0176	0.0082	0.1741	0.009	0.0073	0.0637	0.001	0.1136	0.1283	0.0317	0.0032	0.1045	0.023	0.0089	0.0076	0.0014	7e-04	0.0266	0.0214	0.034	0.0638	0.0174	0.0958	0.0013
16	rs80175943	2193422	1.13	0.0277720651096363	0.91	0.256642068151906	0.0752477381815949	0.42227683018828	0.0143	0.016	0.0176	0.0082	0.1742	0.009	0.0073	0.0636	0.001	0.1137	0.1283	0.0317	0.0032	0.1045	0.023	0.0089	0.0076	0.0014	7e-04	0.0265	0.0214	0.034	0.0638	0.0174	0.0959	0.0013
16	rs36227	2195556	1.13	0.0277720651096363	0.91	0.256642068151906	0.0752262443760473	0.422670167038605	0.0143	0.0161	0.0175	0.0082	0.1743	0.009	0.0073	0.0634	0.001	0.1137	0.1284	0.0317	0.0033	0.1045	0.0229	0.0089	0.0076	0.0014	7e-04	0.0265	0.0213	0.0339	0.0637	0.0173	0.0959	0.0013
16	rs78391622	2200184	1.13	0.0277720651096363	0.91	0.256642068151906	0.0739226198098801	0.430557571848859	0.0145	0.0162	0.0175	0.0083	0.1743	0.009	0.0073	0.0631	0.001	0.1138	0.1284	0.0317	0.0034	0.1049	0.0226	0.0089	0.0076	0.0014	8e-04	0.0263	0.0213	0.0339	0.0637	0.0173	0.0961	0.0013
16	rs13242	2204835	1.14	0.0228924042877042	0.91	0.256642068151906	0.0790704623239666	0.449911931592708	0.0145	0.0162	0.0174	0.0083	0.1743	0.0091	0.0073	0.0627	0.0011	0.1139	0.1286	0.0317	0.0035	0.1048	0.0227	0.0089	0.0077	0.0014	9e-04	0.0262	0.0211	0.0338	0.0635	0.0172	0.0963	0.0014
16	rs258282	2206591	1.14	0.0228924042877042	0.91	0.256642068151906	0.0814907552847499	0.458198741319616	0.0145	0.0162	0.0174	0.0083	0.1743	0.0091	0.0073	0.0624	0.0011	0.1139	0.1287	0.0316	0.0036	0.1048	0.0227	0.0089	0.0077	0.0014	9e-04	0.0261	0.0211	0.0337	0.0634	0.0171	0.0965	0.0014
16	rs13333044	2223000	1.15	0.0187447358909628	0.91	0.256642068151906	0.101934642129695	0.587372771059601	0.0144	0.0165	0.0174	0.0085	0.1748	0.0093	0.0075	0.0612	0.0012	0.1143	0.1289	0.0312	0.0036	0.1054	0.0225	0.0089	0.008	0.0013	0.001	0.0255	0.0207	0.0337	0.0626	0.0171	0.0969	0.0015
16	rs117921232	2223142	1.15	0.0187447358909628	0.91	0.256642068151906	0.101778311626155	0.590940743840993	0.0145	0.0165	0.0174	0.0085	0.1748	0.0093	0.0075	0.0613	0.0012	0.1143	0.129	0.0312	0.0036	0.1054	0.0225	0.009	0.0081	0.0013	0.001	0.0255	0.0207	0.0337	0.0626	0.0171	0.0968	0.0015
16	rs73498165	2232121	1.16	0.0152442312249257	0.91	0.256642068151906	0.115040825330213	0.629653692671929	0.0147	0.0165	0.0175	0.0086	0.175	0.0094	0.0076	0.0609	0.0012	0.1143	0.1289	0.0311	0.0036	0.1055	0.0224	0.009	0.0081	0.0013	0.001	0.0254	0.0206	0.0337	0.0625	0.017	0.0968	0.0015
16	rs26869	2248786	1.17	0.0123113977173343	0.91	0.256642068151906	0.121847014532726	0.67275735909218	0.0152	0.0166	0.0177	0.0088	0.1754	0.0094	0.0077	0.0603	0.0012	0.1141	0.1287	0.0309	0.0037	0.1059	0.0223	0.0091	0.0082	0.0012	0.001	0.0253	0.0205	0.0336	0.0624	0.0168	0.0969	0.0015
16	rs9928327	2250233	1.17	0.0123113977173343	0.91	0.256642068151906	0.12141097687599	0.67157983398684	0.0152	0.0166	0.0177	0.0088	0.1754	0.0094	0.0077	0.0603	0.0012	0.1141	0.1286	0.0309	0.0037	0.1059	0.0223	0.0091	0.0082	0.0012	0.001	0.0254	0.0205	0.0337	0.0624	0.0168	0.0969	0.0015
16	rs26865	2253773	1.17	0.0123113977173343	0.91	0.256642068151906	0.124306458403783	0.672904582803007	0.0153	0.0167	0.0176	0.0088	0.1753	0.0095	0.0078	0.0602	0.0012	0.1142	0.1286	0.0309	0.0037	0.106	0.0223	0.009	0.0082	0.0012	0.001	0.0254	0.0205	0.0337	0.0624	0.0168	0.0967	0.0015
16	rs26862	2257105	1.17	0.0123113977173343	0.91	0.256642068151906	0.135559057205867	0.688403655503202	0.0153	0.0168	0.0176	0.0089	0.1751	0.0095	0.0078	0.0601	0.0012	0.1143	0.1286	0.0309	0.0037	0.1061	0.0223	0.0091	0.0082	0.0012	0.001	0.0253	0.0205	0.0337	0.0623	0.0167	0.0966	0.0015
16	rs26849	2263146	1.17	0.0123113977173343	0.91	0.256642068151906	0.139599087895621	0.726820299637313	0.0153	0.017	0.0176	0.0088	0.176	0.0096	0.0079	0.0597	0.0012	0.1144	0.1286	0.0307	0.0038	0.1054	0.0226	0.0092	0.0082	0.0012	0.001	0.0251	0.0202	0.0339	0.0624	0.0168	0.0964	0.0015
16	rs26848	2263516	1.17	0.0123113977173343	0.91	0.256642068151906	0.137523201988838	0.731317290172522	0.0153	0.017	0.0176	0.0088	0.176	0.0096	0.0079	0.0597	0.0012	0.1144	0.1286	0.0307	0.0038	0.1054	0.0226	0.0092	0.0083	0.0012	0.001	0.025	0.0202	0.0339	0.0624	0.0168	0.0964	0.0015
16	rs116977380	2263836	1.17	0.0123113977173343	0.91	0.256642068151906	0.139820351278893	0.737623327531853	0.0153	0.017	0.0176	0.0088	0.1761	0.0096	0.0079	0.0596	0.0012	0.1144	0.1286	0.0307	0.0038	0.1055	0.0226	0.0092	0.0083	0.0012	0.001	0.025	0.0202	0.0338	0.0624	0.0168	0.0964	0.0015
16	rs27345	2267877	1.18	0.00987247703783403	0.92	0.226487429171296	0.151018951537204	0.754346163978504	0.0154	0.017	0.0175	0.0089	0.1764	0.0096	0.0078	0.0593	0.0012	0.1143	0.1286	0.0307	0.0039	0.1056	0.0227	0.0091	0.0083	0.0012	0.001	0.0249	0.0201	0.0338	0.0622	0.0167	0.0966	0.0015
16	rs1640778	2270113	1.18	0.00987247703783403	0.92	0.226487429171296	0.154351325384007	0.767358460413696	0.0155	0.0169	0.0175	0.0089	0.1764	0.0096	0.0078	0.0592	0.0012	0.1143	0.1287	0.0308	0.0039	0.1054	0.0228	0.0091	0.0083	0.0012	0.001	0.0249	0.0201	0.0339	0.0621	0.0167	0.0965	0.0015
16	rs27709	2281829	1.18	0.00987247703783403	0.91	0.256642068151906	0.182376616782008	0.77752917432667	0.0156	0.0171	0.0176	0.0089	0.1763	0.0096	0.0078	0.0591	0.0012	0.1144	0.1291	0.0308	0.0039	0.105	0.0225	0.0091	0.0083	0.0013	0.001	0.0248	0.0202	0.0338	0.062	0.0169	0.0964	0.0014
16	rs7187035	2295265	1.19	0.0078597228853501	0.91	0.256642068151906	0.192896566012064	0.81235272186873	0.016	0.0173	0.018	0.0087	0.1761	0.0096	0.0077	0.0586	0.0013	0.1146	0.1296	0.0309	0.0042	0.1055	0.0225	0.009	0.0082	0.0013	0.001	0.0245	0.0199	0.0338	0.0613	0.0171	0.0958	0.0014
16	rs3803695	2296851	1.21	0.00487257715971025	0.91	0.256642068151906	0.16142052529223	0.804535130679967	0.0164	0.0177	0.0179	0.0084	0.1771	0.0094	0.0075	0.0585	0.0015	0.1151	0.1298	0.0309	0.0046	0.1068	0.0223	0.0087	0.008	0.0015	0.0011	0.0242	0.0194	0.0332	0.0602	0.0172	0.0948	0.0015
16	rs35779268	2300703	1.22	0.00379350371531455	0.91	0.256642068151906	0.170981794108696	0.915219321647906	0.0168	0.0179	0.0178	0.0082	0.1774	0.0093	0.0074	0.0582	0.0015	0.1153	0.1306	0.0309	0.0047	0.1074	0.0223	0.0084	0.0079	0.0015	0.0011	0.0241	0.019	0.0329	0.0598	0.0173	0.0946	0.0016
16	rs10721	2303496	1.23	0.00293094191809562	0.91	0.256642068151906	0.13070768506593	0.935865939155	0.0172	0.018	0.0192	0.0081	0.1774	0.0091	0.0073	0.058	0.0015	0.1139	0.131	0.0308	0.0049	0.1076	0.0224	0.0082	0.0079	0.0017	0.0011	0.0245	0.0187	0.0327	0.0593	0.0174	0.0944	0.0016
16	rs155243	2305539	1.23	0.00293094191809562	0.91	0.256642068151906	0.0910353793440697	0.965177702833725	0.0175	0.0181	0.0193	0.0079	0.1773	0.0091	0.0072	0.058	0.0015	0.1142	0.1312	0.0308	0.0049	0.1077	0.0224	0.0081	0.0078	0.0017	0.0011	0.0245	0.0184	0.0326	0.0591	0.0175	0.0944	0.0016
16	rs117651825	2306613	1.23	0.00293094191809562	0.91	0.256642068151906	0.0922789902828764	0.968039117621682	0.0175	0.0181	0.0193	0.0079	0.1773	0.0091	0.0072	0.058	0.0015	0.1142	0.1312	0.0308	0.0049	0.1077	0.0224	0.0081	0.0078	0.0017	0.0011	0.0245	0.0184	0.0325	0.0591	0.0175	0.0944	0.0016
16	rs40342	2313343	1.23	0.00293094191809562	0.91	0.256642068151906	0.0886039592612383	0.97456295877768	0.0175	0.0182	0.0193	0.0079	0.1772	0.0091	0.0072	0.058	0.0015	0.114	0.1311	0.0308	0.005	0.1077	0.0224	0.0081	0.0078	0.0017	0.0011	0.0245	0.0183	0.0323	0.0591	0.0176	0.0945	0.0017
16	rs71386662	2316374	1.23	0.00293094191809562	0.91	0.256642068151906	0.0890342296540916	0.980138844060243	0.0175	0.0183	0.0193	0.0079	0.1772	0.0091	0.0072	0.0581	0.0015	0.1141	0.1312	0.0308	0.0051	0.1072	0.0224	0.0082	0.0078	0.0017	0.0012	0.0246	0.0183	0.0323	0.0592	0.0176	0.0946	0.0017
16	rs12599229	2323394	1.24	0.00224710922574823	0.91	0.256642068151906	0.0794483307834244	0.940765156977168	0.0176	0.0183	0.0193	0.0079	0.1773	0.0092	0.0072	0.0581	0.0015	0.114	0.1312	0.0308	0.0051	0.1072	0.0224	0.0082	0.0078	0.0017	0.0012	0.0247	0.0183	0.0322	0.0592	0.0176	0.0945	0.0017
16	rs118002758	2323934	1.24	0.00224710922574823	0.91	0.256642068151906	0.0788930423661574	0.937603790160527	0.0176	0.0183	0.0193	0.0079	0.1773	0.0092	0.0072	0.058	0.0015	0.114	0.1311	0.0308	0.0051	0.1072	0.0224	0.0082	0.0078	0.0017	0.0012	0.0247	0.0183	0.0322	0.0592	0.0176	0.0945	0.0017
16	rs150928	2328790	1.24	0.00224710922574823	0.91	0.256642068151906	0.0674840537599762	0.935865939155	0.0176	0.0184	0.0194	0.0079	0.1772	0.0091	0.0072	0.058	0.0015	0.114	0.1311	0.0308	0.0052	0.1072	0.0223	0.0081	0.0077	0.0018	0.0012	0.0247	0.0183	0.0321	0.0592	0.0176	0.0946	0.0018
16	rs150926	2330169	1.24	0.00224710922574823	0.91	0.256642068151906	0.0682882203770001	0.954224381775485	0.0176	0.0184	0.0194	0.0079	0.1772	0.0091	0.0072	0.058	0.0015	0.114	0.1312	0.0309	0.0052	0.1072	0.0223	0.0081	0.0077	0.0018	0.0012	0.0247	0.0183	0.0322	0.0592	0.0176	0.0947	0.0018
16	rs45538638	2345758	1.24	0.00224710922574823	0.9	0.289513196358555	0.0781198408275469	1.10985496819672	0.0176	0.0184	0.0193	0.0078	0.1771	0.0091	0.0071	0.0579	0.0016	0.114	0.1311	0.0309	0.0052	0.107	0.0223	0.008	0.0077	0.0019	0.0013	0.0247	0.0183	0.0321	0.0592	0.0175	0.0949	0.0018
16	rs323043	2348528	1.24	0.00224710922574823	0.9	0.289513196358555	0.0778558704325153	1.09893099351671	0.0176	0.0184	0.0193	0.0078	0.1771	0.0091	0.0072	0.0578	0.0016	0.114	0.1311	0.0308	0.0052	0.107	0.0223	0.0081	0.0077	0.0019	0.0013	0.0246	0.0183	0.0321	0.0592	0.0175	0.0949	0.0018
16	rs12597115	2353151	1.24	0.00224710922574823	0.9	0.289513196358555	0.100714058020285	1.00042296662973	0.0176	0.0185	0.0194	0.0078	0.1765	0.0091	0.0071	0.0579	0.0016	0.1142	0.1309	0.031	0.0054	0.107	0.0224	0.008	0.0078	0.002	0.0013	0.0247	0.0183	0.0319	0.0592	0.0175	0.0948	0.0019
16	rs17198615	2353206	1.24	0.00224710922574823	0.9	0.289513196358555	0.100688187857785	1.00250381547462	0.0176	0.0185	0.0194	0.0078	0.1765	0.0091	0.0071	0.0579	0.0016	0.1142	0.1309	0.031	0.0054	0.1071	0.0224	0.008	0.0078	0.002	0.0013	0.0247	0.0183	0.0319	0.0591	0.0175	0.0949	0.0019
16	rs323072	2360099	1.25	0.00170946527016468	0.9	0.289513196358555	0.125014657269686	1.03268823796268	0.0175	0.0186	0.019	0.0078	0.1764	0.0091	0.0071	0.0579	0.0017	0.114	0.1307	0.031	0.0055	0.1072	0.0224	0.008	0.0077	0.002	0.0013	0.0248	0.0183	0.032	0.0592	0.0175	0.0949	0.002
16	rs4787277	2368169	1.26	0.00129029080722897	0.9	0.289513196358555	0.197586091179761	1.13159834750302	0.0177	0.0186	0.0187	0.0076	0.1764	0.0089	0.0069	0.0571	0.0017	0.1144	0.1312	0.0311	0.0057	0.1074	0.0226	0.0078	0.0076	0.0021	0.0014	0.0248	0.018	0.0319	0.0589	0.0176	0.0952	0.0022
16	rs45480502	2369774	1.27	0.000966231521019548	0.9	0.289513196358555	0.170305950786283	1.12897852789052	0.018	0.0188	0.0184	0.0074	0.1758	0.0087	0.0067	0.0565	0.0018	0.1149	0.1319	0.0309	0.0061	0.1074	0.023	0.0075	0.0075	0.0022	0.0015	0.0249	0.018	0.0319	0.0583	0.0177	0.0951	0.0024
16	rs117031141	2374394	1.28	0.000717825382468833	0.9	0.289513196358555	0.13070768506593	1.17531270555427	0.0184	0.0189	0.0181	0.0072	0.1755	0.0087	0.0065	0.056	0.0019	0.1153	0.1324	0.0309	0.0065	0.1074	0.0234	0.0072	0.0074	0.0023	0.0016	0.0249	0.0181	0.0319	0.0579	0.0178	0.095	0.0026
16	rs45592133	2374549	1.28	0.000717825382468833	0.9	0.289513196358555	0.126170699649891	1.17844651782359	0.0184	0.0189	0.018	0.0072	0.1755	0.0087	0.0065	0.056	0.0019	0.1153	0.1324	0.0309	0.0065	0.1074	0.0234	0.0072	0.0073	0.0023	0.0016	0.0249	0.0181	0.0319	0.0578	0.0178	0.095	0.0026
16	rs17793970	2378052	1.29	0.000529030323892178	0.9	0.289513196358555	0.130677319373366	1.29725465408569	0.0187	0.019	0.0178	0.007	0.1752	0.0087	0.0065	0.0556	0.0019	0.1154	0.1326	0.0309	0.0067	0.1074	0.0236	0.0071	0.0073	0.0024	0.0017	0.0249	0.0182	0.0319	0.0576	0.0179	0.0949	0.0028
16	rs118055416	2386424	1.29	0.000529030323892178	0.9	0.289513196358555	0.236852913761187	1.6170870791913	0.0192	0.0189	0.0176	0.0068	0.1747	0.0086	0.0062	0.0547	0.0022	0.1151	0.1324	0.0308	0.0079	0.1073	0.0238	0.0069	0.0072	0.0028	0.002	0.025	0.0184	0.0318	0.057	0.018	0.0947	0.0035
16	rs17135889	2387260	1.3	0.000386766391878256	0.9	0.289513196358555	0.2267355843999	1.55123305424395	0.0192	0.0189	0.0177	0.0069	0.1746	0.0086	0.0063	0.0546	0.0022	0.1151	0.1324	0.0307	0.0081	0.1073	0.0238	0.0069	0.0072	0.0028	0.002	0.025	0.0184	0.0318	0.0569	0.018	0.0947	0.0036
16	rs76820730	2412438	1.29	0.000529030323892178	0.9	0.289513196358555	1.3380610940479	2.33820607673846	0.0213	0.0188	0.017	0.0061	0.172	0.0084	0.0058	0.0521	0.0031	0.1152	0.1312	0.0297	0.0128	0.1076	0.0238	0.0062	0.0068	0.0041	0.0029	0.0252	0.0188	0.0313	0.0561	0.0182	0.0932	0.0059
16	rs61204087	2418179	1.29	0.000529030323892178	0.91	0.256642068151906	1.79995420382933	2.59138474777737	0.0217	0.0188	0.0169	0.006	0.1714	0.0084	0.0057	0.0516	0.0033	0.1154	0.131	0.0296	0.0137	0.1077	0.0238	0.006	0.0068	0.0043	0.0031	0.0252	0.0188	0.0313	0.0558	0.0182	0.0929	0.0063
16	rs72766686	2422033	1.29	0.000529030323892178	0.91	0.256642068151906	2.25042788618554	2.88217477647367	0.0219	0.0188	0.0168	0.0059	0.1713	0.0083	0.0056	0.0513	0.0033	0.1156	0.1311	0.0295	0.0143	0.1075	0.0238	0.0059	0.0067	0.0044	0.0031	0.0251	0.0188	0.031	0.056	0.0181	0.0929	0.0066
16	rs4787285	2426855	1.28	0.000717825382468833	0.91	0.256642068151906	2.86925506261622	2.89342742293441	0.0221	0.0188	0.0166	0.0056	0.1709	0.0083	0.0055	0.0509	0.0035	0.1159	0.1311	0.0293	0.0154	0.1072	0.0238	0.0058	0.0065	0.0046	0.0033	0.025	0.0189	0.0309	0.0563	0.0179	0.0927	0.007
16	rs4238908	2429057	1.28	0.000717825382468833	0.9	0.289513196358555	3.43603010155196	2.9394253856317	0.0222	0.0189	0.0165	0.0056	0.1708	0.0082	0.0054	0.0505	0.0036	0.1162	0.1315	0.0292	0.0159	0.1064	0.0238	0.0057	0.0065	0.0048	0.0034	0.0249	0.019	0.0307	0.0564	0.0178	0.0928	0.0073
16	rs4558419	2438567	1.27	0.000966231521019548	0.9	0.289513196358555	5.42808781430572	3.50740797256821	0.0225	0.0191	0.0163	0.0053	0.1702	0.0081	0.0053	0.0497	0.0039	0.1156	0.1315	0.0292	0.0176	0.1054	0.0237	0.0055	0.0064	0.0053	0.0037	0.0248	0.0191	0.0304	0.0566	0.0177	0.0929	0.0083
16	rs75999965	2444962	1.27	0.000966231521019548	0.9	0.289513196358555	6.35135958463002	3.55738778366359	0.0227	0.0192	0.0162	0.0053	0.1703	0.0079	0.0052	0.0495	0.0041	0.1155	0.1319	0.0288	0.0183	0.105	0.0237	0.0054	0.0063	0.0054	0.0038	0.0248	0.0192	0.0301	0.0567	0.0176	0.0926	0.0087
16	rs62040695	2445339	1.27	0.000966231521019548	0.9	0.289513196358555	6.36233998269806	3.55872917981447	0.0227	0.0192	0.0162	0.0053	0.1702	0.0079	0.0052	0.0495	0.0041	0.1155	0.1318	0.0288	0.0183	0.105	0.0237	0.0054	0.0063	0.0054	0.0038	0.0248	0.0192	0.0301	0.0567	0.0176	0.0927	0.0087
16	rs4332747	2460423	1.26	0.00129029080722897	0.9	0.289513196358555	6.48232165519111	3.63699690868391	0.0227	0.0192	0.0162	0.0053	0.1701	0.0079	0.0051	0.0494	0.0041	0.1154	0.132	0.0288	0.0184	0.1047	0.0235	0.0054	0.0063	0.0055	0.0039	0.0248	0.0193	0.0301	0.0571	0.0176	0.0926	0.0087
16	rs112689646	2472393	1.26	0.00129029080722897	0.9	0.289513196358555	7.88143591957097	3.84667654983057	0.0229	0.0196	0.0162	0.0053	0.1697	0.008	0.005	0.0492	0.0043	0.1153	0.1319	0.0287	0.0189	0.1041	0.0236	0.0053	0.0061	0.0056	0.004	0.0249	0.0194	0.0301	0.0571	0.0176	0.0926	0.0092
16	rs62040704	2480080	1.26	0.00129029080722897	0.9	0.289513196358555	8.04485988771845	3.82602625992354	0.023	0.0196	0.0162	0.0053	0.1696	0.008	0.005	0.0491	0.0043	0.1153	0.1319	0.0287	0.019	0.104	0.0236	0.0053	0.0061	0.0056	0.004	0.0249	0.0194	0.0301	0.0571	0.0176	0.0925	0.0093
16	rs58471778	2480429	1.26	0.00129029080722897	0.9	0.289513196358555	8.05686681468465	3.83239394973344	0.023	0.0196	0.0162	0.0053	0.1697	0.008	0.005	0.0491	0.0043	0.1152	0.1319	0.0287	0.0191	0.104	0.0236	0.0053	0.0061	0.0056	0.004	0.0249	0.0194	0.0301	0.0571	0.0176	0.0925	0.0093
16	rs12926008	2488211	1.26	0.00129029080722897	0.9	0.289513196358555	8.24751716067506	5.08053321513042	0.023	0.0196	0.0162	0.0053	0.1695	0.008	0.005	0.0491	0.0043	0.1152	0.1318	0.0287	0.0192	0.1038	0.0236	0.0053	0.0061	0.0056	0.004	0.0249	0.0194	0.0301	0.0572	0.0176	0.0925	0.0093
16	rs28625380	2496760	1.26	0.00129029080722897	0.9	0.289513196358555	8.37751163514779	4.95064242615968	0.023	0.0196	0.0162	0.0053	0.1695	0.008	0.005	0.0491	0.0043	0.1151	0.1317	0.0287	0.0192	0.1038	0.0236	0.0053	0.0061	0.0056	0.004	0.0249	0.0194	0.0301	0.0572	0.0176	0.0925	0.0093
16	rs113819011	2503986	1.26	0.00129029080722897	0.9	0.289513196358555	9.2900431937735	4.20156238701789	0.023	0.0197	0.0162	0.0052	0.1689	0.0079	0.0049	0.0491	0.0043	0.1148	0.1315	0.0286	0.0205	0.1036	0.0236	0.0052	0.006	0.0057	0.004	0.0249	0.0195	0.03	0.0575	0.0175	0.0923	0.0095
16	rs72768723	2514631	1.26	0.00129029080722897	0.9	0.289513196358555	13.8415872977063	5.66067542982807	0.0235	0.0203	0.0161	0.0051	0.168	0.0079	0.0049	0.0486	0.0047	0.114	0.1307	0.0282	0.0252	0.1025	0.0234	0.005	0.0059	0.006	0.0042	0.0247	0.0198	0.0292	0.0569	0.0172	0.0916	0.0103
16	rs72768725	2529732	1.25	0.00170946527016468	0.91	0.256642068151906	22.0203515855086	7.80787780773113	0.0241	0.021	0.0161	0.0049	0.1667	0.0078	0.0048	0.0481	0.0051	0.113	0.1298	0.0278	0.0309	0.1012	0.0231	0.0047	0.0058	0.0064	0.0045	0.0245	0.0203	0.0283	0.0561	0.017	0.0908	0.0112
16	rs13339237	2546356	1.24	0.00224710922574823	0.91	0.256642068151906	28.4881445562003	9.28197308224618	0.0244	0.0215	0.0161	0.0049	0.1658	0.0077	0.0047	0.0478	0.0053	0.1123	0.1292	0.0275	0.0344	0.1003	0.023	0.0045	0.0057	0.0066	0.0047	0.0244	0.0206	0.0281	0.0558	0.0169	0.0902	0.0118
16	rs12373107	2550406	1.24	0.00224710922574823	0.91	0.256642068151906	29.7047767403828	9.47179092325625	0.0245	0.0215	0.0161	0.0049	0.1656	0.0077	0.0047	0.0477	0.0053	0.1121	0.1291	0.0275	0.0351	0.1002	0.023	0.0045	0.0057	0.0066	0.0047	0.0244	0.0206	0.028	0.0557	0.0169	0.0901	0.0119
16	rs76267944	2551015	1.24	0.00224710922574823	0.91	0.256642068151906	29.9344261344908	9.5118302632746	0.0245	0.0216	0.0161	0.0049	0.1656	0.0077	0.0047	0.0477	0.0053	0.1121	0.1291	0.0275	0.0351	0.1002	0.023	0.0045	0.0057	0.0066	0.0047	0.0244	0.0206	0.028	0.0557	0.0169	0.09	0.012
16	rs4786286	2552534	1.24	0.00224710922574823	0.91	0.256642068151906	30.5784311666937	9.74730056712412	0.0246	0.0217	0.0161	0.0048	0.1655	0.0077	0.0047	0.0476	0.0053	0.1121	0.1291	0.0275	0.0354	0.1001	0.0229	0.0045	0.0057	0.0067	0.0047	0.0244	0.0206	0.028	0.0557	0.0169	0.09	0.0121
16	rs1135527	2555438	1.24	0.00224710922574823	0.91	0.256642068151906	31.4926978899372	9.87542291369492	0.0246	0.0217	0.0161	0.0048	0.1653	0.0077	0.0047	0.0476	0.0054	0.112	0.129	0.0275	0.0358	0.1	0.0229	0.0045	0.0057	0.0067	0.0048	0.0244	0.0206	0.028	0.0556	0.0169	0.0899	0.0121
16	rs72768732	2568503	1.24	0.00224710922574823	0.91	0.256642068151906	42.5727115705152	12.338220631208	0.0252	0.0224	0.0161	0.0048	0.1639	0.0077	0.0047	0.047	0.0056	0.111	0.1279	0.0272	0.0403	0.0987	0.0228	0.0044	0.0057	0.007	0.0049	0.0243	0.0209	0.0276	0.0551	0.0168	0.0891	0.013
16	rs78272777	2571234	1.23	0.00293094191809562	0.91	0.256642068151906	45.3203382168424	12.8532925030622	0.0253	0.0225	0.0161	0.0048	0.1636	0.0077	0.0047	0.0468	0.0057	0.1108	0.1278	0.0272	0.0414	0.0985	0.0228	0.0044	0.0056	0.0071	0.005	0.0242	0.021	0.0275	0.0549	0.0168	0.0889	0.0132
16	rs116892143	2590417	1.22	0.00379350371531455	0.91	0.256642068151906	66.0138372066268	17.1285621334676	0.0261	0.0234	0.0161	0.0048	0.1612	0.0077	0.0046	0.0458	0.0061	0.1097	0.1261	0.0268	0.0482	0.0968	0.0227	0.0042	0.0056	0.0076	0.0053	0.0241	0.0214	0.0271	0.054	0.0168	0.0876	0.0145
16	rs117715420	2634879	1.19	0.0078597228853501	0.91	0.256642068151906	129.1717195181	29.6537514101967	0.028	0.0256	0.0161	0.0047	0.1557	0.0077	0.0047	0.0437	0.0071	0.1065	0.1221	0.0259	0.0638	0.0932	0.0224	0.0039	0.0055	0.0088	0.006	0.0237	0.0226	0.0261	0.052	0.0167	0.0844	0.0175
16	rs7201584	2637283	1.18	0.00987247703783403	0.91	0.256642068151906	132.835090096195	30.1780433018574	0.0281	0.0258	0.0161	0.0047	0.1554	0.0077	0.0047	0.0436	0.0072	0.1064	0.1219	0.0259	0.0645	0.093	0.0224	0.0039	0.0055	0.0088	0.006	0.0237	0.0227	0.026	0.0519	0.0167	0.0842	0.0176
16	rs72768734	2642822	1.18	0.00987247703783403	0.91	0.256642068151906	141.877698943663	31.7248422711069	0.0284	0.0259	0.0161	0.0048	0.1549	0.0077	0.0047	0.0433	0.0072	0.1061	0.1216	0.0258	0.0664	0.0926	0.0223	0.0039	0.0055	0.009	0.0061	0.0237	0.0228	0.0259	0.0516	0.0166	0.0837	0.0178
16	rs113069306	2644710	1.18	0.00987247703783403	0.91	0.256642068151906	145.177959404369	32.3077462074113	0.0285	0.0259	0.0161	0.0048	0.1547	0.0077	0.0047	0.0433	0.0072	0.1061	0.1214	0.0257	0.0671	0.0926	0.0223	0.0039	0.0055	0.009	0.0061	0.0237	0.0229	0.0258	0.0515	0.0165	0.0836	0.0178
16	rs1005273	2645965	1.18	0.00987247703783403	0.92	0.226487429171296	147.379960863609	32.5352031441796	0.0285	0.026	0.0161	0.0048	0.1546	0.0077	0.0047	0.0432	0.0072	0.106	0.1213	0.0257	0.0675	0.0925	0.0223	0.0039	0.0055	0.009	0.0061	0.0237	0.0229	0.0257	0.0515	0.0165	0.0834	0.0179
16	rs71386677	2648651	1.18	0.00987247703783403	0.92	0.226487429171296	152.085255872823	33.2539919869625	0.0286	0.026	0.0161	0.0048	0.1544	0.0078	0.0047	0.0431	0.0073	0.1057	0.1211	0.0257	0.0684	0.0922	0.0223	0.0039	0.0055	0.0091	0.0061	0.0237	0.023	0.0257	0.0514	0.0165	0.0833	0.018
16	rs9934056	2653657	1.17	0.0123113977173343	0.92	0.226487429171296	161.902054478939	34.8848579240311	0.0287	0.0261	0.0161	0.0049	0.1538	0.0079	0.0048	0.0428	0.0074	0.1053	0.1205	0.0256	0.0703	0.0917	0.0222	0.0039	0.0055	0.0092	0.0062	0.0237	0.0233	0.0256	0.0511	0.0166	0.0829	0.0183
16	rs79631077	2661159	1.16	0.0152442312249257	0.92	0.226487429171296	182.379063502912	37.7443522050129	0.0289	0.0263	0.0161	0.005	0.1528	0.008	0.0048	0.0423	0.0075	0.1046	0.1195	0.0255	0.074	0.0907	0.0222	0.0039	0.0056	0.0094	0.0063	0.0236	0.0237	0.0255	0.0506	0.0166	0.0822	0.0187
16	rs4786305	2707517	1.1	0.0477200328108175	0.92	0.226487429171296	340	59.0911925163701	0.0303	0.0277	0.0159	0.0056	0.1468	0.0088	0.0054	0.0387	0.0085	0.1005	0.1135	0.0247	0.0968	0.0848	0.0219	0.0039	0.0061	0.0104	0.0068	0.0232	0.0262	0.0249	0.0479	0.0167	0.0778	0.0212
16	rs114868982	2709219	1.1	0.0477200328108175	0.92	0.226487429171296	340	59.0005100434084	0.0303	0.0277	0.0159	0.0056	0.1468	0.0088	0.0054	0.0387	0.0085	0.1005	0.1135	0.0247	0.0968	0.0848	0.0219	0.0039	0.0061	0.0104	0.0068	0.0232	0.0262	0.0249	0.0479	0.0167	0.0778	0.0212
16	rs11646579	2713275	1.12	0.033473375534751	0.92	0.226487429171296	93.9916423206718	18.3817866425554	0.0284	0.0258	0.0182	0.0058	0.1607	0.0091	0.0062	0.0438	0.0041	0.1094	0.1233	0.0264	0.0543	0.0956	0.0235	0.0049	0.0068	0.0063	0.0038	0.0248	0.0265	0.0279	0.0466	0.0181	0.0822	0.012
16	rs6501089	2714986	1.12	0.033473375534751	0.92	0.226487429171296	91.9921511510043	17.8656772467994	0.0282	0.0257	0.0186	0.0058	0.1609	0.0092	0.0062	0.0441	0.0041	0.1093	0.1232	0.0265	0.0538	0.0959	0.0236	0.0049	0.0068	0.0063	0.0038	0.0247	0.0265	0.0279	0.0467	0.018	0.0822	0.0117
16	rs56036921	2717079	1.13	0.0277720651096363	0.92	0.226487429171296	29.4587577539257	9.08128142649554	0.0266	0.0249	0.0187	0.0062	0.1626	0.0095	0.0064	0.0469	0.0038	0.1092	0.1282	0.0262	0.0349	0.1013	0.0244	0.0051	0.0073	0.0062	0.0036	0.0252	0.028	0.0281	0.0484	0.0188	0.0842	0.01
16	rs59275504	2721633	1.13	0.0277720651096363	0.92	0.226487429171296	27.3167816587447	8.76358315055668	0.0266	0.0249	0.019	0.0062	0.1626	0.0095	0.0064	0.047	0.0038	0.1092	0.1283	0.0263	0.034	0.1013	0.0244	0.0051	0.0074	0.0062	0.0037	0.0253	0.028	0.0281	0.0484	0.0188	0.0844	0.0099
16	rs112436312	2729934	1.13	0.0277720651096363	0.92	0.226487429171296	26.5103801963119	8.64807078323146	0.0265	0.0248	0.019	0.0062	0.1626	0.0095	0.0064	0.047	0.0039	0.1091	0.1283	0.0262	0.0338	0.1015	0.0244	0.0051	0.0074	0.0063	0.0037	0.0253	0.0281	0.0281	0.0483	0.0188	0.0845	0.0098
16	rs11644881	2740841	1.13	0.0277720651096363	0.92	0.226487429171296	11.0441627621585	3.71176958705889	0.0227	0.0216	0.0195	0.0066	0.1628	0.0101	0.0067	0.0501	0.0037	0.1106	0.1293	0.0262	0.0251	0.1046	0.0251	0.0053	0.0077	0.0062	0.0037	0.0266	0.0299	0.0284	0.0494	0.0198	0.087	0.006
16	rs3094473	2749195	1.12	0.033473375534751	0.92	0.226487429171296	9.36113986132056	3.00056391066007	0.022	0.021	0.0197	0.0067	0.1629	0.0102	0.0068	0.0505	0.0039	0.1103	0.1292	0.0262	0.0232	0.1055	0.0253	0.0053	0.0078	0.0063	0.0037	0.0269	0.0303	0.0286	0.0496	0.0202	0.0877	0.0052
16	rs3112727	2749530	1.12	0.033473375534751	0.92	0.226487429171296	8.72879852137806	2.82112062188573	0.0218	0.0208	0.0197	0.0067	0.1632	0.0101	0.0069	0.0506	0.0038	0.1104	0.1293	0.0262	0.0226	0.1055	0.0253	0.0053	0.0078	0.0063	0.0036	0.0268	0.0303	0.0284	0.0496	0.0202	0.0887	0.005
16	rs732055	2750192	1.12	0.033473375534751	0.93	0.198940398764014	8.53152128739397	2.76058678495019	0.0218	0.0207	0.0197	0.0068	0.1634	0.0102	0.0069	0.0506	0.0038	0.1103	0.1294	0.0263	0.0223	0.1054	0.0253	0.0053	0.0078	0.0063	0.0036	0.0269	0.0305	0.0283	0.0496	0.0202	0.0886	0.0049
16	rs72768751	2761994	1.12	0.033473375534751	0.94	0.173887076546345	3.89657258071224	1.7965436262524	0.0211	0.0206	0.0199	0.0067	0.1625	0.0102	0.0069	0.0526	0.0037	0.1106	0.1295	0.0265	0.018	0.1066	0.0253	0.0052	0.0078	0.0059	0.0035	0.0275	0.031	0.028	0.0498	0.0201	0.09	0.0049
16	rs3094481	2779236	1.1	0.0477200328108175	0.94	0.173887076546345	1.23082675877778	0.765388393416974	0.0201	0.0212	0.0203	0.0068	0.1599	0.0103	0.007	0.056	0.0035	0.1111	0.1298	0.0267	0.0106	0.1083	0.0254	0.0052	0.008	0.0052	0.0032	0.0284	0.0325	0.0276	0.0505	0.0202	0.0919	0.0049
16	rs3112674	2785106	1.09	0.0564630724803212	0.94	0.173887076546345	1.68295159715541	0.599524926517644	0.0197	0.0214	0.0202	0.0067	0.1593	0.0103	0.0069	0.0568	0.0036	0.1113	0.1299	0.0267	0.0085	0.1087	0.0254	0.0052	0.0081	0.005	0.0031	0.0285	0.0331	0.0276	0.0505	0.0202	0.0926	0.0053
16	rs117429070	2791339	1.09	0.0564630724803212	0.93	0.198940398764014	1.76983458362432	0.565509819932947	0.0199	0.0213	0.0202	0.0066	0.1597	0.0103	0.0069	0.0571	0.0035	0.1114	0.1301	0.0266	0.0079	0.109	0.0253	0.0051	0.008	0.005	0.0031	0.0284	0.0332	0.0276	0.0505	0.0201	0.0926	0.0053
16	Affx-36017044	2803994	1.09	0.0564630724803212	0.93	0.198940398764014	1.88417104835915	0.54231192807685	0.0199	0.0212	0.0203	0.0065	0.1599	0.0102	0.0068	0.0574	0.0035	0.1115	0.1301	0.0264	0.0077	0.1091	0.0253	0.0051	0.008	0.0049	0.0032	0.0283	0.0332	0.0276	0.0504	0.0202	0.0927	0.0053
16	rs72768756	2805581	1.09	0.0564630724803212	0.92	0.226487429171296	1.94159148718795	0.534911634763518	0.0199	0.0212	0.0203	0.0064	0.1599	0.0102	0.0068	0.0574	0.0036	0.1115	0.1301	0.0263	0.0076	0.1091	0.0253	0.0051	0.008	0.0049	0.0032	0.0283	0.0332	0.0276	0.0504	0.0202	0.0928	0.0054
16	rs117726522	2806211	1.09	0.0564630724803212	0.92	0.226487429171296	1.96372923806996	0.529482328127282	0.0199	0.0212	0.0203	0.0064	0.1599	0.0102	0.0068	0.0574	0.0036	0.1115	0.1301	0.0263	0.0075	0.1092	0.0253	0.0051	0.008	0.0049	0.0031	0.0284	0.0332	0.0276	0.0503	0.0202	0.0928	0.0054
16	rs2240144	2811178	1.09	0.0564630724803212	0.91	0.256642068151906	2.05098933980023	0.514520063510194	0.0198	0.0211	0.0203	0.0064	0.1599	0.0102	0.0068	0.0575	0.0036	0.1115	0.1301	0.0263	0.0074	0.1093	0.0253	0.0051	0.008	0.0048	0.0032	0.0284	0.0332	0.0277	0.0503	0.0202	0.0927	0.0054
16	rs2240140	2812939	1.09	0.0564630724803212	0.91	0.256642068151906	2.19433538270346	0.483837775174614	0.0197	0.0211	0.0203	0.0064	0.1598	0.0102	0.0068	0.0575	0.0036	0.1116	0.1301	0.0263	0.0072	0.1093	0.0254	0.0051	0.0081	0.0049	0.0032	0.0285	0.0332	0.0277	0.0503	0.0202	0.0927	0.0054
16	rs75646271	2819768	1.09	0.0564630724803212	0.91	0.256642068151906	2.37746150731578	0.462491324204394	0.0197	0.0207	0.0204	0.0065	0.1594	0.0103	0.0069	0.0576	0.0036	0.1116	0.1299	0.0263	0.007	0.1097	0.0254	0.0051	0.0082	0.0049	0.0031	0.0286	0.0333	0.0278	0.0502	0.0203	0.0927	0.0055
16	rs4036	2821525	1.09	0.0564630724803212	0.91	0.256642068151906	2.49450793711304	0.45244719715075	0.0197	0.0205	0.0205	0.0065	0.1593	0.0103	0.007	0.0576	0.0036	0.1115	0.1297	0.0263	0.007	0.1099	0.0254	0.0052	0.0083	0.0049	0.0031	0.0287	0.0333	0.0279	0.0502	0.0204	0.0926	0.0055
16	rs8017	2821573	1.09	0.0564630724803212	0.91	0.256642068151906	2.52712498586697	0.433195395871847	0.0197	0.0205	0.0205	0.0065	0.1594	0.0103	0.0069	0.0577	0.0036	0.1115	0.1298	0.0264	0.0068	0.1101	0.0253	0.0052	0.0082	0.0049	0.0031	0.0288	0.0333	0.0279	0.0503	0.0203	0.0926	0.0055
16	rs1058855	2821763	1.09	0.0564630724803212	0.91	0.256642068151906	2.5181511630637	0.435308758729228	0.0197	0.0205	0.0205	0.0065	0.1594	0.0103	0.0069	0.0577	0.0037	0.1114	0.1297	0.0265	0.0068	0.1101	0.0253	0.0052	0.0082	0.0049	0.0031	0.0287	0.0333	0.0279	0.0503	0.0203	0.0925	0.0055
16	rs2009509	2824930	1.09	0.0564630724803212	0.91	0.256642068151906	2.30639259512981	0.499118784882193	0.0196	0.0205	0.0204	0.0066	0.1595	0.0104	0.0067	0.0577	0.0037	0.1112	0.1299	0.0263	0.0068	0.1099	0.0251	0.0052	0.0082	0.0049	0.0031	0.0287	0.0332	0.0279	0.0505	0.0203	0.0926	0.0055
16	rs9925824	2827973	1.1	0.0477200328108175	0.91	0.256642068151906	1.87416927135689	0.398473212365151	0.0192	0.0213	0.0194	0.0065	0.1601	0.0101	0.0066	0.059	0.0033	0.1113	0.1309	0.0258	0.0065	0.1127	0.0241	0.0051	0.0078	0.0042	0.0027	0.028	0.033	0.0277	0.0512	0.019	0.0936	0.0053
16	rs74337004	2831436	1.1	0.0477200328108175	0.91	0.256642068151906	1.5475790196982	0.353786640391894	0.0192	0.0219	0.0189	0.0063	0.1608	0.0098	0.0062	0.0594	0.0032	0.1115	0.1313	0.0255	0.0062	0.1149	0.0235	0.005	0.0074	0.0038	0.0025	0.0278	0.0327	0.0275	0.0513	0.0189	0.0938	0.0051
16	rs7194680	2838244	1.1	0.0477200328108175	0.91	0.256642068151906	1.11038596531043	0.420704473035851	0.0193	0.0231	0.0183	0.0061	0.1613	0.0093	0.0058	0.0601	0.0031	0.112	0.1314	0.025	0.0059	0.1187	0.0223	0.005	0.0069	0.0034	0.0022	0.0272	0.0321	0.0271	0.0515	0.0186	0.094	0.0047
16	rs58782004	2848986	1.1	0.0477200328108175	0.91	0.256642068151906	0.757716882760673	0.813120011606965	0.0194	0.0249	0.0174	0.0057	0.16	0.0087	0.0052	0.0612	0.0028	0.1134	0.132	0.0243	0.0051	0.1239	0.0205	0.005	0.0062	0.0029	0.0018	0.0267	0.0314	0.0267	0.0512	0.0182	0.0956	0.0038
16	rs118024870	2849407	1.1	0.0477200328108175	0.91	0.256642068151906	0.754285842587201	0.800861815796697	0.0194	0.0249	0.0173	0.0057	0.16	0.0087	0.0052	0.0612	0.0028	0.1134	0.132	0.0243	0.0051	0.1239	0.0205	0.005	0.0062	0.0029	0.0018	0.0267	0.0314	0.0267	0.0512	0.0182	0.0956	0.0038
16	rs61747737	2854507	1.09	0.0564630724803212	0.91	0.256642068151906	0.700324960956887	0.659390942408062	0.0195	0.0252	0.0172	0.0057	0.1598	0.0086	0.0052	0.0614	0.0027	0.1135	0.132	0.0242	0.005	0.1246	0.0203	0.005	0.0061	0.0028	0.0018	0.0267	0.0313	0.0267	0.0512	0.0182	0.0958	0.0037
16	rs8053254	2857625	1.09	0.0564630724803212	0.91	0.256642068151906	0.614606712521874	0.569186835064225	0.0195	0.0253	0.0172	0.0057	0.1595	0.0086	0.0051	0.0615	0.0027	0.1136	0.132	0.0243	0.0049	0.1249	0.0202	0.0051	0.006	0.0028	0.0018	0.0267	0.0312	0.0267	0.0512	0.0182	0.0961	0.0036
16	rs2074907	2868641	1.09	0.0564630724803212	0.91	0.256642068151906	0.566326036913378	0.594513888478932	0.0195	0.0255	0.0178	0.0057	0.1595	0.0085	0.0051	0.0618	0.0026	0.1136	0.1322	0.0241	0.0048	0.126	0.0196	0.0051	0.0059	0.0026	0.0017	0.0265	0.0307	0.0265	0.0512	0.0181	0.0962	0.0035
16	rs72768779	2870950	1.09	0.0564630724803212	0.91	0.256642068151906	0.561985691226453	0.610872221258596	0.0195	0.0255	0.0178	0.0057	0.1596	0.0084	0.005	0.0618	0.0026	0.1134	0.1323	0.0241	0.0048	0.1261	0.0196	0.0051	0.0059	0.0026	0.0017	0.0265	0.0307	0.0265	0.0513	0.018	0.0963	0.0035
16	rs7190558	2874496	1.08	0.0664216607683517	0.91	0.256642068151906	0.399695843907923	0.528787263283856	0.0195	0.0256	0.0179	0.0056	0.1597	0.0084	0.005	0.0617	0.0026	0.1135	0.1323	0.0242	0.0048	0.1263	0.0196	0.0052	0.0059	0.0026	0.0017	0.0264	0.0306	0.0266	0.0514	0.018	0.0963	0.0028
16	rs77648390	2877664	1.08	0.0664216607683517	0.91	0.256642068151906	0.399187657668272	0.542591677348142	0.0196	0.0256	0.0179	0.0056	0.1591	0.0084	0.005	0.0617	0.0025	0.1136	0.1323	0.0241	0.0047	0.1262	0.0192	0.0053	0.0059	0.0026	0.0017	0.0264	0.0309	0.0266	0.0514	0.018	0.0972	0.0027
16	rs34779825	2880745	1.08	0.0664216607683517	0.91	0.256642068151906	0.39727077884879	0.554373183424386	0.0197	0.0256	0.0178	0.0056	0.159	0.0084	0.005	0.0618	0.0025	0.1136	0.1322	0.0241	0.0047	0.1262	0.019	0.0053	0.0059	0.0026	0.0017	0.0264	0.031	0.0266	0.0514	0.018	0.0976	0.0027
16	rs886953	2882267	1.08	0.0664216607683517	0.91	0.256642068151906	0.391883507493051	0.551421968112584	0.0197	0.0256	0.0178	0.0056	0.159	0.0084	0.005	0.0619	0.0025	0.1136	0.1322	0.0241	0.0047	0.1261	0.0189	0.0053	0.0059	0.0026	0.0017	0.0264	0.0311	0.0267	0.0514	0.018	0.0977	0.0026
16	rs78169841	2889217	1.08	0.0664216607683517	0.91	0.256642068151906	0.379457778687331	0.504330894158374	0.0201	0.0255	0.0181	0.0057	0.1585	0.0084	0.005	0.0621	0.0023	0.114	0.1326	0.0238	0.0046	0.1265	0.0182	0.0055	0.0058	0.0025	0.0017	0.0259	0.031	0.0266	0.0517	0.0178	0.0979	0.0026
16	rs8054377	2889404	1.08	0.0664216607683517	0.91	0.256642068151906	0.426742805167512	0.516315360707553	0.0201	0.0254	0.0181	0.0057	0.1585	0.0087	0.005	0.0622	0.0023	0.1141	0.1324	0.0238	0.0046	0.1261	0.0182	0.0055	0.0058	0.0025	0.0017	0.0258	0.0309	0.0266	0.0517	0.0178	0.0982	0.0026
16	rs8060332	2892770	1.04	0.120487900976968	0.91	0.256642068151906	0.395246206474882	0.436101978623683	0.0206	0.0256	0.019	0.0055	0.1593	0.0084	0.005	0.0637	0.0015	0.1126	0.1326	0.0224	0.004	0.1275	0.0169	0.0057	0.005	0.0023	0.0015	0.0253	0.0296	0.026	0.0544	0.0172	0.1008	0.0022
16	rs4786333	2894048	1.04	0.120487900976968	0.91	0.256642068151906	0.36216722369248	0.41651929660244	0.0206	0.0256	0.019	0.0055	0.1593	0.0084	0.005	0.0637	0.0014	0.1125	0.1326	0.0224	0.004	0.1275	0.0168	0.0057	0.005	0.0023	0.0015	0.0253	0.0296	0.026	0.0547	0.0172	0.1008	0.0022
16	rs8047221	2897372	1.03	0.13807906481078	0.91	0.256642068151906	0.366100023966943	0.400797747020609	0.0206	0.0256	0.0189	0.0055	0.1593	0.0084	0.005	0.0638	0.0014	0.1125	0.1327	0.0223	0.004	0.1277	0.0167	0.0057	0.005	0.0023	0.0015	0.0253	0.0295	0.026	0.0549	0.0171	0.1009	0.0022
16	rs7202470	2901287	1.03	0.13807906481078	0.91	0.256642068151906	0.336282659092926	0.337670290038241	0.0205	0.0256	0.0189	0.0055	0.1591	0.0084	0.005	0.0639	0.0014	0.1124	0.1329	0.0222	0.0039	0.1279	0.0167	0.0057	0.005	0.0022	0.0015	0.0253	0.0294	0.026	0.055	0.0171	0.1009	0.0021
16	rs7206008	2911416	1.03	0.13807906481078	0.91	0.256642068151906	0.350341136075277	0.314634575488926	0.0206	0.0256	0.0188	0.0055	0.159	0.0084	0.005	0.0643	0.0014	0.1121	0.1331	0.0219	0.0038	0.1285	0.0166	0.0057	0.005	0.0021	0.0015	0.0255	0.0294	0.0258	0.0553	0.017	0.1011	0.0019
16	rs62032276	2912835	1.03	0.13807906481078	0.91	0.256642068151906	0.35060526526208	0.294332320499874	0.0207	0.0256	0.0188	0.0055	0.1587	0.0084	0.0051	0.0645	0.0014	0.1119	0.1331	0.0219	0.0037	0.1288	0.0166	0.0056	0.005	0.0021	0.0015	0.0255	0.0293	0.0257	0.0555	0.0169	0.1011	0.0018
16	rs4589554	2912884	1.03	0.13807906481078	0.91	0.256642068151906	0.35288101311518	0.299666844821367	0.0207	0.0256	0.0188	0.0055	0.1587	0.0084	0.0051	0.0645	0.0014	0.1119	0.1331	0.0219	0.0037	0.1288	0.0166	0.0056	0.005	0.0021	0.0015	0.0255	0.0293	0.0257	0.0555	0.0169	0.1011	0.0018
16	rs76357386	2914276	1.02	0.157502178544443	0.91	0.256642068151906	0.355909392999222	0.268562937978987	0.0207	0.0256	0.0189	0.0056	0.1581	0.0084	0.0051	0.0647	0.0013	0.1119	0.1331	0.0219	0.0036	0.1293	0.0166	0.0056	0.005	0.0021	0.0016	0.0255	0.0292	0.0256	0.0557	0.0169	0.1011	0.0018
16	rs56014472	2916702	1.02	0.157502178544443	0.91	0.256642068151906	0.3239414357287	0.240425210901591	0.0209	0.0255	0.0191	0.0057	0.1572	0.0084	0.0052	0.0648	0.0013	0.1117	0.1329	0.0218	0.0035	0.1298	0.0166	0.0056	0.005	0.0021	0.0016	0.026	0.0292	0.0255	0.0562	0.0167	0.1011	0.0017
16	rs4785913	2920764	1.01	0.178854520006857	0.91	0.256642068151906	0.303452096595569	0.239205107862415	0.021	0.0255	0.0192	0.0057	0.1569	0.0083	0.0052	0.0649	0.0013	0.1116	0.1331	0.0219	0.0034	0.1297	0.0166	0.0056	0.005	0.0021	0.0016	0.0262	0.029	0.0256	0.0562	0.0167	0.1011	0.0017
16	rs7194791	2926139	1.01	0.178854520006857	0.91	0.256642068151906	0.295135482008626	0.239094288042462	0.021	0.0255	0.0192	0.0057	0.1567	0.0083	0.0053	0.0649	0.0013	0.1115	0.1332	0.0219	0.0034	0.1298	0.0165	0.0056	0.005	0.0021	0.0016	0.0263	0.029	0.0256	0.0562	0.0167	0.1011	0.0016
16	rs12444442	2930344	1.01	0.178854520006857	0.91	0.256642068151906	0.289468177430216	0.243651343463294	0.0209	0.0255	0.0192	0.0058	0.1565	0.0083	0.0053	0.065	0.0013	0.1115	0.1332	0.0219	0.0034	0.1298	0.0164	0.0056	0.0051	0.0021	0.0016	0.0264	0.029	0.0256	0.0562	0.0167	0.1013	0.0016
16	rs2335465	2940859	1.01	0.178854520006857	0.91	0.256642068151906	0.274905725899776	0.239205107862415	0.021	0.0255	0.0194	0.0058	0.1565	0.0083	0.0053	0.065	0.0014	0.1114	0.1332	0.0219	0.0034	0.1294	0.0165	0.0057	0.0051	0.0021	0.0016	0.0265	0.029	0.0256	0.0561	0.0168	0.1012	0.0016
16	rs77890593	2943479	1.01	0.178854520006857	0.91	0.256642068151906	0.273189066810097	0.232914789816243	0.021	0.0255	0.0194	0.0058	0.1564	0.0083	0.0054	0.065	0.0013	0.1113	0.1331	0.0218	0.0034	0.1294	0.0166	0.0057	0.0051	0.0021	0.0016	0.0265	0.0289	0.0256	0.0561	0.0168	0.1012	0.0016
16	rs12447354	2946055	1.01	0.178854520006857	0.91	0.256642068151906	0.264783922588243	0.230830052828632	0.021	0.0255	0.0194	0.0058	0.1564	0.0083	0.0054	0.065	0.0014	0.1113	0.1331	0.0218	0.0034	0.1293	0.0166	0.0057	0.0052	0.0021	0.0016	0.0265	0.0289	0.0256	0.0561	0.0168	0.1013	0.0016
16	rs8057363	2950833	1.01	0.178854520006857	0.91	0.256642068151906	0.254421935890704	0.226896709366062	0.021	0.0255	0.0194	0.0058	0.1563	0.0083	0.0054	0.0651	0.0014	0.1112	0.1329	0.0218	0.0034	0.1294	0.0167	0.0057	0.0052	0.0021	0.0016	0.0266	0.0289	0.0256	0.0561	0.0167	0.1013	0.0016
16	rs67857052	2960968	1.01	0.178854520006857	0.91	0.256642068151906	0.240855951770159	0.21952737701207	0.021	0.0255	0.0194	0.0058	0.1563	0.0084	0.0054	0.0651	0.0014	0.1113	0.1327	0.0219	0.0034	0.1295	0.0169	0.0058	0.0052	0.0021	0.0016	0.0266	0.029	0.0255	0.0562	0.0167	0.1011	0.0017
16	rs12935415	2961032	1.01	0.178854520006857	0.91	0.256642068151906	0.239689964652017	0.220390224613023	0.021	0.0255	0.0194	0.0058	0.1563	0.0084	0.0054	0.0651	0.0014	0.1113	0.1327	0.0219	0.0034	0.1295	0.0168	0.0058	0.0052	0.0021	0.0016	0.0266	0.029	0.0256	0.0562	0.0167	0.1011	0.0017
16	rs12921870	2961711	1.01	0.178854520006857	0.91	0.256642068151906	0.240035117014787	0.227877988354609	0.021	0.0255	0.0194	0.0058	0.1563	0.0084	0.0054	0.0651	0.0014	0.1113	0.1327	0.0219	0.0035	0.1294	0.0168	0.0058	0.0052	0.002	0.0016	0.0266	0.029	0.0256	0.0562	0.0167	0.1011	0.0017
16	rs757164	2963528	1	0.202230525110681	0.91	0.256642068151906	0.242893074592581	0.240425210901591	0.021	0.0255	0.0193	0.0058	0.1562	0.0084	0.0054	0.0651	0.0014	0.1112	0.1326	0.0219	0.0035	0.1295	0.0169	0.0058	0.0052	0.002	0.0016	0.0266	0.029	0.0256	0.0562	0.0167	0.1011	0.0017
16	rs11865663	2972534	0.98	0.255415240389183	0.91	0.256642068151906	0.138968062777413	0.238651173414679	0.0209	0.0256	0.0191	0.0056	0.1571	0.0086	0.0056	0.0647	0.0016	0.1095	0.132	0.0228	0.0035	0.1289	0.0173	0.0063	0.0057	0.0016	0.0016	0.0279	0.0278	0.0252	0.0566	0.0164	0.1015	0.0017
16	rs62032310	2973568	0.98	0.255415240389183	0.91	0.256642068151906	0.123894471915493	0.233134587761115	0.0209	0.0257	0.0192	0.0056	0.1572	0.0086	0.0056	0.0647	0.0016	0.1093	0.1319	0.0229	0.0035	0.1288	0.0175	0.0064	0.0058	0.0016	0.0015	0.0281	0.0277	0.0252	0.0567	0.0164	0.1013	0.0017
16	rs17603186	2974416	0.98	0.255415240389183	0.91	0.256642068151906	0.116847531707673	0.226352149273201	0.0209	0.0257	0.0192	0.0057	0.1572	0.0086	0.0057	0.0647	0.0016	0.109	0.132	0.0231	0.0034	0.1286	0.0177	0.0063	0.0059	0.0015	0.0015	0.0283	0.0276	0.0251	0.0567	0.0165	0.1011	0.0017
16	rs9937853	2977146	0.97	0.285396128624663	0.91	0.256642068151906	0.0831303508856515	0.193963484388517	0.0206	0.0257	0.019	0.0054	0.1575	0.0086	0.0058	0.0644	0.0017	0.1088	0.1325	0.0234	0.0033	0.1279	0.0181	0.0061	0.006	0.0015	0.0015	0.0288	0.0274	0.0249	0.0573	0.0165	0.1009	0.0017
16	rs117429254	2982818	0.96	0.3177447436144	0.91	0.256642068151906	0.0709655837449343	0.186667144568023	0.0203	0.0255	0.0193	0.0054	0.1575	0.0086	0.0059	0.0633	0.0016	0.1093	0.1331	0.0236	0.0032	0.1289	0.0186	0.0062	0.0061	0.0014	0.0014	0.0289	0.0271	0.0245	0.0579	0.0163	0.0999	0.0017
16	rs2074364	2982881	0.96	0.3177447436144	0.91	0.256642068151906	0.0719425600580065	0.186871369457238	0.0203	0.0255	0.0193	0.0054	0.1575	0.0086	0.0059	0.0633	0.0016	0.1093	0.1331	0.0236	0.0032	0.1289	0.0186	0.0062	0.0061	0.0014	0.0014	0.0289	0.0271	0.0245	0.0579	0.0163	0.0999	0.0017
16	rs72770838	2984254	0.96	0.3177447436144	0.91	0.256642068151906	0.0690782849313488	0.187689030717356	0.0205	0.0255	0.0193	0.0054	0.1576	0.0086	0.0058	0.0632	0.0016	0.1094	0.1334	0.0236	0.003	0.1288	0.0187	0.0061	0.0061	0.0014	0.0014	0.0289	0.0271	0.0243	0.058	0.0162	0.1	0.0017
16	rs9921749	2986266	0.96	0.3177447436144	0.91	0.256642068151906	0.0671242086990668	0.186156916101029	0.0207	0.0255	0.0193	0.0054	0.1578	0.0085	0.0058	0.0631	0.0015	0.1093	0.1337	0.0236	0.0028	0.1287	0.0188	0.0061	0.0061	0.0014	0.0014	0.0291	0.0269	0.0241	0.0582	0.0163	0.0998	0.0016
16	rs9928222	2986323	0.96	0.3177447436144	0.91	0.256642068151906	0.0660917181848697	0.189327999728756	0.0207	0.0255	0.0192	0.0054	0.1578	0.0085	0.0058	0.0631	0.0015	0.1093	0.1337	0.0236	0.0029	0.1287	0.0188	0.0061	0.0061	0.0014	0.0014	0.0291	0.0269	0.0241	0.0582	0.0163	0.0998	0.0016
16	rs11076994	2993158	0.96	0.3177447436144	0.91	0.256642068151906	0.0621229577933718	0.176554119740517	0.0206	0.0255	0.0193	0.0054	0.1576	0.0086	0.0058	0.0627	0.0015	0.1093	0.1335	0.0236	0.0029	0.1286	0.0191	0.0061	0.0062	0.0013	0.0014	0.0293	0.0267	0.0241	0.0588	0.0165	0.0996	0.0016
16	rs8050688	2998629	0.96	0.3177447436144	0.91	0.256642068151906	0.0478939930902568	0.172265620006629	0.0206	0.0256	0.0193	0.0054	0.1579	0.0084	0.0058	0.0626	0.0015	0.1092	0.1335	0.0236	0.0029	0.1285	0.0192	0.0061	0.0062	0.0013	0.0013	0.0293	0.0267	0.0239	0.0591	0.0164	0.0997	0.0016
16	rs78007816	3000232	0.95	0.352537935866182	0.91	0.256642068151906	0.0481015125758639	0.176153648403941	0.0205	0.0256	0.0194	0.0054	0.1579	0.0084	0.0058	0.0626	0.0015	0.1092	0.1335	0.0236	0.0029	0.1283	0.0193	0.0061	0.0062	0.0013	0.0013	0.0293	0.0266	0.0238	0.0592	0.0164	0.0997	0.0016
16	rs739795	3000526	0.95	0.352537935866182	0.91	0.256642068151906	0.0451133123174053	0.176453972397721	0.0205	0.0256	0.0193	0.0054	0.1578	0.0084	0.006	0.0626	0.0015	0.1092	0.1335	0.0236	0.0029	0.1282	0.0193	0.0061	0.0062	0.0013	0.0013	0.0293	0.0266	0.0238	0.0593	0.0164	0.0997	0.0015
16	rs6500743	3003764	0.95	0.352537935866182	0.91	0.256642068151906	0.0493106230806062	0.189327999728756	0.0206	0.0257	0.0195	0.0054	0.1581	0.0084	0.0061	0.0627	0.0014	0.1093	0.1332	0.0238	0.0028	0.128	0.0193	0.0061	0.0063	0.0012	0.0012	0.0294	0.0265	0.0232	0.0595	0.0165	0.0998	0.0015
16	rs113161369	3003810	0.95	0.352537935866182	0.91	0.256642068151906	0.0510043219074577	0.191383517578088	0.0206	0.0257	0.0195	0.0054	0.1583	0.0084	0.0062	0.0627	0.0014	0.1093	0.1332	0.0238	0.0026	0.128	0.0193	0.0061	0.0063	0.0012	0.0012	0.0294	0.0265	0.0231	0.0596	0.0165	0.0998	0.0015
16	rs4785921	3004161	0.95	0.352537935866182	0.91	0.256642068151906	0.062636446215624	0.211599019334641	0.0207	0.0258	0.0196	0.0054	0.1588	0.0084	0.0063	0.0627	0.0016	0.1092	0.1328	0.0237	0.0026	0.1276	0.0193	0.006	0.0064	0.0012	0.0013	0.0295	0.0264	0.0226	0.0597	0.0165	0.0998	0.0015
16	rs886430	3004856	0.95	0.352537935866182	0.91	0.256642068151906	0.0708001542170723	0.234234580008827	0.0207	0.0258	0.0197	0.0055	0.1589	0.0085	0.0065	0.0628	0.0016	0.1097	0.1324	0.0239	0.0027	0.1272	0.0194	0.006	0.0066	0.0012	0.0013	0.0293	0.0263	0.0223	0.0596	0.0166	0.0997	0.0015
16	rs6500757	3006840	0.95	0.352537935866182	0.91	0.256642068151906	0.0634792222477333	0.227550742548961	0.0206	0.0258	0.0198	0.0054	0.1596	0.0084	0.0066	0.0627	0.0016	0.1101	0.1323	0.024	0.0026	0.1267	0.0193	0.006	0.0066	0.0012	0.0014	0.029	0.0258	0.0221	0.0595	0.0168	0.1001	0.0015
16	rs66859825	3009465	0.95	0.352537935866182	0.89	0.325204496311925	0.0588803962230065	0.222552184077505	0.0204	0.0258	0.0199	0.0054	0.1598	0.0083	0.0065	0.0624	0.0016	0.11	0.1324	0.0241	0.0027	0.127	0.0195	0.0059	0.0066	0.0014	0.0013	0.029	0.0256	0.0219	0.0591	0.017	0.1004	0.0014
16	rs62032326	3014990	0.95	0.352537935866182	0.89	0.325204496311925	0.059247264484967	0.228860641011915	0.0203	0.0258	0.0201	0.0054	0.1601	0.0083	0.0064	0.0619	0.0015	0.1108	0.1328	0.0241	0.0027	0.1266	0.0194	0.0059	0.0066	0.0014	0.0014	0.0287	0.0254	0.0216	0.0591	0.017	0.1005	0.0014
16	rs2285829	3018635	0.95	0.352537935866182	0.89	0.325204496311925	0.0638647573261008	0.233354452593008	0.0202	0.0259	0.0201	0.0054	0.1602	0.0083	0.0064	0.0618	0.0015	0.1109	0.1329	0.0241	0.0027	0.1266	0.0194	0.0059	0.0066	0.0014	0.0014	0.0287	0.0254	0.0215	0.0589	0.017	0.1005	0.0014
16	rs35149676	3021712	0.95	0.352537935866182	0.88	0.363814363818289	0.0672240394103963	0.234785201672574	0.0202	0.0259	0.0201	0.0054	0.1601	0.0083	0.0064	0.0619	0.0015	0.1109	0.1332	0.0241	0.0027	0.127	0.0194	0.0059	0.0065	0.0014	0.0014	0.0287	0.0254	0.0212	0.059	0.017	0.1003	0.0014
16	rs886427	3023605	0.95	0.352537935866182	0.88	0.363814363818289	0.0672639988812447	0.234454778689623	0.0202	0.0259	0.0202	0.0054	0.1601	0.0082	0.0064	0.0619	0.0015	0.111	0.1332	0.0241	0.0027	0.1269	0.0194	0.0059	0.0065	0.0014	0.0014	0.0287	0.0254	0.0211	0.059	0.017	0.1003	0.0014
16	rs11860795	3039031	0.95	0.352537935866182	0.88	0.363814363818289	0.0563011589801276	0.218127618961104	0.0202	0.0258	0.0205	0.0053	0.1607	0.0082	0.0064	0.0619	0.0015	0.1108	0.1332	0.0242	0.0027	0.1261	0.0193	0.0061	0.0064	0.0014	0.0014	0.029	0.0254	0.0207	0.0595	0.0169	0.1	0.0014
16	rs62034562	3046346	0.95	0.352537935866182	0.87	0.405435896572436	0.0519413899378459	0.221146125014922	0.0201	0.0258	0.0207	0.0052	0.1609	0.0081	0.0064	0.0619	0.0015	0.1106	0.1331	0.0243	0.0028	0.1262	0.0193	0.0061	0.0064	0.0015	0.0015	0.029	0.0254	0.0206	0.0595	0.0169	0.0999	0.0014
16	rs984538	3049372	0.95	0.352537935866182	0.87	0.405435896572436	0.052397294043503	0.218127618961104	0.0201	0.0259	0.0208	0.0052	0.1611	0.008	0.0063	0.0619	0.0015	0.1105	0.1331	0.0242	0.0028	0.1263	0.0193	0.0061	0.0064	0.0015	0.0015	0.029	0.0254	0.0206	0.0595	0.0169	0.0998	0.0014
16	rs2231608	3063149	0.94	0.389848785336034	0.87	0.405435896572436	0.0338452362905799	0.177857822252424	0.0198	0.0261	0.022	0.0051	0.1627	0.0074	0.0062	0.0614	0.0018	0.1092	0.1323	0.0247	0.0028	0.1269	0.0192	0.006	0.006	0.0019	0.0019	0.0291	0.0254	0.0205	0.0597	0.0165	0.0988	0.0016
16	rs8064223	3064863	0.94	0.389848785336034	0.87	0.405435896572436	0.0323011008984632	0.195102369144182	0.0196	0.0262	0.0224	0.0051	0.1628	0.0073	0.0063	0.0612	0.0019	0.1085	0.1322	0.0248	0.0028	0.127	0.0191	0.006	0.006	0.0019	0.002	0.0291	0.0254	0.0207	0.0598	0.0164	0.0987	0.0016
16	rs2257295	3065596	0.94	0.389848785336034	0.87	0.405435896572436	0.0317214886237559	0.185239708348714	0.0196	0.0263	0.0225	0.005	0.1629	0.0072	0.0063	0.0611	0.002	0.1085	0.1322	0.0249	0.0028	0.127	0.0191	0.0061	0.0059	0.0019	0.002	0.0291	0.0253	0.0208	0.0597	0.0164	0.0988	0.0017
16	rs74758164	3070628	0.94	0.389848785336034	0.87	0.405435896572436	0.0304907665353289	0.175653502228685	0.0196	0.0262	0.0227	0.0049	0.163	0.0071	0.0064	0.0605	0.002	0.1077	0.1324	0.0256	0.0027	0.1275	0.019	0.0061	0.0059	0.002	0.0021	0.0295	0.0251	0.0211	0.0595	0.0162	0.0985	0.0018
16	rs8052002	3070788	0.94	0.389848785336034	0.87	0.405435896572436	0.0306193238424434	0.172861814678099	0.0196	0.0262	0.0227	0.0049	0.163	0.0071	0.0064	0.0605	0.002	0.1077	0.1325	0.0256	0.0027	0.1275	0.019	0.0061	0.0059	0.002	0.0021	0.0295	0.0251	0.0211	0.0594	0.0162	0.0985	0.0018
16	rs10508	3073240	0.94	0.389848785336034	0.87	0.405435896572436	0.0324593470467168	0.179668409768573	0.0196	0.0262	0.0227	0.0049	0.1629	0.0071	0.0064	0.0604	0.0021	0.1076	0.1325	0.0256	0.0028	0.1273	0.019	0.0061	0.0058	0.002	0.0022	0.0297	0.0251	0.0211	0.0595	0.0162	0.0985	0.0018
16	rs116159486	3074336	0.94	0.389848785336034	0.87	0.405435896572436	0.0314821507282797	0.178259627940025	0.0196	0.0262	0.0227	0.0049	0.1629	0.0071	0.0064	0.0604	0.0021	0.1076	0.1325	0.0256	0.0028	0.1273	0.0191	0.0061	0.0058	0.002	0.0022	0.0297	0.0251	0.0211	0.0596	0.0162	0.0984	0.0018
16	rs118170901	3084579	0.94	0.389848785336034	0.87	0.405435896572436	0.0249795243071164	0.165363373537302	0.0195	0.0261	0.0229	0.0048	0.1626	0.0069	0.0064	0.0603	0.0021	0.1073	0.1326	0.0258	0.0028	0.1271	0.0193	0.0061	0.0058	0.0021	0.0023	0.0302	0.0246	0.0212	0.0598	0.0162	0.098	0.0019
16	rs71386699	3085326	0.94	0.389848785336034	0.87	0.405435896572436	0.0245365827615578	0.150532852689932	0.0195	0.0261	0.0229	0.0048	0.1625	0.0069	0.0064	0.0603	0.0021	0.1073	0.1326	0.0258	0.0028	0.1271	0.0194	0.0061	0.0058	0.0021	0.0023	0.0302	0.0246	0.0212	0.0599	0.0162	0.098	0.0019
16	rs7204908	3085335	0.94	0.389848785336034	0.87	0.405435896572436	0.0246969971119588	0.150059708613022	0.0195	0.0261	0.0229	0.0048	0.1625	0.0069	0.0064	0.0603	0.0021	0.1073	0.1326	0.0258	0.0028	0.1272	0.0194	0.0061	0.0058	0.0021	0.0023	0.0302	0.0246	0.0212	0.0599	0.0162	0.098	0.0019
16	rs6416816	3085924	0.94	0.389848785336034	0.87	0.405435896572436	0.024969394474402	0.151955488423524	0.0195	0.0261	0.0229	0.0048	0.1625	0.0069	0.0064	0.0603	0.0021	0.1073	0.1325	0.0258	0.0028	0.1272	0.0194	0.0061	0.0058	0.0021	0.0023	0.0302	0.0246	0.0212	0.0599	0.0161	0.0981	0.0019
16	rs11642206	3091695	0.94	0.389848785336034	0.87	0.405435896572436	0.0245365827615578	0.161658093231535	0.0195	0.0261	0.0231	0.0048	0.1627	0.0069	0.0065	0.0601	0.0021	0.1073	0.1322	0.0258	0.0029	0.1274	0.0194	0.0062	0.0058	0.0021	0.0023	0.0303	0.0244	0.0213	0.0598	0.0161	0.098	0.0019
16	rs117020619	3094028	0.94	0.389848785336034	0.87	0.405435896572436	0.0268511246283745	0.183714477515558	0.0194	0.0261	0.0232	0.0049	0.1629	0.0069	0.0065	0.06	0.0021	0.1074	0.1321	0.0258	0.0029	0.1275	0.0194	0.0062	0.0057	0.0021	0.0023	0.0298	0.0244	0.0213	0.0598	0.0162	0.0981	0.0019
16	rs116852132	3097286	0.94	0.389848785336034	0.87	0.405435896572436	0.0316016606969214	0.200202812698414	0.0194	0.0261	0.0233	0.0051	0.1631	0.007	0.0066	0.0599	0.0021	0.1074	0.1322	0.0259	0.0029	0.1276	0.0195	0.0062	0.0056	0.0021	0.0023	0.0292	0.0244	0.0214	0.0596	0.0162	0.0981	0.0019
16	rs3743936	3097596	0.94	0.389848785336034	0.87	0.405435896572436	0.0318055575658731	0.199471469495925	0.0194	0.0261	0.0233	0.0051	0.1631	0.007	0.0066	0.0599	0.0021	0.1074	0.1322	0.0259	0.0029	0.1276	0.0196	0.0062	0.0056	0.0021	0.0023	0.0291	0.0244	0.0214	0.0596	0.0162	0.0981	0.0019
16	rs72772522	3099335	0.94	0.389848785336034	0.87	0.405435896572436	0.0315179703564183	0.215444059008505	0.0194	0.0261	0.0233	0.0052	0.1631	0.007	0.0067	0.0599	0.0021	0.1073	0.1322	0.0259	0.0029	0.1276	0.0196	0.0062	0.0056	0.0021	0.0023	0.0291	0.0243	0.0214	0.0597	0.0162	0.098	0.002
16	rs2247226	3099442	0.94	0.389848785336034	0.87	0.405435896572436	0.0314225148566255	0.215015704964201	0.0194	0.0261	0.0233	0.0052	0.1631	0.007	0.0067	0.0599	0.0021	0.1073	0.1322	0.0259	0.0029	0.1276	0.0196	0.0062	0.0056	0.0021	0.0023	0.0291	0.0243	0.0214	0.0597	0.0162	0.098	0.002
16	rs10431961	3100095	0.94	0.389848785336034	0.87	0.405435896572436	0.0303858661543955	0.218773296089836	0.0194	0.026	0.0234	0.0052	0.1631	0.007	0.0067	0.0599	0.0021	0.1073	0.1322	0.0259	0.0029	0.1276	0.0196	0.0062	0.0056	0.0021	0.0023	0.0291	0.0241	0.0215	0.0597	0.0162	0.098	0.002
16	rs7199221	3101639	0.94	0.389848785336034	0.88	0.363814363818289	0.0312322130151661	0.22559048049696	0.0193	0.026	0.0238	0.0052	0.1625	0.0071	0.0067	0.0598	0.0021	0.1071	0.132	0.0259	0.0029	0.1279	0.0196	0.0063	0.0055	0.0021	0.0023	0.029	0.024	0.022	0.0598	0.0162	0.0979	0.002
16	rs1064875	3102209	0.94	0.389848785336034	0.88	0.363814363818289	0.0328880906576337	0.243762834060844	0.0193	0.026	0.0238	0.0051	0.1624	0.0071	0.0067	0.0598	0.0021	0.1071	0.1319	0.0259	0.0029	0.1281	0.0196	0.0063	0.0055	0.0021	0.0023	0.029	0.024	0.0221	0.0598	0.0162	0.0977	0.002
16	rs4786370	3113898	0.94	0.389848785336034	0.88	0.363814363818289	0.0306193238424434	0.232695058797546	0.0194	0.026	0.0241	0.0053	0.1623	0.0071	0.0069	0.0596	0.0021	0.1066	0.1318	0.0259	0.0029	0.1275	0.0197	0.0065	0.0054	0.002	0.0022	0.029	0.0235	0.0226	0.0603	0.0164	0.0976	0.002
16	rs76580947	3115325	0.94	0.389848785336034	0.88	0.363814363818289	0.0219131333688945	0.203032100180792	0.0188	0.0261	0.0245	0.0054	0.1624	0.0071	0.007	0.0591	0.0021	0.1072	0.1314	0.0258	0.0027	0.1272	0.02	0.0066	0.0056	0.0021	0.0021	0.0289	0.0236	0.0231	0.0615	0.0166	0.096	0.002
16	rs45534137	3115560	0.94	0.389848785336034	0.88	0.363814363818289	0.023755449196142	0.226461027254061	0.0187	0.0261	0.0246	0.0054	0.1624	0.0072	0.007	0.0587	0.0021	0.1073	0.1314	0.0257	0.0027	0.1272	0.02	0.0066	0.0056	0.0021	0.0021	0.0288	0.0235	0.0232	0.0617	0.0166	0.0958	0.002
16	rs117411512	3116073	0.93	0.429746626914861	0.88	0.363814363818289	0.0162212806181486	0.233574384272801	0.0182	0.026	0.0249	0.0056	0.1625	0.0073	0.0072	0.0571	0.0021	0.1083	0.1312	0.0249	0.0028	0.1269	0.0203	0.0068	0.0058	0.0023	0.0021	0.0287	0.0234	0.0239	0.0631	0.0168	0.0946	0.0019
16	rs11860424	3116170	0.93	0.429746626914861	0.88	0.363814363818289	0.0130947577776725	0.229516504139965	0.0181	0.026	0.025	0.0057	0.1626	0.0073	0.0073	0.0567	0.0021	0.1085	0.1313	0.0247	0.0028	0.1269	0.0204	0.0068	0.0058	0.0023	0.0021	0.0286	0.0233	0.0241	0.0634	0.0169	0.0944	0.0019
16	rs115567031	3116295	0.93	0.429746626914861	0.88	0.363814363818289	0.0162286894580443	0.218880969822173	0.018	0.0259	0.025	0.0057	0.163	0.0073	0.0073	0.0566	0.002	0.1087	0.1313	0.0247	0.0028	0.1265	0.0204	0.0068	0.0058	0.0023	0.0021	0.0286	0.0231	0.0241	0.0638	0.0169	0.0939	0.0019
16	rs2239303	3117937	0.9	0.565600701999265	0.88	0.363814363818289	0.00671449384595795	0.170976327572541	0.0161	0.0252	0.0253	0.0064	0.1674	0.0076	0.0075	0.055	0.0015	0.113	0.1301	0.0234	0.0022	0.1252	0.0207	0.0072	0.0064	0.002	0.0017	0.0284	0.0213	0.0257	0.0687	0.0172	0.088	0.0016
16	rs2015620	3123561	0.9	0.565600701999265	0.88	0.363814363818289	0.00548022247662301	0.164580858810211	0.0159	0.0253	0.0251	0.0064	0.168	0.0075	0.0074	0.0548	0.0014	0.1138	0.1299	0.0234	0.0021	0.1252	0.0204	0.0072	0.0067	0.0021	0.0017	0.0285	0.0208	0.0261	0.0694	0.0171	0.087	0.0015
16	rs4786376	3125151	0.9	0.565600701999265	0.88	0.363814363818289	0.00492140700536999	0.169591640529067	0.0159	0.0253	0.0251	0.0064	0.1681	0.0075	0.0074	0.0548	0.0014	0.1137	0.1297	0.0234	0.0021	0.1252	0.0204	0.0072	0.0068	0.0021	0.0017	0.0284	0.021	0.0262	0.0694	0.0172	0.0868	0.0015
16	rs118180952	3132212	0.9	0.565600701999265	0.88	0.363814363818289	0.00584735744015858	0.172364936005545	0.0159	0.0256	0.0251	0.0064	0.168	0.0073	0.0075	0.0547	0.0014	0.1141	0.1295	0.0233	0.0021	0.1252	0.0203	0.0072	0.0067	0.0021	0.0017	0.0284	0.021	0.0264	0.0694	0.0171	0.0868	0.0015
16	rs4786383	3136181	0.89	0.616467558766813	0.88	0.363814363818289	0.00587135044592476	0.140802799448455	0.0158	0.0257	0.0251	0.0065	0.168	0.0072	0.0075	0.0546	0.0014	0.1142	0.1293	0.0232	0.0021	0.1252	0.0203	0.0072	0.0067	0.002	0.0017	0.0284	0.021	0.0266	0.0695	0.0172	0.0868	0.0015
16	rs61732498	3139310	0.89	0.616467558766813	0.88	0.363814363818289	0.00610488115214238	0.142098864716705	0.0158	0.0257	0.0251	0.0065	0.1681	0.0072	0.0075	0.0547	0.0014	0.1146	0.1293	0.0232	0.0021	0.1252	0.0203	0.0072	0.0067	0.002	0.0017	0.0285	0.021	0.0266	0.0694	0.0171	0.0866	0.0015
16	rs75016283	3141690	0.89	0.616467558766813	0.88	0.363814363818289	0.00579620006264203	0.128440851823813	0.0157	0.0257	0.0251	0.0064	0.168	0.0072	0.0075	0.0547	0.0014	0.115	0.1293	0.0232	0.0021	0.1252	0.0203	0.0072	0.0067	0.002	0.0017	0.0285	0.021	0.0267	0.0695	0.017	0.0864	0.0015
16	rs12935803	3141713	0.89	0.616467558766813	0.88	0.363814363818289	0.00590920796831147	0.129156384421909	0.0157	0.0257	0.0251	0.0064	0.1681	0.0072	0.0075	0.0547	0.0014	0.1149	0.1293	0.0232	0.0021	0.1252	0.0203	0.0072	0.0067	0.002	0.0017	0.0285	0.021	0.0267	0.0695	0.017	0.0864	0.0015
16	rs2037983	3146028	0.89	0.616467558766813	0.88	0.363814363818289	0.00573527055040629	0.117714364705915	0.0164	0.0257	0.0251	0.0064	0.1678	0.0072	0.0074	0.0548	0.0014	0.1151	0.1288	0.0231	0.0021	0.1252	0.0203	0.0073	0.0067	0.002	0.0017	0.0286	0.0211	0.0267	0.0696	0.017	0.0863	0.0015
16	rs2037984	3146285	0.89	0.616467558766813	0.9	0.289513196358555	0.00591956553014835	0.120406618012422	0.0165	0.0257	0.0251	0.0064	0.1678	0.0073	0.0074	0.0548	0.0014	0.1151	0.1288	0.0231	0.0021	0.1251	0.0203	0.0073	0.0067	0.002	0.0017	0.0286	0.0211	0.0267	0.0696	0.017	0.0863	0.0015
16	rs2717685	3147674	0.89	0.616467558766813	0.91	0.256642068151906	0.00584393608760093	0.119361731469192	0.0167	0.0257	0.025	0.0064	0.1676	0.0073	0.0074	0.0548	0.0014	0.1152	0.1287	0.0231	0.0021	0.1251	0.0204	0.0073	0.0067	0.002	0.0017	0.0286	0.0211	0.0267	0.0696	0.0171	0.0861	0.0015
16	rs77563199	3147869	0.89	0.616467558766813	0.91	0.256642068151906	0.00571843427911604	0.122243402239021	0.0167	0.0256	0.0251	0.0063	0.1679	0.0073	0.0074	0.0548	0.0014	0.1152	0.1287	0.023	0.0021	0.1252	0.0204	0.0074	0.0067	0.002	0.0017	0.0286	0.0212	0.0266	0.0695	0.0171	0.0861	0.0015
16	rs4785926	3148130	0.89	0.616467558766813	0.91	0.256642068151906	0.00590231073951043	0.128172907879279	0.0167	0.0256	0.0251	0.0063	0.1681	0.0073	0.0074	0.0548	0.0014	0.1151	0.1286	0.0228	0.0021	0.1252	0.0204	0.0074	0.0067	0.002	0.0017	0.0286	0.0212	0.0265	0.0694	0.0171	0.086	0.0015
16	rs72772572	3150001	0.89	0.616467558766813	0.91	0.256642068151906	0.00559172974952251	0.120842998952587	0.0167	0.0256	0.0251	0.0063	0.1684	0.0073	0.0074	0.0549	0.0013	0.115	0.1287	0.0228	0.0021	0.1254	0.0204	0.0073	0.0067	0.002	0.0017	0.0286	0.0211	0.0265	0.0694	0.0171	0.0861	0.0015
16	rs2741932	3153406	0.89	0.616467558766813	0.91	0.256642068151906	0.00528134685481247	0.110029809857906	0.0166	0.0257	0.0251	0.0062	0.169	0.0073	0.0073	0.055	0.0013	0.1147	0.1288	0.0227	0.0021	0.1256	0.0203	0.0071	0.0066	0.0021	0.0017	0.0286	0.0209	0.0265	0.0695	0.0171	0.0862	0.0015
16	rs224177	3165051	0.89	0.616467558766813	0.91	0.256642068151906	0.0064519546284911	0.0899880188312368	0.0166	0.0257	0.0251	0.0062	0.1694	0.0072	0.0071	0.0553	0.0013	0.1142	0.1289	0.0226	0.0021	0.1263	0.0203	0.0068	0.0064	0.0021	0.0017	0.0286	0.0205	0.0266	0.0697	0.0171	0.0861	0.0014
16	rs909410	3165425	0.89	0.616467558766813	0.91	0.256642068151906	0.00668028490541468	0.0894432810971409	0.0166	0.0257	0.0252	0.0062	0.1693	0.0072	0.0071	0.0553	0.0013	0.1142	0.1289	0.0226	0.0021	0.1263	0.0203	0.0068	0.0064	0.0021	0.0017	0.0286	0.0205	0.0266	0.0697	0.0171	0.0861	0.0014
16	rs117747870	3175909	0.89	0.616467558766813	0.91	0.256642068151906	0.00745219336926199	0.0889774124480261	0.0166	0.0258	0.0251	0.0062	0.1694	0.0072	0.007	0.0554	0.0013	0.1145	0.129	0.0223	0.0021	0.1264	0.0203	0.0068	0.0064	0.0021	0.0017	0.0286	0.0204	0.0266	0.0698	0.017	0.0861	0.0014
16	rs72772591	3177000	0.89	0.616467558766813	0.91	0.256642068151906	0.00761866092586389	0.0890549898636873	0.0166	0.0258	0.0251	0.0062	0.1695	0.0072	0.007	0.0554	0.0013	0.1145	0.129	0.0223	0.0021	0.1265	0.0203	0.0068	0.0064	0.0021	0.0017	0.0286	0.0204	0.0266	0.0698	0.017	0.086	0.0014
16	rs72772593	3177814	0.89	0.616467558766813	0.91	0.256642068151906	0.00800362900958563	0.0932049453446459	0.0166	0.0258	0.0251	0.0062	0.1694	0.0072	0.0071	0.0554	0.0013	0.1145	0.129	0.0223	0.0021	0.1264	0.0204	0.0069	0.0063	0.0021	0.0017	0.0286	0.0203	0.0266	0.0698	0.017	0.086	0.0014
16	Affx-12651682	3181996	0.89	0.616467558766813	0.91	0.256642068151906	0.00799927144401561	0.0913948065546987	0.0166	0.0258	0.0251	0.0062	0.1695	0.0072	0.0071	0.0554	0.0013	0.1145	0.1291	0.0224	0.0021	0.1264	0.0204	0.0069	0.0063	0.0021	0.0017	0.0286	0.0203	0.0267	0.0698	0.017	0.0858	0.0014
16	rs2238379	3193461	0.89	0.616467558766813	0.91	0.256642068151906	0.0077709057955044	0.0788295673986601	0.0165	0.0257	0.0251	0.0061	0.1696	0.0071	0.0069	0.0563	0.0013	0.1147	0.129	0.0222	0.0021	0.1265	0.0203	0.0068	0.0063	0.0021	0.0017	0.0286	0.0202	0.0264	0.07	0.0165	0.0859	0.0014
16	rs59816013	3201014	0.89	0.616467558766813	0.91	0.256642068151906	0.00686042329954839	0.0667559690699651	0.0165	0.0258	0.0251	0.006	0.1697	0.0071	0.0066	0.0565	0.0012	0.1149	0.129	0.0219	0.0021	0.1265	0.0202	0.0067	0.0062	0.0021	0.0016	0.0287	0.0202	0.0264	0.0703	0.0164	0.0862	0.0015
16	rs224185	3203035	0.89	0.616467558766813	0.91	0.256642068151906	0.00706802256307803	0.0660677823225773	0.0165	0.0258	0.0251	0.006	0.1698	0.007	0.0065	0.0565	0.0012	0.115	0.1291	0.0218	0.0021	0.1265	0.0202	0.0067	0.0062	0.0021	0.0016	0.0288	0.0202	0.0262	0.0704	0.0164	0.0862	0.0015
16	rs118164962	3205539	0.89	0.616467558766813	0.91	0.256642068151906	0.00705218811604162	0.0642246516088573	0.0164	0.0259	0.0251	0.006	0.1698	0.007	0.0064	0.0565	0.0012	0.115	0.1292	0.0218	0.0021	0.1265	0.0202	0.0066	0.0062	0.0021	0.0016	0.0288	0.0201	0.0262	0.0704	0.0164	0.0862	0.0015
16	rs2717666	3208911	0.89	0.616467558766813	0.91	0.256642068151906	0.00682564229101716	0.0560455860480293	0.0163	0.0259	0.025	0.0059	0.1698	0.007	0.0063	0.0565	0.0012	0.115	0.1294	0.0217	0.0021	0.1266	0.0202	0.0063	0.0062	0.0021	0.0016	0.0289	0.0202	0.0262	0.0705	0.0163	0.0863	0.0015
16	rs2735531	3213515	0.89	0.616467558766813	0.91	0.256642068151906	0.00796013496740203	0.060009941834155	0.0161	0.0261	0.0249	0.0059	0.1699	0.007	0.0062	0.0563	0.0012	0.1153	0.1297	0.0217	0.002	0.1268	0.0202	0.0063	0.0062	0.0021	0.0016	0.029	0.0202	0.026	0.0703	0.0162	0.0867	0.0015
16	rs117246020	3213734	0.89	0.616467558766813	0.91	0.256642068151906	0.00803855492775521	0.0592865141321168	0.0161	0.0261	0.0249	0.0059	0.1699	0.007	0.0062	0.0563	0.0012	0.1153	0.1297	0.0217	0.002	0.1268	0.0203	0.0063	0.0062	0.0021	0.0016	0.029	0.0202	0.026	0.0703	0.0162	0.0867	0.0015
16	rs2252009	3214442	0.89	0.616467558766813	0.91	0.256642068151906	0.00780077762383038	0.0704529105358112	0.016	0.0261	0.0247	0.0059	0.1698	0.007	0.0063	0.0563	0.0012	0.1154	0.1296	0.0217	0.002	0.1268	0.0203	0.0062	0.0062	0.0021	0.0016	0.029	0.0202	0.0252	0.0702	0.0162	0.0877	0.0015
16	rs116455768	3223942	0.89	0.616467558766813	0.91	0.256642068151906	0.00682564229101716	0.057526725948247	0.0158	0.0261	0.0245	0.0058	0.1701	0.0069	0.0061	0.0562	0.0012	0.1157	0.1294	0.0216	0.002	0.1266	0.02	0.0062	0.0061	0.0021	0.0016	0.0295	0.0203	0.0253	0.071	0.016	0.0876	0.0014
16	rs224199	3225869	0.89	0.616467558766813	0.91	0.256642068151906	0.00676797608942228	0.0560455860480293	0.0158	0.0262	0.0245	0.0058	0.1702	0.0069	0.0061	0.0562	0.0012	0.1158	0.1293	0.0216	0.002	0.1265	0.02	0.0062	0.0061	0.0021	0.0016	0.0296	0.0203	0.0253	0.0711	0.0159	0.0877	0.0014
16	rs224200	3226869	0.89	0.616467558766813	0.91	0.256642068151906	0.00689534069288042	0.0548345780143879	0.0158	0.0262	0.0245	0.0058	0.1703	0.0069	0.0061	0.0562	0.0012	0.1158	0.1293	0.0216	0.002	0.1265	0.02	0.0062	0.0061	0.0021	0.0016	0.0296	0.0203	0.0253	0.0712	0.0159	0.0877	0.0014
16	rs2238389	3237343	0.9	0.565600701999265	0.91	0.256642068151906	0.00838973874099012	0.0563661621431068	0.0156	0.0262	0.0241	0.0057	0.171	0.0069	0.0059	0.0557	0.0011	0.1161	0.1297	0.0208	0.0019	0.1268	0.0199	0.0061	0.006	0.002	0.0017	0.0299	0.0205	0.0256	0.0716	0.0157	0.0876	0.0013
16	rs78137198	3240921	0.9	0.565600701999265	0.91	0.256642068151906	0.00877586675182723	0.0561096384121805	0.0155	0.0262	0.024	0.0057	0.1711	0.0069	0.0059	0.0557	0.0011	0.1162	0.1298	0.0207	0.0019	0.1269	0.0199	0.0061	0.006	0.002	0.0017	0.0299	0.0205	0.0255	0.0717	0.0156	0.0876	0.0013
16	rs366494	3241015	0.9	0.565600701999265	0.91	0.256642068151906	0.00878054357229002	0.0560455860480293	0.0155	0.0262	0.024	0.0057	0.1711	0.0069	0.0059	0.0557	0.0011	0.1162	0.1298	0.0207	0.0019	0.1269	0.0199	0.0061	0.006	0.002	0.0017	0.0299	0.0205	0.0255	0.0717	0.0156	0.0876	0.0013
16	rs2238397	3245197	0.9	0.565600701999265	0.91	0.256642068151906	0.00830422729377824	0.0487110428796744	0.0156	0.0263	0.0238	0.0056	0.1716	0.0067	0.0057	0.0549	0.001	0.1166	0.1299	0.0203	0.0018	0.1269	0.0199	0.0058	0.0059	0.002	0.0016	0.0301	0.0208	0.0256	0.072	0.0158	0.0877	0.0014
16	rs6501152	3251390	0.9	0.565600701999265	0.91	0.256642068151906	0.00841235302990449	0.0451550381444514	0.0156	0.0265	0.0235	0.0055	0.1719	0.0067	0.0056	0.0547	0.001	0.1169	0.1297	0.02	0.0018	0.1266	0.02	0.0058	0.0058	0.0019	0.0016	0.0303	0.0211	0.0259	0.0722	0.0157	0.0877	0.0013
16	rs117579865	3252927	0.9	0.565600701999265	0.91	0.256642068151906	0.00867809098041428	0.0477511778391918	0.0156	0.0265	0.0232	0.0054	0.1721	0.0066	0.0056	0.0544	0.001	0.117	0.1297	0.0197	0.0018	0.1266	0.02	0.0058	0.0057	0.0019	0.0017	0.0305	0.0212	0.026	0.0722	0.0157	0.0878	0.0013
16	rs224176	3253133	0.9	0.565600701999265	0.91	0.256642068151906	0.00853069794388322	0.0475721379941489	0.0156	0.0265	0.0232	0.0054	0.1721	0.0066	0.0056	0.0544	0.001	0.117	0.1297	0.0197	0.0018	0.1266	0.02	0.0058	0.0057	0.0019	0.0017	0.0305	0.0213	0.026	0.0722	0.0157	0.0878	0.0013
16	rs1834026	3254470	0.91	0.517562282080777	0.91	0.256642068151906	0.00752259748243481	0.0514553751947247	0.0155	0.0266	0.0225	0.0053	0.1728	0.0065	0.0056	0.0537	0.001	0.1171	0.1295	0.019	0.0019	0.1264	0.0202	0.0058	0.0055	0.002	0.0017	0.0312	0.0219	0.0262	0.0721	0.0157	0.0882	0.0014
16	rs7200320	3257591	0.91	0.517562282080777	0.91	0.256642068151906	0.00557192491935232	0.0502275636380715	0.0155	0.0266	0.0223	0.005	0.173	0.0065	0.0056	0.0535	0.0011	0.1171	0.1296	0.0187	0.002	0.1263	0.0201	0.0058	0.0054	0.0021	0.0018	0.0315	0.0221	0.0262	0.0721	0.0156	0.0883	0.0014
16	rs548927	3257868	0.91	0.517562282080777	0.91	0.256642068151906	0.00564814071759563	0.0518262345463307	0.0155	0.0266	0.0223	0.005	0.173	0.0065	0.0056	0.0535	0.0011	0.1171	0.1297	0.0187	0.002	0.1263	0.0201	0.0058	0.0054	0.0021	0.0018	0.0316	0.0221	0.0262	0.0721	0.0156	0.0883	0.0014
16	rs72774459	3259098	0.91	0.517562282080777	0.91	0.256642068151906	0.00552920156985394	0.0517643442350716	0.0156	0.0266	0.0222	0.005	0.1732	0.0065	0.0055	0.0533	0.0011	0.117	0.1301	0.0186	0.002	0.126	0.0201	0.0059	0.0054	0.0021	0.0018	0.0317	0.0221	0.0262	0.0722	0.0156	0.0882	0.0014
16	rs61743522	3265854	0.91	0.517562282080777	0.91	0.256642068151906	0.00475897407729087	0.0588934940657599	0.0155	0.0265	0.0221	0.005	0.1732	0.0065	0.0055	0.0532	0.0011	0.1169	0.1311	0.0185	0.0021	0.1255	0.0201	0.0059	0.0053	0.0021	0.0018	0.0317	0.0222	0.0261	0.0725	0.0155	0.0878	0.0014
16	rs2741916	3266552	0.91	0.517562282080777	0.91	0.256642068151906	0.00450225646679521	0.0586974023539478	0.0155	0.0265	0.022	0.005	0.1732	0.0065	0.0055	0.0532	0.0011	0.1169	0.1312	0.0185	0.0021	0.1254	0.0201	0.0059	0.0053	0.0021	0.0018	0.0317	0.0222	0.0261	0.0726	0.0155	0.0878	0.0014
16	rs117912605	3271645	0.91	0.517562282080777	0.91	0.256642068151906	0.00465208340424218	0.0590243768754411	0.0153	0.0261	0.0219	0.005	0.1731	0.0064	0.0055	0.0533	0.001	0.1171	0.1313	0.0186	0.0021	0.1253	0.02	0.0059	0.0053	0.0021	0.0018	0.0319	0.0226	0.026	0.0727	0.0154	0.088	0.0014
16	rs11228	3272391	0.91	0.517562282080777	0.91	0.256642068151906	0.00471830526045888	0.0619350029534226	0.0153	0.026	0.0219	0.005	0.1731	0.0065	0.0055	0.0533	0.001	0.1172	0.1313	0.0186	0.0021	0.1253	0.02	0.0059	0.0053	0.0021	0.0018	0.0319	0.0226	0.026	0.0727	0.0153	0.088	0.0014
16	rs61731422	3273905	0.91	0.517562282080777	0.91	0.256642068151906	0.00473570130313388	0.0705940384961114	0.0153	0.026	0.0219	0.005	0.173	0.0065	0.0055	0.0534	0.001	0.1172	0.1313	0.0186	0.0021	0.1253	0.02	0.0059	0.0053	0.0021	0.0018	0.032	0.0226	0.026	0.0727	0.0153	0.088	0.0013
16	rs117151961	3274286	0.91	0.517562282080777	0.91	0.256642068151906	0.00479112018084223	0.0722966879026286	0.0153	0.026	0.0219	0.005	0.173	0.0065	0.0055	0.0534	0.001	0.1172	0.1313	0.0186	0.0021	0.1253	0.02	0.0059	0.0053	0.0021	0.0018	0.032	0.0226	0.026	0.0727	0.0153	0.088	0.0013
16	rs224235	3276444	0.91	0.517562282080777	0.91	0.256642068151906	0.00483818114326105	0.0691880425746781	0.0153	0.026	0.0219	0.005	0.1729	0.0065	0.0055	0.0535	0.001	0.1172	0.1313	0.0186	0.0021	0.1253	0.02	0.0059	0.0053	0.0021	0.0018	0.032	0.0226	0.0261	0.0727	0.0153	0.088	0.0013
16	rs8054015	3288829	0.91	0.517562282080777	0.92	0.226487429171296	0.00474151112692723	0.0662739246303819	0.0153	0.026	0.0218	0.005	0.1728	0.0065	0.0055	0.0536	0.001	0.1172	0.1313	0.0185	0.0021	0.1253	0.02	0.006	0.0053	0.0021	0.0018	0.0321	0.0226	0.0261	0.0727	0.0152	0.088	0.0013
16	rs186493	3289331	0.91	0.517562282080777	0.92	0.226487429171296	0.00448831962094241	0.0664803359567681	0.0153	0.026	0.0218	0.005	0.1728	0.0065	0.0055	0.0537	0.001	0.1172	0.1312	0.0185	0.0021	0.1253	0.02	0.0059	0.0053	0.0021	0.0018	0.0321	0.0227	0.0261	0.0727	0.0152	0.088	0.0013
16	Affx-12669308	3291408	0.91	0.517562282080777	0.92	0.226487429171296	0.00379431769459824	0.074160103040642	0.0152	0.026	0.0218	0.005	0.1729	0.0064	0.0055	0.0537	0.001	0.1173	0.1313	0.0185	0.0021	0.1254	0.02	0.0058	0.0053	0.0021	0.0017	0.0321	0.0226	0.0261	0.0726	0.0152	0.088	0.0014
16	rs11466055	3291842	0.91	0.517562282080777	0.92	0.226487429171296	0.00381877213866575	0.0775045018373055	0.0152	0.026	0.0218	0.005	0.1729	0.0064	0.0055	0.0537	0.001	0.1173	0.1313	0.0185	0.0022	0.1254	0.02	0.0058	0.0053	0.0022	0.0017	0.0321	0.0226	0.0261	0.0726	0.0152	0.088	0.0014
16	rs1231123	3293922	0.91	0.517562282080777	0.92	0.226487429171296	0.00428866950777688	0.116075670936253	0.0152	0.0259	0.0218	0.005	0.1729	0.0064	0.0055	0.0537	0.0011	0.1173	0.1312	0.0185	0.0022	0.1254	0.02	0.0058	0.0054	0.0022	0.0018	0.0321	0.0225	0.0261	0.0725	0.0152	0.0879	0.0014
16	rs11466023	3299586	0.91	0.517562282080777	0.92	0.226487429171296	0.00484113441247003	0.110198422038498	0.0152	0.026	0.0217	0.005	0.1726	0.0063	0.0055	0.0537	0.0011	0.1172	0.1311	0.0184	0.0022	0.1252	0.0201	0.0058	0.0054	0.0022	0.0018	0.0322	0.0226	0.0262	0.0727	0.0152	0.088	0.0014
16	rs224213	3299749	0.91	0.517562282080777	0.92	0.226487429171296	0.00479698313538137	0.110451525745496	0.0152	0.026	0.0217	0.005	0.1726	0.0063	0.0055	0.0537	0.0011	0.1172	0.1311	0.0184	0.0022	0.1251	0.0201	0.0058	0.0054	0.0022	0.0018	0.0322	0.0226	0.0262	0.0727	0.0152	0.088	0.0014
16	rs2238408	3301664	0.91	0.517562282080777	0.92	0.226487429171296	0.000945482103256688	0.139971900793282	0.0143	0.0274	0.0194	0.0042	0.1705	0.006	0.0056	0.0546	0.0016	0.1125	0.1274	0.0187	0.0032	0.1196	0.0214	0.0057	0.0057	0.003	0.0018	0.0342	0.0241	0.0272	0.0774	0.0156	0.0909	0.002
16	rs224217	3301757	0.91	0.517562282080777	0.92	0.226487429171296	0.000567118233145849	0.0965464935360461	0.0143	0.0274	0.0195	0.0042	0.1706	0.0061	0.0057	0.0546	0.0016	0.1124	0.1274	0.0188	0.0032	0.1196	0.0214	0.0057	0.0057	0.003	0.0018	0.0343	0.0241	0.0273	0.0775	0.0156	0.0909	0.0019
16	rs224225	3304762	0.91	0.517562282080777	0.93	0.198940398764014	0.000756659113588933	0.118406938826225	0.0142	0.0275	0.0193	0.0041	0.1711	0.006	0.0056	0.0547	0.0016	0.1124	0.1273	0.0186	0.0032	0.1193	0.0215	0.0057	0.0057	0.003	0.0018	0.0343	0.0241	0.0272	0.0778	0.0156	0.0911	0.0019
16	rs224230	3308357	0.91	0.517562282080777	0.93	0.198940398764014	0.00065505628307206	0.111296809245489	0.0142	0.0275	0.0192	0.0041	0.171	0.006	0.0056	0.0548	0.0016	0.1123	0.1272	0.0185	0.0031	0.1193	0.0215	0.0057	0.0057	0.003	0.0018	0.0343	0.0242	0.0272	0.078	0.0156	0.0911	0.0019
16	rs71388508	3310615	0.91	0.517562282080777	0.94	0.173887076546345	0.000615598911906234	0.108936246111632	0.0142	0.0275	0.0192	0.0041	0.1709	0.006	0.0056	0.0548	0.0016	0.1122	0.1271	0.0186	0.0031	0.1193	0.0216	0.0057	0.0057	0.003	0.0018	0.0342	0.0244	0.0273	0.0781	0.0156	0.0911	0.0019
16	rs417929	3313025	0.91	0.517562282080777	0.94	0.173887076546345	0.000626827013278242	0.111466161670666	0.0142	0.0275	0.0191	0.0041	0.1708	0.006	0.0056	0.0548	0.0016	0.1122	0.1269	0.0186	0.0032	0.1192	0.0216	0.0058	0.0058	0.0029	0.0018	0.0342	0.0245	0.0273	0.0782	0.0157	0.0913	0.0019
16	rs224243	3319193	0.91	0.517562282080777	0.94	0.173887076546345	0.000788263378104962	0.104438906794529	0.0141	0.0274	0.0191	0.0041	0.1708	0.0061	0.0057	0.0546	0.0016	0.1119	0.1265	0.0187	0.0032	0.119	0.0217	0.0059	0.0058	0.0029	0.0019	0.0341	0.0244	0.0275	0.0784	0.0157	0.0916	0.0019
16	rs72774490	3322450	0.91	0.517562282080777	0.94	0.173887076546345	0.00090567168314761	0.109945540879204	0.0141	0.0274	0.0191	0.004	0.171	0.0061	0.0057	0.0547	0.0016	0.1117	0.1263	0.0188	0.0032	0.1188	0.0217	0.0059	0.0058	0.0029	0.0019	0.0341	0.0243	0.0275	0.0787	0.0157	0.0917	0.0019
16	rs220378	3333367	0.91	0.517562282080777	0.94	0.173887076546345	0.000833761532322749	0.100747415459412	0.0139	0.0273	0.019	0.004	0.1716	0.0061	0.0058	0.0547	0.0017	0.1111	0.1261	0.0188	0.0032	0.1185	0.0218	0.0058	0.0058	0.0029	0.0019	0.0341	0.0242	0.0277	0.0791	0.0158	0.092	0.0019
16	rs220379	3339435	0.91	0.517562282080777	0.94	0.173887076546345	0.000896508054462688	0.105597853567557	0.0139	0.0272	0.019	0.004	0.1716	0.0061	0.0058	0.0547	0.0017	0.111	0.1261	0.0188	0.0033	0.1185	0.0218	0.0058	0.0058	0.0029	0.0019	0.0341	0.0241	0.0277	0.0792	0.0158	0.0921	0.0019
16	rs220381	3344618	0.91	0.517562282080777	0.94	0.173887076546345	0.000862821967150447	0.0979121601905018	0.0139	0.0272	0.019	0.004	0.1715	0.006	0.0058	0.0546	0.0017	0.111	0.1262	0.0188	0.0033	0.1186	0.0218	0.0058	0.0058	0.0029	0.0019	0.0341	0.0241	0.0277	0.0792	0.0158	0.0921	0.0019
16	rs220382	3346229	0.91	0.517562282080777	0.93	0.198940398764014	0.000944687898882326	0.113165088611038	0.014	0.0272	0.019	0.0039	0.1716	0.0059	0.0058	0.0546	0.0017	0.111	0.1262	0.0188	0.0033	0.1186	0.0218	0.0058	0.0058	0.003	0.0019	0.0341	0.024	0.0277	0.0792	0.0158	0.0921	0.0019
16	rs116955556	3357429	0.91	0.517562282080777	0.93	0.198940398764014	0.00136098046937079	0.130142647632455	0.014	0.0272	0.0189	0.0039	0.1715	0.0059	0.0058	0.0544	0.0017	0.1111	0.1262	0.0188	0.0033	0.1185	0.0218	0.0059	0.0057	0.003	0.0019	0.0341	0.0241	0.0278	0.0792	0.0157	0.0921	0.0019
16	rs45541431	3358384	0.91	0.517562282080777	0.93	0.198940398764014	0.00143092550773174	0.13194296061607	0.014	0.0273	0.0189	0.0039	0.1715	0.0059	0.0058	0.0544	0.0017	0.1111	0.1262	0.0188	0.0033	0.1185	0.0217	0.0059	0.0057	0.003	0.0019	0.0341	0.0241	0.0278	0.0793	0.0156	0.0921	0.0019
16	rs2240024	3361884	0.91	0.517562282080777	0.93	0.198940398764014	0.00170042767936787	0.155485078419996	0.014	0.0273	0.0189	0.0039	0.1716	0.0059	0.0058	0.0543	0.0017	0.1111	0.1262	0.0188	0.0033	0.1185	0.0217	0.0059	0.0057	0.003	0.0019	0.0341	0.0241	0.0278	0.0793	0.0156	0.0921	0.0019
16	rs17611827	3367061	0.91	0.517562282080777	0.94	0.173887076546345	0.00207061876919656	0.16978921223035	0.014	0.0274	0.0189	0.0039	0.1715	0.006	0.0058	0.0543	0.0017	0.1112	0.1263	0.0188	0.0034	0.1185	0.0216	0.0059	0.0057	0.003	0.0019	0.0341	0.024	0.0278	0.0794	0.0154	0.0921	0.0019
16	rs17611866	3367229	0.91	0.517562282080777	0.94	0.173887076546345	0.00213767530037002	0.167817118247323	0.014	0.0274	0.0189	0.0039	0.1716	0.006	0.0058	0.0543	0.0017	0.1112	0.1262	0.0188	0.0033	0.1184	0.0216	0.0059	0.0057	0.003	0.002	0.0341	0.024	0.0278	0.0795	0.0154	0.0921	0.002
16	rs78745223	3370356	0.91	0.517562282080777	0.94	0.173887076546345	0.003379341231639	0.216194353903294	0.014	0.0275	0.0188	0.0039	0.1717	0.006	0.0058	0.0543	0.0017	0.1112	0.126	0.0187	0.0034	0.1186	0.0214	0.0059	0.0057	0.0031	0.002	0.0342	0.024	0.0278	0.0795	0.0151	0.0922	0.002
16	rs72776310	3370894	0.91	0.517562282080777	0.93	0.198940398764014	0.00369773361998652	0.244878633616197	0.014	0.0275	0.0188	0.0039	0.1718	0.006	0.0058	0.0543	0.0017	0.1111	0.1259	0.0187	0.0034	0.1186	0.0214	0.0059	0.0058	0.0031	0.002	0.0342	0.024	0.0278	0.0795	0.0151	0.0921	0.002
16	rs75446677	3372419	0.91	0.517562282080777	0.93	0.198940398764014	0.00477064397928476	0.284452625065019	0.014	0.0275	0.0188	0.0039	0.1717	0.006	0.0058	0.0543	0.0018	0.1109	0.1258	0.0187	0.0035	0.1186	0.0215	0.0059	0.0058	0.0031	0.002	0.0342	0.024	0.0278	0.0796	0.0151	0.0922	0.002
16	rs11861548	3376824	0.92	0.472297109457422	0.93	0.198940398764014	0.00661980112706115	0.271441454797163	0.0137	0.0275	0.0184	0.0038	0.171	0.0061	0.0059	0.0546	0.0021	0.1087	0.125	0.0189	0.0039	0.1191	0.0217	0.006	0.0057	0.0035	0.0022	0.0342	0.0243	0.0279	0.0801	0.0154	0.0924	0.0024
16	rs6501170	3377582	0.92	0.472297109457422	0.92	0.226487429171296	0.0138632542437091	0.370748045815645	0.0132	0.0282	0.0175	0.0039	0.1705	0.0062	0.0058	0.0557	0.0024	0.1069	0.1239	0.0189	0.0041	0.1179	0.0222	0.0061	0.0057	0.0037	0.0023	0.0344	0.024	0.0279	0.081	0.016	0.093	0.0027
16	rs188569832	3377680	0.92	0.472297109457422	0.92	0.226487429171296	0.0199943137815629	0.469893597831811	0.0132	0.0283	0.0174	0.0038	0.1704	0.0062	0.0058	0.0558	0.0024	0.1069	0.1237	0.0189	0.0041	0.118	0.0221	0.0061	0.0056	0.0038	0.0023	0.0344	0.024	0.0279	0.0812	0.016	0.0931	0.0028
16	rs33980223	3378146	0.93	0.429746626914861	0.92	0.226487429171296	0.0298996884464218	0.4736737695851	0.0133	0.0287	0.0168	0.0038	0.1704	0.0062	0.0057	0.0566	0.0024	0.1062	0.1229	0.0186	0.004	0.1182	0.0225	0.006	0.0054	0.0039	0.0024	0.0345	0.0237	0.0279	0.0819	0.0162	0.093	0.0028
16	rs37845	3378342	0.93	0.429746626914861	0.92	0.226487429171296	0.0378274898166974	0.487918931697441	0.0131	0.0289	0.0167	0.0038	0.1704	0.0062	0.0057	0.0567	0.0024	0.1061	0.1226	0.0185	0.004	0.1184	0.0226	0.006	0.0053	0.0039	0.0025	0.0345	0.0237	0.0279	0.0821	0.0163	0.0929	0.0028
16	rs37846	3378450	0.93	0.429746626914861	0.92	0.226487429171296	0.0337448986219799	0.495970804679418	0.0131	0.029	0.0166	0.0038	0.1704	0.0062	0.0057	0.0567	0.0024	0.1061	0.1225	0.0185	0.004	0.1185	0.0226	0.0059	0.0053	0.0038	0.0025	0.0345	0.0236	0.028	0.0822	0.0163	0.0929	0.0028
16	rs4786403	3378831	0.94	0.389848785336034	0.92	0.226487429171296	0.0409507518502585	0.553389014959238	0.013	0.0292	0.0166	0.0038	0.1706	0.0061	0.0056	0.0569	0.0024	0.1062	0.1221	0.0185	0.004	0.1189	0.0227	0.0059	0.0052	0.0038	0.0025	0.0346	0.0236	0.028	0.0822	0.0163	0.0927	0.0028
16	rs78268718	3390892	0.96	0.3177447436144	0.91	0.256642068151906	0.375506925234485	1.02609090004053	0.0136	0.0352	0.0143	0.0031	0.1776	0.004	0.0042	0.0609	0.0015	0.1027	0.1177	0.0177	0.0033	0.1185	0.0231	0.0038	0.0041	0.0032	0.0021	0.0359	0.0228	0.0282	0.083	0.0176	0.0944	0.002
16	rs28404988	3392971	0.96	0.3177447436144	0.91	0.256642068151906	0.36442727365728	0.919152399836835	0.0136	0.0353	0.0142	0.0031	0.1777	0.0039	0.0042	0.0609	0.0015	0.1027	0.1177	0.0177	0.0033	0.1186	0.0231	0.0038	0.0041	0.0032	0.0021	0.0359	0.0228	0.0282	0.083	0.0176	0.0944	0.002
16	rs11640748	3398174	0.96	0.3177447436144	0.91	0.256642068151906	0.364050098526093	0.876856813259546	0.0136	0.0358	0.0142	0.0031	0.1779	0.0039	0.0041	0.0611	0.0015	0.1025	0.1174	0.0177	0.0033	0.1186	0.0231	0.0037	0.0041	0.0032	0.0021	0.0359	0.0228	0.0282	0.0828	0.0177	0.0945	0.002
16	rs74497899	3401696	0.96	0.3177447436144	0.92	0.226487429171296	0.334527000965353	0.829422295009096	0.0136	0.036	0.0142	0.003	0.1783	0.0038	0.0041	0.0613	0.0014	0.1023	0.1173	0.0176	0.0033	0.1188	0.0231	0.0037	0.004	0.0031	0.0021	0.0359	0.0228	0.0281	0.0828	0.0177	0.0946	0.0019
16	rs1218762	3405986	0.96	0.3177447436144	0.92	0.226487429171296	0.29799108959372	0.708894134642178	0.0136	0.036	0.0142	0.003	0.1786	0.0038	0.0041	0.0614	0.0014	0.1022	0.1172	0.0176	0.0033	0.1189	0.0231	0.0036	0.0039	0.0031	0.0021	0.0359	0.0229	0.0281	0.083	0.0177	0.0946	0.0019
16	rs11643487	3406516	0.96	0.3177447436144	0.91	0.256642068151906	0.295860097494514	0.704576990621602	0.0136	0.036	0.0142	0.003	0.1785	0.0038	0.0041	0.0615	0.0014	0.1021	0.1173	0.0176	0.0033	0.119	0.0231	0.0036	0.0039	0.0031	0.0021	0.0359	0.0229	0.0281	0.0829	0.0177	0.0946	0.0019
16	rs11648783	3406626	0.96	0.3177447436144	0.91	0.256642068151906	0.293496521976095	0.704576990621602	0.0136	0.036	0.0142	0.003	0.1785	0.0038	0.0041	0.0616	0.0014	0.1021	0.1173	0.0176	0.0033	0.119	0.0231	0.0036	0.0039	0.0031	0.0021	0.0358	0.0229	0.0281	0.0829	0.0177	0.0946	0.0019
16	rs62000975	3406838	0.96	0.3177447436144	0.91	0.256642068151906	0.295135482008626	0.702792314025306	0.0136	0.036	0.0142	0.003	0.1783	0.0038	0.0041	0.0616	0.0014	0.1025	0.1174	0.0176	0.0033	0.1189	0.0231	0.0036	0.0039	0.0031	0.0021	0.0358	0.0228	0.0281	0.0829	0.0177	0.0944	0.0019
16	rs7196196	3411855	0.96	0.3177447436144	0.91	0.256642068151906	0.290999282664983	0.700414324564901	0.0136	0.0361	0.0142	0.003	0.1784	0.0038	0.0041	0.0616	0.0014	0.1025	0.1173	0.0176	0.0032	0.1189	0.0231	0.0036	0.0039	0.003	0.0021	0.0358	0.0228	0.0281	0.0829	0.0177	0.0944	0.0019
16	rs9635547	3416664	0.96	0.3177447436144	0.91	0.256642068151906	0.289229331814518	0.698780506573923	0.0136	0.0361	0.0142	0.003	0.1786	0.0038	0.0041	0.0616	0.0014	0.1023	0.1169	0.0176	0.0033	0.1189	0.023	0.0036	0.0039	0.003	0.0021	0.036	0.0228	0.0281	0.0829	0.0178	0.0948	0.0019
16	rs10048083	3417465	0.96	0.3177447436144	0.91	0.256642068151906	0.280278282677873	0.691068644380768	0.0136	0.0361	0.0142	0.003	0.1785	0.0038	0.0041	0.0616	0.0014	0.1023	0.1169	0.0176	0.0033	0.1189	0.023	0.0036	0.0039	0.003	0.0021	0.036	0.0227	0.0281	0.0829	0.0178	0.0948	0.0019
16	rs76319401	3422949	0.96	0.3177447436144	0.91	0.256642068151906	0.276534928272652	0.650465667323695	0.0136	0.0361	0.0142	0.003	0.1786	0.0038	0.0041	0.0615	0.0014	0.1023	0.117	0.0176	0.0032	0.119	0.023	0.0036	0.0039	0.0029	0.0021	0.0362	0.0227	0.0281	0.0829	0.0178	0.0946	0.0018
16	rs40633	3425325	0.96	0.3177447436144	0.91	0.256642068151906	0.267432463749806	0.621257737629935	0.0136	0.0361	0.0141	0.003	0.1786	0.0038	0.0041	0.0615	0.0014	0.1023	0.117	0.0177	0.0032	0.1192	0.023	0.0036	0.0039	0.0029	0.0021	0.0364	0.0227	0.0281	0.0828	0.0178	0.0945	0.0018
16	rs37803	3426917	0.96	0.3177447436144	0.91	0.256642068151906	0.267798900847485	0.609720833152503	0.0135	0.0361	0.0141	0.003	0.1786	0.0038	0.0041	0.0615	0.0014	0.1022	0.117	0.0176	0.0032	0.1191	0.023	0.0036	0.004	0.0029	0.0021	0.0365	0.0227	0.0281	0.0828	0.0178	0.0944	0.0018
16	rs72776362	3431694	0.96	0.3177447436144	0.91	0.256642068151906	0.268991697489927	0.599811574491237	0.0135	0.0361	0.0141	0.003	0.1788	0.0038	0.0041	0.0615	0.0014	0.1023	0.117	0.0177	0.0032	0.1191	0.0231	0.0036	0.0039	0.0029	0.0021	0.0364	0.0227	0.028	0.0829	0.0178	0.0943	0.0018
16	rs27230	3434699	0.95	0.352537935866182	0.91	0.256642068151906	0.267112054172944	0.578120448915861	0.0135	0.0362	0.0141	0.003	0.1788	0.0038	0.0041	0.0616	0.0014	0.1023	0.117	0.0177	0.0032	0.1191	0.0231	0.0036	0.0039	0.0029	0.0021	0.0364	0.0227	0.028	0.0829	0.0178	0.0943	0.0018
16	rs11648996	3437268	0.96	0.3177447436144	0.91	0.256642068151906	0.267386678216322	0.567630466983224	0.0135	0.0362	0.0141	0.003	0.1788	0.0038	0.0041	0.0616	0.0014	0.1024	0.117	0.0177	0.0032	0.1191	0.0231	0.0036	0.0039	0.0029	0.0021	0.0364	0.0227	0.028	0.0829	0.0178	0.0943	0.0018
16	rs27241	3447282	0.95	0.352537935866182	0.91	0.256642068151906	0.282820340821742	0.580679082288715	0.0135	0.0363	0.0141	0.003	0.1789	0.0038	0.0042	0.0617	0.0014	0.1023	0.1169	0.0177	0.0032	0.1191	0.0231	0.0035	0.0039	0.0028	0.0021	0.0364	0.0228	0.028	0.0828	0.0179	0.0943	0.0018
16	rs37811	3452193	0.95	0.352537935866182	0.91	0.256642068151906	0.300081503647695	0.577836324899899	0.0134	0.0363	0.0141	0.003	0.1791	0.0037	0.0042	0.0618	0.0013	0.1023	0.1167	0.0177	0.0032	0.119	0.0232	0.0035	0.0039	0.0028	0.0021	0.0364	0.0228	0.028	0.0829	0.0179	0.0943	0.0018
16	rs185149	3464033	0.95	0.352537935866182	0.91	0.256642068151906	0.319293835290506	0.575138833138321	0.0134	0.0364	0.014	0.0029	0.1793	0.0037	0.0042	0.0619	0.0013	0.1026	0.1164	0.0177	0.0031	0.1189	0.0232	0.0033	0.0039	0.0027	0.0021	0.0364	0.0228	0.0282	0.0829	0.0179	0.0943	0.0017
16	rs79291518	3466095	0.95	0.352537935866182	0.91	0.256642068151906	0.327909340465364	0.572727881718654	0.0134	0.0364	0.014	0.0029	0.1794	0.0036	0.0042	0.0619	0.0013	0.1025	0.1163	0.0177	0.0031	0.1189	0.0233	0.0033	0.0039	0.0027	0.0021	0.0363	0.0228	0.0282	0.083	0.0179	0.0944	0.0017
16	rs117098500	3480168	0.95	0.352537935866182	0.91	0.256642068151906	0.348653141250126	0.570885871861992	0.0134	0.0365	0.014	0.0029	0.1795	0.0036	0.0042	0.0621	0.0013	0.1025	0.1162	0.0177	0.0031	0.1188	0.0233	0.0033	0.0038	0.0027	0.0021	0.0362	0.0228	0.0283	0.0831	0.0179	0.0944	0.0017
16	rs185148	3482002	0.95	0.352537935866182	0.91	0.256642068151906	0.347863342356859	0.570177790333128	0.0135	0.0365	0.014	0.0028	0.1795	0.0036	0.0042	0.0621	0.0013	0.1025	0.1162	0.0177	0.0031	0.1188	0.0233	0.0032	0.0038	0.0027	0.0021	0.0362	0.0228	0.0284	0.0831	0.0178	0.0944	0.0017
16	rs187507	3485355	0.96	0.3177447436144	0.9	0.289513196358555	0.365559998759448	0.564238360710182	0.0134	0.0365	0.014	0.0028	0.1799	0.0034	0.0042	0.0621	0.0013	0.1026	0.1162	0.0176	0.0031	0.1189	0.0233	0.0032	0.0038	0.0027	0.0021	0.0362	0.0228	0.0284	0.0833	0.0178	0.0941	0.0017
16	rs3816916	3493240	0.96	0.3177447436144	0.9	0.289513196358555	0.372993786155433	0.560005215498061	0.0134	0.0366	0.014	0.0027	0.1802	0.0033	0.0042	0.0621	0.0013	0.1027	0.1162	0.0176	0.0031	0.119	0.0233	0.0032	0.0037	0.0027	0.0021	0.0361	0.0228	0.0284	0.0834	0.0178	0.0939	0.0017
16	rs74848508	3494254	0.96	0.3177447436144	0.9	0.289513196358555	0.37879784303245	0.568337778512303	0.0134	0.0366	0.014	0.0027	0.1802	0.0033	0.0042	0.0621	0.0013	0.1027	0.1162	0.0176	0.0031	0.119	0.0233	0.0032	0.0037	0.0027	0.0021	0.0361	0.0228	0.0284	0.0834	0.0178	0.0939	0.0017
16	rs11867029	3504956	0.96	0.3177447436144	0.9	0.289513196358555	0.565122529880587	0.538678443171292	0.0134	0.0374	0.014	0.0025	0.1847	0.003	0.0041	0.0617	0.0012	0.104	0.1153	0.0175	0.0029	0.1162	0.0231	0.003	0.0036	0.0028	0.002	0.036	0.0223	0.0286	0.0841	0.0176	0.0928	0.0016
16	rs72778108	3507139	0.96	0.3177447436144	0.9	0.289513196358555	0.562185670593824	0.525176609569361	0.0134	0.0374	0.014	0.0025	0.1848	0.003	0.0041	0.0617	0.0012	0.1041	0.1153	0.0175	0.0029	0.1162	0.0231	0.003	0.0036	0.0028	0.002	0.036	0.0223	0.0286	0.0841	0.0176	0.0928	0.0016
16	rs117518959	3507171	0.96	0.3177447436144	0.9	0.289513196358555	0.562252337791839	0.525176609569361	0.0134	0.0374	0.014	0.0025	0.1848	0.003	0.0041	0.0617	0.0012	0.1041	0.1153	0.0175	0.0029	0.1162	0.0231	0.003	0.0036	0.0028	0.002	0.036	0.0223	0.0286	0.0841	0.0176	0.0928	0.0016
16	rs74511232	3511318	0.96	0.3177447436144	0.91	0.256642068151906	0.573774102638202	0.52448296337943	0.0134	0.0374	0.014	0.0025	0.185	0.003	0.0041	0.0617	0.0012	0.1041	0.1153	0.0175	0.0029	0.116	0.0231	0.003	0.0036	0.0028	0.002	0.036	0.0222	0.0286	0.0841	0.0176	0.0927	0.0016
16	rs37771	3512866	0.96	0.3177447436144	0.91	0.256642068151906	0.569474172375351	0.517282711529045	0.0134	0.0374	0.014	0.0025	0.1851	0.003	0.0041	0.0617	0.0012	0.1042	0.1153	0.0175	0.0029	0.116	0.0231	0.003	0.0036	0.0028	0.002	0.036	0.0222	0.0286	0.0841	0.0176	0.0927	0.0016
16	rs37768	3514777	0.96	0.3177447436144	0.91	0.256642068151906	0.580996725738927	0.518803754650554	0.0134	0.0375	0.014	0.0025	0.1853	0.0029	0.0041	0.0617	0.0012	0.1043	0.1152	0.0175	0.0029	0.116	0.0231	0.0029	0.0035	0.0028	0.002	0.036	0.0222	0.0285	0.084	0.0176	0.0929	0.0016
16	rs76498019	3517427	0.96	0.3177447436144	0.91	0.256642068151906	0.571622249806469	0.508868336742491	0.0135	0.0374	0.0141	0.0025	0.1855	0.0029	0.0041	0.0617	0.0012	0.1044	0.1152	0.0174	0.0029	0.116	0.023	0.0029	0.0035	0.0028	0.002	0.036	0.0222	0.0285	0.084	0.0176	0.0929	0.0016
16	rs1635392	3517581	0.96	0.3177447436144	0.91	0.256642068151906	0.572294298446584	0.505567355484181	0.0135	0.0374	0.0141	0.0025	0.1857	0.0029	0.0041	0.0617	0.0012	0.1044	0.1152	0.0174	0.0029	0.1159	0.023	0.0029	0.0035	0.0028	0.002	0.036	0.0222	0.0285	0.0839	0.0175	0.0929	0.0016
16	rs12597473	3521049	0.96	0.3177447436144	0.92	0.226487429171296	0.600164204696969	0.505842229040034	0.0135	0.0377	0.0141	0.0024	0.1858	0.0029	0.0041	0.0618	0.0012	0.1049	0.1153	0.0172	0.0029	0.1158	0.023	0.0029	0.0035	0.0028	0.002	0.036	0.0222	0.0284	0.0835	0.0175	0.0928	0.0016
16	rs77534894	3534028	0.96	0.3177447436144	0.93	0.198940398764014	0.617388835043659	0.495287134900879	0.0134	0.0378	0.0141	0.0024	0.1859	0.003	0.0041	0.0619	0.0011	0.1052	0.1154	0.0171	0.0029	0.1158	0.023	0.0029	0.0035	0.0028	0.002	0.0359	0.0221	0.0283	0.0833	0.0175	0.0927	0.0015
16	rs4010630	3538990	0.96	0.3177447436144	0.94	0.173887076546345	0.639428148896701	0.485469178457945	0.0134	0.0379	0.0141	0.0025	0.1861	0.0031	0.0041	0.0621	0.0011	0.1057	0.1153	0.017	0.0029	0.1158	0.0231	0.0029	0.0034	0.0028	0.0021	0.0358	0.022	0.0283	0.0832	0.0174	0.0925	0.0015
16	rs9926612	3540968	0.96	0.3177447436144	0.94	0.173887076546345	0.669600715011541	0.490644592485281	0.0134	0.038	0.0141	0.0025	0.1862	0.0031	0.0041	0.0621	0.0011	0.1059	0.1152	0.017	0.0029	0.1156	0.0231	0.0029	0.0035	0.0028	0.0021	0.0357	0.0219	0.0282	0.0832	0.0174	0.0923	0.0014
16	rs76317233	3544349	0.96	0.3177447436144	0.94	0.173887076546345	0.773202212253013	0.454986217456668	0.0133	0.0385	0.0137	0.0028	0.187	0.0037	0.0042	0.0622	0.001	0.1073	0.1147	0.0173	0.0029	0.114	0.0234	0.0029	0.0034	0.0029	0.0021	0.0353	0.0214	0.0278	0.0833	0.0172	0.0922	0.0011
16	rs61731451	3544586	0.96	0.3177447436144	0.94	0.173887076546345	0.775976309727392	0.454986217456668	0.0133	0.0385	0.0137	0.0028	0.187	0.0037	0.0042	0.0622	0.001	0.1074	0.1147	0.0173	0.0029	0.114	0.0234	0.0029	0.0034	0.0029	0.0021	0.0353	0.0214	0.0278	0.0833	0.0171	0.0922	0.0011
16	rs4268749	3547594	0.96	0.3177447436144	0.94	0.173887076546345	0.824821665198565	0.452046641999105	0.0133	0.0388	0.0137	0.0029	0.1872	0.0038	0.0044	0.0624	0.001	0.1079	0.1145	0.0174	0.003	0.1134	0.0235	0.003	0.0034	0.0029	0.002	0.0351	0.0212	0.0277	0.0833	0.0171	0.0919	0.0011
16	rs62031814	3548192	0.96	0.3177447436144	0.94	0.173887076546345	0.832358344908217	0.452180149977879	0.0133	0.0388	0.0136	0.0029	0.1872	0.0039	0.0044	0.0624	0.001	0.108	0.1145	0.0175	0.003	0.1132	0.0235	0.003	0.0034	0.0029	0.002	0.0351	0.0212	0.0277	0.0833	0.017	0.0919	0.001
16	rs78552393	3551067	0.96	0.3177447436144	0.94	0.173887076546345	0.865704837816665	0.457662907987142	0.0133	0.039	0.0136	0.0029	0.1872	0.004	0.0045	0.0625	0.001	0.1084	0.1144	0.0176	0.003	0.1128	0.0236	0.003	0.0034	0.0029	0.002	0.035	0.0211	0.0276	0.0833	0.0169	0.0917	0.001
16	rs62031815	3554423	0.96	0.3177447436144	0.94	0.173887076546345	0.842799077064289	0.457930804055189	0.0133	0.039	0.0136	0.0029	0.1872	0.004	0.0045	0.0625	0.001	0.1084	0.1144	0.0176	0.003	0.1127	0.0236	0.003	0.0034	0.0029	0.002	0.035	0.0211	0.0276	0.0833	0.0169	0.0917	0.001
16	rs72778130	3554545	0.96	0.3177447436144	0.94	0.173887076546345	0.841600756946304	0.458600724416322	0.0133	0.039	0.0136	0.0029	0.1872	0.004	0.0045	0.0625	0.001	0.1084	0.1144	0.0176	0.003	0.1127	0.0236	0.003	0.0034	0.0029	0.002	0.035	0.0211	0.0276	0.0833	0.0169	0.0917	0.001
16	rs12926887	3558944	0.96	0.3177447436144	0.94	0.173887076546345	0.829498885770219	0.46921939749277	0.0133	0.039	0.0136	0.0029	0.1872	0.004	0.0045	0.0625	0.001	0.1083	0.1146	0.0176	0.003	0.1127	0.0236	0.003	0.0034	0.0029	0.002	0.0351	0.0211	0.0276	0.0832	0.0169	0.0918	0.001
16	rs117553883	3578129	0.96	0.3177447436144	0.94	0.173887076546345	0.844957885207093	0.487510419262936	0.0133	0.0391	0.0136	0.0029	0.1872	0.0041	0.0045	0.0625	0.001	0.1083	0.1145	0.0177	0.003	0.1125	0.0236	0.003	0.0034	0.0029	0.002	0.0352	0.021	0.0276	0.0833	0.0168	0.0919	0.001
16	rs17794017	3580784	0.96	0.3177447436144	0.94	0.173887076546345	0.84623828955415	0.481529047236422	0.0133	0.0391	0.0137	0.003	0.1872	0.0041	0.0045	0.0624	0.001	0.1083	0.1146	0.0177	0.003	0.1125	0.0236	0.003	0.0035	0.0029	0.002	0.0352	0.021	0.0276	0.0833	0.0168	0.092	0.001
16	rs72778134	3582991	0.96	0.3177447436144	0.95	0.15120882267165	0.847439418732787	0.48234356693159	0.0133	0.0391	0.0137	0.003	0.1872	0.0041	0.0045	0.0624	0.001	0.1083	0.1146	0.0177	0.003	0.1125	0.0236	0.003	0.0035	0.0029	0.002	0.0352	0.021	0.0276	0.0833	0.0168	0.092	0.001
16	rs1034735	3584140	0.96	0.3177447436144	0.95	0.15120882267165	0.847519519811074	0.483837775174614	0.0133	0.0391	0.0137	0.003	0.1872	0.0041	0.0045	0.0624	0.001	0.1083	0.1145	0.0177	0.003	0.1124	0.0236	0.003	0.0035	0.0029	0.002	0.0352	0.021	0.0276	0.0833	0.0168	0.092	0.001
16	rs9790	3586230	0.96	0.3177447436144	0.95	0.15120882267165	0.847439418732787	0.485469178457945	0.0134	0.0391	0.0137	0.003	0.1872	0.0041	0.0045	0.0624	0.001	0.1083	0.1145	0.0177	0.003	0.1124	0.0236	0.003	0.0035	0.0029	0.002	0.0352	0.021	0.0275	0.0833	0.0167	0.092	0.001
16	rs74760019	3594316	0.96	0.3177447436144	0.95	0.15120882267165	0.860538379295985	0.493647312221015	0.0134	0.0392	0.0137	0.003	0.1871	0.0041	0.0045	0.0624	0.001	0.1083	0.1145	0.0177	0.003	0.1123	0.0236	0.003	0.0034	0.0029	0.0021	0.0352	0.021	0.0275	0.0833	0.0167	0.0921	0.001
16	rs76244809	3594622	0.96	0.3177447436144	0.95	0.15120882267165	0.860860898706449	0.493920519340683	0.0134	0.0392	0.0137	0.003	0.1871	0.0041	0.0045	0.0624	0.001	0.1083	0.1145	0.0177	0.003	0.1123	0.0236	0.003	0.0034	0.0029	0.0021	0.0352	0.021	0.0275	0.0833	0.0167	0.0921	0.001
16	rs45483498	3613928	0.96	0.3177447436144	0.95	0.15120882267165	0.873073435962944	0.51038310376115	0.0134	0.0392	0.0138	0.003	0.187	0.004	0.0044	0.0623	0.001	0.1082	0.1142	0.0177	0.003	0.1122	0.0237	0.003	0.0034	0.003	0.0021	0.0352	0.021	0.0275	0.0835	0.0168	0.0924	0.001
16	rs10521060	3620927	0.96	0.3177447436144	0.95	0.15120882267165	0.877783678362128	0.525592907456007	0.0134	0.0393	0.0138	0.003	0.1869	0.004	0.0044	0.0622	0.001	0.1082	0.1142	0.0178	0.003	0.1122	0.0236	0.003	0.0034	0.003	0.0021	0.0352	0.021	0.0276	0.0836	0.0168	0.0925	0.001
16	rs2077235	3629227	0.96	0.3177447436144	0.95	0.15120882267165	0.886582955623667	0.532682557534753	0.0134	0.0394	0.0139	0.003	0.1869	0.0039	0.0044	0.0622	0.001	0.1083	0.1142	0.0178	0.003	0.1121	0.0236	0.003	0.0034	0.003	0.002	0.0352	0.0211	0.0276	0.0837	0.0169	0.0924	0.001
16	rs73505408	3630695	0.96	0.3177447436144	0.95	0.15120882267165	0.869831236468828	0.528370333868474	0.0134	0.0393	0.0139	0.003	0.1868	0.0039	0.0044	0.0622	0.001	0.1083	0.1143	0.0178	0.003	0.1121	0.0235	0.003	0.0034	0.003	0.002	0.0352	0.0211	0.0276	0.0837	0.0169	0.0925	0.001
16	rs758748	3633657	0.96	0.3177447436144	0.95	0.15120882267165	0.864250446401072	0.513002198907397	0.0134	0.0393	0.0139	0.003	0.1868	0.0039	0.0044	0.0621	0.001	0.1082	0.1144	0.0178	0.003	0.112	0.0235	0.003	0.0034	0.003	0.002	0.0352	0.0211	0.0277	0.0837	0.0169	0.0924	0.001
16	rs12933120	3634746	0.96	0.3177447436144	0.95	0.15120882267165	0.861667421516809	0.517006279048997	0.0134	0.0393	0.0139	0.003	0.1867	0.0039	0.0044	0.0621	0.001	0.1082	0.1144	0.0179	0.003	0.112	0.0236	0.003	0.0033	0.003	0.002	0.0352	0.0211	0.0277	0.0837	0.0169	0.0924	0.001
16	rs3810812	3639139	0.96	0.3177447436144	0.95	0.15120882267165	0.850966914749761	0.503507014144842	0.0134	0.0392	0.014	0.0031	0.1867	0.0038	0.0044	0.062	9e-04	0.1082	0.1146	0.018	0.0029	0.1121	0.0236	0.003	0.0033	0.003	0.002	0.0352	0.021	0.0277	0.0837	0.0169	0.0924	0.001
16	rs3810813	3639827	0.96	0.3177447436144	0.95	0.15120882267165	0.847038961709781	0.493783910943707	0.0134	0.0392	0.014	0.0031	0.1866	0.0038	0.0044	0.062	9e-04	0.1082	0.1146	0.018	0.0029	0.1122	0.0236	0.003	0.0033	0.003	0.002	0.0352	0.021	0.0277	0.0837	0.0169	0.0924	0.001
16	rs3827530	3639977	0.96	0.3177447436144	0.96	0.130782650589638	0.846078193833688	0.492827923171108	0.0134	0.0392	0.014	0.0031	0.1866	0.0038	0.0044	0.062	9e-04	0.1082	0.1146	0.018	0.0029	0.1122	0.0236	0.003	0.0033	0.003	0.002	0.0352	0.021	0.0277	0.0837	0.0169	0.0924	0.001
16	rs714181	3640274	0.96	0.3177447436144	0.96	0.130782650589638	0.844557928302812	0.485877250230223	0.0134	0.0392	0.014	0.0031	0.1866	0.0038	0.0044	0.062	9e-04	0.1082	0.1146	0.018	0.0029	0.1122	0.0236	0.003	0.0033	0.003	0.002	0.0352	0.021	0.0277	0.0837	0.0169	0.0924	0.001
16	rs78637028	3640784	0.96	0.3177447436144	0.96	0.130782650589638	0.842000116175448	0.484653299930758	0.0135	0.0392	0.014	0.0031	0.1866	0.0038	0.0044	0.062	9e-04	0.1082	0.1146	0.018	0.0029	0.1122	0.0236	0.003	0.0033	0.003	0.002	0.0352	0.021	0.0277	0.0837	0.0169	0.0923	0.001
16	rs59939128	3640785	0.96	0.3177447436144	0.96	0.130782650589638	0.840083929176594	0.485061195004079	0.0135	0.0392	0.014	0.0031	0.1866	0.0038	0.0044	0.062	9e-04	0.1082	0.1146	0.018	0.0029	0.1122	0.0236	0.003	0.0033	0.003	0.002	0.0352	0.021	0.0277	0.0837	0.0169	0.0923	0.001
16	rs77985244	3645607	0.96	0.3177447436144	0.97	0.112481740502774	0.832914839738427	0.491053777605871	0.0135	0.0391	0.014	0.003	0.1866	0.0037	0.0044	0.062	9e-04	0.1081	0.1145	0.0181	0.0029	0.1123	0.0236	0.0031	0.0034	0.003	0.002	0.0352	0.0211	0.0278	0.0837	0.0169	0.0923	9e-04
16	rs138615800	3656525	0.96	0.3177447436144	0.97	0.112481740502774	0.79037787679495	0.487238126529828	0.0135	0.0389	0.0141	0.0031	0.1866	0.0037	0.0044	0.062	9e-04	0.1079	0.1145	0.0184	0.0029	0.1125	0.0237	0.0029	0.0033	0.003	0.002	0.0353	0.0212	0.028	0.0836	0.017	0.092	9e-04
16	rs79842542	3656625	0.96	0.3177447436144	0.97	0.112481740502774	0.790066957172301	0.48710199483711	0.0135	0.0389	0.0141	0.0031	0.1866	0.0037	0.0044	0.062	9e-04	0.1079	0.1145	0.0184	0.0029	0.1125	0.0237	0.0029	0.0033	0.003	0.002	0.0353	0.0212	0.028	0.0836	0.017	0.092	9e-04
16	rs12924990	3661815	0.96	0.3177447436144	0.97	0.112481740502774	0.764599390753512	0.485877250230223	0.0135	0.0388	0.0142	0.0031	0.1865	0.0036	0.0044	0.062	9e-04	0.1076	0.1145	0.0185	0.0029	0.1126	0.0237	0.0029	0.0034	0.003	0.0019	0.0353	0.0212	0.0281	0.0836	0.017	0.0919	9e-04
16	rs78599052	3682548	0.96	0.3177447436144	0.97	0.112481740502774	0.743882292143355	0.580679082288715	0.0137	0.0389	0.0142	0.0032	0.1861	0.0037	0.0044	0.0621	0.001	0.1067	0.1146	0.0189	0.0029	0.1123	0.0239	0.0031	0.0034	0.0031	0.0019	0.0355	0.0216	0.0279	0.0837	0.0171	0.0916	0.001
16	rs2158442	3686163	0.96	0.3177447436144	0.97	0.112481740502774	0.737761170517281	0.579399424499582	0.0137	0.0389	0.0142	0.0032	0.186	0.0037	0.0044	0.0621	0.001	0.1065	0.1145	0.019	0.003	0.1122	0.024	0.0031	0.0034	0.0031	0.0019	0.0355	0.0217	0.0278	0.0837	0.017	0.0915	0.0011
16	rs78315731	3687973	0.96	0.3177447436144	0.97	0.112481740502774	0.741083463334352	0.602679848136532	0.0137	0.0389	0.0142	0.0032	0.186	0.0037	0.0044	0.0621	0.001	0.1064	0.1145	0.0191	0.003	0.1122	0.024	0.0032	0.0034	0.0031	0.0019	0.0356	0.0217	0.0278	0.0837	0.017	0.0914	0.0011
16	rs56012469	3695190	0.96	0.3177447436144	0.97	0.112481740502774	0.749645774289815	0.60569503500225	0.0138	0.039	0.0143	0.0033	0.1861	0.0038	0.0045	0.0621	0.001	0.1062	0.1143	0.0193	0.003	0.1119	0.0241	0.0031	0.0035	0.0031	0.0019	0.0356	0.0218	0.0278	0.0836	0.0169	0.0913	0.0011
16	rs735830	3695354	0.96	0.3177447436144	0.97	0.112481740502774	0.758403908710467	0.616781133216555	0.0138	0.039	0.0143	0.0033	0.1861	0.0038	0.0045	0.0621	0.001	0.1061	0.1141	0.0193	0.003	0.1119	0.0241	0.0031	0.0035	0.0032	0.0019	0.0356	0.0218	0.0278	0.0836	0.017	0.0914	0.0011
16	rs80263403	3696943	0.96	0.3177447436144	0.97	0.112481740502774	0.754590547763027	0.617358330782696	0.0138	0.039	0.0143	0.0033	0.1861	0.0038	0.0045	0.0621	0.0011	0.1061	0.1141	0.0193	0.003	0.1118	0.0241	0.0031	0.0035	0.0032	0.0019	0.0356	0.0218	0.0278	0.0836	0.017	0.0913	0.0011
16	rs3751841	3699822	0.96	0.3177447436144	0.97	0.112481740502774	0.752687025217166	0.633135586185222	0.0139	0.0389	0.0143	0.0033	0.1862	0.0038	0.0045	0.0621	0.0011	0.1061	0.114	0.0194	0.003	0.1118	0.0241	0.0031	0.0036	0.0032	0.0018	0.0355	0.0218	0.0278	0.0837	0.0169	0.0913	0.0011
16	rs8176927	3705380	0.96	0.3177447436144	0.97	0.112481740502774	0.758632977904504	0.648859183065748	0.014	0.039	0.0142	0.0033	0.1864	0.0038	0.0045	0.0621	0.0011	0.1061	0.1138	0.0195	0.0031	0.1117	0.024	0.0031	0.0035	0.0033	0.0019	0.0356	0.0219	0.0277	0.0837	0.0168	0.091	0.0012
16	rs1053874	3707747	0.96	0.3177447436144	0.97	0.112481740502774	0.773356215287808	0.677472153218583	0.014	0.039	0.0141	0.0033	0.1866	0.0038	0.0044	0.0621	0.0012	0.106	0.1137	0.0197	0.0032	0.1117	0.0239	0.0031	0.0035	0.0033	0.0019	0.0356	0.0219	0.0277	0.0838	0.0166	0.0908	0.0013
16	Affx-12733498	3708170	0.96	0.3177447436144	0.97	0.112481740502774	0.774588720342514	0.664671409777477	0.014	0.039	0.0141	0.0033	0.1866	0.0038	0.0044	0.0621	0.0012	0.106	0.1136	0.0197	0.0032	0.1117	0.0239	0.0031	0.0035	0.0034	0.0019	0.0356	0.0219	0.0277	0.0838	0.0166	0.0908	0.0013
16	rs4786426	3709326	0.96	0.3177447436144	0.97	0.112481740502774	0.798480365940673	0.68633249616507	0.0141	0.039	0.0141	0.0033	0.1867	0.0038	0.0044	0.0621	0.0011	0.1059	0.1135	0.0197	0.0032	0.1118	0.0239	0.0031	0.0035	0.0034	0.0019	0.0357	0.022	0.0276	0.0838	0.0165	0.0908	0.0013
16	rs12447040	3718703	0.96	0.3177447436144	0.97	0.112481740502774	0.868697672446198	0.751326997558268	0.0141	0.0391	0.0143	0.0033	0.1866	0.0038	0.0045	0.0622	0.0011	0.1056	0.1128	0.0196	0.0032	0.1124	0.024	0.0031	0.0034	0.0034	0.0019	0.0358	0.022	0.0277	0.084	0.0163	0.0908	0.0015
16	rs3794699	3718728	0.96	0.3177447436144	0.97	0.112481740502774	0.870398253038141	0.748310474967442	0.0142	0.0391	0.0143	0.0033	0.1867	0.0038	0.0045	0.0622	0.0011	0.1057	0.1128	0.0195	0.0032	0.1124	0.024	0.0031	0.0034	0.0034	0.0019	0.0357	0.022	0.0277	0.084	0.0163	0.0908	0.0015
16	rs1136948	3721773	0.96	0.3177447436144	0.97	0.112481740502774	0.967251199291576	0.806373123774639	0.0142	0.0392	0.0131	0.0033	0.1871	0.0038	0.0045	0.0624	0.0011	0.1058	0.1128	0.0189	0.0033	0.1121	0.024	0.0031	0.0034	0.0034	0.0019	0.0359	0.022	0.0276	0.0849	0.0161	0.0911	0.0015
16	rs12929402	3723832	0.96	0.3177447436144	0.97	0.112481740502774	1.0041943562028	0.849817249439167	0.0142	0.0392	0.0129	0.0033	0.1871	0.0037	0.0044	0.0625	0.0011	0.1057	0.1127	0.0189	0.0033	0.1119	0.024	0.0031	0.0033	0.0034	0.0019	0.0359	0.0221	0.0276	0.0852	0.0162	0.0912	0.0015
16	rs13926	3724465	0.96	0.3177447436144	0.97	0.112481740502774	1.02023709523893	0.842388980375137	0.0142	0.0392	0.0129	0.0033	0.1871	0.0037	0.0044	0.0625	0.0011	0.1057	0.1127	0.0189	0.0033	0.1118	0.024	0.0031	0.0033	0.0034	0.0019	0.0361	0.0221	0.0276	0.0851	0.0162	0.0913	0.0015
16	Affx-12733946	3726075	0.96	0.3177447436144	0.97	0.112481740502774	1.00539826827142	0.835591673352517	0.0143	0.0393	0.0129	0.0033	0.1871	0.0039	0.0043	0.0624	0.0011	0.1056	0.1127	0.019	0.0033	0.112	0.024	0.0031	0.0032	0.0034	0.0019	0.0361	0.0221	0.0276	0.0851	0.0161	0.0913	0.0014
16	rs55920933	3726631	0.96	0.3177447436144	0.97	0.112481740502774	1.00178829788259	0.842234368911525	0.0143	0.0393	0.0129	0.0032	0.1871	0.0039	0.0043	0.0624	0.0011	0.1055	0.1128	0.019	0.0033	0.112	0.024	0.0031	0.0032	0.0034	0.0018	0.0361	0.0221	0.0276	0.0851	0.0161	0.0912	0.0014
16	rs12446102	3730461	0.97	0.285396128624663	0.97	0.112481740502774	1.00471024647483	0.850591804417804	0.0143	0.0394	0.0129	0.0032	0.187	0.0039	0.0042	0.0624	0.0011	0.1056	0.1129	0.019	0.0032	0.1122	0.0241	0.0031	0.0031	0.0034	0.0018	0.0361	0.0221	0.0276	0.0851	0.016	0.0911	0.0014
16	rs55794514	3731307	0.97	0.285396128624663	0.97	0.112481740502774	1.00453827104212	0.836672295159285	0.0143	0.0394	0.0129	0.0032	0.187	0.0039	0.0042	0.0624	0.0011	0.1056	0.1128	0.019	0.0033	0.1122	0.0241	0.0031	0.0031	0.0034	0.0018	0.0361	0.0222	0.0276	0.0851	0.0159	0.0911	0.0014
16	rs2072379	3738887	0.97	0.285396128624663	0.97	0.112481740502774	1.02959961333131	0.829730536771185	0.0142	0.0395	0.0128	0.0031	0.1867	0.004	0.004	0.0625	0.0011	0.1058	0.1122	0.0192	0.0033	0.1126	0.0243	0.0031	0.003	0.0034	0.0018	0.036	0.0222	0.0275	0.0853	0.0158	0.0914	0.0014
16	rs17794167	3741656	0.97	0.285396128624663	0.97	0.112481740502774	1.0269954338785	0.850436881732048	0.0142	0.0394	0.0127	0.003	0.1865	0.0038	0.0039	0.0629	0.0011	0.1059	0.1123	0.0193	0.0033	0.1127	0.0242	0.0031	0.003	0.0034	0.0018	0.036	0.0222	0.0274	0.0856	0.0156	0.0917	0.0014
16	rs1635404	3747042	0.97	0.285396128624663	0.97	0.112481740502774	1.03420685907319	0.878727995405128	0.0142	0.0393	0.0127	0.0029	0.1863	0.0036	0.0037	0.0633	0.0011	0.106	0.1124	0.0193	0.0033	0.1128	0.0242	0.0031	0.003	0.0033	0.0018	0.036	0.0222	0.0272	0.0858	0.0154	0.0919	0.0014
16	rs79145229	3747096	0.97	0.285396128624663	0.97	0.112481740502774	1.03090270533205	0.862072224634381	0.0142	0.0393	0.0127	0.0029	0.1863	0.0036	0.0037	0.0633	0.0011	0.106	0.1124	0.0193	0.0032	0.1128	0.0242	0.0031	0.003	0.0033	0.0018	0.036	0.0222	0.0272	0.0858	0.0154	0.0919	0.0014
16	rs8050376	3749334	0.97	0.285396128624663	0.97	0.112481740502774	1.01729682612469	0.8535364443621	0.0141	0.0393	0.0127	0.0029	0.1862	0.0035	0.0038	0.0634	0.0011	0.106	0.1124	0.0194	0.0031	0.1129	0.0242	0.0031	0.003	0.0033	0.0018	0.0361	0.0222	0.0271	0.0858	0.0152	0.0919	0.0013
16	rs77589580	3750088	0.97	0.285396128624663	0.97	0.112481740502774	1.01790189369008	0.858655810359267	0.0141	0.0393	0.0127	0.0029	0.1861	0.0035	0.0039	0.0636	0.0011	0.106	0.1124	0.0194	0.0031	0.1128	0.0243	0.0032	0.003	0.0033	0.0018	0.0361	0.0222	0.027	0.0858	0.0152	0.092	0.0013
16	rs72760806	3751004	0.98	0.255415240389183	0.97	0.112481740502774	1.02673516302308	0.868913411087547	0.0142	0.0393	0.0127	0.0028	0.1859	0.0033	0.0039	0.0638	0.0011	0.1061	0.1124	0.0195	0.0031	0.1127	0.0244	0.0033	0.0031	0.0033	0.0018	0.0361	0.0221	0.0269	0.0858	0.0151	0.0921	0.0013
16	rs117914665	3751763	0.98	0.255415240389183	0.97	0.112481740502774	1.0335978774883	0.886845834195973	0.0142	0.0393	0.0127	0.0028	0.1857	0.0034	0.004	0.0639	0.0011	0.1061	0.1123	0.0195	0.0031	0.1128	0.0244	0.0032	0.0031	0.0033	0.0018	0.0361	0.0222	0.0266	0.0858	0.0151	0.0921	0.0013
16	rs17256002	3753681	0.98	0.255415240389183	0.97	0.112481740502774	1.04004302285948	0.9004613885844	0.0143	0.0392	0.0127	0.0027	0.1855	0.0034	0.0041	0.0642	0.0012	0.1061	0.1121	0.0197	0.0031	0.1127	0.0245	0.0033	0.0032	0.0033	0.0018	0.0361	0.0221	0.0264	0.0858	0.0149	0.0923	0.0013
16	rs17198911	3754911	0.98	0.255415240389183	0.98	0.0961760782036991	1.0373410569977	0.914118666183786	0.0143	0.0391	0.0126	0.0027	0.1853	0.0034	0.0042	0.0645	0.0012	0.106	0.1121	0.0198	0.0031	0.1125	0.0247	0.0033	0.0033	0.0033	0.0018	0.0362	0.0221	0.0262	0.0857	0.0149	0.0924	0.0013
16	rs79041006	3756855	0.98	0.255415240389183	0.98	0.0961760782036991	1.09271669363062	0.930814020737291	0.0145	0.0392	0.0125	0.0026	0.1864	0.0034	0.0043	0.0648	0.0012	0.1059	0.1119	0.0199	0.0031	0.1121	0.0245	0.0034	0.0034	0.0034	0.0018	0.0363	0.0219	0.0262	0.0854	0.0147	0.092	0.0013
16	rs9972684	3760336	0.98	0.255415240389183	0.98	0.0961760782036991	1.289990127356	0.968834249193105	0.0148	0.0396	0.0124	0.0024	0.188	0.0034	0.0045	0.0654	0.0012	0.1056	0.1111	0.0201	0.0031	0.1115	0.0243	0.0036	0.0036	0.0034	0.0018	0.0364	0.0217	0.026	0.085	0.0145	0.0916	0.0013
16	rs17183801	3760611	0.98	0.255415240389183	0.98	0.0961760782036991	1.2921736072293	0.952797502864837	0.0148	0.0396	0.0124	0.0024	0.188	0.0034	0.0045	0.0654	0.0012	0.1056	0.1111	0.0201	0.0031	0.1115	0.0243	0.0036	0.0036	0.0034	0.0018	0.0364	0.0217	0.026	0.085	0.0145	0.0916	0.0013
16	rs38025	3763734	0.99	0.227721472602965	0.98	0.0961760782036991	1.32461460024445	0.968198133716572	0.0148	0.0396	0.0124	0.0024	0.1884	0.0034	0.0045	0.0656	0.0012	0.1056	0.111	0.0201	0.0032	0.1116	0.0241	0.0037	0.0036	0.0034	0.0018	0.0361	0.0215	0.0258	0.085	0.0146	0.0914	0.0013
16	rs72760814	3765035	0.99	0.227721472602965	0.98	0.0961760782036991	1.33392564067573	0.970265807691217	0.0148	0.0395	0.0125	0.0023	0.1887	0.0033	0.0045	0.0657	0.0012	0.1056	0.1111	0.0202	0.0032	0.1114	0.024	0.0037	0.0036	0.0034	0.0018	0.0361	0.0215	0.0257	0.0849	0.0146	0.0913	0.0013
16	rs40536	3768327	0.99	0.227721472602965	0.98	0.0961760782036991	1.38328336557273	1.01420399042355	0.0151	0.0393	0.0126	0.0023	0.1891	0.0033	0.0045	0.0659	0.0012	0.1058	0.1111	0.0203	0.0035	0.1108	0.0238	0.0039	0.0037	0.0035	0.0019	0.036	0.0212	0.0253	0.0845	0.0146	0.0912	0.0015
16	rs2191416	3770729	0.99	0.227721472602965	0.98	0.0961760782036991	1.44804770332169	1.04800548379285	0.0153	0.0394	0.0127	0.0023	0.1893	0.0033	0.0045	0.0661	0.0013	0.106	0.1111	0.0204	0.0037	0.1102	0.0236	0.0041	0.0038	0.0035	0.0019	0.0359	0.021	0.0251	0.0841	0.0146	0.0911	0.0016
16	rs59541166	3772906	0.99	0.227721472602965	0.98	0.0961760782036991	1.49971926221021	1.03607047194767	0.0153	0.0393	0.0128	0.002	0.1897	0.0033	0.0045	0.0662	0.0013	0.1061	0.1114	0.0204	0.0036	0.1103	0.0235	0.0041	0.0036	0.0035	0.0019	0.0358	0.0209	0.0251	0.084	0.0146	0.0911	0.0016
16	rs55916120	3777836	0.99	0.227721472602965	1	0.069019173236101	1.55754196182747	1.02657335890734	0.0154	0.0395	0.0127	0.0021	0.19	0.0033	0.0045	0.0665	0.0014	0.1059	0.1116	0.0206	0.0036	0.1101	0.0235	0.0043	0.0036	0.0035	0.0019	0.0357	0.0208	0.025	0.0833	0.0145	0.091	0.0017
16	rs76514090	3784148	0.99	0.227721472602965	1	0.069019173236101	1.63547870335768	1.02255419096616	0.0155	0.0397	0.0126	0.0021	0.1904	0.0033	0.0045	0.0668	0.0015	0.1057	0.112	0.0208	0.0036	0.1099	0.0235	0.0045	0.0037	0.0035	0.0019	0.0356	0.0206	0.0247	0.0826	0.0144	0.0909	0.0017
16	rs129968	3791261	0.99	0.227721472602965	1	0.069019173236101	1.75399169944409	1.00939254327524	0.0156	0.04	0.0124	0.0021	0.1908	0.0033	0.0046	0.0672	0.0016	0.1053	0.1125	0.021	0.0035	0.1097	0.0234	0.0048	0.0039	0.0035	0.0019	0.0356	0.0203	0.0245	0.0815	0.0143	0.0909	0.0017
16	Affx-12735648	3795292	0.99	0.227721472602965	1	0.069019173236101	1.80091836381373	1.01853803691385	0.0155	0.04	0.0124	0.0021	0.1908	0.0033	0.0046	0.0673	0.0016	0.1053	0.1124	0.021	0.0035	0.1098	0.0234	0.0049	0.0039	0.0035	0.0019	0.0357	0.0203	0.0244	0.0815	0.0142	0.0908	0.0017
16	rs116481265	3796252	0.99	0.227721472602965	1	0.069019173236101	1.80638530598399	1.02544768881663	0.0155	0.04	0.0124	0.0021	0.1908	0.0033	0.0046	0.0673	0.0016	0.1053	0.1124	0.021	0.0035	0.1098	0.0234	0.0049	0.0039	0.0035	0.0019	0.0357	0.0203	0.0244	0.0815	0.0143	0.0908	0.0017
16	rs129982	3801649	0.99	0.227721472602965	1	0.069019173236101	1.87178023463066	1.01436444752209	0.0155	0.0401	0.0124	0.0021	0.1911	0.0033	0.0046	0.0673	0.0016	0.1052	0.1119	0.0211	0.0035	0.1097	0.0234	0.005	0.0039	0.0035	0.0019	0.0356	0.0204	0.0245	0.0815	0.0143	0.0909	0.0017
16	rs129986	3804241	0.99	0.227721472602965	1	0.069019173236101	1.87666801275581	1.01115623079017	0.0155	0.0401	0.0124	0.0021	0.1911	0.0033	0.0047	0.0673	0.0017	0.1051	0.1118	0.0211	0.0035	0.1096	0.0235	0.005	0.0039	0.0035	0.0018	0.0356	0.0204	0.0246	0.0815	0.0143	0.0909	0.0017
16	rs111436750	3808177	0.99	0.227721472602965	0.99	0.0817332193164052	1.88874310770443	1.01773516888926	0.0155	0.0401	0.0124	0.0021	0.1911	0.0033	0.0047	0.0674	0.0017	0.1051	0.1117	0.0211	0.0035	0.1096	0.0235	0.005	0.0039	0.0035	0.0018	0.0356	0.0204	0.0246	0.0815	0.0143	0.0908	0.0017
16	rs55712423	3808744	0.99	0.227721472602965	0.99	0.0817332193164052	1.88874310770443	1.02062606010557	0.0155	0.0401	0.0124	0.0021	0.1911	0.0033	0.0047	0.0674	0.0017	0.1051	0.1117	0.0211	0.0035	0.1096	0.0235	0.005	0.0039	0.0035	0.0018	0.0356	0.0204	0.0246	0.0815	0.0143	0.0908	0.0017
16	rs886528	3811556	0.99	0.227721472602965	0.99	0.0817332193164052	1.89146636299423	1.03011270973302	0.0155	0.0401	0.0124	0.0021	0.1912	0.0033	0.0048	0.0674	0.0017	0.105	0.1117	0.0211	0.0035	0.1095	0.0235	0.005	0.0039	0.0035	0.0018	0.0356	0.0204	0.0246	0.0814	0.0143	0.0909	0.0017
16	rs75897959	3812017	0.99	0.227721472602965	0.99	0.0817332193164052	1.89691687846832	1.02159003864823	0.0155	0.0401	0.0124	0.0021	0.1912	0.0033	0.0048	0.0674	0.0017	0.105	0.1117	0.0211	0.0035	0.1095	0.0235	0.005	0.0039	0.0035	0.0018	0.0356	0.0204	0.0246	0.0814	0.0143	0.0909	0.0017
16	rs28653457	3815274	0.99	0.227721472602965	0.99	0.0817332193164052	1.92666082764085	1.01243928359327	0.0155	0.0401	0.0123	0.0021	0.1912	0.0033	0.0048	0.0674	0.0017	0.1051	0.1117	0.0211	0.0034	0.1095	0.0235	0.0051	0.0039	0.0035	0.0018	0.0356	0.0204	0.0246	0.0814	0.0143	0.0909	0.0017
16	rs130003	3828172	0.99	0.227721472602965	0.99	0.0817332193164052	1.99714919038437	0.997543168921743	0.0155	0.0402	0.0123	0.002	0.1913	0.0033	0.0048	0.0675	0.0017	0.1052	0.1117	0.0212	0.0034	0.1093	0.0235	0.0051	0.004	0.0035	0.0018	0.0357	0.0203	0.0247	0.0813	0.0143	0.0907	0.0017
16	rs130005	3828348	0.99	0.227721472602965	0.99	0.0817332193164052	2.00170089155684	1.00394489085892	0.0155	0.0402	0.0123	0.002	0.1913	0.0033	0.0048	0.0675	0.0017	0.1052	0.1116	0.0212	0.0034	0.1092	0.0235	0.0051	0.004	0.0035	0.0018	0.0357	0.0203	0.0247	0.0814	0.0143	0.0907	0.0017
16	rs78740826	3829576	0.99	0.227721472602965	0.98	0.0961760782036991	2.00758992987694	1.01083551637695	0.0155	0.0402	0.0123	0.002	0.1913	0.0033	0.0048	0.0676	0.0017	0.1052	0.1116	0.0212	0.0034	0.1092	0.0235	0.0051	0.004	0.0035	0.0018	0.0358	0.0203	0.0247	0.0813	0.0142	0.0907	0.0017
16	rs130021	3832471	0.99	0.227721472602965	0.98	0.0961760782036991	2.0102585651303	1.01596928588687	0.0155	0.0402	0.0123	0.002	0.1913	0.0032	0.0048	0.0676	0.0017	0.1053	0.1116	0.0212	0.0034	0.1091	0.0235	0.005	0.004	0.0035	0.0018	0.0358	0.0203	0.0247	0.0813	0.0142	0.0908	0.0017
16	rs130023	3833306	0.99	0.227721472602965	0.98	0.0961760782036991	2.03086894275557	1.02142936348532	0.0155	0.0402	0.0123	0.002	0.1913	0.0032	0.0048	0.0676	0.0017	0.1053	0.1115	0.0212	0.0034	0.1091	0.0236	0.005	0.004	0.0035	0.0018	0.0358	0.0203	0.0247	0.0813	0.0142	0.0908	0.0017
16	rs8046065	3838298	1	0.202230525110681	0.98	0.0961760782036991	2.08421888923575	1.03768179698702	0.0155	0.0404	0.0123	0.002	0.1912	0.0032	0.0048	0.0679	0.0017	0.1055	0.1115	0.0212	0.0034	0.109	0.0237	0.005	0.004	0.0035	0.0018	0.0358	0.0203	0.0247	0.0811	0.0143	0.0903	0.0017
16	rs3789033	3839535	1	0.202230525110681	0.98	0.0961760782036991	2.10654501742286	1.04251861697294	0.0155	0.0404	0.0122	0.002	0.1912	0.0032	0.0047	0.068	0.0017	0.1055	0.1115	0.0212	0.0034	0.1089	0.0237	0.005	0.004	0.0034	0.0018	0.0358	0.0203	0.0247	0.0811	0.0143	0.0903	0.0017
16	rs72760822	3840952	1	0.202230525110681	0.98	0.0961760782036991	2.10349593326464	1.04413183595493	0.0156	0.0404	0.0122	0.002	0.1912	0.0032	0.0047	0.068	0.0017	0.1055	0.1115	0.0212	0.0034	0.1089	0.0237	0.0049	0.004	0.0034	0.0018	0.0358	0.0203	0.0246	0.0811	0.0143	0.0903	0.0017
16	rs117798634	3847852	1	0.202230525110681	0.98	0.0961760782036991	2.04863856619932	1.04752112965696	0.0156	0.0405	0.0122	0.002	0.1912	0.0032	0.0046	0.068	0.0017	0.1055	0.1115	0.0213	0.0034	0.109	0.0238	0.0047	0.004	0.0034	0.0018	0.0359	0.0203	0.0245	0.0812	0.0143	0.0904	0.0017
16	rs8047652	3849558	1	0.202230525110681	0.98	0.0961760782036991	2.01504282919833	1.04300253311183	0.0156	0.0405	0.0123	0.002	0.1912	0.0032	0.0046	0.068	0.0017	0.1055	0.1119	0.0211	0.0034	0.1089	0.0238	0.0047	0.004	0.0034	0.0018	0.0359	0.0203	0.0244	0.0812	0.0143	0.0904	0.0017
16	rs75823142	3855678	1	0.202230525110681	0.98	0.0961760782036991	2.01014734835767	1.04267991763062	0.0156	0.0405	0.0123	0.002	0.1912	0.0031	0.0045	0.068	0.0017	0.1056	0.1119	0.0211	0.0033	0.1088	0.0238	0.0046	0.004	0.0034	0.0018	0.0359	0.0203	0.0244	0.0812	0.0143	0.0906	0.0017
16	rs130038	3857035	1	0.202230525110681	0.98	0.0961760782036991	2.00336701375652	1.04461589363042	0.0156	0.0405	0.0123	0.002	0.1912	0.0031	0.0045	0.0681	0.0017	0.1056	0.1119	0.0212	0.0033	0.1088	0.0238	0.0046	0.004	0.0034	0.0018	0.0359	0.0203	0.0244	0.0812	0.0143	0.0906	0.0017
16	rs79247998	3859042	1	0.202230525110681	0.98	0.0961760782036991	1.99282274244211	1.04090587029142	0.0156	0.0405	0.0123	0.002	0.1912	0.0031	0.0045	0.0681	0.0017	0.1056	0.1119	0.0212	0.0033	0.1088	0.0238	0.0046	0.004	0.0034	0.0018	0.0359	0.0203	0.0244	0.0812	0.0143	0.0906	0.0017
16	rs3025702	3860640	1	0.202230525110681	0.98	0.0961760782036991	1.99437546492383	1.03752064310971	0.0156	0.0405	0.0123	0.002	0.1912	0.0031	0.0045	0.0681	0.0017	0.1056	0.1119	0.0212	0.0033	0.1088	0.0239	0.0045	0.004	0.0034	0.0018	0.0359	0.0203	0.0244	0.0811	0.0143	0.0906	0.0017
16	rs77292571	3876864	1	0.202230525110681	0.97	0.112481740502774	1.98994018967413	1.01356221068497	0.0156	0.0403	0.0124	0.0021	0.1911	0.0031	0.0043	0.0682	0.0017	0.1056	0.1119	0.0214	0.0033	0.1086	0.024	0.0045	0.0041	0.0035	0.0018	0.0358	0.0202	0.0243	0.0811	0.0143	0.0907	0.0017
16	rs12447449	3880659	1	0.202230525110681	0.97	0.112481740502774	1.98550822381123	1.01003381579451	0.0156	0.0403	0.0125	0.0021	0.191	0.0031	0.0043	0.0682	0.0017	0.1056	0.1119	0.0214	0.0033	0.1086	0.024	0.0045	0.0041	0.0035	0.0018	0.0358	0.0202	0.0243	0.081	0.0143	0.0907	0.0017
16	rs79754142	3889005	1	0.202230525110681	0.97	0.112481740502774	1.98340420072584	0.998182985500436	0.0156	0.0403	0.0125	0.0021	0.191	0.0031	0.0043	0.0682	0.0017	0.1056	0.1119	0.0215	0.0032	0.1085	0.0241	0.0045	0.0041	0.0035	0.0018	0.0358	0.0202	0.0243	0.081	0.0143	0.0908	0.0017
16	rs72760827	3899153	1	0.202230525110681	0.97	0.112481740502774	1.98329348339194	0.992107932113456	0.0156	0.0403	0.0125	0.0021	0.191	0.0031	0.0043	0.0682	0.0017	0.1056	0.1119	0.0216	0.0032	0.1084	0.0242	0.0045	0.0041	0.0035	0.0018	0.0358	0.0202	0.0243	0.0809	0.0143	0.0908	0.0017
16	rs144550876	3902153	1	0.202230525110681	0.97	0.112481740502774	1.9773178275	0.993226481915625	0.0156	0.0402	0.0125	0.0021	0.191	0.0031	0.0043	0.0682	0.0017	0.1056	0.1118	0.0216	0.0032	0.1084	0.0242	0.0045	0.0041	0.0035	0.0018	0.0358	0.0202	0.0243	0.0809	0.0142	0.0908	0.0017
16	rs9940470	3912314	1	0.202230525110681	0.97	0.112481740502774	1.95997860455005	0.985720909278168	0.0156	0.0402	0.0125	0.0021	0.1907	0.0031	0.0043	0.0677	0.0017	0.1056	0.1119	0.0218	0.0033	0.1084	0.0242	0.0046	0.0042	0.0035	0.0019	0.0358	0.0202	0.0245	0.081	0.0142	0.0905	0.0019
16	rs79057575	3916327	1	0.202230525110681	0.97	0.112481740502774	1.96207424936151	0.982370930638485	0.0156	0.0402	0.0126	0.0021	0.1907	0.0031	0.0042	0.0677	0.0017	0.1055	0.112	0.0218	0.0033	0.1084	0.0243	0.0046	0.0042	0.0035	0.0019	0.0358	0.0202	0.0245	0.081	0.0142	0.0905	0.0019
16	rs2239318	3924937	1	0.202230525110681	0.97	0.112481740502774	1.96670940041233	0.945511155283675	0.0157	0.0402	0.0126	0.0021	0.191	0.0031	0.0042	0.0669	0.0017	0.1057	0.1121	0.0219	0.0033	0.1086	0.0243	0.0046	0.0041	0.0036	0.0019	0.0358	0.0201	0.0244	0.081	0.0142	0.0906	0.0019
16	rs2540039	3928215	1	0.202230525110681	0.97	0.112481740502774	1.96880746252979	0.917578763000442	0.0157	0.0402	0.0126	0.0021	0.1912	0.0031	0.0042	0.0663	0.0017	0.1058	0.1123	0.022	0.0032	0.1087	0.0244	0.0046	0.0041	0.0036	0.0019	0.0357	0.0201	0.0242	0.081	0.0142	0.0907	0.0019
16	rs35671987	3949053	1	0.202230525110681	0.97	0.112481740502774	1.89997149667269	0.903754177411145	0.0157	0.04	0.0128	0.0023	0.1907	0.0031	0.0041	0.0661	0.0018	0.106	0.1122	0.0221	0.0032	0.1088	0.0244	0.0044	0.0042	0.0036	0.0019	0.0358	0.0201	0.0244	0.0807	0.0142	0.0911	0.0019
16	rs62039118	3957681	1.01	0.178854520006857	0.97	0.112481740502774	1.49781226127227	0.820339986578399	0.0158	0.0395	0.0134	0.0026	0.1882	0.0034	0.0043	0.0658	0.0021	0.1063	0.1126	0.0229	0.0033	0.109	0.0244	0.0048	0.0044	0.0036	0.002	0.0353	0.0197	0.025	0.0787	0.0144	0.0913	0.0024
16	rs73503981	3962541	1.02	0.157502178544443	0.97	0.112481740502774	1.27200666292714	0.719787378856952	0.0158	0.0386	0.0146	0.003	0.1842	0.0037	0.005	0.0657	0.0024	0.107	0.1131	0.0233	0.0034	0.1091	0.0247	0.0051	0.0053	0.0034	0.0021	0.0345	0.0193	0.0257	0.0762	0.0149	0.0915	0.003
16	rs12446940	3962620	1.02	0.157502178544443	0.97	0.112481740502774	1.23269147882086	0.726221164223405	0.016	0.0386	0.0146	0.0031	0.184	0.0037	0.005	0.0657	0.0025	0.107	0.1131	0.0234	0.0034	0.1091	0.0247	0.0051	0.0053	0.0034	0.0021	0.0345	0.0193	0.0258	0.0761	0.0149	0.0914	0.003
16	rs8062607	3970605	1.02	0.157502178544443	0.97	0.112481740502774	1.18080258265541	0.793373250261849	0.0163	0.0383	0.015	0.0031	0.1827	0.0039	0.0056	0.0658	0.0025	0.1069	0.1133	0.0232	0.0035	0.1093	0.0245	0.0052	0.0055	0.0035	0.0022	0.0344	0.0191	0.0258	0.0756	0.0148	0.0916	0.0031
16	rs8049367	3980445	1.02	0.157502178544443	0.97	0.112481740502774	1.12276743591664	0.791236416953201	0.0164	0.0382	0.0151	0.0032	0.1824	0.0041	0.0057	0.0659	0.0025	0.107	0.1132	0.0233	0.0035	0.1091	0.0244	0.0052	0.0056	0.0035	0.0022	0.0345	0.0191	0.0258	0.0756	0.0148	0.0916	0.0031
16	rs12598924	3985081	1.02	0.157502178544443	0.97	0.112481740502774	1.12123924310039	0.775097725491164	0.0162	0.038	0.0151	0.0032	0.1825	0.0041	0.0056	0.066	0.0026	0.1069	0.1132	0.0235	0.0035	0.109	0.0244	0.0053	0.0056	0.0035	0.0022	0.0345	0.0192	0.0257	0.075	0.0148	0.0921	0.0032
16	rs2601794	3989332	1.02	0.157502178544443	0.97	0.112481740502774	1.13890833607532	0.802851085256366	0.0162	0.0379	0.0151	0.0032	0.1824	0.0042	0.0057	0.0656	0.0025	0.1069	0.1136	0.0235	0.0035	0.1089	0.0243	0.0053	0.0057	0.0035	0.0022	0.0343	0.0192	0.0257	0.075	0.0149	0.0922	0.0032
16	rs7199418	3994927	1.02	0.157502178544443	0.97	0.112481740502774	1.11980169741585	0.813887454190751	0.0162	0.0378	0.0152	0.0033	0.1824	0.0043	0.0057	0.0653	0.0026	0.1067	0.1138	0.0235	0.0035	0.1089	0.0244	0.0054	0.0059	0.0035	0.0022	0.0341	0.0193	0.0256	0.0749	0.0149	0.0921	0.0031
16	rs79079523	3998470	1.02	0.157502178544443	0.97	0.112481740502774	1.15304930573501	0.885752163162854	0.0162	0.0378	0.0152	0.0033	0.1821	0.0043	0.0057	0.0651	0.0025	0.1066	0.1137	0.0236	0.0035	0.1089	0.0244	0.0054	0.0059	0.0034	0.0021	0.0341	0.0196	0.0256	0.075	0.0149	0.0921	0.0032
16	rs17256190	4001196	1.03	0.13807906481078	0.97	0.112481740502774	0.78897915595593	0.585091995670587	0.0165	0.036	0.0169	0.004	0.1805	0.0054	0.0062	0.0628	0.0026	0.1074	0.1145	0.0233	0.0035	0.1081	0.0249	0.0062	0.0067	0.0032	0.0022	0.034	0.0197	0.0251	0.074	0.0154	0.0919	0.0035
16	rs7189777	4002320	1.02	0.157502178544443	0.97	0.112481740502774	0.717593277519693	0.675703227036197	0.0166	0.0355	0.0174	0.0042	0.18	0.0057	0.0064	0.0622	0.0026	0.1075	0.1147	0.0232	0.0035	0.1078	0.0252	0.0065	0.007	0.0032	0.0022	0.034	0.0197	0.0249	0.0738	0.0155	0.0919	0.0035
16	rs1966419	4004793	1.02	0.157502178544443	0.97	0.112481740502774	0.696864363771311	0.669667360408525	0.0165	0.0355	0.0173	0.0042	0.1801	0.0058	0.0064	0.062	0.0026	0.1075	0.1146	0.0231	0.0035	0.108	0.0253	0.0065	0.007	0.0031	0.0022	0.034	0.0197	0.0248	0.0737	0.0155	0.092	0.0035
16	rs2601788	4007086	1.02	0.157502178544443	0.98	0.0961760782036991	0.68660161111815	0.661443308745948	0.0167	0.0354	0.0173	0.0044	0.1799	0.0059	0.0065	0.0615	0.0026	0.1075	0.1144	0.023	0.0035	0.108	0.0256	0.0067	0.0071	0.003	0.0021	0.0341	0.0201	0.0247	0.0737	0.0155	0.0919	0.0035
16	rs62036941	4010921	1.02	0.157502178544443	0.98	0.0961760782036991	0.626120094471791	0.556483560037023	0.0165	0.035	0.0174	0.0045	0.1795	0.0061	0.0066	0.0609	0.0026	0.1075	0.1152	0.023	0.0034	0.1082	0.0259	0.0068	0.0072	0.003	0.002	0.034	0.0203	0.0246	0.0734	0.0156	0.0917	0.0034
16	rs2531995	4013467	1.02	0.157502178544443	0.97	0.112481740502774	0.545372505276533	0.510658638323259	0.0164	0.0347	0.0175	0.0046	0.1791	0.0063	0.007	0.0608	0.0026	0.1073	0.116	0.023	0.0033	0.1083	0.026	0.0071	0.0074	0.0029	0.002	0.034	0.0205	0.0246	0.0727	0.0157	0.0916	0.0034
16	Affx-12741542	4016377	1.01	0.178854520006857	0.97	0.112481740502774	0.546424510670478	0.522126286451993	0.0164	0.0346	0.0175	0.0046	0.1789	0.0064	0.007	0.0605	0.0026	0.1072	0.1163	0.0229	0.0033	0.1084	0.0261	0.0071	0.0075	0.0028	0.002	0.034	0.0206	0.0245	0.0725	0.0157	0.0916	0.0034
16	rs2230742	4016676	1.01	0.178854520006857	0.97	0.112481740502774	0.542418868955992	0.510520866339731	0.0164	0.0346	0.0175	0.0046	0.1788	0.0064	0.007	0.0604	0.0026	0.1072	0.1163	0.0229	0.0033	0.1084	0.0261	0.0072	0.0075	0.0028	0.002	0.034	0.0207	0.0245	0.0725	0.0157	0.0916	0.0034
16	rs13338828	4022167	1.01	0.178854520006857	0.97	0.112481740502774	0.561852390171672	0.449778600898753	0.0164	0.034	0.0179	0.0047	0.1782	0.0066	0.0071	0.0595	0.0026	0.1071	0.1171	0.0229	0.0031	0.1088	0.0263	0.0076	0.0077	0.0027	0.002	0.0343	0.0209	0.0242	0.0719	0.0157	0.0918	0.0034
16	Affx-12741849	4027423	1.01	0.178854520006857	0.97	0.112481740502774	0.562185670593824	0.436895584269755	0.0164	0.0339	0.018	0.0048	0.1778	0.0067	0.0071	0.0592	0.0027	0.1071	0.1173	0.0229	0.0031	0.1089	0.0264	0.0076	0.0077	0.0026	0.002	0.0344	0.021	0.024	0.0718	0.0157	0.092	0.0034
16	rs17136643	4028039	1.01	0.178854520006857	0.97	0.112481740502774	0.559721589477562	0.445783551215112	0.0164	0.0339	0.018	0.0048	0.1778	0.0067	0.0071	0.0591	0.0027	0.1071	0.1174	0.0229	0.0031	0.1089	0.0264	0.0076	0.0077	0.0026	0.002	0.0344	0.021	0.024	0.0718	0.0157	0.092	0.0034
16	rs2601775	4028060	1.01	0.178854520006857	0.97	0.112481740502774	0.555935511065692	0.445384566207761	0.0164	0.0339	0.018	0.0048	0.1778	0.0067	0.0071	0.059	0.0027	0.1069	0.1174	0.023	0.0031	0.1089	0.0264	0.0076	0.0077	0.0026	0.002	0.0345	0.021	0.024	0.0718	0.0157	0.0921	0.0034
16	rs7187649	4032021	1.01	0.178854520006857	0.97	0.112481740502774	0.572495984914933	0.45244719715075	0.0164	0.0338	0.0181	0.0048	0.1776	0.0067	0.0072	0.0588	0.0027	0.1067	0.1175	0.0229	0.003	0.1089	0.0264	0.0078	0.0078	0.0026	0.002	0.0346	0.0211	0.024	0.0716	0.0159	0.092	0.0034
16	rs2041247	4032581	1.01	0.178854520006857	0.97	0.112481740502774	0.566794390926768	0.465179505784026	0.0165	0.0338	0.0182	0.0048	0.1776	0.0067	0.0072	0.0588	0.0027	0.1067	0.1175	0.0229	0.003	0.1089	0.0264	0.0078	0.0078	0.0026	0.002	0.0346	0.0211	0.024	0.0716	0.0159	0.092	0.0034
16	rs2230739	4033436	1	0.202230525110681	0.97	0.112481740502774	0.510558714525892	0.424375768382391	0.0166	0.0334	0.0192	0.005	0.1763	0.0068	0.0072	0.0582	0.0028	0.1058	0.118	0.0233	0.003	0.109	0.0262	0.0081	0.008	0.0026	0.002	0.0349	0.0215	0.0241	0.0709	0.0161	0.0922	0.0034
16	rs3730129	4033522	1	0.202230525110681	0.97	0.112481740502774	0.489872619101996	0.441930675127654	0.0166	0.0334	0.0193	0.005	0.1762	0.0068	0.0072	0.0579	0.0028	0.1058	0.118	0.0233	0.0031	0.109	0.0261	0.0081	0.008	0.0026	0.0021	0.0351	0.0216	0.0241	0.0708	0.0161	0.0922	0.0034
16	rs72762722	4033751	1	0.202230525110681	0.97	0.112481740502774	0.450942907545028	0.421359429142685	0.0166	0.0334	0.0195	0.005	0.1758	0.0068	0.0072	0.0577	0.0027	0.1053	0.1181	0.0233	0.0031	0.1089	0.026	0.0081	0.0079	0.0025	0.0021	0.0356	0.0224	0.024	0.0708	0.0162	0.0921	0.0034
16	rs28482206	4037038	1	0.202230525110681	0.97	0.112481740502774	0.449564566356677	0.37391359937454	0.0165	0.0333	0.0202	0.005	0.1765	0.0069	0.0071	0.0572	0.0026	0.1048	0.1183	0.0239	0.0031	0.1085	0.0255	0.0083	0.0077	0.0025	0.0021	0.0369	0.0215	0.0236	0.0709	0.0168	0.0914	0.0034
16	rs76336830	4037568	1	0.202230525110681	0.97	0.112481740502774	0.447172389195477	0.376578502051919	0.0165	0.0333	0.0202	0.005	0.1764	0.007	0.0071	0.0572	0.0026	0.1048	0.1184	0.0239	0.0031	0.1086	0.0255	0.0083	0.0077	0.0025	0.0021	0.0369	0.0215	0.0236	0.0709	0.0168	0.0913	0.0034
16	rs67022589	4038359	1	0.202230525110681	0.97	0.112481740502774	0.454307527396677	0.381414158792163	0.0165	0.0332	0.0202	0.005	0.1763	0.007	0.0071	0.0571	0.0026	0.1048	0.1185	0.0239	0.0031	0.1086	0.0255	0.0083	0.0077	0.0025	0.0021	0.0369	0.0215	0.0236	0.071	0.0169	0.0914	0.0034
16	rs2444217	4038387	1	0.202230525110681	0.97	0.112481740502774	0.455210847352325	0.382944786542925	0.0165	0.0332	0.0202	0.005	0.1763	0.007	0.0071	0.0571	0.0026	0.1049	0.1185	0.0239	0.0031	0.1086	0.0255	0.0083	0.0077	0.0025	0.0021	0.0369	0.0215	0.0236	0.071	0.0169	0.0914	0.0034
16	rs2072340	4039351	1	0.202230525110681	0.97	0.112481740502774	0.457503191823679	0.419264540475035	0.0165	0.0332	0.0202	0.0051	0.1763	0.007	0.0071	0.0571	0.0026	0.1048	0.1185	0.024	0.0031	0.1083	0.0254	0.0083	0.0078	0.0024	0.0021	0.0369	0.0215	0.0236	0.0709	0.0169	0.0914	0.0034
16	rs17199128	4046041	1	0.202230525110681	0.98	0.0961760782036991	0.254555642230403	0.212771465328393	0.0159	0.0316	0.0209	0.0053	0.176	0.0069	0.0071	0.0564	0.0024	0.1056	0.118	0.0261	0.0032	0.1083	0.0243	0.008	0.0083	0.0024	0.002	0.0381	0.0211	0.0234	0.07	0.0171	0.0929	0.0032
16	rs2601804	4047746	0.99	0.227721472602965	0.98	0.0961760782036991	0.213088511261374	0.175153848982638	0.0152	0.0302	0.021	0.0054	0.1746	0.0069	0.0072	0.0551	0.0022	0.1074	0.118	0.0281	0.0034	0.1085	0.0241	0.0076	0.0087	0.0022	0.002	0.0392	0.0198	0.0229	0.0698	0.0178	0.0943	0.0028
16	rs117161613	4052680	0.99	0.227721472602965	0.97	0.112481740502774	0.21853961585426	0.150816995741665	0.0151	0.0301	0.021	0.0054	0.1745	0.0069	0.0072	0.0551	0.0022	0.1075	0.118	0.0282	0.0034	0.1085	0.0241	0.0077	0.0087	0.0022	0.002	0.0393	0.0197	0.0229	0.0698	0.0178	0.0946	0.0028
16	rs79848463	4052717	0.99	0.227721472602965	0.97	0.112481740502774	0.223735738330002	0.149776079071407	0.0151	0.0301	0.021	0.0054	0.1745	0.0069	0.0072	0.0551	0.0022	0.1075	0.118	0.0282	0.0034	0.1085	0.0241	0.0077	0.0087	0.0022	0.002	0.0393	0.0197	0.0229	0.0698	0.0178	0.0946	0.0028
16	rs2072338	4056927	0.99	0.227721472602965	0.97	0.112481740502774	0.227572826268387	0.127370324927929	0.0151	0.0301	0.021	0.0054	0.1745	0.0069	0.0072	0.0551	0.0022	0.1075	0.118	0.0282	0.0034	0.1084	0.024	0.0076	0.0087	0.0022	0.002	0.0394	0.0198	0.0229	0.0698	0.018	0.0947	0.0028
16	rs2079731	4057133	0.99	0.227721472602965	0.97	0.112481740502774	0.228285832151084	0.127103214246606	0.0151	0.0301	0.021	0.0054	0.1745	0.0069	0.0072	0.0551	0.0022	0.1075	0.118	0.0282	0.0034	0.1084	0.024	0.0076	0.0087	0.0022	0.002	0.0394	0.0197	0.0229	0.0698	0.018	0.0947	0.0028
16	rs79964474	4057778	0.99	0.227721472602965	0.97	0.112481740502774	0.227237723418818	0.126836312387972	0.0151	0.0301	0.021	0.0054	0.1745	0.0069	0.0072	0.0551	0.0022	0.1075	0.1181	0.0282	0.0034	0.1084	0.024	0.0076	0.0087	0.0022	0.002	0.0394	0.0197	0.0229	0.0698	0.018	0.0947	0.0028
16	rs887245	4061031	0.99	0.227721472602965	0.97	0.112481740502774	0.22610878021273	0.118320283111515	0.0151	0.03	0.0209	0.0054	0.1746	0.0069	0.0071	0.055	0.0022	0.1076	0.1182	0.0283	0.0033	0.1083	0.024	0.0076	0.0087	0.0021	0.002	0.0394	0.0197	0.0229	0.0699	0.0179	0.0948	0.0028
16	rs72762775	4062626	0.99	0.227721472602965	0.97	0.112481740502774	0.223072130434435	0.11823365136676	0.015	0.03	0.0209	0.0054	0.1746	0.0069	0.0071	0.0551	0.0022	0.1075	0.1182	0.0283	0.0033	0.1083	0.024	0.0076	0.0086	0.0021	0.002	0.0394	0.0197	0.0229	0.0699	0.0179	0.0948	0.0028
16	rs117704963	4063716	0.99	0.227721472602965	0.97	0.112481740502774	0.218212008129642	0.11814704359979	0.0153	0.0294	0.0209	0.0054	0.1747	0.0069	0.0071	0.0551	0.0024	0.1075	0.1183	0.0283	0.0034	0.1083	0.024	0.0076	0.0087	0.0021	0.002	0.0395	0.0197	0.0228	0.0699	0.0179	0.0947	0.003
16	rs1967309	4065583	0.99	0.227721472602965	0.97	0.112481740502774	0.214059147334427	0.122770114142008	0.0153	0.0294	0.0209	0.0054	0.1747	0.0069	0.0071	0.0551	0.0024	0.1074	0.1184	0.0284	0.0034	0.1083	0.024	0.0076	0.0086	0.0022	0.0021	0.0394	0.0196	0.0228	0.0698	0.0179	0.0947	0.003
16	rs2239311	4066191	0.99	0.227721472602965	0.97	0.112481740502774	0.217680232755973	0.1250623182738	0.0153	0.0294	0.0209	0.0055	0.1747	0.0069	0.0071	0.0551	0.0024	0.1074	0.1184	0.0284	0.0034	0.1082	0.024	0.0076	0.0087	0.0022	0.0021	0.0394	0.0196	0.0228	0.0698	0.0179	0.0947	0.003
16	rs66801518	4073188	0.99	0.227721472602965	0.97	0.112481740502774	0.195502477804099	0.123209689104335	0.0152	0.0294	0.0209	0.0055	0.1746	0.0068	0.0071	0.055	0.0023	0.1073	0.1187	0.0284	0.0034	0.1081	0.024	0.0076	0.0087	0.0022	0.0021	0.0395	0.0195	0.023	0.0698	0.0181	0.0946	0.0029
16	rs34904907	4075930	0.99	0.227721472602965	0.98	0.0961760782036991	0.185161276746129	0.122682269843163	0.0151	0.0293	0.021	0.0055	0.1745	0.0068	0.0071	0.0551	0.0023	0.1073	0.119	0.0286	0.0035	0.1079	0.024	0.0076	0.0087	0.0022	0.0021	0.0396	0.0192	0.023	0.0695	0.0182	0.0945	0.0029
16	rs17136707	4076047	0.99	0.227721472602965	0.98	0.0961760782036991	0.185497067690653	0.125416370993296	0.015	0.0293	0.021	0.0055	0.1745	0.0068	0.0071	0.0551	0.0023	0.1073	0.1191	0.0286	0.0035	0.1079	0.024	0.0076	0.0087	0.0022	0.0021	0.0396	0.0192	0.023	0.0695	0.0183	0.0945	0.0029
16	rs11641844	4076596	0.99	0.227721472602965	0.98	0.0961760782036991	0.185310473998376	0.131401906408815	0.0148	0.0292	0.0209	0.0055	0.1747	0.0068	0.0072	0.0551	0.0023	0.1075	0.1188	0.0287	0.0035	0.108	0.0241	0.0076	0.0087	0.0022	0.0021	0.0397	0.0191	0.023	0.0695	0.0183	0.0945	0.0029
16	rs79168187	4076626	0.99	0.227721472602965	0.98	0.0961760782036991	0.184974877308026	0.134751448446218	0.0147	0.0292	0.0209	0.0055	0.1747	0.0068	0.0072	0.055	0.0023	0.1075	0.1188	0.0287	0.0035	0.108	0.0241	0.0076	0.0086	0.0022	0.0021	0.0397	0.0191	0.0231	0.0695	0.0183	0.0945	0.0029
16	rs7196832	4076752	0.99	0.227721472602965	0.98	0.0961760782036991	0.17334156324523	0.127370324927929	0.0145	0.0291	0.0209	0.0055	0.1748	0.0068	0.0072	0.0549	0.0023	0.1076	0.1188	0.0288	0.0037	0.108	0.0241	0.0076	0.0086	0.0022	0.0021	0.0397	0.019	0.0231	0.0695	0.0183	0.0946	0.0029
16	rs2601817	4077138	0.99	0.227721472602965	0.99	0.0817332193164052	0.155426770635315	0.117282286432709	0.0145	0.0288	0.0208	0.0055	0.1742	0.0069	0.0071	0.055	0.0023	0.1079	0.1188	0.0287	0.0039	0.1088	0.0239	0.0075	0.0085	0.0022	0.0022	0.0396	0.0186	0.0231	0.0694	0.0182	0.095	0.0029
16	rs117714158	4078605	1	0.202230525110681	0.99	0.0817332193164052	0.264920565649383	0.0728679626828336	0.0144	0.029	0.0207	0.0052	0.1733	0.0067	0.0069	0.0527	0.0023	0.1093	0.1181	0.0303	0.0041	0.1096	0.0233	0.007	0.0078	0.0021	0.0023	0.04	0.0175	0.0228	0.0692	0.0184	0.0983	0.0034
16	rs2531961	4089074	1	0.202230525110681	0.99	0.0817332193164052	0.501363259889715	0.107679661383449	0.0142	0.029	0.0203	0.0049	0.1729	0.0065	0.0067	0.0505	0.0022	0.1106	0.1177	0.0305	0.0043	0.1103	0.0227	0.0065	0.0071	0.0021	0.0023	0.0403	0.0167	0.0227	0.0693	0.0189	0.1011	0.0038
16	rs55870146	4094924	1	0.202230525110681	0.99	0.0817332193164052	0.502121220616859	0.108600609017041	0.0142	0.029	0.0203	0.0049	0.1729	0.0065	0.0067	0.0505	0.0022	0.1106	0.1177	0.0305	0.0043	0.1103	0.0227	0.0065	0.0071	0.0021	0.0024	0.0403	0.0167	0.0227	0.0693	0.0189	0.1012	0.0039
16	rs12917625	4096394	1	0.202230525110681	0.99	0.0817332193164052	0.504525055138963	0.0900659459725021	0.0142	0.029	0.0203	0.0049	0.1729	0.0065	0.0067	0.0505	0.0022	0.1107	0.1177	0.0305	0.0043	0.1103	0.0227	0.0065	0.0071	0.0021	0.0024	0.0403	0.0167	0.0227	0.0693	0.0189	0.1013	0.0039
16	rs2601828	4103871	1	0.202230525110681	0.99	0.0817332193164052	0.549586259817006	0.0894432810971409	0.0142	0.0289	0.0202	0.0048	0.1731	0.0065	0.0068	0.0503	0.0022	0.1108	0.1172	0.0306	0.0044	0.1104	0.0225	0.0067	0.007	0.0021	0.0024	0.0403	0.0166	0.0227	0.0697	0.0189	0.1016	0.0039
16	rs117442421	4107505	1	0.202230525110681	0.99	0.0817332193164052	0.570279258724574	0.108097900011537	0.0142	0.0288	0.0201	0.0047	0.173	0.0065	0.0068	0.0502	0.0022	0.1108	0.117	0.0306	0.0044	0.1108	0.0224	0.0066	0.007	0.0021	0.0024	0.0403	0.0167	0.0225	0.0699	0.0188	0.102	0.0039
16	rs34939979	4108528	1	0.202230525110681	0.99	0.0817332193164052	0.5713535335771	0.0951087221176865	0.0142	0.0287	0.02	0.0048	0.173	0.0065	0.0068	0.0501	0.0022	0.1108	0.117	0.0306	0.0044	0.1109	0.0224	0.0066	0.007	0.0021	0.0024	0.0403	0.0168	0.0225	0.07	0.0188	0.102	0.0039
16	rs71388559	4118878	1	0.202230525110681	0.99	0.0817332193164052	0.530939732330257	0.0920228242190102	0.0142	0.0288	0.02	0.0048	0.1729	0.0065	0.0068	0.0501	0.0021	0.1107	0.1167	0.0306	0.0044	0.111	0.0223	0.0066	0.007	0.0021	0.0024	0.0404	0.0169	0.0225	0.0701	0.0189	0.1022	0.0038
16	rs2532017	4127276	1	0.202230525110681	0.99	0.0817332193164052	0.543993199587783	0.0771380565678029	0.0141	0.0288	0.0199	0.0048	0.1729	0.0065	0.0068	0.0501	0.0021	0.1106	0.1166	0.0306	0.0044	0.1111	0.0224	0.0066	0.0069	0.0021	0.0024	0.0405	0.0169	0.0225	0.0701	0.019	0.1023	0.0038
16	rs7193552	4133076	1	0.202230525110681	0.99	0.0817332193164052	0.558657613108737	0.0720829389162697	0.0141	0.0287	0.0199	0.0049	0.1733	0.0066	0.0068	0.05	0.0021	0.1106	0.1163	0.0306	0.0044	0.1114	0.0223	0.0066	0.0067	0.0021	0.0024	0.0409	0.0168	0.0224	0.0703	0.0189	0.1022	0.0038
16	rs387212	4136418	1	0.202230525110681	1	0.069019173236101	0.537121422481684	0.0656563058331336	0.0141	0.0286	0.0199	0.0049	0.1734	0.0066	0.0068	0.0499	0.0021	0.1107	0.1163	0.0305	0.0044	0.1114	0.0223	0.0066	0.0066	0.0021	0.0024	0.0409	0.0168	0.0225	0.0703	0.0189	0.1021	0.0038
16	rs11076807	4149324	1	0.202230525110681	1	0.069019173236101	0.52543752851548	0.0622025491949414	0.0141	0.0286	0.0199	0.0049	0.1734	0.0066	0.0068	0.0501	0.0021	0.1108	0.1163	0.0306	0.0044	0.111	0.0223	0.0067	0.0066	0.002	0.0024	0.0409	0.0169	0.0225	0.0705	0.0189	0.102	0.0038
16	rs116611939	4149754	1	0.202230525110681	1	0.069019173236101	0.523888897128931	0.0624035290588065	0.0141	0.0286	0.0199	0.0049	0.1734	0.0066	0.0068	0.0501	0.0021	0.1108	0.1163	0.0306	0.0044	0.111	0.0223	0.0067	0.0065	0.002	0.0024	0.0409	0.0169	0.0225	0.0705	0.0189	0.102	0.0038
16	rs111276420	4154278	1	0.202230525110681	1	0.069019173236101	0.512790295247465	0.0610024421931674	0.0141	0.0285	0.0198	0.0049	0.1734	0.0067	0.0068	0.0501	0.0021	0.1109	0.1163	0.0306	0.0044	0.1109	0.0223	0.0067	0.0065	0.002	0.0024	0.0409	0.0169	0.0225	0.0705	0.0189	0.102	0.0038
16	rs78865787	4156809	1	0.202230525110681	1	0.069019173236101	0.501236986560298	0.0603400063791528	0.0141	0.0285	0.0198	0.0049	0.1733	0.0067	0.0068	0.0501	0.0021	0.1108	0.1163	0.0306	0.0044	0.111	0.0223	0.0067	0.0065	0.002	0.0024	0.0409	0.017	0.0226	0.0706	0.0189	0.102	0.0038
16	rs887248	4164337	0.99	0.227721472602965	1	0.069019173236101	0.469844454432132	0.0568162870431793	0.0141	0.0281	0.0197	0.0048	0.1734	0.0068	0.0069	0.0501	0.0022	0.1111	0.1164	0.0306	0.0044	0.1107	0.022	0.0068	0.0065	0.0021	0.0024	0.0409	0.0171	0.0225	0.0707	0.0188	0.1023	0.0038
16	rs2230738	4164364	0.99	0.227721472602965	1	0.069019173236101	0.425867823881724	0.0554067937494629	0.0141	0.0281	0.0197	0.0048	0.1734	0.0068	0.0069	0.0501	0.0022	0.1111	0.1164	0.0306	0.0044	0.1108	0.022	0.0068	0.0065	0.0021	0.0024	0.0409	0.0171	0.0225	0.0707	0.0188	0.1023	0.0037
16	rs3730097	4165535	0.99	0.227721472602965	1	0.069019173236101	0.415495314923875	0.0595491463619057	0.0141	0.028	0.0198	0.0048	0.1734	0.0068	0.0069	0.0501	0.0022	0.1111	0.1164	0.0305	0.0044	0.1107	0.022	0.0068	0.0065	0.0021	0.0024	0.0409	0.0171	0.0225	0.0708	0.0188	0.1023	0.0037
16	rs2530891	4169262	0.99	0.227721472602965	1	0.069019173236101	0.403205513841808	0.0477511778391918	0.0141	0.0279	0.0199	0.0048	0.1733	0.0068	0.0069	0.0501	0.0022	0.1112	0.1165	0.0305	0.0044	0.1104	0.022	0.0068	0.0065	0.0021	0.0024	0.0409	0.0172	0.0226	0.071	0.0188	0.1024	0.0037
16	rs11643436	4171105	0.99	0.227721472602965	0.99	0.0817332193164052	0.387867417846842	0.0465041230957959	0.0141	0.0279	0.0199	0.0048	0.1733	0.0068	0.0069	0.0501	0.0022	0.1112	0.1165	0.0305	0.0043	0.1103	0.022	0.0068	0.0065	0.0021	0.0024	0.0409	0.0172	0.0226	0.0711	0.0188	0.1023	0.0036
16	rs2526296	4173727	0.99	0.227721472602965	0.99	0.0817332193164052	0.377040869204832	0.0460916741760272	0.0142	0.0279	0.0199	0.0048	0.1732	0.0068	0.0069	0.0501	0.0022	0.1111	0.1166	0.0304	0.0043	0.1103	0.022	0.0068	0.0065	0.0021	0.0024	0.0409	0.0172	0.0226	0.0712	0.0188	0.1023	0.0036
16	rs2526295	4175005	0.99	0.227721472602965	0.99	0.0817332193164052	0.382324241521848	0.0475721379941489	0.0142	0.0279	0.02	0.0048	0.1731	0.0068	0.0069	0.05	0.0022	0.1111	0.1166	0.0304	0.0043	0.1103	0.022	0.0068	0.0065	0.0021	0.0025	0.0409	0.0172	0.0226	0.0712	0.0188	0.1023	0.0036
16	rs76394324	4175546	0.99	0.227721472602965	0.99	0.0817332193164052	0.375890112881476	0.0466222634313	0.0142	0.0279	0.02	0.0048	0.1726	0.0068	0.0069	0.0502	0.0022	0.1112	0.1167	0.0304	0.0043	0.1103	0.022	0.0068	0.0065	0.0021	0.0025	0.0409	0.0173	0.0226	0.0713	0.0188	0.1023	0.0036
16	rs231608	4181723	0.99	0.227721472602965	0.99	0.0817332193164052	0.332724699929036	0.0446319254039357	0.0142	0.0276	0.0199	0.0048	0.1722	0.0068	0.0069	0.0502	0.0022	0.1113	0.1169	0.0305	0.0043	0.1103	0.022	0.0067	0.0065	0.0021	0.0024	0.0409	0.0173	0.0226	0.0715	0.019	0.1023	0.0036
16	rs116875306	4183048	0.99	0.227721472602965	0.98	0.0961760782036991	0.308224191020918	0.0435938262259931	0.0142	0.0276	0.0199	0.0048	0.1721	0.0068	0.0069	0.0502	0.0022	0.1114	0.117	0.0305	0.0043	0.1104	0.022	0.0067	0.0065	0.0021	0.0023	0.0409	0.0173	0.0226	0.0714	0.019	0.1022	0.0036
16	rs77747467	4188585	0.99	0.227721472602965	0.98	0.0961760782036991	0.302766594294532	0.0433646137910952	0.0142	0.0275	0.0199	0.0048	0.1721	0.0068	0.0069	0.0501	0.0022	0.1114	0.1172	0.0304	0.0043	0.1102	0.022	0.0067	0.0065	0.0021	0.0023	0.0409	0.0174	0.0226	0.0715	0.0191	0.1022	0.0036
16	rs9936410	4193939	0.99	0.227721472602965	0.98	0.0961760782036991	0.267615648337331	0.051085675261764	0.0143	0.0274	0.0198	0.0049	0.1719	0.0068	0.007	0.0497	0.0022	0.1116	0.1182	0.0302	0.0042	0.1098	0.022	0.0068	0.0067	0.0021	0.0022	0.041	0.0175	0.0226	0.0714	0.0194	0.1016	0.0036
16	rs7196914	4194688	1	0.202230525110681	0.96	0.130782650589638	0.22063458577601	0.0538865848124966	0.0143	0.027	0.0197	0.005	0.1707	0.0069	0.0072	0.0495	0.0022	0.1121	0.1185	0.0302	0.0041	0.1096	0.0221	0.0068	0.0068	0.0021	0.0023	0.0408	0.0179	0.0229	0.071	0.0198	0.1015	0.0035
16	rs81647	4197370	1	0.202230525110681	0.95	0.15120882267165	0.151814799147742	0.0379726398326145	0.0143	0.026	0.0193	0.005	0.1698	0.0068	0.0072	0.0497	0.0022	0.1125	0.1189	0.0305	0.0039	0.1103	0.0224	0.0068	0.007	0.0023	0.0023	0.041	0.0179	0.0231	0.0709	0.0202	0.1013	0.0032
16	rs1076255	4197996	1	0.202230525110681	0.95	0.15120882267165	0.130738055021381	0.0400466215622412	0.0142	0.0258	0.0192	0.005	0.1696	0.0067	0.0071	0.0498	0.0022	0.1126	0.1192	0.0306	0.0038	0.1106	0.0224	0.0067	0.007	0.0023	0.0024	0.0408	0.0179	0.0232	0.0709	0.0202	0.1012	0.0032
16	rs79368958	4200614	1.01	0.178854520006857	0.94	0.173887076546345	0.0612357480914644	0.0384593419743083	0.0142	0.0243	0.0191	0.0051	0.1676	0.0067	0.0072	0.0506	0.0022	0.1127	0.1207	0.0308	0.0033	0.1125	0.0223	0.0069	0.0073	0.0023	0.0024	0.0401	0.0184	0.0233	0.0708	0.0207	0.1005	0.0028
16	rs11645792	4202742	1.01	0.178854520006857	0.94	0.173887076546345	0.0441108250042971	0.0386765537187849	0.0142	0.0237	0.019	0.0052	0.1665	0.0067	0.0073	0.051	0.0022	0.1127	0.1214	0.0308	0.0032	0.1132	0.0223	0.0069	0.0074	0.0023	0.0025	0.0397	0.0188	0.0232	0.0706	0.021	0.1003	0.0027
16	rs12443863	4206105	1.01	0.178854520006857	0.94	0.173887076546345	0.0421662703455162	0.0369543923713855	0.0142	0.0236	0.019	0.0052	0.1662	0.0067	0.0074	0.0511	0.0022	0.1129	0.1215	0.0308	0.0032	0.1135	0.0222	0.0069	0.0074	0.0023	0.0025	0.0396	0.0189	0.0232	0.0706	0.0208	0.1003	0.0027
16	rs233634	4208247	1.01	0.178854520006857	0.94	0.173887076546345	0.0420786382394146	0.033312189063451	0.0142	0.0235	0.0189	0.0052	0.1661	0.0067	0.0073	0.0512	0.0022	0.113	0.1216	0.0309	0.0032	0.1136	0.0222	0.0069	0.0073	0.0023	0.0025	0.0396	0.0189	0.0232	0.0706	0.0209	0.1002	0.0027
16	rs7186481	4210803	1	0.202230525110681	0.94	0.173887076546345	0.0429457858686124	0.0282714654507171	0.0142	0.0235	0.019	0.0052	0.1658	0.0067	0.0073	0.0513	0.0022	0.1132	0.1215	0.031	0.0032	0.1137	0.0222	0.0069	0.0073	0.0024	0.0025	0.0395	0.0189	0.0233	0.0705	0.0209	0.1001	0.0027
16	rs153035	4213369	1	0.202230525110681	0.94	0.173887076546345	0.041526530229286	0.0286491709913138	0.0142	0.0235	0.0191	0.0053	0.1657	0.0067	0.0073	0.0513	0.0022	0.1133	0.1216	0.031	0.0031	0.1136	0.0222	0.0069	0.0073	0.0024	0.0025	0.0396	0.0189	0.0233	0.0705	0.0209	0.1001	0.0027
16	rs17256406	4215719	1	0.202230525110681	0.94	0.173887076546345	0.0373817182106435	0.030523966350704	0.0142	0.0235	0.0191	0.0053	0.1655	0.0067	0.0072	0.0514	0.0023	0.1134	0.1216	0.0309	0.0031	0.1136	0.0222	0.0069	0.0073	0.0024	0.0025	0.0396	0.0189	0.0232	0.0706	0.0208	0.1001	0.0027
16	rs80083992	4218560	1	0.202230525110681	0.94	0.173887076546345	0.0367797246918193	0.0287439639838225	0.0142	0.0235	0.0191	0.0053	0.1654	0.0066	0.0072	0.0514	0.0023	0.1135	0.1217	0.0308	0.0031	0.1136	0.0222	0.0069	0.0073	0.0024	0.0025	0.0396	0.0189	0.0232	0.0706	0.0209	0.1001	0.0026
16	rs2018506	4227922	1	0.202230525110681	0.94	0.173887076546345	0.0367930288594238	0.02775595903243	0.0142	0.0234	0.0191	0.0054	0.1649	0.0065	0.0071	0.0518	0.0024	0.1139	0.1218	0.0307	0.0031	0.1134	0.0223	0.007	0.0073	0.0024	0.0026	0.0396	0.0188	0.0233	0.0707	0.0208	0.1	0.0025
16	rs76558202	4229960	1	0.202230525110681	0.94	0.173887076546345	0.0385236153946675	0.0312597484489833	0.0143	0.0234	0.0191	0.0054	0.1649	0.0065	0.0071	0.0519	0.0024	0.1139	0.1218	0.0306	0.0031	0.1133	0.0222	0.007	0.0073	0.0023	0.0026	0.0397	0.0189	0.0232	0.0708	0.0208	0.1	0.0025
16	rs7205582	4231609	1	0.202230525110681	0.94	0.173887076546345	0.042034868994301	0.0272449100544205	0.0143	0.0234	0.0191	0.0054	0.1648	0.0065	0.007	0.0519	0.0024	0.114	0.1218	0.0306	0.0031	0.1133	0.0222	0.007	0.0073	0.0023	0.0026	0.0397	0.0189	0.0232	0.0708	0.0208	0.1	0.0025
16	rs8062124	4235142	1.01	0.178854520006857	0.94	0.173887076546345	0.0392702730501933	0.0242729941931404	0.0143	0.0233	0.0191	0.0054	0.1649	0.0064	0.007	0.052	0.0024	0.114	0.1219	0.0306	0.0031	0.1132	0.0222	0.007	0.0073	0.0023	0.0026	0.0398	0.0188	0.0233	0.0708	0.0209	0.1	0.0025
16	rs251789	4237772	1.01	0.178854520006857	0.93	0.198940398764014	0.037301061165951	0.0268760456943843	0.0142	0.0233	0.0191	0.0054	0.1649	0.0064	0.007	0.052	0.0024	0.1142	0.1219	0.0306	0.0031	0.1131	0.0222	0.007	0.0073	0.0023	0.0026	0.0397	0.0188	0.0233	0.0708	0.0209	0.0999	0.0025
16	rs117159123	4241813	1.01	0.178854520006857	0.93	0.198940398764014	0.0341474979706353	0.0361594049063466	0.0142	0.0233	0.0191	0.0054	0.165	0.0064	0.0071	0.0521	0.0023	0.1143	0.1219	0.0306	0.0031	0.1129	0.0222	0.0071	0.0072	0.0023	0.0026	0.0397	0.0188	0.0232	0.0709	0.021	0.0998	0.0024
16	rs7188899	4244404	1.01	0.178854520006857	0.93	0.198940398764014	0.0347960429299997	0.0413820422838874	0.0142	0.0233	0.0191	0.0054	0.165	0.0063	0.0071	0.0521	0.0023	0.1144	0.1219	0.0306	0.0031	0.1129	0.0221	0.0071	0.0072	0.0023	0.0026	0.0397	0.0188	0.0232	0.071	0.021	0.0997	0.0024
16	rs7205695	4252647	1.01	0.178854520006857	0.93	0.198940398764014	0.035078436664438	0.0379726398326145	0.0141	0.0231	0.019	0.0055	0.1647	0.0063	0.0071	0.0525	0.0023	0.1148	0.1219	0.0307	0.0031	0.1126	0.022	0.0071	0.0073	0.0023	0.0026	0.0397	0.0188	0.0231	0.0706	0.0212	0.0998	0.0023
16	rs35383355	4253131	1.01	0.178854520006857	0.93	0.198940398764014	0.0406364214881888	0.0270601819196288	0.014	0.0229	0.0189	0.0056	0.1644	0.0063	0.0071	0.053	0.0023	0.1153	0.1221	0.0309	0.0031	0.1125	0.022	0.0071	0.0075	0.0023	0.0026	0.0394	0.0188	0.0229	0.0702	0.0214	0.0997	0.0023
16	rs80295509	4253770	1.01	0.178854520006857	0.93	0.198940398764014	0.0595971899900357	0.0437660884036271	0.0137	0.0221	0.0185	0.0058	0.1633	0.0064	0.0073	0.0541	0.0023	0.117	0.1226	0.0316	0.0032	0.1121	0.0218	0.0072	0.008	0.0023	0.0027	0.0386	0.0188	0.0225	0.0689	0.0223	0.0994	0.0022
16	rs6500586	4253834	1.01	0.178854520006857	0.93	0.198940398764014	0.0615745351151027	0.0434218664604836	0.0136	0.022	0.0185	0.0059	0.1632	0.0064	0.0074	0.0543	0.0023	0.1172	0.1227	0.0317	0.0033	0.1121	0.0218	0.0072	0.008	0.0023	0.0027	0.0385	0.0188	0.0225	0.0687	0.0223	0.0994	0.0021
16	rs868511	4256463	1.01	0.178854520006857	0.92	0.226487429171296	0.0966023515963167	0.178360128274988	0.0122	0.0202	0.018	0.0066	0.1599	0.0067	0.0082	0.0561	0.0021	0.12	0.1246	0.0331	0.0033	0.1117	0.0221	0.0074	0.0086	0.002	0.0022	0.0371	0.0188	0.0217	0.0667	0.0242	0.0991	0.0021
16	rs9922726	4257281	1.01	0.178854520006857	0.92	0.226487429171296	0.100584748731177	0.152621024875718	0.0121	0.0202	0.018	0.0066	0.1598	0.0067	0.0082	0.0561	0.0021	0.1201	0.1246	0.0331	0.0034	0.1117	0.0221	0.0074	0.0086	0.002	0.0021	0.037	0.0188	0.0217	0.0667	0.0242	0.0991	0.0021
16	rs11642970	4258585	1.01	0.178854520006857	0.92	0.226487429171296	0.101206380257631	0.156924214096603	0.0121	0.0201	0.018	0.0065	0.1597	0.0068	0.0083	0.0562	0.0021	0.1203	0.1248	0.0332	0.0034	0.1118	0.0221	0.0074	0.0086	0.0019	0.0021	0.0369	0.0188	0.0217	0.0667	0.0242	0.0989	0.0021
16	rs2386883	4259669	1.01	0.178854520006857	0.9	0.289513196358555	0.0991948188863754	0.156060166133246	0.012	0.0201	0.018	0.0066	0.1595	0.0069	0.0083	0.0562	0.0021	0.1202	0.1249	0.0333	0.0033	0.1116	0.0221	0.0073	0.0087	0.0019	0.0021	0.0369	0.0189	0.0218	0.0667	0.0244	0.0988	0.0021
16	rs11640587	4264223	1.01	0.178854520006857	0.9	0.289513196358555	0.0959735051881088	0.146856569611535	0.0119	0.0201	0.0179	0.0066	0.1587	0.0069	0.0083	0.0563	0.0021	0.1204	0.1252	0.0333	0.0033	0.1117	0.022	0.0073	0.0087	0.0019	0.0021	0.0367	0.0189	0.0218	0.0674	0.0245	0.0987	0.0021
16	rs11863701	4268935	1.01	0.178854520006857	0.89	0.325204496311925	0.09382995417229	0.165363373537302	0.0117	0.0201	0.0179	0.0066	0.1584	0.0069	0.0083	0.0565	0.002	0.1207	0.1253	0.0335	0.0033	0.1116	0.0219	0.0073	0.0087	0.0018	0.0021	0.0365	0.0189	0.0219	0.0674	0.0246	0.0985	0.002
16	rs9923289	4272195	1.01	0.178854520006857	0.89	0.325204496311925	0.0944747915805051	0.189943862760681	0.0117	0.0202	0.0178	0.0068	0.1575	0.0069	0.0085	0.057	0.002	0.1215	0.1259	0.0337	0.0034	0.1108	0.022	0.0073	0.0087	0.0018	0.002	0.0361	0.0189	0.022	0.0675	0.0247	0.0979	0.002
16	rs1291717	4276056	1.01	0.178854520006857	0.89	0.325204496311925	0.113446266452495	0.263405709233921	0.0112	0.0204	0.0173	0.0069	0.1565	0.0071	0.0095	0.0572	0.0019	0.1233	0.1269	0.034	0.0035	0.1104	0.0219	0.0074	0.0086	0.0016	0.0016	0.0351	0.019	0.0221	0.0672	0.0249	0.0971	0.0018
16	rs111863591	4277445	1.01	0.178854520006857	0.88	0.363814363818289	0.134970026060255	0.265235822258844	0.011	0.0205	0.0173	0.0069	0.1565	0.0072	0.0098	0.0574	0.0019	0.1233	0.1271	0.0342	0.0035	0.1103	0.0218	0.0075	0.0087	0.0016	0.0016	0.0348	0.0189	0.0221	0.0671	0.025	0.0967	0.0017
16	rs11864324	4281391	1.02	0.157502178544443	0.88	0.363814363818289	0.171017407954431	0.262720436874489	0.0111	0.0208	0.0171	0.0069	0.1556	0.0073	0.0105	0.058	0.0018	0.1233	0.128	0.0343	0.0035	0.1102	0.0218	0.0075	0.0087	0.0016	0.0015	0.0341	0.0187	0.0225	0.0674	0.0253	0.0954	0.0015
16	rs13331036	4282449	1.02	0.157502178544443	0.88	0.363814363818289	0.190537978917413	0.262606279024679	0.0112	0.0208	0.017	0.0069	0.1554	0.0073	0.0106	0.058	0.0019	0.1234	0.1281	0.0343	0.0036	0.1102	0.0217	0.0075	0.0087	0.0016	0.0015	0.034	0.0187	0.0225	0.0674	0.0253	0.0953	0.0015
16	rs72764702	4295553	1.01	0.178854520006857	0.88	0.363814363818289	0.295618453933684	0.259984935510679	0.0119	0.021	0.0163	0.0067	0.1535	0.0073	0.0112	0.0582	0.0019	0.1243	0.1286	0.0346	0.0036	0.1105	0.0218	0.0074	0.0087	0.0017	0.0016	0.0335	0.0188	0.0228	0.0672	0.0252	0.0947	0.0015
16	rs117721843	4298429	1.01	0.178854520006857	0.88	0.363814363818289	0.298136680589518	0.254654001453538	0.012	0.021	0.0163	0.0067	0.1532	0.0072	0.0112	0.0582	0.0019	0.1244	0.1286	0.0346	0.0036	0.1104	0.0219	0.0074	0.0087	0.0017	0.0016	0.0334	0.0188	0.023	0.0672	0.0252	0.0947	0.0015
16	rs77678302	4299975	1.01	0.178854520006857	0.88	0.363814363818289	0.298719422407224	0.254314910087115	0.012	0.021	0.0163	0.0067	0.1531	0.0072	0.0112	0.0582	0.0019	0.1244	0.1286	0.0346	0.0036	0.1104	0.022	0.0074	0.0087	0.0018	0.0016	0.0334	0.0188	0.023	0.0672	0.0253	0.0947	0.0015
16	rs9936111	4304349	1.01	0.178854520006857	0.88	0.363814363818289	0.303501092470631	0.251269512319485	0.012	0.021	0.0162	0.0066	0.1528	0.0072	0.0113	0.0582	0.0019	0.1244	0.1286	0.0347	0.0036	0.1104	0.0221	0.0074	0.0087	0.0018	0.0016	0.0333	0.0188	0.0232	0.0673	0.0253	0.0946	0.0015
16	rs73503276	4306917	1.01	0.178854520006857	0.88	0.363814363818289	0.3045309735109	0.250706823069228	0.0121	0.0211	0.0162	0.0066	0.1526	0.0072	0.0113	0.0583	0.0019	0.1246	0.1286	0.0347	0.0037	0.1103	0.0221	0.0074	0.0086	0.0018	0.0016	0.0332	0.0188	0.0232	0.0673	0.0253	0.0947	0.0015
16	rs2283479	4314529	1.01	0.178854520006857	0.88	0.363814363818289	0.32090639922566	0.232914789816243	0.012	0.0211	0.0162	0.0066	0.1523	0.0071	0.0113	0.0584	0.0019	0.1253	0.1288	0.0347	0.0037	0.1101	0.0222	0.0073	0.0085	0.0018	0.0016	0.033	0.0187	0.0232	0.0674	0.0254	0.0946	0.0015
16	rs251741	4317553	1.01	0.178854520006857	0.88	0.363814363818289	0.328981935756415	0.232585218397759	0.0122	0.0211	0.0162	0.0065	0.1522	0.0071	0.0113	0.0585	0.0019	0.1254	0.1288	0.0347	0.0037	0.1099	0.0222	0.0073	0.0085	0.0018	0.0016	0.033	0.0187	0.0232	0.0674	0.0254	0.0947	0.0015
16	rs72766534	4338359	1.01	0.178854520006857	0.87	0.405435896572436	0.36442727365728	0.240092258422934	0.0123	0.0211	0.0161	0.0064	0.152	0.007	0.0114	0.0586	0.0019	0.1257	0.1286	0.0347	0.0037	0.1093	0.0222	0.0073	0.0084	0.0018	0.0016	0.0329	0.0186	0.0233	0.0676	0.0255	0.0949	0.0015
16	rs75349174	4341782	1.01	0.178854520006857	0.87	0.405435896572436	0.371087376804494	0.238983484682923	0.0123	0.0211	0.0161	0.0064	0.152	0.007	0.0114	0.0586	0.0019	0.1257	0.1286	0.0347	0.0037	0.1093	0.0222	0.0073	0.0084	0.0018	0.0016	0.0329	0.0186	0.0233	0.0676	0.0255	0.0949	0.0015
16	rs72766538	4343616	1.01	0.178854520006857	0.87	0.405435896572436	0.370869818721865	0.241313805565374	0.0123	0.0211	0.0161	0.0064	0.1519	0.007	0.0114	0.0585	0.0019	0.1257	0.1286	0.0347	0.0038	0.1093	0.0223	0.0073	0.0084	0.0018	0.0016	0.0329	0.0185	0.0233	0.0676	0.0255	0.0949	0.0015
16	rs79092282	4351143	1.01	0.178854520006857	0.86	0.450156947394433	0.433892399625773	0.204399081077955	0.0126	0.0211	0.016	0.0061	0.1515	0.007	0.0115	0.0587	0.0019	0.1262	0.1286	0.0349	0.0038	0.1091	0.0222	0.0072	0.0082	0.0019	0.0016	0.0329	0.0185	0.0235	0.0677	0.0253	0.0949	0.0015
16	rs3901638	4360284	1.02	0.157502178544443	0.86	0.450156947394433	0.578764700028928	0.103531782746475	0.013	0.0208	0.0156	0.0056	0.1492	0.0064	0.0117	0.0602	0.002	0.1292	0.128	0.0355	0.004	0.1096	0.0223	0.0069	0.0071	0.0021	0.0015	0.0331	0.018	0.0245	0.0678	0.0248	0.0943	0.0016
16	rs3848370	4360314	1.02	0.157502178544443	0.86	0.450156947394433	0.579914032103765	0.104026197581515	0.013	0.0208	0.0156	0.0056	0.1492	0.0064	0.0117	0.0602	0.002	0.1292	0.1279	0.0355	0.004	0.1096	0.0223	0.0069	0.0071	0.0021	0.0015	0.0331	0.018	0.0245	0.0678	0.0248	0.0943	0.0016
16	rs74003282	4367269	1.02	0.157502178544443	0.86	0.450156947394433	0.697820784982583	0.0440538632783374	0.0138	0.0208	0.0152	0.0052	0.1482	0.0061	0.0116	0.0613	0.0021	0.1312	0.1283	0.0354	0.0039	0.1099	0.0218	0.0064	0.0063	0.0023	0.0017	0.0331	0.0169	0.0249	0.0687	0.0241	0.0939	0.0016
16	rs72633269	4370921	1.01	0.178854520006857	0.86	0.450156947394433	0.949539697145065	0.0129997392291105	0.0147	0.021	0.0143	0.0046	0.1467	0.0055	0.0113	0.0631	0.0021	0.1336	0.1295	0.0353	0.0039	0.1105	0.0212	0.0056	0.0052	0.0025	0.0019	0.033	0.0156	0.0252	0.0703	0.0227	0.0941	0.0016
16	rs3848371	4371526	1.01	0.178854520006857	0.86	0.450156947394433	0.95500737973027	0.00748459053134696	0.0147	0.0211	0.0142	0.0045	0.1466	0.0054	0.0113	0.0634	0.0021	0.134	0.1296	0.0356	0.0039	0.1105	0.021	0.0055	0.005	0.0025	0.0019	0.033	0.0155	0.0251	0.0704	0.0226	0.0941	0.0016
16	rs3888627	4372582	1	0.202230525110681	0.86	0.450156947394433	1.00410838499908	0.00473227149827644	0.0149	0.0211	0.0142	0.0044	0.1466	0.0053	0.0112	0.0637	0.0021	0.1348	0.1297	0.0357	0.0038	0.1105	0.0207	0.0053	0.0049	0.0025	0.0019	0.0331	0.0153	0.025	0.0706	0.0223	0.0938	0.0016
16	rs34007310	4378916	1	0.202230525110681	0.85	0.498060230126391	1.14279930285955	0.00412578206888543	0.015	0.0212	0.0141	0.0043	0.1467	0.005	0.011	0.0641	0.002	0.1357	0.1298	0.0359	0.0039	0.1107	0.0203	0.0051	0.0045	0.0025	0.0019	0.0331	0.0152	0.0248	0.0708	0.0219	0.0936	0.0016
16	rs72766563	4383398	0.99	0.227721472602965	0.85	0.498060230126391	1.19698803099452	0.00329174442220662	0.0151	0.0213	0.0141	0.0043	0.1468	0.0049	0.011	0.0642	0.002	0.1361	0.1298	0.036	0.0038	0.1107	0.0201	0.0049	0.0043	0.0025	0.0019	0.0331	0.0152	0.0247	0.071	0.0217	0.0937	0.0016
16	rs79136896	4386159	0.99	0.227721472602965	0.85	0.498060230126391	1.1742975990136	0.00158367166221767	0.0151	0.0213	0.0141	0.0043	0.1468	0.0049	0.011	0.0643	0.002	0.1362	0.1298	0.036	0.0038	0.1107	0.0201	0.0049	0.0043	0.0025	0.0019	0.0331	0.0152	0.0247	0.071	0.0217	0.0937	0.0016
16	rs8057701	4387424	0.99	0.227721472602965	0.85	0.498060230126391	1.16671102099942	0.00148102039808509	0.0151	0.0213	0.0141	0.0043	0.1468	0.0049	0.011	0.0643	0.002	0.1362	0.1299	0.036	0.0038	0.1107	0.0201	0.0049	0.0043	0.0025	0.0019	0.0331	0.0152	0.0247	0.071	0.0216	0.0937	0.0016
16	rs72766568	4389830	0.99	0.227721472602965	0.85	0.498060230126391	1.17283362832592	0.00081712651979571	0.0154	0.0212	0.014	0.0042	0.1481	0.0048	0.0109	0.0642	0.002	0.1363	0.1299	0.0361	0.0038	0.1106	0.02	0.0048	0.0042	0.0025	0.0019	0.0329	0.0149	0.0246	0.071	0.0214	0.0935	0.0016
16	rs79092157	4390292	0.99	0.227721472602965	0.85	0.498060230126391	1.17347402755995	0.000802797953432059	0.0154	0.0212	0.014	0.0042	0.1484	0.0048	0.0109	0.0641	0.002	0.1363	0.1299	0.0361	0.0038	0.1105	0.02	0.0048	0.0042	0.0025	0.0019	0.0329	0.0149	0.0246	0.071	0.0213	0.0935	0.0016
16	rs11989	4390358	0.99	0.227721472602965	0.85	0.498060230126391	1.17237628407814	0.000838890071058367	0.0154	0.0212	0.014	0.0042	0.1484	0.0048	0.0109	0.0641	0.002	0.1363	0.1299	0.0361	0.0038	0.1105	0.02	0.0048	0.0042	0.0025	0.0019	0.0329	0.0149	0.0246	0.071	0.0214	0.0935	0.0016
16	rs2072151	4391040	0.99	0.227721472602965	0.85	0.498060230126391	1.15105090643144	0.000719840729387122	0.0155	0.0212	0.014	0.0042	0.1488	0.0048	0.0109	0.0641	0.002	0.1362	0.13	0.0361	0.0038	0.1105	0.02	0.0048	0.0042	0.0024	0.0019	0.0329	0.0148	0.0246	0.071	0.0213	0.0934	0.0016
16	rs144614425	4391463	0.99	0.227721472602965	0.85	0.498060230126391	1.15823331373872	0.000968396967692602	0.0155	0.0212	0.014	0.0042	0.1488	0.0048	0.0109	0.0641	0.002	0.1362	0.13	0.0361	0.0038	0.1105	0.02	0.0047	0.0042	0.0024	0.0019	0.0329	0.0148	0.0246	0.071	0.0213	0.0934	0.0016
16	rs72766573	4393196	0.99	0.227721472602965	0.85	0.498060230126391	1.16050988261219	0.000875886930428015	0.0155	0.0212	0.014	0.0042	0.1489	0.0047	0.0108	0.0642	0.002	0.1363	0.13	0.0361	0.0038	0.1105	0.0199	0.0047	0.0042	0.0024	0.0019	0.0329	0.0148	0.0246	0.071	0.0213	0.0934	0.0016
16	rs611704	4395241	0.99	0.227721472602965	0.85	0.498060230126391	1.18272928234034	0.000453748570064122	0.0156	0.0212	0.0141	0.0041	0.1492	0.0046	0.0108	0.0642	0.002	0.1366	0.1298	0.0358	0.0038	0.1107	0.0201	0.0046	0.0041	0.0024	0.0019	0.0328	0.0148	0.024	0.0713	0.0214	0.0935	0.0015
16	rs79146179	4400917	0.99	0.227721472602965	0.85	0.498060230126391	1.18575943088262	0.000726557379991347	0.0157	0.0212	0.014	0.004	0.1495	0.0043	0.0106	0.0643	0.002	0.1369	0.1297	0.0358	0.0038	0.1109	0.0201	0.0043	0.004	0.0024	0.0019	0.0328	0.0149	0.024	0.0715	0.0214	0.0935	0.0015
16	rs8051831	4403664	0.99	0.227721472602965	0.85	0.498060230126391	1.19081639843439	0.000746921026302472	0.0157	0.0213	0.014	0.004	0.1497	0.0042	0.0105	0.0644	0.0019	0.137	0.1297	0.0357	0.0038	0.1111	0.02	0.0042	0.004	0.0024	0.0019	0.0328	0.0149	0.024	0.0715	0.0214	0.0935	0.0015
16	rs2277851	4414987	0.99	0.227721472602965	0.85	0.498060230126391	1.20742500462927	4.06430019637299e-05	0.016	0.0213	0.0139	0.0037	0.1504	0.0036	0.0101	0.0646	0.0019	0.1375	0.1297	0.0357	0.0038	0.1115	0.02	0.0038	0.0038	0.0023	0.0019	0.0328	0.0149	0.024	0.0717	0.0212	0.0937	0.0015
16	rs28437293	4417797	0.99	0.227721472602965	0.85	0.498060230126391	1.23437065862979	3.93987668856607e-05	0.016	0.0213	0.0139	0.0037	0.1505	0.0036	0.0102	0.0646	0.0019	0.1375	0.1296	0.0357	0.0037	0.1116	0.02	0.0037	0.0038	0.0023	0.0019	0.0328	0.015	0.0241	0.0718	0.0212	0.0937	0.0014
16	rs78621532	4422879	0.99	0.227721472602965	0.85	0.498060230126391	1.2974006746146	2.92017657941917e-07	0.016	0.0213	0.0138	0.0037	0.1505	0.0035	0.0102	0.0647	0.0018	0.1376	0.1296	0.0356	0.0037	0.1116	0.0201	0.0036	0.0037	0.0023	0.0019	0.0328	0.015	0.0241	0.0721	0.0211	0.0939	0.0014
16	rs76813374	4428251	0.99	0.227721472602965	0.85	0.498060230126391	1.35310461140302	3.562764319187e-06	0.0161	0.0214	0.0138	0.0037	0.1506	0.0034	0.0103	0.0647	0.0018	0.1376	0.1295	0.0356	0.0036	0.1115	0.0201	0.0035	0.0036	0.0022	0.0018	0.0327	0.015	0.0242	0.0724	0.021	0.0941	0.0014
16	rs1291695	4428884	0.99	0.227721472602965	0.84	0.549223467132668	1.35706885572427	2.81889838381735e-05	0.0161	0.0214	0.0138	0.0037	0.1507	0.0034	0.0103	0.0646	0.0018	0.1376	0.1295	0.0357	0.0036	0.1113	0.0201	0.0035	0.0036	0.0022	0.0018	0.0327	0.0149	0.0243	0.0724	0.0211	0.0942	0.0014
16	rs3810818	4432029	0.99	0.227721472602965	0.84	0.549223467132668	1.40703639220017	3.13202506690568e-05	0.0161	0.0214	0.0138	0.0037	0.1505	0.0034	0.0103	0.0647	0.0017	0.1379	0.1295	0.0356	0.0036	0.1115	0.02	0.0035	0.0036	0.0022	0.0017	0.0327	0.0149	0.0243	0.0726	0.021	0.0943	0.0014
16	rs4786487	4440397	0.99	0.227721472602965	0.85	0.498060230126391	1.59064440847137	8.9151305590645e-05	0.0161	0.0214	0.0136	0.0036	0.1503	0.0033	0.0105	0.0649	0.0016	0.1383	0.1295	0.0356	0.0034	0.1118	0.0199	0.0034	0.0035	0.0021	0.0016	0.0327	0.0149	0.0242	0.073	0.0209	0.0945	0.0013
16	rs114232925	4443165	0.99	0.227721472602965	0.84	0.549223467132668	1.63071659136217	0.00017865365278283	0.0161	0.0214	0.0136	0.0036	0.1503	0.0033	0.0105	0.065	0.0016	0.1384	0.1294	0.0356	0.0033	0.1119	0.0199	0.0034	0.0035	0.002	0.0015	0.0327	0.0149	0.0242	0.0732	0.0209	0.0945	0.0012
16	rs3747579	4445327	0.99	0.227721472602965	0.84	0.549223467132668	1.67145581202927	0.000375725031461418	0.0161	0.0214	0.0136	0.0036	0.1504	0.0033	0.0105	0.065	0.0016	0.1386	0.1294	0.0356	0.0033	0.112	0.0198	0.0033	0.0035	0.002	0.0014	0.0327	0.0149	0.0242	0.0734	0.0208	0.0945	0.0012
16	rs12445324	4459268	0.99	0.227721472602965	0.84	0.549223467132668	1.98816700593531	0.000551795119791354	0.0162	0.0218	0.0135	0.0033	0.1496	0.0031	0.0105	0.0653	0.0015	0.1392	0.1289	0.0355	0.0032	0.1134	0.0198	0.0031	0.0034	0.002	0.0011	0.0328	0.015	0.0241	0.0733	0.0206	0.0947	0.0012
16	rs71388578	4473904	0.99	0.227721472602965	0.84	0.549223467132668	2.07050152105607	0.000408817627675766	0.0162	0.0219	0.0135	0.0032	0.1494	0.003	0.0105	0.0653	0.0015	0.1393	0.1288	0.0355	0.0032	0.1137	0.0198	0.003	0.0033	0.002	0.001	0.0329	0.015	0.0241	0.0733	0.0205	0.0948	0.0011
16	rs1139652	4476089	0.99	0.227721472602965	0.79	0.8563340912432	2.0782560278368	0.00071315962919647	0.0162	0.0219	0.0135	0.0032	0.1494	0.003	0.0105	0.0653	0.0015	0.1394	0.1288	0.0355	0.0032	0.1138	0.0198	0.003	0.0033	0.002	0.001	0.0329	0.015	0.0241	0.0733	0.0205	0.0948	0.0011
16	rs34091811	4477522	0.99	0.227721472602965	0.79	0.8563340912432	2.07960561546795	0.000557566446292236	0.0161	0.0219	0.0135	0.0032	0.1499	0.003	0.0105	0.0652	0.0015	0.1394	0.1289	0.0355	0.0031	0.1138	0.0198	0.003	0.0033	0.002	0.001	0.0329	0.015	0.0241	0.0731	0.0205	0.0948	0.0011
16	rs1139653	4484396	0.99	0.227721472602965	0.79	0.8563340912432	2.12283129791183	0.000642002391420103	0.0161	0.022	0.0135	0.0032	0.1501	0.0029	0.0104	0.0653	0.0015	0.1394	0.1288	0.0356	0.0031	0.1138	0.0198	0.003	0.0033	0.002	0.001	0.0329	0.0149	0.024	0.073	0.0205	0.0949	0.0011
16	rs4785964	4484613	0.99	0.227721472602965	0.78	0.928434583535755	2.13405197343153	0.000623334480715441	0.0161	0.022	0.0135	0.0032	0.1501	0.0029	0.0104	0.0653	0.0015	0.1394	0.1287	0.0356	0.0031	0.1138	0.0197	0.003	0.0033	0.002	0.001	0.0329	0.0149	0.024	0.073	0.0205	0.0949	0.0011
16	rs117342100	4486426	0.99	0.227721472602965	0.78	0.928434583535755	2.14631478910375	0.000371128705354012	0.0161	0.022	0.0135	0.0032	0.1501	0.0029	0.0104	0.0653	0.0015	0.1394	0.1287	0.0356	0.0031	0.1138	0.0197	0.003	0.0033	0.002	0.001	0.0329	0.0149	0.024	0.073	0.0205	0.0948	0.0011
16	rs1062706	4487486	0.99	0.227721472602965	0.78	0.928434583535755	2.15336492984685	0.000563372220952384	0.0161	0.022	0.0135	0.0032	0.15	0.0029	0.0104	0.0653	0.0015	0.1394	0.1287	0.0356	0.0032	0.1138	0.0197	0.003	0.0033	0.002	0.001	0.0329	0.0149	0.024	0.073	0.0205	0.0948	0.0011
16	rs62039180	4489656	0.99	0.227721472602965	0.78	0.928434583535755	2.16178949300184	0.00149111248894585	0.0161	0.022	0.0135	0.0031	0.15	0.0029	0.0105	0.0654	0.0015	0.1394	0.1287	0.0356	0.0032	0.1138	0.0197	0.003	0.0033	0.002	0.001	0.0329	0.0149	0.024	0.073	0.0205	0.0948	0.0012
16	rs11645060	4491061	0.99	0.227721472602965	0.78	0.928434583535755	2.16840002708037	0.00157323322417472	0.0161	0.0219	0.0135	0.0031	0.15	0.0029	0.0105	0.0654	0.0016	0.1394	0.1287	0.0356	0.0032	0.1138	0.0197	0.003	0.0033	0.002	0.001	0.0329	0.0149	0.024	0.073	0.0205	0.0948	0.0012
16	rs17137037	4492718	0.99	0.227721472602965	0.77	1.00421642385407	2.17684370006302	0.00147096667397565	0.0161	0.0219	0.0135	0.0031	0.15	0.0029	0.0105	0.0654	0.0016	0.1393	0.1287	0.0356	0.0033	0.1137	0.0197	0.003	0.0033	0.0021	0.001	0.0329	0.0149	0.024	0.0731	0.0205	0.0947	0.0012
16	rs6500603	4497537	0.99	0.227721472602965	0.77	1.00421642385407	2.2485815490539	0.00149111248894585	0.0162	0.022	0.0135	0.0031	0.15	0.003	0.0106	0.0653	0.0016	0.1393	0.1287	0.0356	0.0033	0.1134	0.0197	0.003	0.0033	0.0021	0.001	0.0329	0.015	0.0239	0.0731	0.0205	0.0946	0.0013
16	rs11557236	4519439	0.99	0.227721472602965	0.77	1.00421642385407	2.48104570754277	0.00206931501657165	0.0163	0.022	0.0135	0.0032	0.1495	0.003	0.0108	0.0653	0.0016	0.1396	0.1285	0.0355	0.0033	0.1146	0.0195	0.003	0.0034	0.0022	0.0011	0.0328	0.0148	0.0238	0.0731	0.0198	0.0945	0.0012
16	rs77430528	4523389	0.99	0.227721472602965	0.77	1.00421642385407	2.53251402420364	0.0026556328166852	0.0163	0.022	0.0135	0.0032	0.1495	0.003	0.0109	0.0653	0.0017	0.1396	0.1284	0.0355	0.0033	0.1147	0.0194	0.003	0.0034	0.0022	0.0011	0.0328	0.0148	0.0238	0.0731	0.0197	0.0945	0.0012
16	rs4786500	4525265	0.99	0.227721472602965	0.77	1.00421642385407	2.53886566848929	0.00362962410638939	0.0163	0.022	0.0135	0.0032	0.1495	0.003	0.011	0.0653	0.0017	0.1396	0.1284	0.0355	0.0033	0.1147	0.0194	0.003	0.0034	0.0022	0.0011	0.0328	0.0148	0.0238	0.0731	0.0197	0.0945	0.0012
16	rs11639998	4527109	0.99	0.227721472602965	0.77	1.00421642385407	2.58816653874627	0.00445105438321451	0.0163	0.022	0.0135	0.0035	0.1495	0.003	0.0111	0.0652	0.0016	0.1396	0.1284	0.036	0.0031	0.1147	0.0195	0.003	0.0034	0.0022	0.0011	0.0327	0.0148	0.0238	0.0729	0.0197	0.0944	0.0012
16	rs118181434	4529406	0.99	0.227721472602965	0.77	1.00421642385407	2.6013223601482	0.00416126763765552	0.0163	0.022	0.0135	0.0035	0.1495	0.003	0.0111	0.0652	0.0016	0.1396	0.1284	0.036	0.0031	0.1147	0.0195	0.003	0.0034	0.0022	0.0011	0.0327	0.0148	0.0238	0.0729	0.0197	0.0944	0.0012
16	rs77771788	4532067	0.99	0.227721472602965	0.77	1.00421642385407	2.61885488886918	0.00423273037143087	0.0163	0.022	0.0135	0.0035	0.1495	0.003	0.0111	0.0652	0.0016	0.1396	0.1284	0.036	0.0031	0.1147	0.0195	0.003	0.0034	0.0022	0.0011	0.0327	0.0148	0.0238	0.0729	0.0197	0.0944	0.0012
16	rs2160567	4535557	0.99	0.227721472602965	0.77	1.00421642385407	2.62830107918305	0.00603616263422687	0.0163	0.022	0.0135	0.0035	0.1495	0.003	0.0111	0.0651	0.0016	0.1395	0.1285	0.0361	0.0031	0.1147	0.0195	0.003	0.0034	0.0022	0.0011	0.0327	0.0148	0.0238	0.0729	0.0197	0.0944	0.0011
16	rs8051695	4536621	0.99	0.227721472602965	0.77	1.00421642385407	2.59842390824875	0.00601449121456772	0.0163	0.022	0.0135	0.0035	0.1495	0.003	0.0111	0.0651	0.0016	0.1395	0.1285	0.0361	0.0031	0.1146	0.0195	0.003	0.0034	0.0023	0.0012	0.0327	0.0148	0.0238	0.0729	0.0197	0.0944	0.0011
16	rs17761715	4539942	0.99	0.227721472602965	0.77	1.00421642385407	2.59721651258921	0.00893591239370115	0.0163	0.0221	0.0135	0.0035	0.1495	0.003	0.0111	0.0651	0.0016	0.1394	0.1285	0.0361	0.0031	0.1146	0.0195	0.003	0.0034	0.0023	0.0012	0.0327	0.0148	0.0238	0.0729	0.0197	0.0944	0.0011
16	rs4785970	4543202	0.99	0.227721472602965	0.76	1.08372498247965	2.58708119405371	0.00915028632356226	0.0163	0.022	0.0135	0.0035	0.1495	0.003	0.0111	0.0651	0.0016	0.1394	0.1286	0.0361	0.0031	0.1147	0.0195	0.003	0.0035	0.0023	0.0012	0.0327	0.0148	0.0238	0.0729	0.0196	0.0944	0.0011
16	rs17884699	4550453	0.99	0.227721472602965	0.76	1.08372498247965	2.58623713378751	0.00654598738260127	0.0163	0.022	0.0135	0.0035	0.1495	0.003	0.0111	0.0651	0.0016	0.1394	0.1286	0.0361	0.0031	0.1147	0.0194	0.003	0.0035	0.0023	0.0012	0.0327	0.0148	0.0238	0.0729	0.0196	0.0944	0.0011
16	rs10500325	4553192	0.99	0.227721472602965	0.76	1.08372498247965	2.5859959892584	0.00659135095787891	0.0163	0.022	0.0135	0.0035	0.1495	0.003	0.0111	0.0651	0.0016	0.1394	0.1286	0.0361	0.0031	0.1147	0.0194	0.003	0.0035	0.0023	0.0012	0.0327	0.0148	0.0238	0.0729	0.0196	0.0944	0.0011
16	rs4786510	4571247	0.99	0.227721472602965	0.76	1.08372498247965	2.5686517734454	0.00322941801758254	0.0163	0.022	0.0135	0.0035	0.1494	0.0029	0.0111	0.0649	0.0016	0.1394	0.1286	0.0361	0.0031	0.1148	0.0194	0.0031	0.0035	0.0024	0.0012	0.0326	0.0148	0.0238	0.0729	0.0196	0.0945	0.0011
16	rs116885908	4577501	0.99	0.227721472602965	0.76	1.08372498247965	2.56552401062178	0.00251836436926617	0.0163	0.022	0.0134	0.0035	0.1494	0.0029	0.0111	0.0649	0.0016	0.1394	0.1286	0.0361	0.0031	0.1148	0.0194	0.0031	0.0036	0.0024	0.0012	0.0326	0.0148	0.0238	0.0729	0.0196	0.0945	0.0011
16	rs72768367	4590247	0.99	0.227721472602965	0.75	1.16700258790913	2.54738218052854	0.00379683220899093	0.0163	0.022	0.0134	0.0035	0.1495	0.0029	0.0111	0.0647	0.0016	0.1393	0.1287	0.0362	0.0031	0.1148	0.0194	0.0031	0.0036	0.0024	0.0012	0.0326	0.0149	0.0238	0.0728	0.0196	0.0946	0.0011
16	rs72768370	4594232	0.99	0.227721472602965	0.75	1.16700258790913	2.53934523757407	0.00448801610860415	0.0163	0.022	0.0134	0.0035	0.1495	0.0029	0.0111	0.0646	0.0016	0.1393	0.1287	0.0362	0.0031	0.1148	0.0195	0.0031	0.0037	0.0024	0.0012	0.0326	0.0149	0.0238	0.0727	0.0196	0.0946	0.0011
16	rs1659497	4594635	0.99	0.227721472602965	0.75	1.16700258790913	2.53407151899421	0.00675142240247479	0.0163	0.0221	0.0134	0.0037	0.1495	0.0029	0.0111	0.0646	0.0016	0.1392	0.1288	0.0363	0.0031	0.1147	0.0193	0.0031	0.0042	0.0024	0.0012	0.0326	0.0148	0.0236	0.0727	0.0193	0.0946	0.0011
16	rs11076839	4600665	0.99	0.227721472602965	0.75	1.16700258790913	2.54654213282855	0.00724375751520087	0.0163	0.0221	0.0132	0.0037	0.1492	0.003	0.0112	0.0643	0.0015	0.1389	0.1286	0.0365	0.0031	0.1145	0.0195	0.0032	0.0043	0.0025	0.0012	0.0327	0.015	0.0234	0.0728	0.0193	0.095	0.0011
16	rs11076840	4603765	0.99	0.227721472602965	0.74	1.25408873140077	2.54738218052854	0.00719608533062762	0.0163	0.0221	0.0132	0.0037	0.1491	0.0031	0.0112	0.0642	0.0015	0.1389	0.1284	0.0366	0.0031	0.1145	0.0197	0.0032	0.0044	0.0025	0.0012	0.0327	0.015	0.0233	0.0729	0.0193	0.095	0.0011
16	rs62625009	4606635	0.99	0.227721472602965	0.74	1.25408873140077	2.52329494473714	0.00435936825361986	0.0163	0.022	0.0132	0.0037	0.149	0.0031	0.0112	0.0641	0.0015	0.1388	0.1284	0.0366	0.0031	0.1145	0.0197	0.0032	0.0044	0.0025	0.0012	0.0327	0.015	0.0233	0.0729	0.0192	0.0952	0.0011
16	rs1256768	4625274	0.99	0.227721472602965	0.74	1.25408873140077	2.35564736626861	0.0176790280693076	0.0164	0.022	0.0132	0.0037	0.1483	0.0032	0.0112	0.0638	0.0014	0.1385	0.128	0.0363	0.0031	0.1148	0.0199	0.0031	0.0045	0.0025	0.0012	0.0327	0.0151	0.0232	0.0733	0.0191	0.0962	0.001
16	rs7188811	4654871	0.98	0.255415240389183	0.75	1.16700258790913	2.31011592323336	0.0268760456943843	0.0164	0.022	0.0132	0.0038	0.1481	0.0032	0.0111	0.0638	0.0014	0.1382	0.1281	0.0363	0.0031	0.1148	0.0198	0.0031	0.0045	0.0026	0.0013	0.0328	0.0152	0.0231	0.0732	0.0189	0.0972	0.001
16	rs79411261	4658798	0.98	0.255415240389183	0.74	1.25408873140077	2.31116345467876	0.0220886267442524	0.0164	0.0219	0.0132	0.0038	0.148	0.0032	0.0111	0.0638	0.0014	0.1382	0.1281	0.0363	0.0031	0.1149	0.0198	0.0031	0.0045	0.0025	0.0013	0.0328	0.0152	0.0231	0.0731	0.0189	0.0974	0.001
16	rs1982784	4666537	0.98	0.255415240389183	0.75	1.16700258790913	2.33144546181948	0.0267841997551785	0.0164	0.0219	0.0131	0.0039	0.1477	0.0033	0.0112	0.0637	0.0014	0.1381	0.1279	0.0363	0.0031	0.1151	0.0197	0.0032	0.0045	0.0024	0.0013	0.0329	0.0153	0.0231	0.0732	0.0186	0.0979	0.001
16	rs78323023	4670649	0.98	0.255415240389183	0.74	1.25408873140077	2.33179564634993	0.0306216004320394	0.0164	0.0219	0.0131	0.0039	0.1476	0.0033	0.0112	0.0637	0.0014	0.1381	0.1278	0.0362	0.0031	0.1152	0.0197	0.0031	0.0045	0.0024	0.0013	0.0329	0.0153	0.023	0.0733	0.0186	0.098	0.001
16	rs3848375	4677190	0.98	0.255415240389183	0.74	1.25408873140077	2.30674157566391	0.0320036463383413	0.0165	0.022	0.0131	0.0039	0.1473	0.0034	0.0112	0.0636	0.0014	0.1379	0.1278	0.0361	0.0031	0.1152	0.0197	0.0031	0.0045	0.0025	0.0013	0.0329	0.0153	0.023	0.0734	0.0186	0.0983	0.001
16	rs1659506	4684448	0.98	0.255415240389183	0.74	1.25408873140077	2.23889629398609	0.041214040100107	0.0165	0.0219	0.0131	0.0039	0.147	0.0035	0.0113	0.0634	0.0015	0.1374	0.1276	0.0359	0.003	0.1151	0.0198	0.0032	0.0046	0.0025	0.0014	0.033	0.0155	0.0228	0.0735	0.0186	0.099	0.001
16	rs11640681	4692091	0.96	0.3177447436144	0.74	1.25408873140077	2.30557837280175	0.312826994123563	0.017	0.0211	0.013	0.0045	0.145	0.0046	0.0121	0.0622	0.0015	0.1347	0.1263	0.0349	0.0031	0.1151	0.0208	0.0038	0.0054	0.0028	0.0017	0.0331	0.0173	0.0223	0.0737	0.0184	0.1012	9e-04
16	rs72770331	4693712	0.96	0.3177447436144	0.74	1.25408873140077	2.26845519846191	0.296107282084802	0.0169	0.0211	0.013	0.0045	0.145	0.0046	0.0121	0.0622	0.0015	0.1348	0.1264	0.0349	0.0031	0.1152	0.0208	0.0038	0.0053	0.0027	0.0016	0.033	0.0173	0.0222	0.0737	0.0183	0.1012	9e-04
16	rs9939503	4696654	0.96	0.3177447436144	0.73	1.34502026156262	2.2637127724982	0.296225727407852	0.0169	0.021	0.0131	0.0045	0.145	0.0046	0.0122	0.0622	0.0015	0.1347	0.1264	0.0348	0.0031	0.115	0.0207	0.0039	0.0053	0.0027	0.0016	0.0331	0.0175	0.0222	0.0737	0.0183	0.1014	9e-04
16	rs117138557	4699319	0.96	0.3177447436144	0.72	1.43983156847461	2.26706684136148	0.314634575488926	0.0169	0.0209	0.013	0.0046	0.1449	0.0047	0.0122	0.0623	0.0015	0.1346	0.1263	0.0348	0.0031	0.1147	0.0207	0.0039	0.0053	0.0026	0.0019	0.0331	0.0177	0.0221	0.0736	0.0184	0.1015	9e-04
16	rs62037135	4705029	0.95	0.352537935866182	0.72	1.43983156847461	2.40381650761967	0.385243930028369	0.0174	0.0206	0.0129	0.0047	0.1446	0.0048	0.0123	0.0625	0.0015	0.1344	0.1261	0.0346	0.0034	0.1142	0.0206	0.0041	0.0052	0.0031	0.0023	0.0332	0.017	0.022	0.0734	0.0186	0.1017	9e-04
16	rs76029136	4706180	0.95	0.352537935866182	0.7	1.6412198101477	2.45881747646335	0.400797747020609	0.0174	0.0206	0.0129	0.0048	0.1445	0.0048	0.0124	0.0625	0.0015	0.1344	0.126	0.0346	0.0034	0.114	0.0206	0.0041	0.0052	0.0031	0.0024	0.0332	0.0171	0.022	0.0733	0.0186	0.1017	9e-04
16	rs1684620	4709636	0.95	0.352537935866182	0.7	1.6412198101477	2.83956596086914	0.447646732866489	0.0174	0.0204	0.0129	0.0049	0.1442	0.0049	0.0125	0.0628	0.0015	0.1344	0.1259	0.0346	0.0035	0.1135	0.0207	0.0042	0.0053	0.003	0.0028	0.0333	0.0175	0.0219	0.0731	0.0187	0.1017	0.001
16	rs117485599	4710219	0.95	0.352537935866182	0.7	1.6412198101477	2.8539642796034	0.401056258058075	0.0174	0.0204	0.0129	0.0049	0.1441	0.0049	0.0125	0.0629	0.0015	0.1344	0.1258	0.0345	0.0035	0.1133	0.0208	0.0042	0.0053	0.003	0.0028	0.0333	0.0176	0.022	0.073	0.0188	0.1017	9e-04
16	rs79201395	4710760	0.95	0.352537935866182	0.7	1.6412198101477	2.91764748392796	0.401702735965235	0.0175	0.0205	0.013	0.0049	0.1439	0.0049	0.0125	0.0629	0.0015	0.1343	0.1258	0.0344	0.0035	0.1132	0.0208	0.0042	0.0053	0.003	0.0029	0.0333	0.0177	0.022	0.0729	0.0188	0.1017	9e-04
16	rs1684622	4711326	0.95	0.352537935866182	0.7	1.6412198101477	3.08188369197724	0.432007840536817	0.0176	0.0205	0.013	0.0049	0.1439	0.0049	0.0125	0.0631	0.0015	0.1341	0.1258	0.0343	0.0036	0.1131	0.0209	0.0041	0.0053	0.0031	0.003	0.0333	0.0177	0.0221	0.0728	0.0189	0.1016	9e-04
16	rs1684625	4712148	0.95	0.352537935866182	0.7	1.6412198101477	3.04611743201765	0.413518225962656	0.0175	0.0205	0.0131	0.0048	0.1439	0.0049	0.0125	0.0631	0.0015	0.1342	0.1258	0.0343	0.0036	0.1132	0.0207	0.0042	0.0053	0.0031	0.0031	0.0333	0.0177	0.022	0.073	0.0189	0.1015	0.001
16	rs78068208	4715340	0.95	0.352537935866182	0.7	1.6412198101477	3.20877752455223	0.419787997705509	0.0176	0.0205	0.013	0.0047	0.1439	0.0049	0.0125	0.063	0.0015	0.1344	0.1257	0.0342	0.0037	0.1133	0.0207	0.0042	0.0053	0.003	0.0032	0.0333	0.0176	0.022	0.0731	0.0188	0.1014	0.001
16	rs1659495	4719981	0.95	0.352537935866182	0.7	1.6412198101477	3.49684127913182	0.43068936038078	0.0176	0.0206	0.013	0.0046	0.1439	0.0048	0.0125	0.0628	0.0015	0.1347	0.1256	0.0342	0.0038	0.1136	0.0207	0.0041	0.0053	0.003	0.0033	0.0333	0.0177	0.0219	0.0732	0.0187	0.1011	0.001
16	rs78431070	4721288	0.95	0.352537935866182	0.7	1.6412198101477	3.50579730921018	0.407663700213299	0.0176	0.0206	0.013	0.0045	0.144	0.0049	0.0125	0.0627	0.0015	0.1347	0.1255	0.0342	0.0038	0.1135	0.0207	0.0041	0.0054	0.003	0.0033	0.0333	0.0179	0.0219	0.0733	0.0184	0.1012	0.001
16	rs715109	4721468	0.95	0.352537935866182	0.7	1.6412198101477	3.53177904134935	0.418610467744547	0.0176	0.0206	0.013	0.0045	0.1441	0.0049	0.0125	0.0627	0.0015	0.1347	0.1255	0.0342	0.0038	0.1135	0.0207	0.0041	0.0054	0.003	0.0033	0.0333	0.0179	0.0219	0.0733	0.0184	0.1012	0.001
16	rs112391144	4723903	0.95	0.352537935866182	0.7	1.6412198101477	3.5259714363437	0.404421060767495	0.0176	0.0207	0.013	0.0045	0.1441	0.0048	0.0126	0.0625	0.0016	0.1347	0.1255	0.0342	0.0037	0.1134	0.0207	0.0041	0.0054	0.003	0.0033	0.0332	0.0181	0.0218	0.0733	0.0184	0.1011	0.001
16	rs61734739	4733253	0.95	0.352537935866182	0.7	1.6412198101477	3.60260334150147	0.393578125491119	0.0177	0.0209	0.013	0.0044	0.1442	0.0048	0.0126	0.0624	0.0017	0.1348	0.1257	0.0339	0.0036	0.1133	0.0208	0.0041	0.0056	0.003	0.0033	0.0331	0.0182	0.0216	0.0734	0.0183	0.101	0.001
16	rs80037070	4734706	0.95	0.352537935866182	0.7	1.6412198101477	3.59583529328715	0.391778892761039	0.0177	0.0209	0.013	0.0044	0.1444	0.0048	0.0126	0.0623	0.0017	0.1348	0.1257	0.0339	0.0036	0.1132	0.0208	0.0041	0.0056	0.003	0.0033	0.0331	0.0183	0.0216	0.0734	0.0182	0.101	0.001
16	rs841225	4736316	0.95	0.352537935866182	0.7	1.6412198101477	3.6329028761169	0.409482667189685	0.0177	0.0209	0.013	0.0044	0.1444	0.0048	0.0126	0.0623	0.0018	0.1347	0.1257	0.0339	0.0036	0.1132	0.0208	0.0041	0.0057	0.003	0.0033	0.0331	0.0183	0.0216	0.0734	0.0182	0.101	0.001
16	rs841219	4741636	0.95	0.352537935866182	0.7	1.6412198101477	4.14934001424045	0.413518225962656	0.0177	0.021	0.013	0.0044	0.1449	0.0047	0.0127	0.0624	0.0017	0.1345	0.1256	0.0336	0.0035	0.1133	0.0208	0.004	0.0057	0.0029	0.0036	0.033	0.0183	0.0215	0.0735	0.0183	0.101	0.001
16	rs863980	4751045	0.95	0.352537935866182	0.7	1.6412198101477	4.49299784913071	0.389084330824566	0.0178	0.0211	0.0128	0.0044	0.1445	0.0046	0.0127	0.0622	0.0016	0.1345	0.1258	0.0333	0.0034	0.1132	0.0206	0.0039	0.0056	0.0028	0.0038	0.033	0.0182	0.0215	0.0736	0.0197	0.1009	0.001
16	rs78074706	4755108	0.95	0.352537935866182	0.69	1.74785474007915	4.52495121306909	0.3493020313066	0.0179	0.0212	0.0125	0.0044	0.1444	0.0044	0.0127	0.0622	0.0017	0.1344	0.1262	0.0331	0.0034	0.1133	0.0206	0.0039	0.0055	0.0028	0.0038	0.033	0.0184	0.0215	0.0736	0.0195	0.1008	0.001
16	rs1684618	4756679	0.95	0.352537935866182	0.69	1.74785474007915	4.58393792267387	0.362804669109467	0.0179	0.0212	0.0125	0.0044	0.1444	0.0044	0.0127	0.0622	0.0017	0.1344	0.1264	0.0331	0.0034	0.1133	0.0207	0.0039	0.0055	0.0027	0.0038	0.0331	0.0185	0.0215	0.0736	0.0195	0.1008	0.001
16	rs113348415	4762041	0.95	0.352537935866182	0.69	1.74785474007915	4.72353988083497	0.339888818630347	0.0179	0.0213	0.0126	0.0044	0.1445	0.0043	0.0127	0.0623	0.0017	0.1344	0.1264	0.0331	0.0033	0.1134	0.0207	0.0039	0.0054	0.0027	0.0039	0.0331	0.0184	0.0214	0.0737	0.0194	0.1007	9e-04
16	rs116841919	4763288	0.95	0.352537935866182	0.69	1.74785474007915	4.75674652132423	0.340999659973837	0.0179	0.0213	0.0127	0.0044	0.1445	0.0043	0.0127	0.0623	0.0017	0.1344	0.1264	0.033	0.0033	0.1134	0.0207	0.0039	0.0054	0.0026	0.0039	0.0331	0.0184	0.0214	0.0737	0.0194	0.1007	9e-04
16	rs78384770	4764117	0.95	0.352537935866182	0.69	1.74785474007915	4.77115850265646	0.336808668065401	0.0179	0.0213	0.0127	0.0044	0.1445	0.0043	0.0127	0.0623	0.0017	0.1344	0.1264	0.033	0.0033	0.1135	0.0207	0.0039	0.0053	0.0026	0.0039	0.0331	0.0184	0.0214	0.0737	0.0194	0.1006	9e-04
16	rs113629338	4768660	0.95	0.352537935866182	0.69	1.74785474007915	4.80873664955533	0.302881368181338	0.0179	0.0213	0.0128	0.0044	0.1446	0.0043	0.0127	0.0622	0.0017	0.1344	0.1264	0.033	0.0033	0.1135	0.0207	0.0039	0.0053	0.0026	0.0039	0.0331	0.0184	0.0214	0.0737	0.0193	0.1006	9e-04
16	rs859302	4780262	0.95	0.352537935866182	0.69	1.74785474007915	5.09391159812195	0.217697515792572	0.0178	0.0216	0.0132	0.0043	0.1451	0.0042	0.0127	0.062	0.0017	0.1343	0.1266	0.0329	0.0031	0.1138	0.0207	0.0038	0.0051	0.0024	0.004	0.0332	0.0183	0.0212	0.0739	0.0191	0.1006	9e-04
16	rs2605573	4789213	0.95	0.352537935866182	0.69	1.74785474007915	5.42955985664792	0.21309159484377	0.0177	0.0224	0.0131	0.0042	0.1459	0.0041	0.0126	0.0616	0.0017	0.1342	0.1269	0.0326	0.003	0.1141	0.0206	0.0038	0.0049	0.0022	0.0042	0.0332	0.0182	0.021	0.0742	0.019	0.1002	9e-04
16	rs61731839	4790204	0.95	0.352537935866182	0.69	1.74785474007915	5.43132642958916	0.22439526242561	0.0177	0.0224	0.0131	0.0042	0.1459	0.0041	0.0126	0.0615	0.0017	0.1342	0.1269	0.0326	0.003	0.1141	0.0206	0.0038	0.0049	0.0022	0.0042	0.0332	0.0182	0.021	0.0742	0.0189	0.1002	0.001
16	rs35599524	4790446	0.95	0.352537935866182	0.69	1.74785474007915	5.42941264824969	0.218342775061916	0.0177	0.0224	0.0131	0.0042	0.1459	0.0041	0.0126	0.0615	0.0017	0.1341	0.1269	0.0326	0.003	0.114	0.0206	0.0038	0.0048	0.0022	0.0042	0.0333	0.0182	0.021	0.0743	0.0189	0.1002	0.001
16	rs117234488	4792982	0.95	0.352537935866182	0.69	1.74785474007915	5.41822751908784	0.205769121028153	0.0177	0.0225	0.0131	0.0042	0.1458	0.0041	0.0126	0.0615	0.0017	0.1341	0.1268	0.0325	0.003	0.1141	0.0206	0.0037	0.0047	0.0022	0.0043	0.0333	0.0183	0.021	0.0744	0.0189	0.1002	0.001
16	rs2075469	4794873	0.95	0.352537935866182	0.69	1.74785474007915	5.40866553823181	0.18513789203775	0.0177	0.0225	0.0131	0.0042	0.1457	0.0041	0.0125	0.0615	0.0017	0.1341	0.1268	0.0324	0.0031	0.1141	0.0206	0.0037	0.0047	0.0022	0.0043	0.0332	0.0183	0.021	0.0746	0.0189	0.1002	0.001
16	rs737700	4796393	0.95	0.352537935866182	0.68	1.85848573135529	5.37280639653552	0.187586756472022	0.0177	0.0226	0.0131	0.0042	0.1458	0.0041	0.0125	0.0615	0.0017	0.1341	0.1269	0.0324	0.0031	0.1142	0.0205	0.0038	0.0047	0.0022	0.0043	0.0332	0.0183	0.021	0.0745	0.0189	0.1002	0.001
16	rs61746912	4796399	0.95	0.352537935866182	0.68	1.85848573135529	5.33509690121648	0.187893636225069	0.0177	0.0226	0.0131	0.0042	0.1458	0.0041	0.0125	0.0615	0.0017	0.1341	0.1269	0.0324	0.0031	0.1142	0.0205	0.0038	0.0047	0.0022	0.0043	0.0332	0.0183	0.021	0.0745	0.0189	0.1002	0.001
16	rs118086912	4797356	0.95	0.352537935866182	0.68	1.85848573135529	5.40675361268299	0.196555111932767	0.0177	0.0226	0.0131	0.0042	0.1457	0.0041	0.0126	0.0614	0.0017	0.1341	0.1268	0.0324	0.0031	0.1142	0.0206	0.0038	0.0048	0.0022	0.0043	0.0332	0.0183	0.021	0.0746	0.0189	0.1	0.001
16	Affx-12802070	4797457	0.95	0.352537935866182	0.68	1.85848573135529	5.38646747718719	0.198115648868462	0.0177	0.0226	0.0131	0.0042	0.1457	0.0041	0.0126	0.0614	0.0017	0.1341	0.1268	0.0324	0.0031	0.1142	0.0205	0.0038	0.0048	0.0022	0.0043	0.0332	0.0183	0.021	0.0746	0.0189	0.1	0.0011
16	rs2290560	4799041	0.95	0.352537935866182	0.68	1.85848573135529	5.34770874517594	0.163604553338375	0.0177	0.0226	0.0131	0.0042	0.1458	0.0041	0.0126	0.0613	0.0017	0.134	0.1269	0.0324	0.0031	0.1142	0.0205	0.0038	0.0048	0.0022	0.0043	0.0331	0.0183	0.021	0.0747	0.0189	0.0999	0.001
16	rs921863	4801723	0.95	0.352537935866182	0.68	1.85848573135529	5.35328363307768	0.168506434272203	0.0178	0.0226	0.0131	0.0042	0.1459	0.0042	0.0126	0.0612	0.0017	0.1339	0.127	0.0324	0.0031	0.1142	0.0204	0.0038	0.0047	0.0022	0.0043	0.033	0.0183	0.021	0.0749	0.0189	0.0997	0.001
16	rs77245739	4801939	0.95	0.352537935866182	0.68	1.85848573135529	5.34858890054688	0.17196779159252	0.0178	0.0226	0.0131	0.0042	0.1459	0.0042	0.0126	0.0612	0.0017	0.1339	0.1271	0.0324	0.0031	0.1142	0.0204	0.0038	0.0047	0.0022	0.0043	0.033	0.0183	0.021	0.0749	0.0189	0.0997	0.001
16	rs3747603	4808523	0.95	0.352537935866182	0.68	1.85848573135529	5.0294761566872	0.160978777219812	0.0177	0.0226	0.013	0.0043	0.1459	0.0042	0.0126	0.0612	0.0017	0.1337	0.1271	0.0324	0.0031	0.1142	0.0205	0.0041	0.0048	0.0022	0.0042	0.0329	0.0182	0.0213	0.0748	0.0189	0.0996	0.001
16	rs61733564	4812705	0.95	0.352537935866182	0.68	1.85848573135529	4.6882583506968	0.156539983186341	0.0177	0.0226	0.0131	0.0043	0.1462	0.0042	0.0126	0.0612	0.0017	0.1337	0.127	0.0324	0.003	0.1142	0.0206	0.0041	0.0047	0.0022	0.0041	0.033	0.0181	0.0213	0.0748	0.0189	0.0997	0.001
16	rs7191598	4814037	0.95	0.352537935866182	0.68	1.85848573135529	4.58181788751757	0.170085720381327	0.0176	0.0226	0.0131	0.0043	0.1463	0.0042	0.0126	0.0612	0.0017	0.1337	0.127	0.0324	0.0029	0.1142	0.0206	0.0041	0.0047	0.0021	0.004	0.033	0.0181	0.0213	0.0748	0.0189	0.0997	0.001
16	rs4786547	4814893	0.96	0.3177447436144	0.68	1.85848573135529	3.53362746672777	0.298478900403108	0.0171	0.0226	0.0134	0.0046	0.1473	0.0043	0.0119	0.0609	0.0015	0.1335	0.1273	0.0332	0.0031	0.1152	0.0214	0.0045	0.0045	0.0021	0.0038	0.0326	0.0179	0.0206	0.0753	0.0187	0.0981	0.0011
16	rs55839509	4815346	0.97	0.285396128624663	0.68	1.85848573135529	2.94744931580862	0.409352667664287	0.0167	0.0226	0.0134	0.0048	0.1474	0.0045	0.0118	0.0612	0.0013	0.1329	0.1277	0.0334	0.0031	0.1164	0.0216	0.0047	0.0043	0.002	0.0034	0.0323	0.0179	0.0203	0.0762	0.0183	0.0972	0.0012
16	rs58729822	4816102	0.97	0.285396128624663	0.68	1.85848573135529	2.25446844913216	0.384221615014929	0.0168	0.0225	0.0139	0.0051	0.1471	0.005	0.0118	0.0605	0.0011	0.133	0.1287	0.0338	0.0031	0.1167	0.022	0.0051	0.0041	0.002	0.0028	0.0319	0.018	0.0199	0.0761	0.0182	0.0959	0.0013
16	rs2341986	4819496	0.96	0.3177447436144	0.68	1.85848573135529	2.15074867353054	0.279551517987119	0.0169	0.0222	0.0139	0.005	0.1475	0.0051	0.0117	0.0608	9e-04	0.134	0.1285	0.0341	0.0029	0.1167	0.0223	0.0052	0.0038	0.0021	0.0025	0.0314	0.0173	0.0197	0.0766	0.0178	0.0962	0.0013
16	rs76338144	4821770	0.96	0.3177447436144	0.68	1.85848573135529	2.15302362009925	0.295633643836388	0.0169	0.0221	0.0139	0.0051	0.1476	0.0051	0.0117	0.0609	9e-04	0.1341	0.1286	0.034	0.0028	0.1166	0.0222	0.0052	0.0038	0.0021	0.0025	0.0315	0.0173	0.0197	0.0766	0.0177	0.0962	0.0013
16	rs74655424	4825510	0.96	0.3177447436144	0.68	1.85848573135529	2.15461655009819	0.32043950100801	0.0169	0.0221	0.0139	0.0051	0.1478	0.005	0.0117	0.0609	9e-04	0.1342	0.1286	0.0341	0.0028	0.1164	0.0222	0.0051	0.0038	0.0021	0.0025	0.0315	0.0172	0.0196	0.0767	0.0178	0.0962	0.0013
16	rs80327194	4827645	0.96	0.3177447436144	0.68	1.85848573135529	2.13427885349027	0.322624407591086	0.0169	0.0221	0.0139	0.0051	0.1479	0.005	0.0116	0.0609	0.001	0.1341	0.1286	0.0341	0.0028	0.1164	0.0222	0.0051	0.0038	0.0021	0.0025	0.0314	0.0172	0.0195	0.0767	0.0178	0.0962	0.0013
16	rs72771910	4829684	0.96	0.3177447436144	0.68	1.85848573135529	2.11807687715744	0.320682052288788	0.0169	0.0221	0.0139	0.0051	0.148	0.005	0.0116	0.0609	0.001	0.1341	0.1286	0.0341	0.0028	0.1165	0.0222	0.0051	0.0038	0.0021	0.0025	0.0314	0.0172	0.0195	0.0767	0.0179	0.0961	0.0013
16	rs759991	4833970	0.96	0.3177447436144	0.68	1.85848573135529	2.10688389424209	0.339888818630347	0.017	0.0221	0.0139	0.0051	0.1482	0.005	0.0116	0.0608	0.001	0.134	0.1287	0.0341	0.0029	0.1165	0.0222	0.0051	0.0038	0.0021	0.0025	0.0314	0.0171	0.0194	0.0767	0.0179	0.0961	0.0013
16	rs12443659	4834378	0.96	0.3177447436144	0.67	1.97313727251572	2.11140396449348	0.337054780545541	0.017	0.0222	0.0139	0.0051	0.1482	0.005	0.0116	0.0608	0.001	0.134	0.1286	0.0341	0.0029	0.1164	0.0222	0.0051	0.0038	0.0021	0.0025	0.0314	0.0171	0.0194	0.0767	0.0179	0.0961	0.0013
16	rs112943106	4835112	0.96	0.3177447436144	0.67	1.97313727251572	2.07960561546795	0.336685631407087	0.017	0.0223	0.0139	0.0051	0.1482	0.005	0.0116	0.0609	0.001	0.134	0.1286	0.0341	0.0029	0.1164	0.0222	0.0051	0.0038	0.0021	0.0025	0.0314	0.0171	0.0194	0.0767	0.0179	0.096	0.0014
16	rs9673735	4837545	0.96	0.3177447436144	0.67	1.97313727251572	2.11547474949325	0.406755047102918	0.017	0.0223	0.0139	0.0056	0.1483	0.005	0.0116	0.0609	0.001	0.1341	0.1284	0.0342	0.0028	0.1162	0.0221	0.0051	0.0038	0.0021	0.0025	0.0312	0.017	0.0194	0.0767	0.0179	0.096	0.0014
16	rs3747608	4838617	0.96	0.3177447436144	0.67	1.97313727251572	2.14483749255486	0.396925592817307	0.017	0.0223	0.0139	0.0056	0.1483	0.005	0.0115	0.0609	0.001	0.1342	0.1285	0.0342	0.0029	0.1163	0.0221	0.005	0.0037	0.0021	0.0024	0.0312	0.0169	0.0193	0.0768	0.0179	0.096	0.0014
16	rs117854581	4841375	0.96	0.3177447436144	0.67	1.97313727251572	2.14290614527711	0.375689610904021	0.017	0.0223	0.0139	0.0056	0.1485	0.005	0.0115	0.0609	0.001	0.1342	0.1284	0.0342	0.0028	0.116	0.0222	0.0049	0.0037	0.0021	0.0024	0.0312	0.0169	0.0193	0.0768	0.0181	0.096	0.0014
16	rs3210637	4847081	0.96	0.3177447436144	0.67	1.97313727251572	2.18632700523898	0.384349363002123	0.017	0.0223	0.0139	0.0057	0.1486	0.005	0.0115	0.061	0.001	0.1343	0.1283	0.0343	0.0028	0.1154	0.0223	0.0048	0.0037	0.0022	0.0024	0.0311	0.0168	0.0194	0.0769	0.0184	0.096	0.0014
16	rs116931928	4847590	0.96	0.3177447436144	0.67	1.97313727251572	2.18209785146036	0.397054497702307	0.017	0.0223	0.0139	0.0057	0.1486	0.005	0.0115	0.061	0.001	0.1343	0.1283	0.0343	0.0028	0.1154	0.0224	0.0048	0.0037	0.0022	0.0024	0.0311	0.0168	0.0194	0.0769	0.0184	0.096	0.0014
16	rs78660617	4863638	0.96	0.3177447436144	0.67	1.97313727251572	2.15006634281416	0.293977715466915	0.0169	0.0223	0.014	0.0058	0.149	0.005	0.0115	0.0612	0.001	0.1342	0.1279	0.0344	0.0028	0.1158	0.0226	0.0045	0.0036	0.0022	0.0022	0.0308	0.0167	0.0195	0.077	0.0183	0.096	0.0014
16	rs12325592	4864997	0.96	0.3177447436144	0.67	1.97313727251572	2.14256537837532	0.289497283324238	0.0169	0.0223	0.014	0.0058	0.149	0.005	0.0115	0.0612	0.001	0.1342	0.1279	0.0344	0.0028	0.1158	0.0226	0.0044	0.0036	0.0022	0.0022	0.0308	0.0167	0.0195	0.077	0.0183	0.096	0.0014
16	rs17137294	4867908	0.96	0.3177447436144	0.67	1.97313727251572	2.15825897723366	0.308981186909106	0.0169	0.0223	0.014	0.0058	0.1491	0.005	0.0115	0.0611	0.001	0.1341	0.1278	0.0345	0.0028	0.1159	0.0227	0.0044	0.0036	0.0022	0.0022	0.0308	0.0166	0.0195	0.077	0.0183	0.0959	0.0014
16	rs115534207	4868438	0.96	0.3177447436144	0.67	1.97313727251572	2.15074867353054	0.306106154812326	0.0169	0.0223	0.014	0.0058	0.1491	0.005	0.0115	0.0611	0.001	0.1341	0.1278	0.0345	0.0028	0.1159	0.0227	0.0044	0.0036	0.0022	0.0022	0.0308	0.0166	0.0195	0.077	0.0183	0.0959	0.0014
16	rs2075467	4873242	0.96	0.3177447436144	0.67	1.97313727251572	2.14142961677303	0.302762128271929	0.0169	0.0223	0.014	0.0059	0.1493	0.005	0.0115	0.0611	0.001	0.1341	0.1277	0.0346	0.0028	0.1159	0.0228	0.0044	0.0036	0.0022	0.0022	0.0307	0.0166	0.0195	0.0771	0.0183	0.0958	0.0014
16	rs7188517	4874584	0.96	0.3177447436144	0.67	1.97313727251572	2.13802351475551	0.297410966297307	0.0169	0.0222	0.0141	0.0059	0.1494	0.005	0.0114	0.0611	0.0011	0.1341	0.1277	0.0346	0.0028	0.1159	0.0228	0.0044	0.0036	0.0022	0.0022	0.0306	0.0165	0.0195	0.0771	0.0182	0.0958	0.0014
16	rs62036114	4880827	0.96	0.3177447436144	0.69	1.74785474007915	2.18838539366789	0.355660053271068	0.0168	0.0222	0.0142	0.006	0.1497	0.0049	0.0113	0.0609	0.0011	0.1341	0.1276	0.0347	0.0029	0.1159	0.0228	0.0044	0.0036	0.0023	0.0022	0.0306	0.0164	0.0195	0.0771	0.0183	0.0956	0.0014
16	rs17703674	4881524	0.96	0.3177447436144	0.69	1.74785474007915	2.19284739359837	0.36771626390783	0.0168	0.0222	0.0142	0.006	0.1497	0.0049	0.0113	0.061	0.0011	0.1341	0.1276	0.0347	0.0029	0.1159	0.0228	0.0044	0.0036	0.0024	0.0022	0.0306	0.0164	0.0195	0.0771	0.0183	0.0956	0.0014
16	rs34495305	4881601	0.96	0.3177447436144	0.7	1.6412198101477	2.18449785526518	0.357160816239861	0.0168	0.0222	0.0142	0.0059	0.1497	0.0049	0.0113	0.061	0.0011	0.1341	0.1276	0.0348	0.0029	0.1159	0.0228	0.0044	0.0036	0.0024	0.0022	0.0306	0.0164	0.0195	0.0771	0.0183	0.0956	0.0014
16	rs62036116	4883678	0.96	0.3177447436144	0.72	1.43983156847461	2.16976854506321	0.356535279177838	0.0168	0.0222	0.0143	0.0059	0.1497	0.0049	0.0113	0.0609	0.0011	0.1341	0.1275	0.0348	0.0029	0.1158	0.0228	0.0044	0.0036	0.0024	0.0022	0.0306	0.0163	0.0195	0.077	0.0183	0.0956	0.0014
16	rs75963869	4884855	0.96	0.3177447436144	0.72	1.43983156847461	2.16418220211654	0.359164633651009	0.0168	0.0222	0.0143	0.0059	0.1497	0.0049	0.0114	0.0609	0.0011	0.1341	0.1275	0.0348	0.0029	0.1158	0.0228	0.0044	0.0036	0.0024	0.0023	0.0306	0.0163	0.0195	0.077	0.0183	0.0956	0.0014
16	rs76253733	4886421	0.96	0.3177447436144	0.72	1.43983156847461	2.16703179052532	0.331040118445751	0.0168	0.0222	0.0143	0.0059	0.1497	0.0049	0.0114	0.0609	0.0011	0.1341	0.1274	0.0349	0.0029	0.1158	0.0228	0.0044	0.0036	0.0024	0.0023	0.0306	0.0163	0.0195	0.077	0.0183	0.0956	0.0014
16	rs13330613	4896433	0.96	0.3177447436144	0.72	1.43983156847461	2.17593035545178	0.330061135992204	0.0168	0.0221	0.0143	0.0059	0.1496	0.005	0.0115	0.0607	0.0011	0.1339	0.1272	0.0349	0.003	0.1156	0.0228	0.0046	0.0037	0.0025	0.0024	0.0307	0.0163	0.0196	0.0769	0.0183	0.0955	0.0015
16	rs77120311	4898636	0.96	0.3177447436144	0.72	1.43983156847461	2.16703179052532	0.308861233876846	0.0168	0.0221	0.0144	0.0059	0.1496	0.005	0.0115	0.0607	0.0011	0.1339	0.1271	0.0348	0.003	0.1156	0.0228	0.0046	0.0037	0.0026	0.0024	0.0307	0.0163	0.0196	0.0769	0.0183	0.0955	0.0015
16	rs117052750	4908990	0.96	0.3177447436144	0.72	1.43983156847461	2.13257744567664	0.30240449305306	0.0167	0.0221	0.0145	0.006	0.1496	0.0051	0.0116	0.0606	0.0011	0.1337	0.1269	0.0349	0.003	0.1154	0.0228	0.0048	0.0038	0.0025	0.0024	0.0307	0.0163	0.0196	0.0768	0.0184	0.0954	0.0015
16	rs75746844	4912332	0.96	0.3177447436144	0.72	1.43983156847461	2.13439229648258	0.340258982476078	0.0167	0.0221	0.0146	0.0061	0.1495	0.0053	0.0117	0.0605	0.0011	0.1335	0.1266	0.035	0.003	0.1153	0.0229	0.0049	0.0039	0.0026	0.0024	0.0307	0.0163	0.0197	0.0768	0.0184	0.0954	0.0015
16	rs3813750	4919253	0.96	0.3177447436144	0.72	1.43983156847461	2.10236701173866	0.404680210884957	0.0166	0.022	0.0147	0.0062	0.1494	0.0055	0.0119	0.0604	0.0011	0.133	0.1263	0.035	0.003	0.1153	0.0229	0.0051	0.004	0.0027	0.0024	0.0307	0.0163	0.0197	0.0767	0.0184	0.0953	0.0015
16	rs17771387	4919320	0.96	0.3177447436144	0.73	1.34502026156262	2.10767467654894	0.408313077332514	0.0166	0.022	0.0147	0.0062	0.1493	0.0055	0.0119	0.0604	0.0011	0.133	0.1263	0.035	0.003	0.1152	0.023	0.0052	0.0041	0.0027	0.0024	0.0307	0.0163	0.0197	0.0767	0.0183	0.0953	0.0015
16	rs17771410	4919596	0.96	0.3177447436144	0.73	1.34502026156262	2.12781587020595	0.394607281352128	0.0166	0.022	0.0148	0.0064	0.149	0.0056	0.0119	0.0605	0.0011	0.1328	0.1261	0.035	0.0031	0.115	0.0231	0.0053	0.0041	0.0028	0.0024	0.0309	0.0164	0.0198	0.0766	0.0178	0.0956	0.0016
16	rs1876354	4919710	0.96	0.3177447436144	0.73	1.34502026156262	2.15234105362664	0.461148764557849	0.0166	0.0219	0.0147	0.0064	0.1489	0.0057	0.012	0.0604	0.0011	0.1328	0.126	0.0351	0.0031	0.1149	0.0231	0.0054	0.0041	0.0028	0.0023	0.0309	0.0165	0.0198	0.0766	0.0179	0.0958	0.0016
16	rs118185800	4919907	0.96	0.3177447436144	0.73	1.34502026156262	2.1021412513734	0.412085019590346	0.0166	0.0219	0.0147	0.0064	0.1487	0.0057	0.012	0.0603	0.0011	0.1327	0.126	0.0352	0.0031	0.1149	0.0232	0.0054	0.0041	0.0028	0.0023	0.0309	0.0166	0.0199	0.0766	0.018	0.0958	0.0016
16	rs45553841	4920098	0.96	0.3177447436144	0.74	1.25408873140077	2.08106799529382	0.40532828509247	0.0166	0.0219	0.0147	0.0064	0.1486	0.0057	0.012	0.0603	0.0011	0.1326	0.126	0.0352	0.0031	0.1149	0.0232	0.0054	0.0041	0.0028	0.0023	0.0309	0.0166	0.0199	0.0766	0.018	0.0958	0.0016
16	rs35103368	4920335	0.96	0.3177447436144	0.74	1.25408873140077	2.07173710446109	0.388059189181249	0.0166	0.0219	0.0147	0.0064	0.1485	0.0057	0.012	0.0603	0.0011	0.1326	0.126	0.0352	0.0032	0.1149	0.0232	0.0054	0.0042	0.0028	0.0023	0.0309	0.0166	0.0199	0.0765	0.018	0.0958	0.0016
16	rs7200395	4920412	0.96	0.3177447436144	0.75	1.16700258790913	2.07724402709685	0.37391359937454	0.0166	0.0219	0.0146	0.0064	0.1485	0.0057	0.012	0.0603	0.0011	0.1326	0.126	0.0352	0.0032	0.1149	0.0232	0.0054	0.0042	0.0028	0.0023	0.0309	0.0166	0.0199	0.0765	0.0179	0.0958	0.0016
16	rs17771656	4928257	0.96	0.3177447436144	0.75	1.16700258790913	1.87818954196676	0.223093750891437	0.0165	0.0219	0.0146	0.0063	0.1485	0.0056	0.012	0.0603	0.0011	0.1325	0.1261	0.0353	0.0031	0.1144	0.0235	0.0055	0.0043	0.0027	0.0022	0.0307	0.0167	0.02	0.0766	0.018	0.0961	0.0016
16	rs1801936	4933364	0.96	0.3177447436144	0.75	1.16700258790913	1.69898734889271	0.251832600313911	0.0165	0.0219	0.0145	0.0062	0.1486	0.0055	0.0119	0.0603	0.0012	0.1324	0.126	0.0353	0.0031	0.1144	0.0239	0.0055	0.0043	0.0026	0.0021	0.0305	0.0166	0.0201	0.0768	0.0181	0.0962	0.0016
16	rs2037912	4933939	0.96	0.3177447436144	0.75	1.16700258790913	1.69332155503701	0.269367963346765	0.0165	0.022	0.0144	0.0062	0.1486	0.0055	0.0118	0.0603	0.0012	0.1323	0.126	0.0353	0.0031	0.1144	0.0239	0.0055	0.0043	0.0026	0.0021	0.0305	0.0166	0.0201	0.0768	0.0181	0.0962	0.0017
16	rs2075639	4935636	0.96	0.3177447436144	0.75	1.16700258790913	1.68316086886914	0.312947403340228	0.0164	0.022	0.0144	0.0062	0.1486	0.0056	0.0118	0.0602	0.0012	0.1323	0.126	0.0353	0.0031	0.1143	0.024	0.0055	0.0043	0.0027	0.0021	0.0304	0.0166	0.0202	0.0769	0.0181	0.0962	0.0017
16	rs35869286	4935985	0.96	0.3177447436144	0.75	1.16700258790913	1.6857775397413	0.286561054103229	0.0165	0.0219	0.0144	0.0062	0.1486	0.0055	0.0118	0.0602	0.0012	0.1323	0.126	0.0353	0.0031	0.1142	0.024	0.0055	0.0043	0.0027	0.0021	0.0304	0.0166	0.0202	0.0769	0.0182	0.0963	0.0017
16	rs2075637	4938280	0.96	0.3177447436144	0.75	1.16700258790913	1.71539253833485	0.267758661016164	0.0167	0.0219	0.0144	0.0061	0.1486	0.0054	0.0118	0.0601	0.0012	0.1323	0.1259	0.0353	0.0031	0.1141	0.024	0.0055	0.0042	0.0029	0.0021	0.0304	0.0166	0.0202	0.077	0.0181	0.0964	0.0017
16	rs55849185	4938335	0.96	0.3177447436144	0.75	1.16700258790913	1.69132962038203	0.271326131684675	0.0168	0.0219	0.0146	0.0061	0.1486	0.0054	0.0118	0.0601	0.0012	0.1322	0.1259	0.0353	0.0031	0.1141	0.024	0.0055	0.0042	0.0029	0.0021	0.0304	0.0166	0.0203	0.077	0.0182	0.096	0.0017
16	rs1049205	4942099	0.96	0.3177447436144	0.75	1.16700258790913	1.65769769352985	0.243094134555657	0.0168	0.0219	0.0146	0.006	0.1486	0.0054	0.0119	0.0601	0.0013	0.1321	0.1258	0.0353	0.0029	0.1141	0.024	0.0054	0.0043	0.003	0.0022	0.0304	0.0166	0.0204	0.0771	0.0183	0.096	0.0017
16	rs35340520	4945687	0.97	0.285396128624663	0.75	1.16700258790913	1.57477709581955	0.183105595958384	0.0167	0.0219	0.0146	0.006	0.1486	0.0054	0.0119	0.0601	0.0013	0.1321	0.1257	0.0353	0.0029	0.1141	0.024	0.0054	0.0043	0.003	0.0022	0.0303	0.0165	0.0204	0.0771	0.0183	0.0959	0.0017
16	rs79655418	4952627	0.97	0.285396128624663	0.75	1.16700258790913	1.50645101550927	0.177155416492405	0.0168	0.022	0.0145	0.0058	0.149	0.0051	0.0117	0.06	0.0014	0.1322	0.1259	0.0354	0.0031	0.1137	0.024	0.0055	0.0043	0.0031	0.0022	0.03	0.0164	0.0207	0.0773	0.0185	0.0958	0.0018
16	rs74003567	4953055	0.97	0.285396128624663	0.75	1.16700258790913	1.53055360257327	0.1553893040342	0.0168	0.0219	0.0144	0.0057	0.149	0.0051	0.0117	0.06	0.0013	0.1322	0.1258	0.0358	0.0032	0.1136	0.0239	0.0055	0.0042	0.003	0.0022	0.03	0.0162	0.0209	0.0774	0.0185	0.0958	0.0018
16	rs62036153	4954712	0.97	0.285396128624663	0.75	1.16700258790913	1.49901657981479	0.116247754989943	0.0168	0.022	0.0145	0.0057	0.149	0.0051	0.0118	0.0598	0.0014	0.1322	0.1259	0.0358	0.0032	0.1134	0.0239	0.0055	0.0042	0.003	0.0022	0.0299	0.0162	0.0211	0.0774	0.0186	0.0956	0.0018
16	rs8063065	4962132	0.98	0.255415240389183	0.76	1.08372498247965	1.63082006294526	0.084828510477898	0.0167	0.0221	0.0145	0.0056	0.1492	0.0049	0.012	0.0592	0.0016	0.1335	0.1251	0.0357	0.0031	0.1117	0.0245	0.0055	0.0044	0.0029	0.0023	0.03	0.016	0.0214	0.0782	0.019	0.0949	0.0018
16	rs7194203	4964076	0.98	0.255415240389183	0.76	1.08372498247965	1.62471924394363	0.0638857404064713	0.0166	0.022	0.0147	0.0058	0.15	0.005	0.0122	0.0592	0.0016	0.133	0.1249	0.0356	0.0031	0.1112	0.0249	0.0057	0.0046	0.0029	0.0023	0.0294	0.016	0.0218	0.0781	0.0192	0.0942	0.0019
16	rs57358170	4964139	0.98	0.255415240389183	0.76	1.08372498247965	1.49741090033506	0.0627391045652538	0.0166	0.022	0.0147	0.0057	0.15	0.0055	0.0122	0.0591	0.0016	0.133	0.1244	0.0356	0.0031	0.1113	0.0249	0.0058	0.0046	0.0028	0.0023	0.0293	0.016	0.0218	0.0781	0.0192	0.0942	0.0019
16	rs117336349	4973010	0.98	0.255415240389183	0.76	1.08372498247965	1.55377772777132	0.056301984089823	0.0166	0.0219	0.0146	0.0058	0.1503	0.0055	0.0124	0.059	0.0016	0.1328	0.1242	0.0356	0.003	0.1108	0.0251	0.0058	0.0047	0.0028	0.0022	0.0291	0.0158	0.0223	0.0779	0.0192	0.0945	0.002
16	rs4786563	4975279	0.98	0.255415240389183	0.76	1.08372498247965	1.61707890521052	0.058632100491538	0.0167	0.0218	0.0146	0.0058	0.1505	0.0055	0.0125	0.0589	0.0017	0.1328	0.1241	0.0357	0.0029	0.1106	0.0252	0.0058	0.0047	0.0028	0.0022	0.029	0.0157	0.0225	0.078	0.0193	0.0945	0.002
16	rs75296304	4979669	0.98	0.255415240389183	0.76	1.08372498247965	1.56324543393302	0.0819568163429922	0.0167	0.0219	0.0145	0.0059	0.1507	0.0057	0.0125	0.0589	0.0017	0.1323	0.1238	0.0357	0.0029	0.1101	0.0255	0.0059	0.0047	0.0027	0.0022	0.0289	0.0156	0.0229	0.0781	0.0193	0.0945	0.002
16	rs2939960	4983430	0.98	0.255415240389183	0.77	1.00421642385407	1.50514399436603	0.0721541595125049	0.0166	0.022	0.0145	0.006	0.1509	0.006	0.0125	0.0587	0.0017	0.132	0.1235	0.0358	0.0029	0.1097	0.0257	0.0059	0.0048	0.0027	0.0022	0.0287	0.0155	0.0232	0.0781	0.0195	0.0944	0.0021
16	rs887852	4985608	0.97	0.285396128624663	0.77	1.00421642385407	1.4851882976705	0.0819568163429922	0.0166	0.0221	0.0145	0.006	0.1511	0.0067	0.0126	0.0585	0.0017	0.1318	0.1232	0.0358	0.003	0.1087	0.0259	0.0059	0.0046	0.0027	0.0022	0.0286	0.0155	0.0237	0.0782	0.0196	0.0943	0.0021
16	rs2080172	4985964	0.97	0.285396128624663	0.78	0.928434583535755	1.51440257056477	0.0811330067505299	0.0166	0.0221	0.0145	0.0061	0.1511	0.0067	0.0127	0.0586	0.0018	0.1317	0.123	0.0358	0.003	0.1085	0.0259	0.0059	0.0047	0.0027	0.0022	0.0287	0.0155	0.0238	0.0782	0.0196	0.0943	0.0021
16	rs72633280	4986723	0.97	0.285396128624663	0.78	0.928434583535755	1.55560856576401	0.0921800949887954	0.0165	0.022	0.0145	0.0063	0.1513	0.0066	0.0128	0.0587	0.0018	0.1315	0.1227	0.0358	0.003	0.1082	0.026	0.0059	0.0047	0.0027	0.0022	0.0287	0.0154	0.024	0.0782	0.0197	0.0941	0.0021
16	rs2972276	4988946	0.97	0.285396128624663	0.78	0.928434583535755	1.48048938036783	0.100828886621474	0.0165	0.022	0.0146	0.0064	0.1517	0.0067	0.0129	0.0589	0.0019	0.1312	0.1214	0.0361	0.0031	0.1075	0.0261	0.0062	0.0048	0.0027	0.0021	0.0286	0.0152	0.0243	0.0785	0.0198	0.0943	0.0021
16	rs76398028	4991374	0.98	0.255415240389183	0.78	0.928434583535755	1.44874152147677	0.0933630123974988	0.0165	0.0219	0.0146	0.0064	0.1519	0.0067	0.0129	0.0589	0.0018	0.1311	0.1215	0.0361	0.0031	0.1068	0.026	0.0063	0.0047	0.0028	0.0021	0.0286	0.0152	0.0247	0.0786	0.02	0.0942	0.0021
16	rs759198	4996094	0.98	0.255415240389183	0.78	0.928434583535755	1.52741947780466	0.114274638634281	0.0163	0.0217	0.0146	0.0065	0.1522	0.0065	0.013	0.0585	0.0019	0.1309	0.1215	0.0363	0.0032	0.1052	0.0262	0.0065	0.0047	0.003	0.002	0.0285	0.015	0.0256	0.0786	0.0209	0.0941	0.002
16	rs72771955	4997452	0.98	0.255415240389183	0.78	0.928434583535755	1.50222982358066	0.105597853567557	0.0162	0.0216	0.0148	0.0065	0.153	0.0066	0.013	0.0577	0.0018	0.1309	0.1217	0.0364	0.0032	0.1045	0.0264	0.0065	0.0047	0.0029	0.0019	0.0279	0.0148	0.0264	0.0789	0.0217	0.0937	0.002
16	rs2972274	4997689	0.98	0.255415240389183	0.78	0.928434583535755	1.50806022479459	0.105431987062848	0.0162	0.0216	0.0148	0.0065	0.153	0.0067	0.013	0.0576	0.0016	0.1308	0.1218	0.0364	0.0032	0.1043	0.0265	0.0065	0.0047	0.0029	0.0019	0.0278	0.0148	0.0266	0.0789	0.0218	0.0934	0.002
16	rs2908656	4998417	0.98	0.255415240389183	0.78	0.928434583535755	1.32317695167331	0.146575137116279	0.0161	0.0215	0.0149	0.0065	0.1531	0.0069	0.0129	0.0569	0.0016	0.1309	0.1218	0.0368	0.0032	0.1037	0.0261	0.0066	0.0049	0.0026	0.0018	0.0277	0.0149	0.0274	0.0793	0.0223	0.0927	0.002
16	rs62038616	4999072	0.97	0.285396128624663	0.78	0.928434583535755	1.24016124830646	0.152525884493987	0.0159	0.0215	0.015	0.0064	0.1531	0.0071	0.0129	0.0564	0.0017	0.1308	0.1216	0.0371	0.0032	0.103	0.0259	0.0068	0.0049	0.0027	0.0018	0.0276	0.015	0.0282	0.0796	0.0228	0.0921	0.002
16	rs2908654	4999392	0.97	0.285396128624663	0.77	1.00421642385407	1.17649489454855	0.139879689446341	0.0158	0.0215	0.0149	0.0064	0.1522	0.0072	0.0128	0.0564	0.0015	0.1305	0.1218	0.0375	0.0032	0.1028	0.0256	0.0068	0.0049	0.0028	0.0018	0.028	0.0151	0.0291	0.0796	0.0234	0.0916	0.002
16	rs8057273	4999713	0.97	0.285396128624663	0.77	1.00421642385407	1.16032769251787	0.159043458968422	0.0157	0.0215	0.0147	0.0063	0.1523	0.0071	0.0128	0.0562	0.0016	0.1304	0.1212	0.0376	0.0034	0.1025	0.026	0.0068	0.0049	0.0029	0.0017	0.0281	0.0152	0.0297	0.0796	0.0237	0.0914	0.0019
16	rs2908652	4999985	0.97	0.285396128624663	0.77	1.00421642385407	1.10109106698821	0.163994830110435	0.0157	0.0214	0.0147	0.0063	0.1523	0.0071	0.0127	0.0561	0.0015	0.1307	0.1213	0.0374	0.0034	0.1021	0.0261	0.0068	0.005	0.0029	0.0017	0.0281	0.0153	0.0301	0.0797	0.0237	0.0913	0.0019
16	rs57599212	5000031	0.97	0.285396128624663	0.77	1.00421642385407	1.12043053372439	0.16978921223035	0.0157	0.0215	0.0147	0.0062	0.1522	0.007	0.0127	0.0561	0.0015	0.1309	0.1213	0.0375	0.0034	0.1017	0.0261	0.0068	0.005	0.0029	0.0017	0.028	0.0154	0.0302	0.0797	0.0238	0.0914	0.0019
16	rs2972273	5001166	0.97	0.285396128624663	0.77	1.00421642385407	1.17750252518351	0.143399242274283	0.0159	0.0214	0.0144	0.0061	0.1521	0.0066	0.0124	0.0558	0.0015	0.1313	0.1222	0.0374	0.0034	0.1004	0.0263	0.0065	0.0049	0.003	0.0017	0.0279	0.0154	0.0314	0.0806	0.0238	0.0914	0.0017
16	rs9635542	5001380	0.97	0.285396128624663	0.77	1.00421642385407	1.17805228404918	0.12648076842974	0.0159	0.0214	0.0144	0.0061	0.152	0.0065	0.0124	0.0557	0.0014	0.1312	0.1224	0.0373	0.0034	0.1002	0.0264	0.0065	0.0048	0.003	0.0017	0.028	0.0156	0.0315	0.0807	0.0239	0.0913	0.0017
16	rs12919777	5004839	0.97	0.285396128624663	0.76	1.08372498247965	1.19726466328338	0.134569598715413	0.0159	0.0214	0.0143	0.0061	0.152	0.0064	0.0123	0.0557	0.0014	0.1311	0.1225	0.0372	0.0034	0.1001	0.0264	0.0065	0.0048	0.003	0.0017	0.028	0.0157	0.0317	0.0808	0.0239	0.0913	0.0017
16	rs59359988	5008790	0.97	0.285396128624663	0.76	1.08372498247965	1.18107775033975	0.121017717592685	0.0159	0.0214	0.0143	0.0061	0.1521	0.0064	0.0123	0.0554	0.0015	0.131	0.1225	0.0371	0.0034	0.1001	0.0265	0.0064	0.0048	0.003	0.0018	0.028	0.0158	0.0318	0.0809	0.024	0.0913	0.0017
16	rs8054461	5010834	0.97	0.285396128624663	0.76	1.08372498247965	1.18640257866103	0.109524567426951	0.0159	0.0215	0.0142	0.006	0.1523	0.0064	0.0123	0.0553	0.0015	0.131	0.1225	0.0368	0.0034	0.1	0.0264	0.0064	0.0047	0.0029	0.0018	0.0281	0.0159	0.0319	0.081	0.024	0.0914	0.0018
16	rs76714789	5020148	0.97	0.285396128624663	0.76	1.08372498247965	1.20983141205744	0.0846003499373668	0.016	0.0215	0.0142	0.0059	0.1527	0.0058	0.0121	0.0551	0.0015	0.1311	0.1224	0.0366	0.0035	0.1	0.0267	0.0062	0.0047	0.0029	0.0017	0.0285	0.0163	0.0321	0.081	0.0238	0.0914	0.0017
16	rs35585816	5027662	0.97	0.285396128624663	0.76	1.08372498247965	1.31953755467794	0.0796438299997234	0.016	0.0215	0.0142	0.0058	0.153	0.0052	0.012	0.0548	0.0015	0.1313	0.1222	0.0364	0.0035	0.0999	0.0269	0.006	0.0047	0.003	0.0017	0.0289	0.0168	0.0323	0.081	0.0237	0.0915	0.0017
16	rs73510408	5030781	0.97	0.285396128624663	0.76	1.08372498247965	1.31858044976817	0.0883577645998958	0.016	0.0215	0.0143	0.0058	0.153	0.0051	0.0119	0.0546	0.0015	0.1312	0.1221	0.0364	0.0036	0.0998	0.027	0.006	0.0046	0.003	0.0017	0.0292	0.0171	0.0325	0.0811	0.0236	0.0912	0.0017
16	rs77065033	5034896	0.97	0.285396128624663	0.76	1.08372498247965	1.28629092385746	0.0782395183870295	0.0159	0.0214	0.0143	0.0056	0.1529	0.0051	0.0119	0.0544	0.0015	0.1311	0.1221	0.0364	0.0036	0.0996	0.0272	0.006	0.0046	0.0031	0.0016	0.0295	0.0176	0.0327	0.0812	0.0236	0.0909	0.0016
16	rs11647819	5044649	0.97	0.285396128624663	0.76	1.08372498247965	1.28714422653146	0.081581939666704	0.0159	0.0215	0.0143	0.0057	0.1528	0.0051	0.0118	0.0542	0.0016	0.1312	0.122	0.0364	0.0037	0.0997	0.0273	0.006	0.0046	0.0031	0.0017	0.0296	0.0178	0.0327	0.0813	0.0235	0.0906	0.0017
16	rs2972269	5045553	0.97	0.285396128624663	0.76	1.08372498247965	1.28439546890015	0.0827839899811906	0.0159	0.0215	0.0143	0.0057	0.1528	0.0051	0.0118	0.0542	0.0016	0.1312	0.122	0.0364	0.0037	0.0997	0.0273	0.006	0.0046	0.0031	0.0017	0.0296	0.0178	0.0325	0.0814	0.0235	0.0906	0.0017
16	rs113490144	5048424	0.97	0.285396128624663	0.76	1.08372498247965	1.2454940672051	0.0766992598697295	0.0159	0.0215	0.0142	0.0057	0.1526	0.0051	0.0117	0.0542	0.0016	0.1311	0.1219	0.0364	0.0037	0.0998	0.0274	0.0059	0.0046	0.0031	0.0017	0.0297	0.0179	0.0325	0.0816	0.0235	0.0907	0.0017
16	rs111249494	5050720	0.97	0.285396128624663	0.76	1.08372498247965	1.23903967341569	0.0739440968086657	0.0167	0.0221	0.0141	0.0056	0.1515	0.005	0.0116	0.0539	0.0017	0.1303	0.1214	0.0361	0.0039	0.0999	0.0275	0.0058	0.0046	0.0031	0.0017	0.03	0.0181	0.0332	0.0819	0.0231	0.0908	0.0017
16	rs2286966	5050897	0.97	0.285396128624663	0.76	1.08372498247965	1.25289972225892	0.0882031228215263	0.0167	0.0222	0.0142	0.0056	0.1514	0.005	0.0116	0.0539	0.0017	0.1303	0.1214	0.0361	0.0039	0.0999	0.0275	0.0058	0.0046	0.0031	0.0017	0.0301	0.0181	0.0332	0.0819	0.023	0.0908	0.0017
16	rs11076865	5053161	0.97	0.285396128624663	0.76	1.08372498247965	1.24483868494861	0.0875856385991147	0.0167	0.0222	0.0142	0.0055	0.1512	0.0049	0.0116	0.0538	0.0017	0.1299	0.1214	0.0361	0.0038	0.1001	0.0276	0.0058	0.0046	0.0031	0.0016	0.0304	0.0184	0.0334	0.0821	0.023	0.0906	0.0017
16	rs62036197	5055449	0.97	0.285396128624663	0.76	1.08372498247965	1.17988553797552	0.0921014462994714	0.0166	0.0221	0.0142	0.0055	0.1511	0.0049	0.0115	0.0538	0.0017	0.1297	0.1215	0.0361	0.0038	0.1002	0.0276	0.0058	0.0047	0.0031	0.0016	0.0306	0.0188	0.0334	0.0821	0.0229	0.0904	0.0017
16	rs117845101	5058824	0.97	0.285396128624663	0.76	1.08372498247965	1.14733025743769	0.0990424648448036	0.0166	0.0222	0.0141	0.0055	0.151	0.0049	0.0113	0.0537	0.0018	0.1296	0.1215	0.0361	0.004	0.1001	0.0276	0.0058	0.0047	0.0031	0.0016	0.0307	0.0191	0.0333	0.0822	0.0232	0.0901	0.0017
16	rs3815490	5060568	0.97	0.285396128624663	0.76	1.08372498247965	1.29464358290932	0.0939963386278548	0.0167	0.0223	0.0141	0.0054	0.1506	0.0048	0.0113	0.0535	0.0023	0.1295	0.1215	0.036	0.0043	0.1002	0.0276	0.0058	0.0047	0.0031	0.0016	0.0307	0.0192	0.0331	0.0822	0.023	0.09	0.002
16	rs116849014	5061113	0.97	0.285396128624663	0.76	1.08372498247965	1.3073065136024	0.0938378485077095	0.0167	0.0224	0.0141	0.0054	0.1505	0.0048	0.0113	0.0535	0.0023	0.1294	0.1214	0.036	0.0043	0.1003	0.0276	0.0058	0.0047	0.0031	0.0016	0.0307	0.0192	0.0331	0.0823	0.023	0.0899	0.002
16	rs1558561	5061948	0.97	0.285396128624663	0.76	1.08372498247965	1.34779357742971	0.0915516510170901	0.0167	0.0224	0.0142	0.0054	0.1505	0.0048	0.0112	0.0533	0.0024	0.1293	0.1214	0.036	0.0043	0.1003	0.0276	0.0059	0.0047	0.0031	0.0016	0.0308	0.0193	0.033	0.0824	0.023	0.0898	0.002
16	rs17706797	5063336	0.97	0.285396128624663	0.76	1.08372498247965	1.35639172488789	0.102054029174501	0.0167	0.0224	0.0142	0.0054	0.1504	0.0048	0.0113	0.053	0.0024	0.1291	0.1214	0.0362	0.0043	0.1004	0.0276	0.006	0.0048	0.0031	0.0016	0.0308	0.0194	0.0331	0.0823	0.0231	0.0896	0.002
16	rs12051345	5064228	0.97	0.285396128624663	0.76	1.08372498247965	1.37073520455248	0.128083639446041	0.0167	0.0224	0.0142	0.0054	0.1503	0.0049	0.0113	0.0528	0.0024	0.129	0.1214	0.0362	0.0044	0.0999	0.0277	0.0062	0.0049	0.0031	0.0016	0.0308	0.0197	0.0331	0.0823	0.0232	0.0894	0.002
16	rs2012649	5064917	0.97	0.285396128624663	0.76	1.08372498247965	1.34143072575407	0.120057941307694	0.0167	0.0223	0.0142	0.0055	0.1502	0.005	0.0114	0.0527	0.0024	0.129	0.1214	0.0362	0.0044	0.0995	0.0277	0.0064	0.005	0.0031	0.0016	0.0308	0.0199	0.0331	0.0823	0.0232	0.0892	0.0021
16	rs114274618	5065190	0.97	0.285396128624663	0.76	1.08372498247965	1.30511333279311	0.113506049421752	0.0167	0.0223	0.0142	0.0055	0.1501	0.005	0.0114	0.0527	0.0024	0.129	0.1214	0.0362	0.0044	0.0995	0.0277	0.0064	0.005	0.0031	0.0017	0.0308	0.0199	0.0331	0.0823	0.0232	0.0892	0.0021
16	rs2972284	5068152	0.97	0.285396128624663	0.75	1.16700258790913	1.38425787700104	0.121805125156117	0.0169	0.0223	0.0143	0.0055	0.1495	0.0051	0.0115	0.0522	0.0025	0.1286	0.1215	0.0361	0.0045	0.0993	0.0278	0.0065	0.005	0.0032	0.0018	0.031	0.0201	0.0332	0.0826	0.0233	0.089	0.0022
16	rs7110	5074952	0.97	0.285396128624663	0.75	1.16700258790913	1.44091841069318	0.168112418281161	0.0167	0.0222	0.0147	0.0056	0.1487	0.0051	0.0117	0.0518	0.0024	0.1276	0.1215	0.0361	0.0049	0.0994	0.028	0.0067	0.005	0.0038	0.002	0.0311	0.0202	0.0332	0.0828	0.0235	0.0884	0.0023
16	rs34742205	5080891	0.97	0.285396128624663	0.75	1.16700258790913	1.54382351689957	0.168112418281161	0.0169	0.0225	0.0147	0.0054	0.1486	0.005	0.0119	0.0516	0.0024	0.1273	0.1215	0.0359	0.0051	0.0992	0.0279	0.0068	0.0051	0.004	0.002	0.0312	0.0204	0.0333	0.0828	0.0232	0.0882	0.0023
16	rs35962888	5083209	0.97	0.285396128624663	0.75	1.16700258790913	1.585417241581	0.175053977552171	0.0169	0.0226	0.0147	0.0054	0.1487	0.005	0.012	0.0515	0.0024	0.1272	0.1215	0.0358	0.0051	0.0991	0.0279	0.0068	0.0051	0.0041	0.0021	0.0313	0.0205	0.0333	0.0826	0.0231	0.0882	0.0023
16	rs9937510	5085336	0.97	0.285396128624663	0.75	1.16700258790913	1.65083375605298	0.17385706294121	0.017	0.0227	0.0147	0.0054	0.1484	0.005	0.012	0.0514	0.0024	0.127	0.1216	0.0358	0.0052	0.0991	0.0279	0.0069	0.0051	0.0041	0.0021	0.0317	0.0206	0.0332	0.0825	0.023	0.088	0.0023
16	rs72773718	5090928	0.97	0.285396128624663	0.75	1.16700258790913	1.75123225533251	0.170481345438242	0.0172	0.0227	0.0148	0.0053	0.1477	0.005	0.0122	0.0512	0.0024	0.1267	0.1215	0.0358	0.0052	0.0997	0.028	0.007	0.005	0.0043	0.0022	0.0318	0.0211	0.0329	0.0827	0.023	0.0876	0.0024
16	rs12927735	5090995	0.97	0.285396128624663	0.75	1.16700258790913	1.74306894826177	0.168407900013418	0.0172	0.0227	0.0148	0.0053	0.1476	0.005	0.0122	0.0512	0.0024	0.1267	0.1215	0.0358	0.0052	0.0997	0.028	0.007	0.005	0.0043	0.0022	0.0318	0.0211	0.0329	0.0825	0.023	0.0876	0.0024
16	rs1127920	5097947	0.97	0.285396128624663	0.75	1.16700258790913	1.7444462350062	0.1696904163356	0.0172	0.0226	0.015	0.0054	0.1472	0.005	0.0122	0.051	0.0024	0.1263	0.1212	0.0358	0.0053	0.0999	0.028	0.0071	0.0051	0.0044	0.0024	0.0321	0.0214	0.033	0.0819	0.023	0.0877	0.0025
16	rs117282658	5102930	0.97	0.285396128624663	0.75	1.16700258790913	1.79631343311578	0.184527396608392	0.0173	0.0225	0.0151	0.0054	0.147	0.005	0.0123	0.0509	0.0024	0.1259	0.1212	0.0359	0.0055	0.0998	0.0278	0.0072	0.0051	0.0045	0.0025	0.0323	0.0216	0.0331	0.0815	0.0229	0.0876	0.0025
16	rs741167	5105365	0.97	0.285396128624663	0.75	1.16700258790913	1.82508020567925	0.190971810947648	0.0173	0.0227	0.0153	0.0054	0.147	0.005	0.0124	0.0507	0.0025	0.1257	0.1211	0.0359	0.0055	0.0997	0.0277	0.0072	0.0052	0.0045	0.0026	0.0325	0.0217	0.0331	0.0812	0.0229	0.0876	0.0026
16	rs9925239	5110626	0.97	0.285396128624663	0.75	1.16700258790913	1.82045403149793	0.199575892062304	0.0173	0.0227	0.0155	0.0055	0.1469	0.005	0.0125	0.0506	0.0025	0.1255	0.1209	0.0358	0.0057	0.0997	0.0276	0.0074	0.0053	0.0046	0.0026	0.0327	0.022	0.0331	0.0805	0.023	0.0875	0.0027
16	rs8060159	5112951	0.97	0.285396128624663	0.75	1.16700258790913	1.81701392293817	0.178963540689277	0.0173	0.0227	0.0157	0.0055	0.1468	0.005	0.0125	0.0506	0.0025	0.1255	0.1208	0.0357	0.0057	0.0997	0.0276	0.0074	0.0053	0.0046	0.0026	0.0327	0.0223	0.033	0.0804	0.0229	0.0875	0.0027
16	rs12928193	5116161	0.98	0.255415240389183	0.75	1.16700258790913	1.73534201360817	0.264663487611455	0.0171	0.0232	0.0163	0.0058	0.1457	0.0054	0.0128	0.051	0.0025	0.1236	0.1201	0.0354	0.0062	0.1002	0.0276	0.0078	0.0056	0.0047	0.0028	0.0334	0.0242	0.0331	0.0779	0.0229	0.0869	0.0028
16	rs76575824	5117399	0.99	0.227721472602965	0.75	1.16700258790913	1.72034596806097	0.350795078060429	0.0171	0.0234	0.017	0.006	0.1437	0.0058	0.0132	0.0519	0.0026	0.1221	0.1184	0.0348	0.0067	0.1012	0.0271	0.0082	0.006	0.0048	0.003	0.034	0.0266	0.0337	0.0753	0.023	0.0862	0.003
16	rs9932130	5117607	0.99	0.227721472602965	0.75	1.16700258790913	1.71170707013307	0.361548306348442	0.017	0.0234	0.0171	0.0061	0.1437	0.0059	0.0132	0.0519	0.0026	0.1217	0.1182	0.0347	0.0068	0.1015	0.0272	0.0082	0.0061	0.0049	0.003	0.034	0.0269	0.0338	0.0746	0.0231	0.0859	0.003
16	rs9932909	5117847	0.99	0.227721472602965	0.75	1.16700258790913	1.75685887799802	0.396281241577212	0.017	0.0235	0.0172	0.0061	0.1438	0.006	0.0133	0.0519	0.0026	0.1215	0.1179	0.0346	0.0068	0.1016	0.0271	0.0083	0.0062	0.0048	0.0031	0.0343	0.0275	0.0338	0.0741	0.0231	0.0857	0.003
16	rs3760029	5120785	1	0.202230525110681	0.75	1.16700258790913	1.54453376409218	0.360795083282865	0.018	0.0238	0.0172	0.0062	0.1415	0.006	0.0132	0.0528	0.0024	0.1208	0.1178	0.0328	0.0071	0.1054	0.0267	0.0083	0.0065	0.0043	0.0031	0.0345	0.0291	0.033	0.0723	0.0228	0.0858	0.003
16	rs8050532	5122768	1	0.202230525110681	0.75	1.16700258790913	1.59731542829249	0.379375988548969	0.0181	0.0238	0.0172	0.0062	0.1415	0.006	0.0132	0.0528	0.0024	0.1207	0.1178	0.0328	0.0071	0.1056	0.0268	0.0083	0.0065	0.0042	0.0031	0.0346	0.0291	0.033	0.0722	0.0228	0.0858	0.003
16	rs2291952	5122880	1	0.202230525110681	0.75	1.16700258790913	1.63692902276578	0.377849367753773	0.0181	0.0238	0.0172	0.0062	0.1416	0.006	0.0132	0.0528	0.0024	0.1207	0.1178	0.0328	0.0071	0.1055	0.0268	0.0083	0.0065	0.0042	0.0031	0.0346	0.0291	0.033	0.0723	0.0228	0.0858	0.003
16	rs8047337	5123474	1	0.202230525110681	0.74	1.25408873140077	1.62275630930352	0.382179258775085	0.0181	0.0239	0.0172	0.0062	0.1417	0.006	0.0132	0.0528	0.0024	0.1208	0.1177	0.0328	0.0071	0.1056	0.0268	0.0083	0.0065	0.0042	0.0031	0.0346	0.0291	0.033	0.0722	0.0228	0.0858	0.003
16	rs7188762	5126627	1	0.202230525110681	0.74	1.25408873140077	1.5770257464421	0.384860473236646	0.0182	0.0239	0.0172	0.0062	0.1418	0.006	0.0132	0.0528	0.0023	0.1207	0.1176	0.0327	0.0071	0.1058	0.0268	0.0083	0.0066	0.0042	0.0031	0.0346	0.0291	0.0329	0.0723	0.0227	0.0856	0.003
16	rs4786592	5132472	1	0.202230525110681	0.74	1.25408873140077	1.58879882067445	0.363684858623505	0.0182	0.0239	0.0173	0.0061	0.142	0.0063	0.0132	0.0528	0.002	0.1205	0.1175	0.0314	0.007	0.106	0.0268	0.0084	0.0066	0.004	0.0031	0.0347	0.0293	0.0331	0.072	0.0227	0.0869	0.0029
16	rs12928220	5137069	1.01	0.178854520006857	0.74	1.25408873140077	1.50293305541832	0.396281241577212	0.0184	0.024	0.0173	0.0062	0.1417	0.0066	0.0132	0.053	0.002	0.1203	0.1172	0.0302	0.0071	0.1061	0.0268	0.0085	0.0067	0.0041	0.0031	0.0348	0.0295	0.0331	0.0717	0.0224	0.0879	0.0029
16	rs12185203	5137256	1	0.202230525110681	0.74	1.25408873140077	1.49861510101806	0.37391359937454	0.0183	0.024	0.0172	0.0062	0.1421	0.0066	0.0132	0.0529	0.002	0.1202	0.1173	0.0301	0.007	0.106	0.0267	0.0085	0.0066	0.0041	0.0032	0.0348	0.0295	0.0331	0.0716	0.0225	0.088	0.0028
16	rs58516395	5138567	1.01	0.178854520006857	0.74	1.25408873140077	1.49881583550672	0.393320952643982	0.0184	0.024	0.0171	0.0063	0.1421	0.0066	0.0132	0.053	0.002	0.12	0.1171	0.0298	0.007	0.1059	0.0267	0.0086	0.0066	0.0041	0.0032	0.0349	0.0298	0.0331	0.0713	0.0224	0.0886	0.0028
16	rs9673906	5140764	1.01	0.178854520006857	0.74	1.25408873140077	1.46294202061455	0.382561969226766	0.0188	0.0241	0.017	0.0063	0.1422	0.0066	0.0131	0.0534	0.002	0.1204	0.1164	0.0288	0.007	0.1066	0.0266	0.0085	0.0066	0.0038	0.0032	0.0348	0.0298	0.033	0.0709	0.0224	0.0896	0.0028
16	rs56063250	5150990	1.02	0.157502178544443	0.74	1.25408873140077	1.30196904017978	0.396410088724221	0.0189	0.0243	0.0167	0.0062	0.1423	0.007	0.0131	0.0533	0.002	0.1199	0.1171	0.0288	0.0069	0.1066	0.0267	0.0084	0.0067	0.0038	0.003	0.0354	0.0303	0.0326	0.0685	0.0229	0.0906	0.0027
16	rs12446202	5155271	1.02	0.157502178544443	0.74	1.25408873140077	1.24184434393511	0.392806746455667	0.0192	0.0248	0.0165	0.006	0.1426	0.0071	0.013	0.0532	0.0019	0.1195	0.1178	0.0288	0.0068	0.1062	0.0266	0.0083	0.0069	0.0038	0.0028	0.0357	0.0308	0.0327	0.0669	0.0232	0.0911	0.0026
16	rs10459836	5157528	1.02	0.157502178544443	0.74	1.25408873140077	1.21557726705785	0.382434387198341	0.0192	0.0249	0.0163	0.0059	0.1431	0.0071	0.0129	0.0533	0.0019	0.1195	0.1182	0.0288	0.0068	0.1059	0.0266	0.0083	0.0069	0.0038	0.0028	0.0359	0.031	0.0326	0.0661	0.0234	0.0909	0.0026
16	rs62035325	5170909	1.02	0.157502178544443	0.74	1.25408873140077	1.19994005766941	0.354036265305706	0.0193	0.0252	0.0161	0.0056	0.1441	0.0073	0.0128	0.0531	0.002	0.1198	0.1188	0.0286	0.0067	0.1054	0.027	0.0081	0.0069	0.0036	0.0026	0.0364	0.0311	0.0328	0.065	0.0235	0.0905	0.0025
16	rs4786614	5174275	1.02	0.157502178544443	0.74	1.25408873140077	1.27446185731488	0.367968643820657	0.0193	0.0253	0.016	0.0055	0.1441	0.0073	0.0129	0.0531	0.002	0.1197	0.1189	0.0286	0.0067	0.1051	0.0272	0.008	0.007	0.0036	0.0026	0.0364	0.0312	0.0328	0.0649	0.0236	0.0906	0.0026
16	rs4785993	5176121	1.01	0.178854520006857	0.74	1.25408873140077	1.27115721015015	0.369104958407248	0.0193	0.0253	0.016	0.0055	0.144	0.0073	0.0129	0.053	0.002	0.1195	0.1189	0.0286	0.0067	0.1051	0.0273	0.008	0.007	0.0036	0.0025	0.0365	0.0312	0.033	0.0648	0.0236	0.0907	0.0026
16	rs72773763	5182520	1.02	0.157502178544443	0.74	1.25408873140077	1.22068322480375	0.343719456975038	0.0192	0.0256	0.0162	0.0054	0.1443	0.0072	0.0128	0.0532	0.002	0.1189	0.1195	0.0286	0.0066	0.1046	0.0277	0.0078	0.007	0.0035	0.0024	0.0368	0.0313	0.0331	0.0643	0.0238	0.0906	0.0026
16	rs112206078	5186695	1.02	0.157502178544443	0.74	1.25408873140077	1.26389855801365	0.34594937803244	0.0192	0.0256	0.0162	0.0054	0.1444	0.0071	0.0127	0.0532	0.002	0.1187	0.1199	0.0285	0.0066	0.1043	0.0279	0.0077	0.007	0.0035	0.0024	0.037	0.0314	0.0331	0.064	0.0238	0.0906	0.0026
16	rs11645188	5188208	1.02	0.157502178544443	0.74	1.25408873140077	1.22868367902603	0.32043950100801	0.0192	0.0256	0.0162	0.0053	0.1444	0.007	0.0126	0.0534	0.002	0.1187	0.1203	0.0286	0.0066	0.1042	0.0279	0.0077	0.0071	0.0034	0.0023	0.0371	0.0314	0.0331	0.0639	0.0238	0.0906	0.0025
16	rs12448913	5188789	1.02	0.157502178544443	0.74	1.25408873140077	1.13357809297671	0.300975221670463	0.0192	0.0256	0.0162	0.0053	0.1444	0.007	0.0125	0.0533	0.0019	0.1187	0.1204	0.0286	0.0065	0.1042	0.0279	0.0076	0.0071	0.0034	0.0023	0.0371	0.0314	0.0332	0.0638	0.0238	0.0907	0.0025
16	rs2088746	5192950	1.02	0.157502178544443	0.74	1.25408873140077	1.11343141447043	0.270058579638946	0.0198	0.0251	0.0162	0.0053	0.1447	0.0069	0.0124	0.0533	0.0019	0.1191	0.1216	0.0286	0.0063	0.1037	0.0278	0.0074	0.0073	0.0032	0.0021	0.0371	0.0316	0.0332	0.0634	0.0238	0.0907	0.0023
16	rs117064445	5193105	1.02	0.157502178544443	0.74	1.25408873140077	1.09725707474506	0.258052722464064	0.0199	0.025	0.0162	0.0053	0.1446	0.0068	0.0124	0.0533	0.0019	0.1194	0.1215	0.0286	0.0062	0.1038	0.0278	0.0073	0.0073	0.0031	0.002	0.0371	0.0317	0.0332	0.0633	0.0238	0.0909	0.0023
16	rs2291951	5193440	1.02	0.157502178544443	0.73	1.34502026156262	1.09823735634355	0.2668404056607	0.0201	0.0248	0.0162	0.0053	0.1444	0.0069	0.0124	0.0534	0.0019	0.1196	0.1215	0.0286	0.0062	0.1039	0.0278	0.0072	0.0074	0.0031	0.002	0.0372	0.0316	0.0332	0.0631	0.0238	0.091	0.0023
16	rs34762228	5193870	1.02	0.157502178544443	0.73	1.34502026156262	1.13899876422193	0.262492136675209	0.0203	0.0245	0.0162	0.0053	0.1445	0.0068	0.0124	0.0534	0.0019	0.12	0.1215	0.0287	0.0061	0.1037	0.0278	0.0071	0.0074	0.0031	0.0019	0.0373	0.0315	0.0333	0.063	0.0238	0.091	0.0022
16	rs12447373	5194458	1.02	0.157502178544443	0.72	1.43983156847461	1.19901724542286	0.28550624581189	0.0203	0.0245	0.0164	0.0053	0.1445	0.0068	0.0124	0.0533	0.0019	0.1198	0.1219	0.0288	0.0061	0.1039	0.0278	0.0071	0.0075	0.0031	0.0018	0.0373	0.0315	0.0334	0.0628	0.0239	0.0909	0.0022
16	rs7195936	5194912	1.03	0.13807906481078	0.72	1.43983156847461	1.19496015469212	0.270058579638946	0.0203	0.0245	0.0164	0.0053	0.1445	0.0068	0.0124	0.0533	0.0018	0.1201	0.122	0.0288	0.0061	0.1039	0.0278	0.0071	0.0075	0.003	0.0018	0.0373	0.0315	0.0333	0.0628	0.0238	0.0909	0.0021
16	rs58173857	5197922	1.03	0.13807906481078	0.72	1.43983156847461	1.06132107892701	0.243205543777458	0.0202	0.0248	0.0166	0.0054	0.1438	0.0066	0.0121	0.0535	0.0017	0.1209	0.1223	0.0287	0.006	0.1041	0.0274	0.007	0.0076	0.0029	0.0017	0.0371	0.0318	0.0331	0.0631	0.0236	0.091	0.002
16	rs35988630	5200468	1.03	0.13807906481078	0.72	1.43983156847461	0.804267337660136	0.172563627757535	0.0199	0.0254	0.0165	0.0053	0.144	0.0065	0.0117	0.0538	0.0017	0.1208	0.124	0.0281	0.0058	0.1047	0.0271	0.0068	0.0074	0.0027	0.0017	0.0372	0.0317	0.0329	0.0629	0.0235	0.0909	0.0019
16	rs4238854	5203020	1.03	0.13807906481078	0.72	1.43983156847461	0.650009483012963	0.137581629944986	0.0197	0.0259	0.0166	0.0052	0.1445	0.0064	0.0114	0.0545	0.0016	0.1209	0.1248	0.0277	0.0057	0.1053	0.0268	0.0066	0.0073	0.0025	0.0017	0.0372	0.0316	0.0326	0.0629	0.0235	0.0906	0.0018
16	rs62035919	5206991	1.03	0.13807906481078	0.72	1.43983156847461	0.56118610721646	0.123297674736775	0.0195	0.026	0.0163	0.0051	0.1446	0.0064	0.0113	0.0556	0.0016	0.1209	0.1255	0.0274	0.0056	0.1057	0.0267	0.0064	0.0071	0.0024	0.0017	0.037	0.0314	0.0324	0.0628	0.0234	0.0901	0.0018
16	rs1358496	5207989	1.03	0.13807906481078	0.72	1.43983156847461	0.521119706454156	0.115817726184266	0.0195	0.0261	0.0163	0.0051	0.1447	0.0065	0.0112	0.0559	0.0016	0.1209	0.1257	0.0273	0.0056	0.1059	0.0266	0.0064	0.0071	0.0024	0.0017	0.037	0.0313	0.0323	0.0627	0.0233	0.0902	0.0018
16	rs117972239	5210182	1.03	0.13807906481078	0.72	1.43983156847461	0.482345577040018	0.109104213789903	0.0193	0.0262	0.0163	0.0051	0.145	0.0064	0.0111	0.0564	0.0016	0.1209	0.1262	0.027	0.0056	0.1062	0.0265	0.0062	0.007	0.0024	0.0017	0.0368	0.0312	0.0322	0.0622	0.0232	0.0903	0.0018
16	rs113519791	5215420	1.04	0.120487900976968	0.72	1.43983156847461	0.456235672777398	0.0857436209346151	0.0192	0.0265	0.0164	0.0051	0.1458	0.0063	0.011	0.0578	0.0015	0.1206	0.1271	0.0263	0.0055	0.1068	0.0264	0.006	0.0068	0.0022	0.0018	0.0365	0.0309	0.0321	0.0608	0.0228	0.0912	0.0017
16	rs1528333	5222912	1.04	0.120487900976968	0.72	1.43983156847461	0.458711953083365	0.0803870185287636	0.0191	0.0265	0.0164	0.0051	0.1459	0.0063	0.0109	0.0581	0.0015	0.1207	0.1275	0.0261	0.0055	0.1068	0.0264	0.0059	0.0067	0.0022	0.0018	0.0364	0.031	0.032	0.0606	0.0227	0.0912	0.0017
16	rs72773799	5224683	1.04	0.120487900976968	0.72	1.43983156847461	0.43731201140931	0.0796438299997234	0.0191	0.0266	0.0164	0.0051	0.1458	0.0063	0.0109	0.0582	0.0015	0.1207	0.1276	0.0261	0.0055	0.1068	0.0264	0.0059	0.0067	0.0022	0.0018	0.0364	0.031	0.032	0.0605	0.0227	0.0911	0.0017
16	rs10852649	5233074	1.04	0.120487900976968	0.72	1.43983156847461	0.430837833104561	0.0817318068571982	0.0193	0.0266	0.0164	0.005	0.146	0.0063	0.0108	0.0584	0.0015	0.1206	0.1281	0.026	0.0055	0.1068	0.0265	0.0059	0.0067	0.0022	0.0018	0.0364	0.031	0.032	0.0602	0.0227	0.091	0.0017
16	rs11648043	5234207	1.04	0.120487900976968	0.72	1.43983156847461	0.416763280854011	0.0797922432827434	0.0192	0.0266	0.0164	0.005	0.1461	0.0063	0.0107	0.0584	0.0015	0.1206	0.1282	0.026	0.0055	0.1068	0.0264	0.0059	0.0067	0.0022	0.0018	0.0364	0.031	0.0319	0.0602	0.0227	0.091	0.0017
16	rs8062821	5234811	1.04	0.120487900976968	0.72	1.43983156847461	0.407928054304492	0.0835388748898197	0.0192	0.0266	0.0164	0.0051	0.146	0.0063	0.0108	0.0584	0.0015	0.1205	0.1282	0.026	0.0055	0.1068	0.0264	0.0059	0.0067	0.0022	0.0018	0.0364	0.031	0.032	0.06	0.0227	0.0911	0.0017
16	rs117545075	5237750	1.04	0.120487900976968	0.72	1.43983156847461	0.385978203182991	0.0885899300173812	0.0191	0.0267	0.0164	0.005	0.146	0.0064	0.0107	0.0587	0.0015	0.1206	0.1285	0.0258	0.0054	0.1066	0.0264	0.0059	0.0068	0.0022	0.0018	0.0363	0.0309	0.032	0.0599	0.0226	0.0911	0.0017
16	rs17784932	5240836	1.04	0.120487900976968	0.72	1.43983156847461	0.379512799671369	0.084980754784386	0.0191	0.0267	0.0165	0.005	0.146	0.0064	0.0107	0.0588	0.0015	0.1206	0.1287	0.0256	0.0054	0.1066	0.0265	0.0059	0.0068	0.0023	0.0018	0.0362	0.0309	0.032	0.0597	0.0226	0.0911	0.0017
16	rs7184446	5244276	1.04	0.120487900976968	0.72	1.43983156847461	0.330978748320898	0.0812077591975506	0.0186	0.027	0.0167	0.0049	0.1468	0.0065	0.0105	0.0593	0.0016	0.1206	0.1299	0.0249	0.0054	0.1065	0.0267	0.0057	0.0065	0.0023	0.0019	0.0355	0.0305	0.032	0.0594	0.0224	0.0913	0.0018
16	rs117047281	5244289	1.04	0.120487900976968	0.72	1.43983156847461	0.270555836374202	0.0357911070977267	0.0182	0.0267	0.0168	0.0048	0.1467	0.0063	0.0103	0.0583	0.0013	0.1205	0.1302	0.0252	0.0043	0.107	0.0268	0.0055	0.0065	0.0023	0.0013	0.0356	0.0305	0.0323	0.062	0.0226	0.0916	0.0014
16	rs28664769	5244450	1.04	0.120487900976968	0.72	1.43983156847461	0.267432463749806	0.0345414593067033	0.0181	0.0268	0.0168	0.0049	0.1467	0.0064	0.0103	0.0583	0.0013	0.1205	0.1303	0.0252	0.0041	0.107	0.0269	0.0055	0.0065	0.0022	0.0012	0.0354	0.0305	0.0326	0.062	0.0226	0.0916	0.0012
16	rs12927295	5246014	1.04	0.120487900976968	0.72	1.43983156847461	0.209670789558794	0.0380265792643698	0.0179	0.0279	0.0172	0.0047	0.1476	0.0066	0.01	0.0591	0.0012	0.1196	0.1303	0.025	0.0038	0.107	0.0271	0.0055	0.0064	0.0022	0.0013	0.0342	0.0301	0.0343	0.0615	0.0223	0.0909	0.0013
16	rs75384490	5246225	1.04	0.120487900976968	0.72	1.43983156847461	0.206442862623634	0.0367947657858093	0.0179	0.0279	0.0172	0.0048	0.1476	0.0066	0.01	0.0591	0.0012	0.1197	0.1303	0.0249	0.0038	0.107	0.0271	0.0055	0.0064	0.0022	0.0013	0.0342	0.0301	0.0343	0.0615	0.0223	0.0909	0.0013
16	rs1358495	5266614	1.04	0.120487900976968	0.72	1.43983156847461	0.192934743683564	0.0302805153414081	0.0179	0.0282	0.0171	0.0047	0.1476	0.0067	0.0098	0.0599	0.0012	0.1197	0.1314	0.0247	0.0036	0.107	0.0268	0.0054	0.0062	0.0022	0.0013	0.0337	0.03	0.0347	0.0614	0.0221	0.0906	0.0012
16	rs1358494	5266811	1.04	0.120487900976968	0.73	1.34502026156262	0.192210105884153	0.0305727652821174	0.0179	0.0282	0.0171	0.0047	0.1476	0.0067	0.0098	0.06	0.0012	0.1197	0.1314	0.0247	0.0036	0.1071	0.0268	0.0054	0.0063	0.0022	0.0013	0.0337	0.03	0.0347	0.0614	0.0221	0.0905	0.0012
16	rs74770299	5266849	1.04	0.120487900976968	0.74	1.25408873140077	0.192553161166991	0.0295556098826515	0.0179	0.0282	0.0172	0.0047	0.1477	0.0067	0.0098	0.06	0.0012	0.1197	0.1314	0.0247	0.0036	0.1071	0.0268	0.0054	0.0062	0.0022	0.0013	0.0338	0.03	0.0347	0.0614	0.022	0.0905	0.0012
16	rs8050776	5267299	1.04	0.120487900976968	0.73	1.34502026156262	0.190917274070287	0.0299412080654744	0.0179	0.0282	0.0172	0.0047	0.1477	0.0067	0.0098	0.06	0.0012	0.1197	0.1314	0.0247	0.0036	0.107	0.0268	0.0054	0.0062	0.0022	0.0013	0.0338	0.03	0.0347	0.0614	0.0219	0.0905	0.0012
16	rs72775733	5269633	1.04	0.120487900976968	0.73	1.34502026156262	0.179213425175455	0.0285072563271457	0.0179	0.0282	0.0172	0.0046	0.1479	0.0069	0.0097	0.06	0.0012	0.1196	0.1314	0.0247	0.0036	0.1069	0.0268	0.0053	0.0061	0.0022	0.0013	0.0338	0.03	0.0348	0.0614	0.0219	0.0904	0.0012
16	rs11648111	5270834	1.04	0.120487900976968	0.73	1.34502026156262	0.17604593663561	0.0286018294494998	0.0179	0.0282	0.0172	0.0047	0.1479	0.0069	0.0097	0.06	0.0012	0.1196	0.1314	0.0247	0.0036	0.1069	0.0268	0.0053	0.0061	0.0022	0.0013	0.0338	0.03	0.0348	0.0614	0.0219	0.0904	0.0012
16	rs12232454	5271209	1.04	0.120487900976968	0.73	1.34502026156262	0.174925185618742	0.0286965491729155	0.0179	0.0282	0.0173	0.0047	0.1479	0.0069	0.0097	0.06	0.0012	0.1195	0.1314	0.0247	0.0036	0.1069	0.0268	0.0053	0.0061	0.0022	0.0013	0.0338	0.03	0.0348	0.0614	0.0219	0.0904	0.0012
16	rs12600138	5275418	1.05	0.104628957265627	0.73	1.34502026156262	0.170768201639134	0.0341294310901948	0.0179	0.0283	0.0173	0.0048	0.1477	0.007	0.0097	0.06	0.0013	0.1188	0.1316	0.0247	0.0036	0.1067	0.0269	0.0053	0.0062	0.0023	0.0013	0.0338	0.03	0.0352	0.0614	0.0219	0.0902	0.0013
16	rs17137689	5277515	1.05	0.104628957265627	0.73	1.34502026156262	0.175503119843227	0.0379187350825751	0.0179	0.0284	0.0173	0.0048	0.1476	0.007	0.0098	0.06	0.0013	0.1186	0.1316	0.0247	0.0036	0.1068	0.0269	0.0053	0.0062	0.0023	0.0013	0.0338	0.03	0.0354	0.0614	0.0218	0.09	0.0013
16	rs113196918	5278035	1.05	0.104628957265627	0.73	1.34502026156262	0.172266610819981	0.0365824192326618	0.0179	0.0284	0.0173	0.0048	0.1476	0.007	0.0098	0.0601	0.0013	0.1186	0.1316	0.0247	0.0036	0.1067	0.0269	0.0053	0.0062	0.0023	0.0013	0.0337	0.03	0.0353	0.0614	0.0218	0.09	0.0013
16	rs1534509	5285345	1.05	0.104628957265627	0.72	1.43983156847461	0.153848727208369	0.0479903574485718	0.0176	0.0289	0.0172	0.005	0.1468	0.0071	0.0097	0.0611	0.0014	0.1192	0.1315	0.0245	0.0037	0.1069	0.0275	0.0055	0.0062	0.0021	0.0013	0.0335	0.0299	0.035	0.0625	0.0213	0.088	0.0015
16	rs55865370	5285404	1.05	0.104628957265627	0.72	1.43983156847461	0.153246887140418	0.0476914650292326	0.0176	0.0289	0.0172	0.005	0.1468	0.0071	0.0097	0.0611	0.0014	0.1192	0.1315	0.0245	0.0037	0.1069	0.0275	0.0055	0.0062	0.0021	0.0013	0.0335	0.0299	0.035	0.0625	0.0213	0.088	0.0015
16	rs75957545	5285771	1.05	0.104628957265627	0.72	1.43983156847461	0.148711870792408	0.0499835545928591	0.0176	0.0289	0.0173	0.005	0.1468	0.0071	0.0097	0.0611	0.0014	0.1192	0.1316	0.0245	0.0037	0.107	0.0276	0.0055	0.0062	0.0021	0.0013	0.0335	0.0299	0.0349	0.0625	0.0213	0.088	0.0015
16	rs1534508	5286719	1.05	0.104628957265627	0.72	1.43983156847461	0.148777495186731	0.048350110809401	0.0177	0.0289	0.0173	0.005	0.1466	0.007	0.0097	0.0612	0.0014	0.1193	0.1316	0.0245	0.0037	0.1072	0.0276	0.0055	0.0062	0.0021	0.0013	0.0335	0.0299	0.0348	0.0626	0.0212	0.0877	0.0015
16	rs76318986	5287376	1.05	0.104628957265627	0.72	1.43983156847461	0.147631548966485	0.0473338785593356	0.0177	0.0289	0.0173	0.005	0.1466	0.007	0.0097	0.0612	0.0014	0.1193	0.1316	0.0244	0.0037	0.1072	0.0276	0.0055	0.0062	0.0021	0.0013	0.0335	0.0299	0.0348	0.0626	0.0212	0.0877	0.0015
16	rs28477582	5306125	1.06	0.0904005175896243	0.72	1.43983156847461	0.150126582771057	0.0481101441270902	0.0179	0.0288	0.0176	0.0049	0.1466	0.0067	0.0095	0.0618	0.0014	0.1199	0.1315	0.0243	0.0035	0.1071	0.0279	0.0054	0.0063	0.002	0.0013	0.0332	0.0297	0.0346	0.0632	0.0212	0.087	0.0015
16	rs6500673	5307774	1.06	0.0904005175896243	0.72	1.43983156847461	0.151018951537204	0.0509626999900096	0.0179	0.0288	0.0176	0.0049	0.1465	0.0067	0.0095	0.0619	0.0014	0.1199	0.1315	0.0243	0.0035	0.1071	0.0279	0.0054	0.0063	0.0021	0.0013	0.0332	0.0297	0.0346	0.0633	0.0211	0.087	0.0015
16	rs1919060	5318656	1.06	0.0904005175896243	0.72	1.43983156847461	0.147272481048784	0.0479305133119256	0.0179	0.0288	0.0174	0.0049	0.1465	0.0065	0.0094	0.062	0.0015	0.1199	0.1314	0.0243	0.0035	0.1076	0.028	0.0054	0.0063	0.0021	0.0013	0.0332	0.0297	0.0347	0.0634	0.021	0.0867	0.0016
16	rs116527745	5322925	1.06	0.0904005175896243	0.72	1.43983156847461	0.148613466420862	0.0499835545928591	0.0179	0.0289	0.0174	0.0049	0.1465	0.0066	0.0094	0.062	0.0015	0.12	0.1311	0.0244	0.0035	0.1076	0.0281	0.0054	0.0063	0.0021	0.0013	0.033	0.0297	0.0347	0.0634	0.021	0.0867	0.0016
16	rs1919058	5324072	1.06	0.0904005175896243	0.71	1.53855475712277	0.150886551024778	0.0502886469647399	0.0179	0.029	0.0175	0.0049	0.1465	0.0066	0.0095	0.0621	0.0015	0.12	0.131	0.0244	0.0035	0.1076	0.0281	0.0055	0.0063	0.0021	0.0013	0.033	0.0296	0.0348	0.0634	0.021	0.0867	0.0016
16	rs7190523	5324518	1.06	0.0904005175896243	0.71	1.53855475712277	0.151184548904355	0.0509626999900096	0.0179	0.029	0.0175	0.0049	0.1465	0.0066	0.0095	0.0621	0.0015	0.1199	0.131	0.0244	0.0035	0.1077	0.0281	0.0055	0.0063	0.0021	0.0013	0.033	0.0296	0.0348	0.0634	0.021	0.0867	0.0016
16	rs7188721	5331838	1.06	0.0904005175896243	0.71	1.53855475712277	0.149204472634502	0.0482300619421839	0.0178	0.029	0.0175	0.0049	0.1465	0.0065	0.0094	0.0624	0.0015	0.1199	0.131	0.0245	0.0035	0.1075	0.0281	0.0054	0.0063	0.002	0.0013	0.0328	0.0297	0.0348	0.0634	0.021	0.0866	0.0016
16	rs114885557	5334810	1.06	0.0904005175896243	0.71	1.53855475712277	0.149171602436711	0.0469181924348077	0.0178	0.0289	0.0174	0.0049	0.1465	0.0065	0.0094	0.0624	0.0015	0.1199	0.1311	0.0245	0.0035	0.1076	0.0281	0.0054	0.0063	0.002	0.0013	0.0328	0.0296	0.0348	0.0635	0.0209	0.0865	0.0016
16	rs118178625	5338313	1.06	0.0904005175896243	0.71	1.53855475712277	0.151482895014926	0.0463861150393925	0.0178	0.0289	0.0174	0.0049	0.1465	0.0065	0.0094	0.0624	0.0015	0.1199	0.1311	0.0245	0.0035	0.1077	0.028	0.0054	0.0063	0.002	0.0013	0.0328	0.0296	0.0348	0.0635	0.0209	0.0865	0.0016
16	rs116318455	5343950	1.07	0.0776994191057832	0.71	1.53855475712277	0.130192047985379	0.0518262345463307	0.0178	0.0287	0.0174	0.0043	0.1469	0.006	0.0089	0.0638	0.0015	0.1196	0.1333	0.0249	0.0033	0.1076	0.0276	0.0054	0.0062	0.0019	0.0011	0.032	0.0286	0.0344	0.0678	0.0197	0.0851	0.0014
16	rs66864675	5347457	1.06	0.0904005175896243	0.71	1.53855475712277	0.146848797919827	0.052136168043876	0.0179	0.0285	0.0174	0.0041	0.1471	0.0058	0.0087	0.0644	0.0014	0.1194	0.1341	0.0251	0.0032	0.1075	0.0275	0.0053	0.0062	0.0018	0.001	0.0317	0.0281	0.0343	0.0696	0.0191	0.0846	0.0012
16	rs117777044	5347954	1.06	0.0904005175896243	0.71	1.53855475712277	0.150952742683257	0.051085675261764	0.0177	0.0285	0.0174	0.0041	0.1471	0.0058	0.0087	0.0644	0.0014	0.1194	0.1342	0.0251	0.0032	0.1075	0.0276	0.0053	0.0062	0.0018	0.001	0.0316	0.0281	0.0342	0.0698	0.019	0.0846	0.0012
16	rs72775770	5348407	1.06	0.0904005175896243	0.71	1.53855475712277	0.157183769263508	0.0468589406005095	0.0177	0.0285	0.0174	0.004	0.1471	0.0058	0.0087	0.0645	0.0014	0.1194	0.1343	0.0251	0.0032	0.1074	0.0276	0.0053	0.0062	0.0018	0.001	0.0316	0.028	0.0342	0.0699	0.019	0.0846	0.0012
16	rs11865561	5351111	1.06	0.0904005175896243	0.7	1.6412198101477	0.153413925127786	0.0518262345463307	0.0177	0.0285	0.0174	0.0041	0.1471	0.0057	0.0086	0.0645	0.0014	0.1192	0.1346	0.0252	0.0032	0.1074	0.0276	0.0053	0.0062	0.0017	0.001	0.0317	0.0278	0.0342	0.0703	0.0189	0.0846	0.0012
16	rs11649669	5353565	1.06	0.0904005175896243	0.7	1.6412198101477	0.151416565783713	0.0528208439220502	0.0177	0.0285	0.0174	0.0041	0.1471	0.0057	0.0086	0.0645	0.0014	0.1191	0.1347	0.0252	0.0032	0.1074	0.0276	0.0053	0.0062	0.0017	0.001	0.0318	0.0278	0.0341	0.0703	0.0189	0.0845	0.0012
16	rs73510369	5354972	1.06	0.0904005175896243	0.7	1.6412198101477	0.152846434719074	0.0509012607836079	0.0176	0.0285	0.0173	0.0041	0.1472	0.0057	0.0086	0.0646	0.0014	0.119	0.135	0.0253	0.0031	0.1076	0.0277	0.0053	0.0062	0.0017	9e-04	0.0318	0.0277	0.034	0.0704	0.0188	0.0846	0.0012
16	rs117747278	5359736	1.06	0.0904005175896243	0.7	1.6412198101477	0.146360834385726	0.0481700866478443	0.0175	0.0285	0.0171	0.0041	0.1473	0.0055	0.0084	0.0649	0.0014	0.1187	0.1355	0.0254	0.0031	0.108	0.0277	0.0053	0.0062	0.0016	8e-04	0.0317	0.0275	0.0338	0.0708	0.0186	0.0846	0.0011
16	rs4334302	5363961	1.06	0.0904005175896243	0.7	1.6412198101477	0.143999863781458	0.055789691174824	0.0175	0.0285	0.0171	0.0041	0.1473	0.0055	0.0084	0.0649	0.0014	0.1187	0.1357	0.0254	0.0031	0.1081	0.0276	0.0053	0.0062	0.0016	8e-04	0.0317	0.0274	0.0338	0.0709	0.0185	0.0846	0.0011
16	rs2007657	5374035	1.06	0.0904005175896243	0.7	1.6412198101477	0.147533569820667	0.058632100491538	0.0174	0.0286	0.0169	0.0041	0.1473	0.0054	0.0083	0.0652	0.0013	0.1184	0.1362	0.0253	0.003	0.1082	0.0275	0.0052	0.0062	0.0015	8e-04	0.0315	0.0273	0.0338	0.0713	0.0185	0.085	0.0011
16	rs2004859	5374746	1.06	0.0904005175896243	0.7	1.6412198101477	0.142651856659932	0.0578509020105785	0.0174	0.0286	0.0169	0.0041	0.1473	0.0054	0.0083	0.0652	0.0013	0.1184	0.1362	0.0253	0.003	0.1082	0.0275	0.0052	0.0062	0.0015	8e-04	0.0314	0.0272	0.0338	0.0713	0.0185	0.0851	0.0011
16	rs17183430	5376507	1.06	0.0904005175896243	0.7	1.6412198101477	0.144354163398015	0.0603400063791528	0.0173	0.0286	0.0169	0.0041	0.1473	0.0054	0.0083	0.0652	0.0013	0.1184	0.1363	0.0252	0.003	0.1082	0.0275	0.0052	0.0062	0.0014	8e-04	0.0314	0.0272	0.0338	0.0715	0.0185	0.0851	0.0011
16	rs59099345	5381839	1.06	0.0904005175896243	0.7	1.6412198101477	0.148482320734178	0.0517024860776062	0.0169	0.0286	0.0168	0.004	0.1476	0.0054	0.0082	0.0653	0.0013	0.1181	0.1368	0.0252	0.003	0.1082	0.0276	0.0052	0.0063	0.0014	7e-04	0.0313	0.0271	0.0338	0.0718	0.0185	0.0855	0.0011
16	rs1878541	5383635	1.06	0.0904005175896243	0.7	1.6412198101477	0.156980444571151	0.0648365928645739	0.0165	0.0286	0.0167	0.004	0.1477	0.0054	0.0081	0.0655	0.0012	0.1179	0.1372	0.0251	0.003	0.1081	0.0276	0.0051	0.0063	0.0013	7e-04	0.0312	0.027	0.0338	0.072	0.0185	0.0858	0.0011
16	rs4238857	5389317	1.06	0.0904005175896243	0.7	1.6412198101477	0.149961673147355	0.062336505297396	0.0164	0.0286	0.0165	0.004	0.1479	0.0054	0.0081	0.0656	0.0014	0.1177	0.1376	0.0251	0.003	0.1081	0.0276	0.0051	0.0063	0.0016	7e-04	0.0312	0.027	0.0336	0.0719	0.0185	0.0854	0.0013
16	rs4786675	5389451	1.06	0.0904005175896243	0.7	1.6412198101477	0.149138736535534	0.0615345997089099	0.0164	0.0286	0.0164	0.004	0.1479	0.0054	0.0081	0.0656	0.0014	0.1176	0.1376	0.0252	0.003	0.1081	0.0276	0.0051	0.0063	0.0016	7e-04	0.0312	0.027	0.0336	0.0719	0.0185	0.0854	0.0013
16	rs8052035	5394461	1.06	0.0904005175896243	0.7	1.6412198101477	0.145387804750238	0.055789691174824	0.0164	0.0286	0.0164	0.004	0.1479	0.0054	0.0081	0.0656	0.0014	0.1176	0.1378	0.0252	0.0031	0.108	0.0275	0.0051	0.0063	0.0016	7e-04	0.0311	0.027	0.0335	0.0719	0.0184	0.0855	0.0013
16	rs80106056	5397799	1.06	0.0904005175896243	0.7	1.6412198101477	0.14354968758905	0.0589589199772186	0.0165	0.0286	0.0164	0.004	0.1479	0.0054	0.0081	0.0656	0.0013	0.1175	0.1379	0.0252	0.0031	0.108	0.0275	0.0051	0.0063	0.0016	7e-04	0.0311	0.027	0.0335	0.0719	0.0184	0.0854	0.0013
16	rs4238858	5404050	1.06	0.0904005175896243	0.7	1.6412198101477	0.142363981982807	0.0538236392758575	0.0172	0.0286	0.0164	0.004	0.148	0.0054	0.0081	0.0657	0.0011	0.1173	0.1384	0.0253	0.0031	0.1078	0.0274	0.0052	0.0063	0.0017	5e-04	0.0311	0.0268	0.0333	0.0719	0.0181	0.0853	0.0013
16	rs7202471	5405424	1.06	0.0904005175896243	0.7	1.6412198101477	0.128351956644567	0.0576563028099077	0.0174	0.0287	0.0163	0.0039	0.148	0.0054	0.0079	0.0663	0.0012	0.1164	0.1402	0.0254	0.0034	0.1072	0.027	0.0056	0.0063	0.0018	6e-04	0.0307	0.0263	0.0328	0.0718	0.0179	0.0853	0.0013
16	rs4786677	5405629	1.06	0.0904005175896243	0.71	1.53855475712277	0.119993229764642	0.0687685394845203	0.0175	0.0287	0.0163	0.0039	0.1483	0.0053	0.0078	0.0664	0.0012	0.1163	0.1406	0.0253	0.0035	0.1072	0.0269	0.0057	0.0063	0.0018	7e-04	0.0307	0.0262	0.0326	0.0718	0.0179	0.0854	0.0013
16	rs4786680	5407062	1.06	0.0904005175896243	0.71	1.53855475712277	0.127124076441441	0.0585668296669022	0.0175	0.0286	0.0161	0.0039	0.1478	0.0053	0.0076	0.0665	0.0012	0.1161	0.1418	0.0252	0.0036	0.1073	0.0268	0.006	0.0063	0.0019	7e-04	0.0303	0.0258	0.0326	0.0717	0.0179	0.0856	0.0012
16	rs117639968	5407913	1.06	0.0904005175896243	0.71	1.53855475712277	0.127094217496114	0.0500445081939425	0.0175	0.0286	0.0161	0.004	0.1477	0.0053	0.0076	0.0666	0.0012	0.116	0.1421	0.0252	0.0036	0.1074	0.0268	0.006	0.0063	0.0018	7e-04	0.0303	0.0259	0.0325	0.0716	0.0179	0.0855	0.0012
16	rs1358489	5409673	1.05	0.104628957265627	0.71	1.53855475712277	0.155292098986222	0.0474529424759865	0.0176	0.0288	0.0161	0.0041	0.1471	0.0053	0.0076	0.0668	0.0011	0.1152	0.1441	0.0252	0.0036	0.1073	0.0269	0.0064	0.0065	0.0017	9e-04	0.0301	0.0261	0.032	0.0708	0.0181	0.0849	0.0011
16	rs79729348	5410012	1.05	0.104628957265627	0.71	1.53855475712277	0.156844980884074	0.0507171370080232	0.0176	0.0288	0.0161	0.0041	0.1471	0.0052	0.0076	0.0667	0.0011	0.1152	0.1442	0.0251	0.0036	0.1074	0.0269	0.0064	0.0065	0.0017	9e-04	0.0301	0.0261	0.032	0.0708	0.0182	0.0848	0.0011
16	rs116992794	5410021	1.05	0.104628957265627	0.71	1.53855475712277	0.155527819562481	0.0500445081939425	0.0176	0.0288	0.0161	0.0041	0.1471	0.0052	0.0076	0.0667	0.0011	0.1152	0.1442	0.0252	0.0036	0.1074	0.0269	0.0064	0.0065	0.0017	9e-04	0.0301	0.0261	0.032	0.0707	0.0181	0.0848	0.0011
16	rs62017693	5410923	1.05	0.104628957265627	0.7	1.6412198101477	0.160012333001966	0.0501054942421736	0.0177	0.0289	0.0161	0.0042	0.1471	0.0052	0.0075	0.0667	0.0011	0.1155	0.1444	0.0251	0.0037	0.1074	0.0269	0.0065	0.0065	0.0017	0.001	0.03	0.026	0.0319	0.0706	0.0181	0.0846	0.0011
16	rs9302802	5411340	1.05	0.104628957265627	0.71	1.53855475712277	0.163216944946593	0.0517024860776062	0.0177	0.0289	0.0161	0.0042	0.147	0.0052	0.0075	0.0666	0.0011	0.1155	0.1445	0.0251	0.0037	0.1074	0.0269	0.0065	0.0065	0.0017	0.001	0.0301	0.0259	0.0319	0.0706	0.0181	0.0846	0.0011
16	rs495375	5415368	1.05	0.104628957265627	0.71	1.53855475712277	0.186356788660878	0.0488316151113973	0.0177	0.0289	0.0162	0.0042	0.1467	0.0052	0.0076	0.0665	0.0012	0.1155	0.1449	0.0249	0.0036	0.1074	0.027	0.0066	0.0066	0.0016	0.001	0.0303	0.0258	0.0319	0.0705	0.0182	0.0843	0.0011
16	rs36000988	5418092	1.05	0.104628957265627	0.71	1.53855475712277	0.18508670402058	0.0557257961539152	0.0177	0.0289	0.0161	0.0042	0.1468	0.0052	0.0076	0.0664	0.0012	0.1154	0.145	0.0248	0.0035	0.1075	0.027	0.0067	0.0066	0.0016	0.001	0.0304	0.0258	0.0318	0.0702	0.0183	0.0844	0.0011
16	rs77294552	5420129	1.05	0.104628957265627	0.71	1.53855475712277	0.189478248651219	0.0654509721872734	0.0177	0.0289	0.016	0.0043	0.1469	0.0053	0.0077	0.0664	0.0013	0.1155	0.1451	0.0248	0.0035	0.1067	0.027	0.0067	0.0066	0.0016	0.0011	0.0305	0.0258	0.0318	0.0702	0.0183	0.0845	0.0011
16	rs13334192	5425607	1.05	0.104628957265627	0.71	1.53855475712277	0.189667238018698	0.0682108564258629	0.0177	0.0291	0.0159	0.0043	0.1471	0.0053	0.0077	0.0663	0.0013	0.1153	0.1451	0.0248	0.0035	0.1065	0.0269	0.0068	0.0066	0.0016	0.0011	0.0306	0.0258	0.0318	0.07	0.0184	0.0848	0.0011
16	rs565646	5426779	1.05	0.104628957265627	0.72	1.43983156847461	0.17165919497956	0.0732259513449364	0.0177	0.0291	0.0159	0.0043	0.1473	0.0053	0.0077	0.0662	0.0013	0.1153	0.1451	0.0248	0.0035	0.1066	0.0267	0.0068	0.0066	0.0016	0.0011	0.0306	0.0258	0.0318	0.0701	0.0185	0.0846	0.0012
16	rs74003899	5428196	1.05	0.104628957265627	0.72	1.43983156847461	0.167653354972354	0.0773578385758807	0.0177	0.0291	0.0159	0.0043	0.1478	0.0052	0.0076	0.0661	0.0014	0.1147	0.145	0.0248	0.0035	0.1065	0.0268	0.0068	0.0066	0.0016	0.0012	0.0311	0.0257	0.0317	0.0701	0.0185	0.0845	0.0012
16	rs112493123	5428629	1.05	0.104628957265627	0.72	1.43983156847461	0.169065053152054	0.0836901834674393	0.0177	0.0291	0.0159	0.0043	0.1478	0.0052	0.0076	0.0661	0.0014	0.1147	0.145	0.0248	0.0035	0.1065	0.0268	0.0068	0.0066	0.0017	0.0012	0.0311	0.0257	0.0317	0.0701	0.0185	0.0845	0.0013
16	rs78690187	5431653	1.05	0.104628957265627	0.72	1.43983156847461	0.17366480630469	0.0823323880694233	0.0178	0.0292	0.0159	0.0043	0.1478	0.0052	0.0076	0.0659	0.0014	0.1145	0.145	0.0249	0.0035	0.1064	0.027	0.0068	0.0068	0.0017	0.0012	0.0314	0.0255	0.0318	0.0701	0.0185	0.0843	0.0013
16	rs28672318	5436255	1.04	0.120487900976968	0.72	1.43983156847461	0.162282734038884	0.0756067560778512	0.0178	0.0292	0.0158	0.0043	0.1481	0.0052	0.0075	0.0659	0.0015	0.1144	0.145	0.0249	0.0035	0.1065	0.027	0.0068	0.0068	0.0017	0.0013	0.0315	0.0253	0.0319	0.07	0.0185	0.084	0.0013
16	rs13337707	5438348	1.04	0.120487900976968	0.72	1.43983156847461	0.154686928669481	0.0746651251279482	0.0178	0.0292	0.0158	0.0043	0.1482	0.0052	0.0074	0.066	0.0015	0.1142	0.1453	0.0249	0.0035	0.1065	0.027	0.0068	0.0068	0.0017	0.0013	0.0314	0.025	0.0319	0.07	0.0185	0.0838	0.0013
16	rs74607916	5443564	1.04	0.120487900976968	0.72	1.43983156847461	0.151980912457989	0.0802381565494411	0.0178	0.0292	0.0157	0.0043	0.1486	0.0052	0.0074	0.0662	0.0015	0.1139	0.1458	0.025	0.0035	0.1065	0.027	0.0067	0.0068	0.0017	0.0013	0.0313	0.0246	0.0319	0.0701	0.0185	0.0837	0.0013
16	rs75057666	5446891	1.04	0.120487900976968	0.72	1.43983156847461	0.150423690861192	0.0745206892954474	0.0178	0.0292	0.0157	0.0043	0.1488	0.0052	0.0074	0.0662	0.0015	0.1138	0.146	0.025	0.0035	0.1065	0.0269	0.0067	0.0069	0.0017	0.0013	0.0312	0.0244	0.0319	0.0702	0.0185	0.0836	0.0014
16	rs80116122	5449985	1.04	0.120487900976968	0.72	1.43983156847461	0.141725503503013	0.0707352835858344	0.0178	0.0292	0.0157	0.0043	0.1491	0.0051	0.0074	0.0662	0.0015	0.1136	0.1462	0.025	0.0035	0.1066	0.0269	0.0066	0.0069	0.0017	0.0013	0.0312	0.0243	0.0319	0.0703	0.0184	0.0836	0.0014
16	rs487464	5450721	1.04	0.120487900976968	0.72	1.43983156847461	0.141916867039964	0.072439332491911	0.0178	0.0292	0.0157	0.0043	0.1491	0.0051	0.0073	0.0662	0.0015	0.1136	0.1461	0.025	0.0035	0.1066	0.0269	0.0066	0.0069	0.0018	0.0013	0.0311	0.0242	0.0319	0.0703	0.0184	0.0836	0.0014
16	rs503490	5454133	1.04	0.120487900976968	0.72	1.43983156847461	0.147174643612174	0.100665969971369	0.0178	0.0292	0.0156	0.0043	0.1494	0.0051	0.0073	0.0662	0.0014	0.1135	0.1463	0.0251	0.0035	0.1066	0.0268	0.0066	0.0069	0.0018	0.0013	0.0311	0.0241	0.0319	0.0704	0.0184	0.0836	0.0013
16	rs34055573	5456077	1.04	0.120487900976968	0.72	1.43983156847461	0.151814799147742	0.0788295673986601	0.0177	0.0293	0.0155	0.0044	0.1493	0.0051	0.0074	0.0661	0.0014	0.1132	0.1463	0.0252	0.0036	0.1065	0.0268	0.0067	0.007	0.0018	0.0013	0.0311	0.0244	0.0317	0.0705	0.0184	0.0834	0.0014
16	rs76806640	5456806	1.04	0.120487900976968	0.71	1.53855475712277	0.154821290468315	0.084220632096698	0.0176	0.0293	0.0154	0.0044	0.1492	0.0051	0.0074	0.0661	0.0014	0.1132	0.1464	0.0252	0.0036	0.1065	0.0268	0.0067	0.007	0.0018	0.0013	0.0311	0.0244	0.0317	0.0705	0.0184	0.0833	0.0014
16	rs13337216	5458293	1.05	0.104628957265627	0.71	1.53855475712277	0.164119525317458	0.0990424648448036	0.0176	0.0293	0.0154	0.0044	0.149	0.0052	0.0074	0.0661	0.0013	0.1131	0.1465	0.0254	0.0037	0.1063	0.0269	0.0068	0.0071	0.0018	0.0014	0.0311	0.0245	0.0316	0.0706	0.0185	0.0831	0.0015
16	rs561856	5460523	1.05	0.104628957265627	0.71	1.53855475712277	0.169277403147579	0.0910814379622124	0.0173	0.0294	0.0153	0.0045	0.1488	0.0052	0.0075	0.0662	0.0013	0.113	0.1469	0.0255	0.0037	0.1061	0.0269	0.0068	0.0069	0.0018	0.0013	0.0311	0.0248	0.0316	0.0708	0.0185	0.083	0.0015
16	rs12447061	5460977	1.05	0.104628957265627	0.71	1.53855475712277	0.162213658219861	0.0921800949887954	0.0172	0.0293	0.0152	0.0045	0.1486	0.0052	0.0076	0.0659	0.0013	0.113	0.147	0.0256	0.0038	0.1059	0.0268	0.0069	0.0069	0.0018	0.0014	0.0312	0.0249	0.0314	0.071	0.0186	0.0829	0.0016
16	rs111418204	5462905	1.04	0.120487900976968	0.71	1.53855475712277	0.16004659298723	0.222443922311406	0.0164	0.0294	0.015	0.0045	0.1486	0.0057	0.0078	0.0649	0.0014	0.1122	0.1467	0.0262	0.0042	0.1046	0.026	0.0069	0.0069	0.0022	0.0019	0.0316	0.026	0.0305	0.0724	0.0187	0.0828	0.0018
16	rs56197258	5463532	1.04	0.120487900976968	0.71	1.53855475712277	0.178774587811928	0.225046943191918	0.0162	0.0294	0.0148	0.0045	0.1486	0.0058	0.0079	0.0646	0.0014	0.1121	0.1466	0.0264	0.0043	0.1042	0.0258	0.0069	0.0069	0.0024	0.002	0.0316	0.0264	0.0301	0.0729	0.0187	0.0826	0.002
16	rs7184366	5464316	1.04	0.120487900976968	0.71	1.53855475712277	0.215032262961063	0.225264306881547	0.016	0.0292	0.0147	0.0045	0.1485	0.006	0.0081	0.0643	0.0015	0.1119	0.1464	0.0265	0.0045	0.1036	0.0256	0.0069	0.0069	0.0026	0.0022	0.0317	0.0269	0.0296	0.0735	0.0186	0.083	0.0021
16	rs550895	5464448	1.04	0.120487900976968	0.71	1.53855475712277	0.236210731500399	0.240425210901591	0.0161	0.0293	0.0147	0.0045	0.1484	0.0059	0.0081	0.0643	0.0015	0.1121	0.1464	0.0264	0.0045	0.1035	0.0255	0.0069	0.0069	0.0026	0.0023	0.0318	0.027	0.0295	0.0735	0.0186	0.083	0.0021
16	rs13331370	5464736	1.04	0.120487900976968	0.71	1.53855475712277	0.246907977656829	0.255219469931799	0.016	0.0292	0.0147	0.0045	0.1483	0.006	0.0081	0.0643	0.0014	0.1125	0.1464	0.0263	0.0044	0.1034	0.0254	0.0069	0.0069	0.0026	0.0023	0.0319	0.0271	0.0294	0.0736	0.0186	0.083	0.0021
16	rs12443941	5468419	1.04	0.120487900976968	0.71	1.53855475712277	0.246294680382162	0.264663487611455	0.0156	0.0284	0.0146	0.0047	0.148	0.0062	0.0084	0.0644	0.0014	0.112	0.1466	0.0265	0.0046	0.1032	0.0252	0.007	0.0069	0.0026	0.0024	0.032	0.0275	0.0291	0.0739	0.0184	0.0839	0.0021
16	rs475603	5468780	1.04	0.120487900976968	0.71	1.53855475712277	0.253131419560362	0.29931031239706	0.0156	0.0284	0.0146	0.0047	0.148	0.0062	0.0084	0.0644	0.0014	0.112	0.1466	0.0265	0.0046	0.1032	0.0252	0.007	0.0069	0.0026	0.0023	0.0319	0.0275	0.0292	0.0739	0.0184	0.0839	0.0021
16	rs2341490	5468830	1.04	0.120487900976968	0.71	1.53855475712277	0.255358685898269	0.300380292506167	0.0156	0.0284	0.0146	0.0047	0.1478	0.0062	0.0084	0.0644	0.0015	0.112	0.1467	0.0265	0.0046	0.1034	0.0252	0.007	0.0069	0.0026	0.0024	0.0319	0.0276	0.0292	0.0739	0.0184	0.0839	0.0022
16	rs12444925	5470156	1.04	0.120487900976968	0.71	1.53855475712277	0.247434327542185	0.298241482058562	0.0155	0.0282	0.0146	0.0047	0.1479	0.0064	0.0085	0.0646	0.0015	0.1118	0.1466	0.0265	0.0046	0.1032	0.0252	0.0069	0.0067	0.0026	0.0024	0.0318	0.0275	0.0292	0.0737	0.0184	0.084	0.0022
16	rs55875013	5473828	1.04	0.120487900976968	0.71	1.53855475712277	0.261561203049129	0.29385954252709	0.0154	0.0281	0.0146	0.0047	0.148	0.0065	0.0088	0.0646	0.0015	0.1112	0.1465	0.0265	0.0046	0.1035	0.0251	0.007	0.0068	0.0027	0.0025	0.0318	0.0274	0.0293	0.0734	0.0185	0.0842	0.0022
16	rs77312815	5476145	1.04	0.120487900976968	0.71	1.53855475712277	0.265421917363066	0.290438796772111	0.0153	0.0279	0.0148	0.0047	0.1478	0.0065	0.0089	0.0646	0.0015	0.1109	0.1466	0.0265	0.0046	0.1035	0.025	0.007	0.0068	0.0026	0.0026	0.0317	0.0275	0.0294	0.0735	0.0186	0.0842	0.0022
16	rs2020162	5477673	1.04	0.120487900976968	0.71	1.53855475712277	0.282442962366581	0.308381560662893	0.0153	0.0278	0.0149	0.0047	0.1478	0.0065	0.009	0.0646	0.0016	0.1106	0.1467	0.0266	0.0046	0.1035	0.025	0.007	0.0068	0.0026	0.0026	0.0316	0.0275	0.0295	0.0736	0.0186	0.0843	0.0022
16	rs551425	5479684	1.04	0.120487900976968	0.71	1.53855475712277	0.278403221957934	0.307662468003358	0.0151	0.0278	0.0149	0.0048	0.1477	0.0066	0.0091	0.0647	0.0016	0.1104	0.1464	0.0265	0.0047	0.1036	0.025	0.007	0.0069	0.0026	0.0026	0.0316	0.0273	0.0295	0.0735	0.0186	0.0844	0.0022
16	rs74004304	5484804	1.04	0.120487900976968	0.74	1.25408873140077	0.275231151476777	0.29812279422906	0.015	0.0276	0.015	0.0048	0.1472	0.0066	0.0094	0.0649	0.0018	0.1105	0.1464	0.0263	0.0047	0.1038	0.0248	0.007	0.0068	0.0026	0.0027	0.0316	0.0269	0.0296	0.0735	0.0184	0.0848	0.0023
16	rs74352142	5488578	1.04	0.120487900976968	0.74	1.25408873140077	0.289133823056639	0.317170368243561	0.0149	0.0275	0.015	0.0047	0.1472	0.0066	0.0095	0.0651	0.0018	0.1106	0.1465	0.0262	0.0047	0.104	0.0248	0.007	0.0067	0.0027	0.0027	0.0316	0.0266	0.0296	0.0735	0.0183	0.085	0.0023
16	rs76397856	5488791	1.04	0.120487900976968	0.74	1.25408873140077	0.292438609075241	0.330917699332554	0.0149	0.0275	0.015	0.0047	0.1472	0.0066	0.0095	0.0651	0.0018	0.1106	0.1465	0.0262	0.0047	0.104	0.0248	0.007	0.0067	0.0027	0.0027	0.0316	0.0266	0.0296	0.0735	0.0183	0.085	0.0023
16	rs75419030	5489505	1.04	0.120487900976968	0.74	1.25408873140077	0.286941773833271	0.30503009024352	0.0149	0.0275	0.015	0.0047	0.1473	0.0066	0.0095	0.0652	0.0018	0.1106	0.1465	0.0262	0.0047	0.1041	0.0248	0.007	0.0067	0.0027	0.0028	0.0316	0.0265	0.0296	0.0735	0.0183	0.085	0.0023
16	rs112985334	5490733	1.04	0.120487900976968	0.74	1.25408873140077	0.284285234612535	0.314996462279819	0.0148	0.0275	0.015	0.0048	0.1473	0.0066	0.0095	0.0653	0.0018	0.1107	0.1466	0.0259	0.0047	0.1044	0.0247	0.007	0.0067	0.0027	0.0028	0.0317	0.0264	0.0296	0.0735	0.0183	0.085	0.0023
16	rs664351	5490855	1.04	0.120487900976968	0.74	1.25408873140077	0.292774996865274	0.314031705047368	0.0148	0.0275	0.015	0.0048	0.1474	0.0066	0.0095	0.0653	0.0018	0.1107	0.1465	0.0259	0.0047	0.1045	0.0247	0.007	0.0067	0.0027	0.0028	0.0316	0.0263	0.0296	0.0734	0.0182	0.0849	0.0023
16	rs62016395	5492498	1.04	0.120487900976968	0.74	1.25408873140077	0.208432070870994	0.252057947031788	0.0146	0.0272	0.0152	0.0044	0.1484	0.0065	0.0091	0.0651	0.0018	0.1105	0.1477	0.0261	0.0043	0.1055	0.0243	0.0067	0.0063	0.0026	0.0027	0.0327	0.0262	0.0291	0.0725	0.0179	0.0855	0.0023
16	rs76959607	5493269	1.04	0.120487900976968	0.74	1.25408873140077	0.186543986692467	0.210747678826595	0.0145	0.0272	0.0152	0.0043	0.1489	0.0064	0.0089	0.065	0.0017	0.1104	0.1483	0.0261	0.0041	0.1057	0.0241	0.0066	0.0062	0.0026	0.0027	0.0333	0.0262	0.0288	0.0721	0.0177	0.0858	0.0023
16	rs62016397	5495662	1.04	0.120487900976968	0.74	1.25408873140077	0.146523381570954	0.0784605750124373	0.0142	0.027	0.0156	0.0038	0.1506	0.0063	0.0084	0.0643	0.0017	0.1105	0.1503	0.0267	0.0037	0.1063	0.0234	0.0062	0.0056	0.0025	0.0027	0.0352	0.0261	0.0279	0.0704	0.0172	0.086	0.0022
16	rs649543	5498444	1.04	0.120487900976968	0.74	1.25408873140077	0.144032051390742	0.0638857404064713	0.0142	0.027	0.0157	0.0038	0.1511	0.0063	0.0083	0.0641	0.0017	0.1103	0.1507	0.0269	0.0036	0.1064	0.0233	0.0061	0.0056	0.0026	0.0027	0.0355	0.0261	0.0278	0.0701	0.0171	0.0861	0.0022
16	rs2341493	5499928	1.04	0.120487900976968	0.74	1.25408873140077	0.149796870964462	0.0800150737202863	0.0142	0.027	0.0157	0.0037	0.1513	0.0063	0.0083	0.0641	0.0017	0.1103	0.1508	0.0269	0.0036	0.1065	0.0233	0.0061	0.0056	0.0025	0.0027	0.0356	0.0261	0.0278	0.0701	0.0171	0.0861	0.0022
16	rs34132212	5502949	1.04	0.120487900976968	0.74	1.25408873140077	0.177789476391292	0.0964663948641865	0.0142	0.027	0.014	0.0037	0.1514	0.0062	0.0082	0.0644	0.0017	0.1109	0.1513	0.027	0.0036	0.1068	0.0232	0.0061	0.0055	0.0025	0.0026	0.0356	0.0261	0.0276	0.07	0.0171	0.0866	0.0022
16	rs117187991	5503542	1.04	0.120487900976968	0.74	1.25408873140077	0.182081019569363	0.0955072512731851	0.0143	0.0269	0.014	0.0036	0.1514	0.0062	0.0082	0.0644	0.0017	0.1109	0.1513	0.027	0.0036	0.1067	0.0232	0.0061	0.0055	0.0026	0.0026	0.0357	0.0261	0.0278	0.07	0.017	0.0866	0.0022
16	rs9923892	5503678	1.04	0.120487900976968	0.74	1.25408873140077	0.182228783641177	0.0975901499978567	0.0143	0.0269	0.014	0.0036	0.1514	0.0063	0.0082	0.0644	0.0017	0.1108	0.1512	0.027	0.0036	0.1067	0.0231	0.0061	0.0055	0.0026	0.0026	0.0356	0.0261	0.0278	0.0701	0.017	0.0866	0.0022
16	rs117132888	5503803	1.04	0.120487900976968	0.74	1.25408873140077	0.180349965394376	0.0977511031139931	0.0143	0.0269	0.014	0.0036	0.1514	0.0063	0.0082	0.0644	0.0017	0.1108	0.1512	0.027	0.0036	0.1067	0.0231	0.006	0.0055	0.0026	0.0026	0.0357	0.026	0.0278	0.0701	0.017	0.0866	0.0022
16	rs72772788	5504137	1.04	0.120487900976968	0.74	1.25408873140077	0.176553441803443	0.0935211853224141	0.0143	0.0269	0.014	0.0036	0.1514	0.0063	0.0082	0.0644	0.0017	0.1108	0.1512	0.027	0.0036	0.1067	0.0231	0.006	0.0055	0.0025	0.0026	0.0357	0.026	0.0279	0.0701	0.017	0.0867	0.0022
16	rs62016424	5507463	1.04	0.120487900976968	0.74	1.25408873140077	0.155460449307138	0.0797180226008069	0.0143	0.0269	0.014	0.0036	0.1514	0.0062	0.0082	0.0645	0.0017	0.1107	0.1513	0.027	0.0036	0.1068	0.023	0.006	0.0054	0.0025	0.0026	0.0357	0.0259	0.0282	0.0701	0.017	0.0866	0.0022
16	rs117749024	5515663	1.04	0.120487900976968	0.75	1.16700258790913	0.1302223454817	0.0812077591975506	0.0143	0.0268	0.0142	0.0035	0.1514	0.0062	0.008	0.0646	0.0016	0.1105	0.1514	0.0269	0.0036	0.1072	0.0227	0.0059	0.0053	0.0025	0.0026	0.0357	0.0255	0.029	0.0702	0.0169	0.0867	0.0022
16	rs542460	5517571	1.04	0.120487900976968	0.75	1.16700258790913	0.120888990157562	0.0695384392031729	0.0144	0.0266	0.0144	0.0034	0.1514	0.0062	0.0079	0.0648	0.0015	0.1105	0.1515	0.0269	0.0036	0.1076	0.0226	0.0058	0.0052	0.0025	0.0025	0.0359	0.0255	0.0286	0.0703	0.0168	0.0869	0.0021
16	rs583803	5519600	1.04	0.120487900976968	0.75	1.16700258790913	0.119388735652684	0.0740160700702378	0.0144	0.0265	0.0145	0.0033	0.1513	0.0062	0.0076	0.0651	0.0014	0.1104	0.1514	0.0269	0.0036	0.1082	0.0224	0.0057	0.0052	0.0024	0.0025	0.0361	0.0255	0.028	0.0708	0.0167	0.0872	0.0021
16	rs8062030	5519877	1.04	0.120487900976968	0.75	1.16700258790913	0.119273805488955	0.0755341510079107	0.0144	0.0265	0.0145	0.0033	0.1513	0.0062	0.0076	0.065	0.0014	0.1104	0.1514	0.0268	0.0036	0.1083	0.0224	0.0057	0.0051	0.0024	0.0025	0.0361	0.0255	0.0279	0.0709	0.0167	0.0872	0.0021
16	rs679125	5520077	1.04	0.120487900976968	0.75	1.16700258790913	0.118356800452749	0.0850569180940905	0.0144	0.0265	0.0146	0.0033	0.1514	0.0062	0.0075	0.065	0.0014	0.1103	0.1515	0.0268	0.0036	0.1084	0.0224	0.0057	0.0051	0.0023	0.0025	0.0362	0.0255	0.0278	0.071	0.0167	0.0873	0.0021
16	rs4786688	5521936	1.04	0.120487900976968	0.75	1.16700258790913	0.13134634944884	0.0831610867550122	0.0146	0.0263	0.0148	0.0031	0.1515	0.006	0.0071	0.0658	0.0013	0.1096	0.1523	0.0266	0.0036	0.1093	0.0222	0.0056	0.005	0.0022	0.0025	0.0361	0.0256	0.027	0.0713	0.0167	0.0868	0.002
16	rs75420304	5522348	1.04	0.120487900976968	0.75	1.16700258790913	0.133673429652285	0.084220632096698	0.0147	0.0262	0.0149	0.0031	0.1515	0.0059	0.007	0.066	0.0012	0.1094	0.1526	0.0266	0.0036	0.1096	0.0222	0.0056	0.005	0.0022	0.0025	0.0361	0.0256	0.0268	0.0715	0.0168	0.0867	0.002
16	rs73528635	5522870	1.04	0.120487900976968	0.75	1.16700258790913	0.13630530185783	0.0786818857989365	0.0148	0.0261	0.015	0.0031	0.1514	0.0058	0.0068	0.0661	0.0012	0.1092	0.153	0.0265	0.0036	0.1099	0.0221	0.0054	0.005	0.0021	0.0025	0.0361	0.0257	0.0265	0.0716	0.0169	0.0867	0.002
16	rs66743693	5522948	1.04	0.120487900976968	0.75	1.16700258790913	0.132874549474958	0.0792732885342492	0.0149	0.0261	0.015	0.0031	0.1514	0.0058	0.0067	0.0661	0.0012	0.1092	0.1531	0.0265	0.0036	0.1099	0.0221	0.0054	0.005	0.0021	0.0025	0.0361	0.0257	0.0264	0.0717	0.0169	0.0867	0.002
16	rs117635536	5525211	1.05	0.104628957265627	0.75	1.16700258790913	0.150456724361725	0.0957466836223474	0.0152	0.0259	0.0153	0.0031	0.1509	0.0059	0.0061	0.0666	0.0011	0.108	0.1541	0.0261	0.0035	0.1108	0.0221	0.0051	0.005	0.002	0.0024	0.0364	0.026	0.0252	0.0723	0.0174	0.0867	0.0019
16	rs62016435	5525663	1.05	0.104628957265627	0.75	1.16700258790913	0.156777274872119	0.100015331350576	0.0153	0.0258	0.0154	0.0032	0.1509	0.0059	0.006	0.0666	0.001	0.1078	0.1542	0.0261	0.0035	0.1109	0.0221	0.005	0.005	0.002	0.0024	0.0364	0.0261	0.025	0.0724	0.0175	0.0867	0.0019
16	rs8061285	5527411	1.05	0.104628957265627	0.75	1.16700258790913	0.176190851789799	0.109356351537263	0.0156	0.0257	0.0155	0.0032	0.1508	0.0059	0.0057	0.0666	0.001	0.1073	0.1546	0.026	0.0035	0.1113	0.0222	0.0049	0.005	0.0019	0.0024	0.0366	0.0262	0.0244	0.0727	0.0177	0.0867	0.0019
16	rs77951518	5528520	1.05	0.104628957265627	0.75	1.16700258790913	0.177534590790224	0.109692882487051	0.0156	0.0257	0.0155	0.0032	0.1508	0.0059	0.0057	0.0666	0.001	0.1073	0.1546	0.026	0.0035	0.1113	0.0222	0.0049	0.005	0.0019	0.0024	0.0366	0.0263	0.0243	0.0727	0.0177	0.0868	0.0019
16	rs62018361	5530873	1.05	0.104628957265627	0.75	1.16700258790913	0.17987284670462	0.111635612519984	0.0156	0.0258	0.0155	0.0033	0.1508	0.0059	0.0056	0.0666	0.001	0.1071	0.1547	0.026	0.0035	0.1112	0.0221	0.0049	0.005	0.0019	0.0024	0.0366	0.0263	0.0242	0.0726	0.0177	0.087	0.0019
16	rs74889430	5531056	1.05	0.104628957265627	0.75	1.16700258790913	0.179982886267322	0.112569348639354	0.0156	0.0258	0.0155	0.0033	0.1508	0.0059	0.0056	0.0666	0.001	0.1071	0.1547	0.026	0.0035	0.1112	0.0221	0.0049	0.005	0.0019	0.0024	0.0366	0.0263	0.0242	0.0726	0.0177	0.087	0.0019
16	rs66561059	5531314	1.05	0.104628957265627	0.75	1.16700258790913	0.176517163379406	0.115302490246665	0.0156	0.0258	0.0155	0.0033	0.1509	0.0059	0.0056	0.0666	0.001	0.1071	0.1547	0.026	0.0035	0.1111	0.0221	0.0049	0.005	0.0019	0.0024	0.0366	0.0263	0.0242	0.0726	0.0177	0.0873	0.0019
16	rs8060174	5531735	1.05	0.104628957265627	0.75	1.16700258790913	0.181453792813648	0.116937056920894	0.0156	0.0258	0.0154	0.0033	0.1509	0.0059	0.0056	0.0666	0.001	0.1071	0.1547	0.026	0.0035	0.1111	0.0221	0.0049	0.005	0.0019	0.0024	0.0366	0.0264	0.0241	0.0726	0.0177	0.0873	0.0019
16	rs4412971	5532193	1.05	0.104628957265627	0.75	1.16700258790913	0.187481595586512	0.116850809762216	0.0156	0.0258	0.0154	0.0033	0.1508	0.0059	0.0056	0.0666	0.001	0.1071	0.1547	0.0261	0.0035	0.1111	0.0221	0.0049	0.005	0.0019	0.0024	0.0366	0.0264	0.0241	0.0727	0.0177	0.0872	0.0019
16	rs11860717	5536742	1.05	0.104628957265627	0.75	1.16700258790913	0.174636632826153	0.075026717366591	0.0164	0.0257	0.0157	0.0033	0.1518	0.0058	0.005	0.0648	9e-04	0.1062	0.1565	0.0265	0.0032	0.1115	0.0216	0.0046	0.0049	0.0017	0.0024	0.037	0.0264	0.0231	0.072	0.0183	0.0886	0.0015
16	rs4622512	5538921	1.05	0.104628957265627	0.75	1.16700258790913	0.168746819334357	0.0643604274852691	0.0167	0.0257	0.0157	0.0032	0.1525	0.0057	0.0047	0.0641	8e-04	0.1061	0.1568	0.0267	0.0031	0.1118	0.0214	0.0046	0.0048	0.0017	0.0024	0.0371	0.0263	0.0234	0.0717	0.0183	0.0884	0.0014
16	rs11641547	5542588	1.05	0.104628957265627	0.75	1.16700258790913	0.166809648554312	0.0643604274852691	0.0167	0.0257	0.0157	0.0032	0.1526	0.0057	0.0046	0.0641	8e-04	0.1061	0.1569	0.0267	0.0031	0.1118	0.0214	0.0046	0.0048	0.0017	0.0024	0.0371	0.0263	0.0234	0.0717	0.0183	0.0885	0.0014
16	rs80095622	5546368	1.05	0.104628957265627	0.75	1.16700258790913	0.157082087542734	0.0559175756741333	0.0168	0.0258	0.0158	0.0032	0.1528	0.0056	0.0045	0.0638	7e-04	0.1059	0.157	0.0268	0.003	0.112	0.0213	0.0046	0.0048	0.0016	0.0023	0.0372	0.0263	0.0235	0.0716	0.0184	0.0886	0.0012
16	rs75104951	5546656	1.05	0.104628957265627	0.75	1.16700258790913	0.156033645250544	0.054201789283204	0.0168	0.0258	0.0158	0.0032	0.1529	0.0056	0.0045	0.0638	7e-04	0.1059	0.1571	0.0268	0.003	0.112	0.0213	0.0046	0.0048	0.0016	0.0023	0.0372	0.0262	0.0235	0.0716	0.0184	0.0886	0.0012
16	rs6500691	5549429	1.05	0.104628957265627	0.75	1.16700258790913	0.151814799147742	0.0482900699995543	0.0168	0.0259	0.0159	0.0032	0.1531	0.0055	0.0044	0.0634	7e-04	0.1056	0.1573	0.0267	0.0029	0.1122	0.0214	0.0046	0.0048	0.0016	0.0023	0.0373	0.0263	0.0235	0.0716	0.0185	0.0887	0.0012
16	rs7193032	5550764	1.05	0.104628957265627	0.75	1.16700258790913	0.145776553071817	0.0473933940621845	0.0168	0.0259	0.0159	0.0032	0.1531	0.0055	0.0044	0.0633	7e-04	0.1055	0.1574	0.0267	0.0029	0.1122	0.0214	0.0046	0.0047	0.0015	0.0023	0.0373	0.0263	0.0235	0.0716	0.0186	0.0888	0.0011
16	rs72633286	5553190	1.05	0.104628957265627	0.75	1.16700258790913	0.143581815154878	0.0484702906443168	0.0169	0.026	0.016	0.0032	0.1532	0.0055	0.0043	0.0629	7e-04	0.1053	0.1577	0.0268	0.0029	0.1121	0.0215	0.0045	0.0047	0.0016	0.0023	0.0373	0.0263	0.0235	0.0718	0.0186	0.0889	0.0011
16	rs34825406	5555257	1.05	0.104628957265627	0.75	1.16700258790913	0.140707503213311	0.0484101843611724	0.0169	0.026	0.016	0.0032	0.1533	0.0054	0.0042	0.0626	7e-04	0.105	0.1578	0.0268	0.0029	0.112	0.0216	0.0045	0.0046	0.0016	0.0023	0.0373	0.0264	0.0235	0.0718	0.0187	0.0889	0.0011
16	rs12932752	5556569	1.05	0.104628957265627	0.75	1.16700258790913	0.135621150225416	0.0485304296482857	0.0168	0.0261	0.016	0.0032	0.1536	0.0054	0.0042	0.0624	7e-04	0.1048	0.1577	0.027	0.0029	0.1119	0.0216	0.0045	0.0046	0.0016	0.0022	0.0374	0.0265	0.0236	0.0718	0.0187	0.0888	0.0012
16	rs80313253	5557220	1.04	0.120487900976968	0.76	1.08372498247965	0.131224554120737	0.0449803670229448	0.0168	0.0261	0.0161	0.0032	0.1537	0.0054	0.0042	0.0623	7e-04	0.1047	0.1576	0.027	0.0029	0.112	0.0215	0.0045	0.0046	0.0016	0.0022	0.0373	0.0265	0.0236	0.0718	0.0187	0.0888	0.0011
16	rs72761052	5558367	1.04	0.120487900976968	0.76	1.08372498247965	0.135869693263976	0.0406562476859755	0.0169	0.0263	0.0161	0.0032	0.1538	0.0055	0.0042	0.0621	7e-04	0.1045	0.1574	0.0274	0.0029	0.1122	0.0215	0.0045	0.0046	0.0016	0.0022	0.0373	0.0266	0.0235	0.0716	0.0187	0.0889	0.0011
16	rs117054958	5560821	1.04	0.120487900976968	0.76	1.08372498247965	0.132078554418934	0.0388398252600058	0.0169	0.0264	0.0162	0.0032	0.154	0.0056	0.0042	0.0618	7e-04	0.1041	0.1572	0.0275	0.0029	0.1125	0.0216	0.0044	0.0046	0.0015	0.0022	0.0373	0.0266	0.0236	0.0714	0.0187	0.089	0.0011
16	rs8058856	5563370	1.04	0.120487900976968	0.76	1.08372498247965	0.129738096895832	0.0344898318453624	0.0169	0.0265	0.0162	0.0033	0.154	0.0056	0.0041	0.0617	7e-04	0.1039	0.1571	0.0276	0.0029	0.1127	0.0216	0.0044	0.0046	0.0015	0.0022	0.0373	0.0266	0.0236	0.0713	0.0187	0.0893	0.0011
16	rs34259685	5568379	1.04	0.120487900976968	0.76	1.08372498247965	0.111506746841638	0.0347483228224148	0.017	0.0263	0.0165	0.0033	0.154	0.0057	0.0041	0.0615	7e-04	0.1038	0.1565	0.0277	0.0028	0.1131	0.0215	0.0043	0.0045	0.0015	0.0022	0.0374	0.0266	0.0235	0.0714	0.0187	0.0893	0.0011
16	rs117336992	5570295	1.03	0.13807906481078	0.76	1.08372498247965	0.0705318668185032	0.0322033852047225	0.017	0.0254	0.0167	0.0034	0.1538	0.0057	0.0041	0.0614	8e-04	0.1039	0.1565	0.0281	0.0028	0.1138	0.0213	0.0043	0.0045	0.0015	0.002	0.0376	0.0267	0.0233	0.0715	0.0189	0.0891	0.0012
16	rs12445490	5570974	1.03	0.13807906481078	0.76	1.08372498247965	0.0557521287639643	0.0350596779307638	0.017	0.0248	0.0169	0.0034	0.1536	0.0058	0.0042	0.0614	9e-04	0.1039	0.1565	0.0283	0.0028	0.1141	0.0212	0.0042	0.0045	0.0015	0.002	0.0377	0.0267	0.0232	0.0716	0.0191	0.089	0.0012
16	rs12930683	5571609	1.02	0.157502178544443	0.77	1.00421642385407	0.0510708752807571	0.0293157949813175	0.0169	0.0247	0.017	0.0033	0.1539	0.0061	0.004	0.0611	9e-04	0.1045	0.1548	0.0283	0.0027	0.116	0.0211	0.0042	0.0043	0.0015	0.0019	0.0377	0.0263	0.0233	0.0716	0.0195	0.0884	0.0012
16	rs7195239	5578496	1.01	0.178854520006857	0.77	1.00421642385407	0.0208353820360626	0.036264948426198	0.0171	0.0244	0.0172	0.0033	0.1545	0.0063	0.0039	0.0611	0.001	0.1037	0.1539	0.0282	0.0025	0.1162	0.0207	0.004	0.0042	0.0015	0.0015	0.0371	0.0259	0.024	0.074	0.0195	0.0883	0.0012
16	rs75057745	5584702	1.01	0.178854520006857	0.77	1.00421642385407	0.0160368671911558	0.0402678246936832	0.0171	0.0244	0.0173	0.0033	0.1545	0.0063	0.0039	0.061	0.001	0.1038	0.1539	0.0281	0.0024	0.1163	0.0209	0.0041	0.0042	0.0015	0.0014	0.0372	0.0258	0.0241	0.0741	0.0195	0.0882	0.0012
16	rs870288	5585852	1.01	0.178854520006857	0.77	1.00421642385407	0.0151097367064682	0.0369543923713855	0.0171	0.0244	0.0173	0.0033	0.1545	0.0062	0.0039	0.061	0.001	0.1038	0.1539	0.028	0.0024	0.1163	0.0209	0.0041	0.0041	0.0015	0.0014	0.0372	0.0258	0.0241	0.0741	0.0195	0.0883	0.0012
16	rs59482036	5587573	1.01	0.178854520006857	0.77	1.00421642385407	0.0147958316873542	0.0358436157932095	0.0171	0.0244	0.0173	0.0033	0.1544	0.0062	0.0039	0.061	0.001	0.1038	0.1539	0.0281	0.0024	0.1164	0.0209	0.0041	0.0041	0.0016	0.0014	0.0373	0.0258	0.0241	0.0741	0.0195	0.0882	0.0013
16	rs4482285	5590567	1.01	0.178854520006857	0.77	1.00421642385407	0.014837404474403	0.033312189063451	0.0171	0.0244	0.0173	0.0033	0.1544	0.0063	0.0039	0.0609	0.001	0.1038	0.1539	0.0281	0.0024	0.1164	0.0209	0.0041	0.0041	0.0016	0.0014	0.0373	0.0257	0.0241	0.0742	0.0195	0.0882	0.0013
16	rs9927285	5593246	1.01	0.178854520006857	0.76	1.08372498247965	0.016624931263084	0.0326045839394809	0.0171	0.0244	0.0173	0.0034	0.1544	0.0063	0.0039	0.0609	0.001	0.1038	0.154	0.0281	0.0024	0.1164	0.0209	0.0041	0.0041	0.0016	0.0014	0.0373	0.0257	0.0242	0.0741	0.0195	0.0881	0.0014
16	rs77091505	5596266	1.01	0.178854520006857	0.76	1.08372498247965	0.0161399475213567	0.0345931221457709	0.0171	0.0245	0.0173	0.0034	0.1544	0.0063	0.0039	0.0609	0.001	0.1038	0.1539	0.028	0.0025	0.1164	0.0208	0.0041	0.0041	0.0016	0.0014	0.0373	0.0257	0.0241	0.0741	0.0194	0.0881	0.0014
16	rs7196311	5596301	1.01	0.178854520006857	0.76	1.08372498247965	0.0161399475213567	0.0346965539143187	0.0171	0.0245	0.0173	0.0034	0.1544	0.0063	0.0039	0.0609	0.001	0.1038	0.1539	0.028	0.0025	0.1164	0.0208	0.0041	0.0041	0.0016	0.0014	0.0373	0.0257	0.0241	0.0741	0.0194	0.0881	0.0014
16	rs117053125	5597857	1.01	0.178854520006857	0.76	1.08372498247965	0.0161694883922513	0.0343866830986205	0.0172	0.0245	0.0173	0.0034	0.1544	0.0063	0.0039	0.0608	0.001	0.1038	0.1539	0.028	0.0025	0.1165	0.0208	0.0041	0.0041	0.0016	0.0014	0.0373	0.0257	0.0241	0.0742	0.0194	0.088	0.0014
16	rs74904177	5599651	1.01	0.178854520006857	0.76	1.08372498247965	0.016273194782969	0.0304752036483773	0.0172	0.0244	0.0173	0.0035	0.1542	0.0064	0.0039	0.0607	0.001	0.1037	0.1538	0.028	0.0025	0.1167	0.0208	0.0042	0.0042	0.0016	0.0013	0.0372	0.0257	0.0242	0.0742	0.0194	0.0879	0.0014
16	rs118109002	5600603	1.01	0.178854520006857	0.76	1.08372498247965	0.0161399475213567	0.0306216004320394	0.0173	0.0244	0.0173	0.0035	0.1541	0.0064	0.0039	0.0606	0.001	0.1037	0.1537	0.028	0.0025	0.1168	0.0208	0.0042	0.0042	0.0016	0.0013	0.0372	0.0257	0.0243	0.0742	0.0194	0.0879	0.0014
16	rs78038475	5601104	1.01	0.178854520006857	0.76	1.08372498247965	0.0162361007869541	0.0314078799091107	0.0173	0.0244	0.0173	0.0035	0.1541	0.0065	0.0039	0.0606	0.001	0.1036	0.1537	0.028	0.0025	0.1169	0.0208	0.0042	0.0042	0.0017	0.0013	0.0372	0.0257	0.0243	0.0742	0.0194	0.0879	0.0014
16	rs116953581	5602078	1.01	0.178854520006857	0.75	1.16700258790913	0.0162509309136735	0.0311611744756348	0.0173	0.0244	0.0173	0.0035	0.1541	0.0065	0.0039	0.0605	0.001	0.1036	0.1537	0.028	0.0025	0.1169	0.0208	0.0042	0.0042	0.0017	0.0013	0.0372	0.0257	0.0243	0.0742	0.0194	0.0878	0.0014
16	rs11640110	5606416	1	0.202230525110681	0.75	1.16700258790913	0.0172132023132812	0.0307683230870573	0.0173	0.0243	0.0173	0.0036	0.1536	0.0066	0.0038	0.0602	0.001	0.1037	0.1533	0.0279	0.0026	0.1176	0.0208	0.0043	0.0042	0.0018	0.0013	0.0374	0.0258	0.0245	0.0743	0.0194	0.0875	0.0014
16	rs28728411	5610019	1	0.202230525110681	0.75	1.16700258790913	0.0218854792578804	0.0380805533671261	0.0173	0.0244	0.0172	0.0036	0.1535	0.0066	0.0038	0.06	0.001	0.1033	0.1531	0.028	0.0026	0.1177	0.0208	0.0043	0.0042	0.0018	0.0013	0.0374	0.026	0.0244	0.0746	0.0194	0.0877	0.0014
16	rs12931308	5617802	1	0.202230525110681	0.75	1.16700258790913	0.0292940357502738	0.0402678246936832	0.0173	0.0244	0.0172	0.0038	0.1531	0.0067	0.0039	0.0599	9e-04	0.1021	0.1535	0.0279	0.0027	0.1176	0.0211	0.0044	0.0043	0.0019	0.0014	0.0378	0.0261	0.0245	0.075	0.0192	0.0876	0.0014
16	rs9928929	5618520	0.99	0.227721472602965	0.75	1.16700258790913	0.030960074328102	0.037596035498479	0.0173	0.0244	0.0172	0.0038	0.1531	0.0067	0.0039	0.0598	9e-04	0.1019	0.1535	0.0279	0.0027	0.1175	0.0211	0.0044	0.0043	0.0019	0.0014	0.0379	0.0262	0.0246	0.075	0.0192	0.0876	0.0014
16	rs11639984	5621105	0.99	0.227721472602965	0.75	1.16700258790913	0.0338829165266921	0.0366885226314839	0.0173	0.0244	0.0172	0.0038	0.153	0.0067	0.0039	0.0597	9e-04	0.1017	0.1536	0.0279	0.0027	0.1175	0.0211	0.0044	0.0044	0.0019	0.0014	0.038	0.0262	0.0246	0.0751	0.0192	0.0876	0.0014
16	rs12934769	5624039	0.99	0.227721472602965	0.75	1.16700258790913	0.0332587245196202	0.0382967962738391	0.0173	0.0245	0.0171	0.0038	0.153	0.0067	0.0039	0.0597	9e-04	0.1016	0.1536	0.0279	0.0027	0.1174	0.0212	0.0044	0.0044	0.0019	0.0014	0.038	0.0262	0.0246	0.0751	0.0192	0.0876	0.0014
16	rs76554492	5626991	0.99	0.227721472602965	0.75	1.16700258790913	0.0316136291750667	0.0440538632783374	0.0172	0.0245	0.0171	0.0038	0.153	0.0067	0.0039	0.0596	9e-04	0.1016	0.1537	0.0279	0.0027	0.1173	0.0212	0.0044	0.0044	0.0019	0.0014	0.038	0.0262	0.0246	0.0752	0.0192	0.0876	0.0014
16	rs4786720	5627737	0.99	0.227721472602965	0.75	1.16700258790913	0.0316855068369522	0.0423964746486491	0.0172	0.0245	0.0171	0.0038	0.153	0.0067	0.0039	0.0596	9e-04	0.1015	0.1537	0.0279	0.0027	0.1173	0.0212	0.0044	0.0044	0.0019	0.0014	0.038	0.0262	0.0246	0.0752	0.0192	0.0876	0.0014
16	rs74332379	5630327	0.99	0.227721472602965	0.75	1.16700258790913	0.0319741639526916	0.0446319254039357	0.0172	0.0245	0.017	0.0038	0.1529	0.0067	0.0039	0.0596	9e-04	0.1015	0.1537	0.0279	0.0027	0.1174	0.0213	0.0044	0.0043	0.0018	0.0014	0.038	0.0262	0.0246	0.0753	0.0193	0.0877	0.0014
16	rs72763254	5630624	0.99	0.227721472602965	0.75	1.16700258790913	0.0321433958956818	0.0441115188441802	0.0172	0.0245	0.017	0.0038	0.1529	0.0067	0.0039	0.0596	9e-04	0.1014	0.1537	0.0279	0.0027	0.1174	0.0213	0.0044	0.0043	0.0018	0.0014	0.038	0.0262	0.0246	0.0753	0.0193	0.0877	0.0014
16	rs149449645	5632005	0.99	0.227721472602965	0.75	1.16700258790913	0.0380585577411121	0.0380805533671261	0.0172	0.0246	0.0168	0.0039	0.1529	0.0067	0.004	0.0597	8e-04	0.1009	0.1533	0.028	0.0026	0.1174	0.0214	0.0045	0.0044	0.0018	0.0013	0.0377	0.0265	0.0246	0.0754	0.0195	0.0882	0.0014
16	rs7205439	5633106	0.97	0.285396128624663	0.75	1.16700258790913	0.069547003984367	0.0396608360676342	0.0172	0.0249	0.0164	0.0041	0.1529	0.0069	0.0042	0.0599	7e-04	0.0996	0.1526	0.0283	0.0023	0.1173	0.0219	0.0046	0.0045	0.0016	0.0012	0.0371	0.0272	0.0245	0.0756	0.02	0.0889	0.0014
16	rs78317505	5633323	0.97	0.285396128624663	0.75	1.16700258790913	0.0666861063727617	0.0393863052735187	0.0172	0.0248	0.0164	0.0041	0.1529	0.0069	0.0042	0.0598	7e-04	0.0997	0.1524	0.0283	0.0023	0.1172	0.022	0.0046	0.0045	0.0016	0.0012	0.0371	0.0272	0.0244	0.0756	0.02	0.089	0.0014
16	rs9944330	5635692	0.96	0.3177447436144	0.75	1.16700258790913	0.0598004029376654	0.0371143329247355	0.0173	0.0246	0.0164	0.0043	0.1528	0.0069	0.0043	0.0598	7e-04	0.1001	0.1515	0.0282	0.0021	0.1176	0.0224	0.0047	0.0046	0.0015	0.0011	0.0367	0.0273	0.0242	0.0757	0.0202	0.0892	0.0013
16	rs2029175	5635779	0.96	0.3177447436144	0.75	1.16700258790913	0.0590636414590295	0.0375423738205009	0.0173	0.0245	0.0164	0.0043	0.1529	0.0069	0.0043	0.0598	7e-04	0.1001	0.1515	0.0283	0.0021	0.1176	0.0224	0.0047	0.0046	0.0015	0.0011	0.0368	0.0273	0.0242	0.0757	0.0202	0.0892	0.0013
16	rs17138145	5638394	0.95	0.352537935866182	0.75	1.16700258790913	0.0305491545022428	0.0426802090410908	0.017	0.0241	0.0164	0.0046	0.1529	0.0068	0.0043	0.0604	6e-04	0.101	0.1513	0.0286	0.0019	0.118	0.0221	0.0046	0.0046	0.0014	8e-04	0.0371	0.0273	0.0245	0.075	0.02	0.0889	0.001
16	rs8052395	5640186	0.95	0.352537935866182	0.75	1.16700258790913	0.0318897826311783	0.0505333042179691	0.017	0.0241	0.0164	0.0047	0.153	0.0068	0.0043	0.0605	6e-04	0.1012	0.1513	0.0287	0.0019	0.1181	0.022	0.0046	0.0047	0.0014	7e-04	0.0372	0.0273	0.0246	0.0748	0.02	0.0889	0.001
16	rs115546269	5640262	0.95	0.352537935866182	0.75	1.16700258790913	0.0299918681597711	0.0470961458690523	0.017	0.024	0.0164	0.0047	0.153	0.0068	0.0043	0.0605	6e-04	0.1013	0.1513	0.0287	0.0019	0.118	0.022	0.0046	0.0047	0.0014	7e-04	0.0372	0.0273	0.0246	0.0748	0.02	0.0889	0.001
16	rs6500701	5640443	0.95	0.352537935866182	0.74	1.25408873140077	0.0303509558803208	0.045739439008876	0.017	0.024	0.0164	0.0047	0.153	0.0067	0.0043	0.0605	6e-04	0.1013	0.1513	0.0287	0.0019	0.1182	0.022	0.0046	0.0046	0.0014	8e-04	0.0372	0.0273	0.0246	0.0748	0.02	0.0888	0.001
16	rs9921960	5645842	0.95	0.352537935866182	0.74	1.25408873140077	0.0303858661543955	0.05102417148622	0.017	0.0238	0.0164	0.0047	0.1529	0.0067	0.0042	0.0604	6e-04	0.1013	0.1516	0.0286	0.0019	0.1184	0.022	0.0046	0.0047	0.0014	8e-04	0.0374	0.0272	0.0246	0.0749	0.0199	0.0887	0.001
16	rs80156067	5649773	0.95	0.352537935866182	0.75	1.16700258790913	0.030153664139868	0.0546444086596844	0.017	0.0237	0.0164	0.0047	0.153	0.0067	0.0042	0.0603	6e-04	0.1013	0.1516	0.0285	0.0019	0.1185	0.022	0.0046	0.0047	0.0014	8e-04	0.0375	0.0272	0.0246	0.075	0.0198	0.0887	0.001
16	rs9934807	5651592	0.95	0.352537935866182	0.75	1.16700258790913	0.030420804681142	0.0564303715929338	0.017	0.0237	0.0164	0.0047	0.153	0.0067	0.0042	0.0603	6e-04	0.1013	0.1516	0.0285	0.0019	0.1185	0.022	0.0046	0.0047	0.0014	8e-04	0.0375	0.0272	0.0247	0.075	0.0198	0.0887	0.001
16	rs76507451	5655924	0.95	0.352537935866182	0.75	1.16700258790913	0.0270543324195727	0.0515171046324881	0.017	0.0236	0.0163	0.0047	0.1529	0.0067	0.0042	0.0603	6e-04	0.1013	0.1515	0.0285	0.0019	0.1185	0.022	0.0046	0.0047	0.0014	8e-04	0.0376	0.0272	0.0247	0.075	0.0198	0.0888	0.001
16	rs76805984	5658051	0.95	0.352537935866182	0.75	1.16700258790913	0.0274531828808875	0.0536978436431144	0.0169	0.0236	0.0164	0.0047	0.153	0.0067	0.0042	0.0602	6e-04	0.1014	0.1515	0.0286	0.0016	0.1185	0.022	0.0046	0.0047	0.0014	8e-04	0.0377	0.0271	0.0247	0.0751	0.0198	0.0889	0.001
16	rs4786736	5659047	0.94	0.389848785336034	0.75	1.16700258790913	0.0277577754903361	0.0667559690699651	0.0167	0.0236	0.0164	0.0047	0.1529	0.0067	0.0043	0.06	6e-04	0.1015	0.1512	0.0286	0.0016	0.1185	0.0219	0.0046	0.0048	0.0014	8e-04	0.0379	0.0271	0.0247	0.0752	0.0197	0.0891	0.0011
16	rs78389280	5660281	0.94	0.389848785336034	0.75	1.16700258790913	0.0278780896314895	0.0715852094895178	0.0167	0.0236	0.0164	0.0047	0.1529	0.0068	0.0043	0.0598	6e-04	0.1014	0.151	0.0286	0.0016	0.1188	0.0217	0.0047	0.0049	0.0014	8e-04	0.0379	0.0271	0.0246	0.0755	0.0196	0.0893	0.0011
16	rs4786047	5663359	0.93	0.429746626914861	0.75	1.16700258790913	0.0219500447046945	0.0798664920361935	0.0165	0.0234	0.0166	0.0048	0.153	0.0067	0.0046	0.0594	5e-04	0.1013	0.1506	0.0287	0.0015	0.1195	0.0213	0.0047	0.005	0.0013	7e-04	0.0383	0.0267	0.0246	0.0759	0.0196	0.0895	0.0011
16	rs117173899	5664543	0.93	0.429746626914861	0.77	1.00421642385407	0.0181199955446532	0.0769185302473213	0.0166	0.0233	0.0167	0.0048	0.1531	0.0067	0.0046	0.0594	5e-04	0.1011	0.1508	0.0287	0.0014	0.1195	0.0212	0.0047	0.005	0.0013	6e-04	0.0382	0.0267	0.0246	0.076	0.0197	0.0894	0.001
16	rs35948572	5666157	0.93	0.429746626914861	0.77	1.00421642385407	0.0161178179459131	0.0888223385193524	0.0167	0.0231	0.0167	0.0048	0.1533	0.0067	0.0047	0.0593	5e-04	0.1009	0.1508	0.0287	0.0014	0.1195	0.0211	0.0047	0.005	0.0014	5e-04	0.0382	0.0267	0.0248	0.076	0.0197	0.0893	0.001
16	rs1011489	5667393	0.93	0.429746626914861	0.78	0.928434583535755	0.0221538588138484	0.102709789909883	0.0168	0.0231	0.0168	0.0048	0.1533	0.0067	0.0047	0.0592	4e-04	0.1008	0.1507	0.0285	0.0014	0.1193	0.021	0.0048	0.005	0.0014	9e-04	0.0383	0.0268	0.0251	0.076	0.0198	0.0891	0.001
16	rs757604	5674561	0.92	0.472297109457422	0.78	0.928434583535755	0.0178404044074225	0.152145535407837	0.0171	0.0229	0.0168	0.0048	0.1534	0.0066	0.0047	0.0593	4e-04	0.101	0.15	0.0287	0.0015	0.1191	0.0206	0.0047	0.005	0.0014	8e-04	0.0388	0.0266	0.0251	0.0767	0.0199	0.0887	9e-04
16	rs61569460	5674990	0.92	0.472297109457422	0.8	0.78786632127418	0.0177769433399552	0.149681578749105	0.0171	0.0229	0.0168	0.0048	0.1534	0.0066	0.0047	0.0593	4e-04	0.101	0.1499	0.0287	0.0015	0.1191	0.0206	0.0047	0.005	0.0014	8e-04	0.0388	0.0266	0.0251	0.0767	0.0199	0.0887	9e-04
16	rs12444386	5679834	0.92	0.472297109457422	0.8	0.78786632127418	0.0182569457701975	0.148643491774968	0.0171	0.0229	0.0168	0.0048	0.1532	0.0066	0.0048	0.0594	4e-04	0.1011	0.1498	0.0287	0.0015	0.119	0.0206	0.0047	0.0051	0.0014	8e-04	0.039	0.0265	0.0252	0.0769	0.0199	0.0886	9e-04
16	rs12447406	5679973	0.92	0.472297109457422	0.8	0.78786632127418	0.0189862816246029	0.151765526550299	0.0171	0.0229	0.0168	0.0048	0.1532	0.0067	0.0048	0.0594	4e-04	0.101	0.1499	0.0287	0.0015	0.1191	0.0206	0.0047	0.0051	0.0014	8e-04	0.0389	0.0265	0.0252	0.0769	0.0199	0.0886	0.001
16	rs12448037	5680104	0.92	0.472297109457422	0.8	0.78786632127418	0.0180558087039265	0.151101331023699	0.0171	0.0229	0.0168	0.0048	0.1532	0.0067	0.0048	0.0594	4e-04	0.101	0.1498	0.0287	0.0015	0.1191	0.0206	0.0047	0.0051	0.0014	8e-04	0.0389	0.0265	0.0252	0.0769	0.0199	0.0886	0.001
16	rs2159299	5686848	0.92	0.472297109457422	0.8	0.78786632127418	0.00815286950484152	0.16722706395609	0.0172	0.0228	0.0168	0.0047	0.1528	0.0064	0.0046	0.0595	5e-04	0.1025	0.1486	0.0288	0.0014	0.1195	0.0205	0.0047	0.0049	0.0015	6e-04	0.0393	0.026	0.0255	0.0776	0.0199	0.0884	9e-04
16	rs75887746	5687657	0.92	0.472297109457422	0.8	0.78786632127418	0.00675648805674399	0.152811369324304	0.0172	0.0228	0.0167	0.0047	0.1532	0.0064	0.0047	0.0595	5e-04	0.1026	0.1484	0.0288	0.0014	0.1194	0.0205	0.0047	0.0049	0.0015	6e-04	0.0393	0.0259	0.0255	0.0774	0.0199	0.0884	9e-04
16	rs12445148	5687786	0.91	0.517562282080777	0.8	0.78786632127418	0.00644088291630682	0.147232115951566	0.0172	0.0228	0.0167	0.0047	0.153	0.0064	0.0047	0.0595	5e-04	0.1026	0.1484	0.0288	0.0013	0.1194	0.0205	0.0047	0.0049	0.0015	6e-04	0.0393	0.0259	0.0255	0.0774	0.0199	0.0887	9e-04
16	rs758457	5688179	0.91	0.517562282080777	0.8	0.78786632127418	0.00575214529047816	0.136940671652922	0.0172	0.0228	0.0167	0.0047	0.1531	0.0064	0.0047	0.0596	5e-04	0.1027	0.1484	0.0288	0.0013	0.1193	0.0205	0.0048	0.0049	0.0015	6e-04	0.0392	0.0258	0.0255	0.0773	0.0199	0.0887	9e-04
16	rs11642805	5689604	0.91	0.517562282080777	0.8	0.78786632127418	0.00520589086917363	0.136209492044999	0.0172	0.0229	0.0167	0.0047	0.1532	0.0064	0.0047	0.0596	5e-04	0.1027	0.1482	0.0288	0.0013	0.1193	0.0205	0.0047	0.0049	0.0015	6e-04	0.0392	0.0257	0.0255	0.0775	0.0199	0.0886	9e-04
16	rs117718196	5693834	0.91	0.517562282080777	0.8	0.78786632127418	0.00359608351189146	0.124797024159233	0.0173	0.023	0.0167	0.0046	0.1533	0.0063	0.0048	0.0599	5e-04	0.1032	0.1473	0.0287	0.0013	0.1192	0.0205	0.0047	0.0049	0.0015	6e-04	0.0391	0.0255	0.0254	0.0777	0.0198	0.0886	9e-04
16	rs17508399	5694562	0.91	0.517562282080777	0.81	0.722979171095748	0.00364308401430676	0.133843103909658	0.0173	0.023	0.0168	0.0047	0.1534	0.0063	0.0048	0.06	5e-04	0.1033	0.147	0.0287	0.0013	0.1192	0.0205	0.0047	0.005	0.0015	6e-04	0.0391	0.0254	0.0254	0.0778	0.0198	0.0886	9e-04
16	rs66976444	5703612	0.91	0.517562282080777	0.81	0.722979171095748	0.0033771161524307	0.147326056600099	0.0173	0.0231	0.0167	0.0046	0.1534	0.0062	0.0049	0.0603	5e-04	0.1034	0.1472	0.0285	0.0013	0.1192	0.0204	0.0045	0.005	0.0015	6e-04	0.0391	0.0252	0.0252	0.078	0.0197	0.0885	0.001
16	rs12598977	5710377	0.91	0.517562282080777	0.81	0.722979171095748	0.00332845758276552	0.171670142682555	0.0172	0.0231	0.0167	0.0045	0.1535	0.0061	0.0049	0.0604	6e-04	0.1035	0.1473	0.0285	0.0013	0.1192	0.0203	0.0045	0.005	0.0015	6e-04	0.0392	0.0251	0.0252	0.078	0.0196	0.0885	0.0011
16	rs10852662	5714617	0.91	0.517562282080777	0.81	0.722979171095748	0.00372169544419548	0.16899940789326	0.0173	0.0231	0.0166	0.0045	0.1535	0.0061	0.0049	0.0604	6e-04	0.1036	0.1473	0.0285	0.0013	0.1193	0.0203	0.0045	0.0051	0.0016	6e-04	0.0392	0.0251	0.0251	0.0781	0.0196	0.0885	0.0011
16	rs71386420	5720230	0.91	0.517562282080777	0.81	0.722979171095748	0.00389786333113769	0.18188991549038	0.0173	0.0231	0.0165	0.0045	0.1536	0.006	0.0049	0.0605	6e-04	0.1039	0.1473	0.0285	0.0013	0.1192	0.0202	0.0045	0.005	0.0016	6e-04	0.0393	0.025	0.0252	0.0781	0.0195	0.0885	0.0012
16	rs1860307	5720561	0.91	0.517562282080777	0.81	0.722979171095748	0.00415337910527423	0.184120783360023	0.0173	0.0231	0.0165	0.0045	0.1535	0.006	0.0049	0.0606	6e-04	0.1038	0.1473	0.0285	0.0013	0.1193	0.0202	0.0044	0.005	0.0016	6e-04	0.0393	0.025	0.0251	0.0781	0.0195	0.0886	0.0012
16	rs8064152	5721431	0.91	0.517562282080777	0.81	0.722979171095748	0.00396054762717127	0.175453581735992	0.0173	0.0232	0.0164	0.0045	0.1535	0.006	0.0049	0.0606	6e-04	0.1039	0.1473	0.0285	0.0013	0.1193	0.0202	0.0044	0.005	0.0015	6e-04	0.0393	0.0249	0.0251	0.0781	0.0195	0.0887	0.0012
16	rs72765144	5734685	0.91	0.517562282080777	0.81	0.722979171095748	0.0024648510213309	0.138407328021447	0.0173	0.0231	0.0166	0.0044	0.1537	0.0059	0.0048	0.0605	6e-04	0.1035	0.1472	0.0287	0.0013	0.1188	0.0202	0.0043	0.005	0.0016	6e-04	0.0394	0.0245	0.0252	0.0782	0.0194	0.0896	0.0012
16	rs4141205	5741267	0.91	0.517562282080777	0.81	0.722979171095748	0.00217811403967117	0.133843103909658	0.0173	0.023	0.0166	0.0044	0.1538	0.0059	0.0048	0.0604	6e-04	0.1034	0.1471	0.0287	0.0013	0.1187	0.0202	0.0043	0.005	0.0016	6e-04	0.0394	0.0243	0.0253	0.0782	0.0194	0.09	0.0012
16	rs78247945	5750413	0.91	0.517562282080777	0.81	0.722979171095748	0.00231792452599371	0.121454929311561	0.0173	0.023	0.0167	0.0043	0.1541	0.0058	0.0047	0.0605	6e-04	0.1035	0.1465	0.0288	0.0013	0.119	0.0203	0.0042	0.0049	0.0017	5e-04	0.0392	0.0242	0.0251	0.0784	0.0194	0.09	0.0013
16	rs964308	5753128	0.91	0.517562282080777	0.81	0.722979171095748	0.00241847634469259	0.113335520158137	0.0173	0.023	0.0167	0.0042	0.1542	0.0057	0.0046	0.0604	7e-04	0.1036	0.1462	0.0288	0.0013	0.1192	0.0203	0.0041	0.0049	0.0018	5e-04	0.0391	0.0242	0.0252	0.0786	0.0195	0.09	0.0013
16	rs2041255	5755043	0.91	0.517562282080777	0.82	0.661616834019215	0.00248046661922331	0.109356351537263	0.0173	0.0229	0.0167	0.0042	0.1543	0.0057	0.0046	0.0604	7e-04	0.1036	0.146	0.0288	0.0013	0.1193	0.0203	0.0041	0.0049	0.0018	5e-04	0.0391	0.0242	0.0252	0.0787	0.0195	0.09	0.0013
16	rs62014070	5764455	0.91	0.517562282080777	0.82	0.661616834019215	0.00144436035981889	0.0918656599200028	0.0172	0.0229	0.0167	0.0041	0.1544	0.0057	0.0046	0.0603	9e-04	0.1038	0.146	0.0289	0.0013	0.1192	0.0203	0.0041	0.0048	0.002	5e-04	0.0389	0.0242	0.0253	0.0785	0.0194	0.09	0.0014
16	rs8054529	5766211	0.91	0.517562282080777	0.82	0.661616834019215	0.00139997291432568	0.0864325386036107	0.0172	0.0229	0.0167	0.0041	0.1544	0.0057	0.0046	0.0603	9e-04	0.1038	0.146	0.0288	0.0013	0.1192	0.0203	0.0041	0.0048	0.002	5e-04	0.0388	0.0242	0.0253	0.0785	0.0194	0.0901	0.0014
16	rs118027473	5768543	0.91	0.517562282080777	0.82	0.661616834019215	0.00124131654600976	0.075679389756665	0.0172	0.0228	0.0167	0.0041	0.1544	0.0057	0.0046	0.0603	9e-04	0.104	0.1459	0.0289	0.0013	0.1192	0.0203	0.0041	0.0048	0.002	5e-04	0.0388	0.0241	0.0253	0.0785	0.0193	0.0901	0.0014
16	rs55674009	5775133	0.91	0.517562282080777	0.83	0.603719568470427	0.000956658768831465	0.0758247429028631	0.0171	0.0228	0.0169	0.0039	0.1542	0.0056	0.0045	0.0603	0.001	0.1042	0.1456	0.0291	0.0015	0.1193	0.0201	0.004	0.0047	0.0021	5e-04	0.039	0.0239	0.0256	0.0787	0.0191	0.0901	0.0015
16	rs75339250	5775952	0.91	0.517562282080777	0.83	0.603719568470427	0.0009510569295812	0.0751715551245121	0.0171	0.0227	0.017	0.0038	0.1542	0.0056	0.0045	0.0603	0.001	0.1043	0.1456	0.0291	0.0014	0.1193	0.0201	0.0041	0.0047	0.0021	5e-04	0.039	0.0239	0.0256	0.0787	0.0191	0.0901	0.0015
16	rs8063739	5778928	0.91	0.517562282080777	0.83	0.603719568470427	0.000896508054462688	0.0761157920833488	0.0171	0.0227	0.017	0.0038	0.1542	0.0055	0.0044	0.0604	0.001	0.1043	0.1455	0.0291	0.0013	0.1194	0.0201	0.0041	0.0047	0.0021	6e-04	0.039	0.0239	0.0257	0.0787	0.019	0.0902	0.0015
16	rs9931378	5783022	0.91	0.517562282080777	0.83	0.603719568470427	0.000534611786619469	0.0824828111152438	0.017	0.0227	0.0169	0.0037	0.1541	0.0055	0.0044	0.0603	0.001	0.1049	0.1455	0.0288	0.0013	0.1198	0.0198	0.0042	0.0044	0.0021	6e-04	0.039	0.024	0.0259	0.0789	0.018	0.091	0.0015
16	rs9927851	5785027	0.88	0.670214810425093	0.84	0.549223467132668	0.000309509581310867	0.112824518922755	0.0169	0.0219	0.0171	0.0038	0.1502	0.0057	0.0048	0.063	0.0013	0.1095	0.1395	0.0269	0.0018	0.12	0.0198	0.0042	0.0053	0.0024	0.0012	0.0379	0.0238	0.0274	0.0793	0.0177	0.0918	0.0019
16	rs9937894	5785134	0.87	0.726891327677376	0.84	0.549223467132668	0.000235010836898788	0.11444570419554	0.0169	0.0219	0.0171	0.0038	0.1501	0.0058	0.0048	0.0631	0.0013	0.1097	0.1393	0.0268	0.0018	0.1201	0.0199	0.0042	0.0054	0.0024	0.0012	0.0378	0.0238	0.0275	0.0793	0.0177	0.0918	0.0019
16	rs9930417	5785435	0.87	0.726891327677376	0.84	0.549223467132668	0.000188912159322002	0.103531782746475	0.0169	0.0218	0.0178	0.0039	0.1498	0.0058	0.0048	0.0634	0.0013	0.1096	0.1384	0.0271	0.0019	0.12	0.02	0.0042	0.0056	0.0024	0.0012	0.0373	0.0238	0.0281	0.0789	0.0175	0.0918	0.0019
16	rs9928186	5794214	0.87	0.726891327677376	0.84	0.549223467132668	0.000201005683960668	0.094949494324367	0.0171	0.0221	0.018	0.0038	0.1499	0.0056	0.0047	0.0643	0.0013	0.11	0.1385	0.0267	0.0018	0.1201	0.02	0.0041	0.0057	0.0024	0.0012	0.0369	0.0235	0.0282	0.0785	0.0172	0.0919	0.0017
16	rs7193796	5802299	0.86	0.78654304280128	0.84	0.549223467132668	0.000211237728309575	0.0939170803644566	0.0171	0.0221	0.018	0.0038	0.1501	0.0056	0.0047	0.0644	0.0012	0.11	0.1385	0.0266	0.0018	0.1202	0.02	0.0041	0.0058	0.0023	0.0012	0.0368	0.0234	0.0282	0.0784	0.0171	0.0919	0.0017
16	rs56118633	5806142	0.86	0.78654304280128	0.84	0.549223467132668	0.000224286131205926	0.0916301132588253	0.0171	0.0221	0.018	0.0038	0.1503	0.0057	0.0047	0.0646	0.0012	0.11	0.1385	0.0265	0.0018	0.1202	0.02	0.0041	0.0058	0.0023	0.0012	0.0367	0.0234	0.0281	0.0784	0.017	0.0919	0.0017
16	rs17187180	5807895	0.86	0.78654304280128	0.85	0.498060230126391	0.000222856266532795	0.0917086021624525	0.0172	0.0222	0.0181	0.0038	0.1506	0.0057	0.0047	0.0647	0.0011	0.1101	0.1384	0.0264	0.0018	0.1203	0.02	0.0041	0.0058	0.0023	0.0012	0.0366	0.0234	0.028	0.0782	0.017	0.0919	0.0017
16	rs11639667	5812004	0.86	0.78654304280128	0.85	0.498060230126391	0.000225723747608493	0.0913948065546987	0.0172	0.0222	0.0181	0.0038	0.1508	0.0057	0.0047	0.0648	0.0011	0.1101	0.1384	0.0263	0.0018	0.1203	0.0199	0.0041	0.0058	0.0023	0.0012	0.0365	0.0234	0.0279	0.0782	0.0169	0.0919	0.0017
16	rs117570926	5817284	0.86	0.78654304280128	0.85	0.498060230126391	0.000231797998832634	0.0885899300173812	0.0173	0.0222	0.0181	0.0038	0.1511	0.0057	0.0047	0.0649	0.0011	0.1101	0.1384	0.0262	0.0018	0.1203	0.0199	0.0042	0.0058	0.0023	0.0011	0.0364	0.0233	0.0278	0.0781	0.0169	0.092	0.0017
16	rs117727430	5819888	0.86	0.78654304280128	0.85	0.498060230126391	0.000229595544168007	0.0882804301880611	0.0173	0.0222	0.0181	0.0039	0.1513	0.0057	0.0047	0.065	0.001	0.1101	0.1384	0.0262	0.0018	0.1203	0.0199	0.0042	0.0058	0.0022	0.0012	0.0364	0.0233	0.0278	0.078	0.0169	0.092	0.0017
16	rs28515843	5823429	0.86	0.78654304280128	0.85	0.498060230126391	0.000213519476388844	0.0910031626016865	0.0173	0.0223	0.0182	0.0039	0.1517	0.0056	0.0047	0.0651	0.001	0.1101	0.1385	0.026	0.0018	0.1204	0.0199	0.0042	0.0058	0.0022	0.0012	0.0363	0.0232	0.0276	0.0779	0.0168	0.092	0.0016
16	rs11648113	5823677	0.86	0.78654304280128	0.85	0.498060230126391	0.000234018287417179	0.0931259515421921	0.0173	0.0223	0.0182	0.0039	0.1517	0.0056	0.0047	0.0651	0.001	0.1101	0.1385	0.026	0.0017	0.1204	0.0199	0.0042	0.0058	0.0022	0.0012	0.0363	0.0233	0.0276	0.0779	0.0168	0.092	0.0016
16	rs55814630	5828815	0.86	0.78654304280128	0.85	0.498060230126391	0.00021931529941366	0.0915516510170901	0.0174	0.0224	0.0182	0.0039	0.1517	0.0056	0.0047	0.0651	0.001	0.1101	0.1386	0.026	0.0017	0.1204	0.0199	0.0042	0.0057	0.0022	0.0013	0.0363	0.0232	0.0276	0.0779	0.0169	0.0918	0.0016
16	rs10852664	5832894	0.86	0.78654304280128	0.85	0.498060230126391	0.000227410808835871	0.0889774124480261	0.0174	0.0224	0.0181	0.0039	0.1518	0.0056	0.0047	0.0651	9e-04	0.1101	0.1385	0.026	0.0017	0.1204	0.02	0.0042	0.0057	0.0022	0.0013	0.0362	0.0232	0.0276	0.0778	0.0169	0.092	0.0016
16	rs2342736	5839385	0.86	0.78654304280128	0.85	0.498060230126391	0.000175297193378198	0.0896765788393621	0.0175	0.0226	0.0182	0.0039	0.1517	0.0055	0.0046	0.065	9e-04	0.1102	0.1386	0.0261	0.0017	0.1201	0.02	0.0042	0.0056	0.0022	0.0012	0.0361	0.0231	0.0274	0.0778	0.0172	0.0922	0.0016
16	rs2880432	5840232	0.86	0.78654304280128	0.86	0.450156947394433	0.000165825935543682	0.0846003499373668	0.0175	0.0226	0.0183	0.0039	0.1519	0.0055	0.0046	0.065	9e-04	0.1103	0.1386	0.0261	0.0017	0.1201	0.02	0.0042	0.0056	0.0022	0.0013	0.0361	0.023	0.0274	0.0778	0.0172	0.0922	0.0016
16	rs11859761	5840454	0.86	0.78654304280128	0.86	0.450156947394433	0.000161075173310595	0.0855144735683938	0.0175	0.0226	0.0183	0.0039	0.1519	0.0055	0.0046	0.065	9e-04	0.1102	0.1385	0.0261	0.0017	0.1201	0.0201	0.0042	0.0056	0.0022	0.0013	0.0361	0.023	0.0274	0.0778	0.0172	0.0922	0.0016
16	rs4322667	5842091	0.86	0.78654304280128	0.86	0.450156947394433	0.000164168147604405	0.0881258425092781	0.0175	0.0226	0.0182	0.0039	0.152	0.0055	0.0046	0.0651	9e-04	0.1101	0.1386	0.026	0.0017	0.1201	0.0201	0.0042	0.0056	0.0022	0.0012	0.0361	0.023	0.0273	0.0779	0.0171	0.0923	0.0016
16	rs56347522	5844365	0.86	0.78654304280128	0.86	0.450156947394433	0.000142559175398124	0.0948699198630098	0.0175	0.0226	0.0182	0.0039	0.1522	0.0056	0.0047	0.0651	9e-04	0.109	0.1384	0.0263	0.0017	0.1201	0.0205	0.0043	0.0056	0.0022	0.0012	0.0361	0.0229	0.0272	0.0783	0.0173	0.0922	0.0015
16	rs1347588	5846518	0.85	0.849213100564478	0.86	0.450156947394433	0.000124721412735274	0.0932049453446459	0.0176	0.0228	0.0181	0.0039	0.1522	0.0055	0.0046	0.0654	9e-04	0.1092	0.1381	0.0261	0.0017	0.1202	0.0207	0.0043	0.0056	0.0022	0.0012	0.0359	0.0227	0.0272	0.0783	0.0173	0.0924	0.0015
16	rs1004484	5850880	0.85	0.849213100564478	0.87	0.405435896572436	0.00014223416028251	0.0769916772619954	0.0177	0.0228	0.0181	0.0039	0.1523	0.0056	0.0046	0.0654	9e-04	0.1091	0.1377	0.0261	0.0018	0.1201	0.0207	0.0044	0.0056	0.0022	0.0012	0.0358	0.0226	0.0271	0.0781	0.0174	0.0924	0.0015
16	rs11642829	5853760	0.85	0.849213100564478	0.87	0.405435896572436	0.000141424381504727	0.0754615745563616	0.0178	0.0228	0.0181	0.0039	0.1522	0.0057	0.0046	0.0654	9e-04	0.1091	0.1376	0.0261	0.0019	0.12	0.0207	0.0044	0.0057	0.0022	0.0013	0.0357	0.0226	0.0271	0.078	0.0174	0.0924	0.0015
16	rs17792436	5854437	0.85	0.849213100564478	0.87	0.405435896572436	0.000231797998832634	0.100259127938522	0.0179	0.0229	0.0182	0.004	0.1522	0.0057	0.0047	0.0657	9e-04	0.109	0.1368	0.0263	0.002	0.1195	0.0207	0.0046	0.0057	0.0022	0.0013	0.0354	0.0226	0.0271	0.0791	0.0178	0.0912	0.0015
16	rs76780611	5855169	0.84	0.914942008907111	0.87	0.405435896572436	0.000178817409679106	0.0737283500334822	0.018	0.0232	0.019	0.004	0.1525	0.0059	0.0046	0.0656	9e-04	0.1091	0.1345	0.0263	0.0022	0.1196	0.0211	0.0048	0.0057	0.0023	0.0012	0.0347	0.0224	0.0275	0.0783	0.0183	0.0917	0.0015
16	rs74671353	5855491	0.84	0.914942008907111	0.87	0.405435896572436	0.000189740202670186	0.0581108038099986	0.0181	0.0233	0.0194	0.004	0.1523	0.006	0.0046	0.0655	9e-04	0.109	0.1336	0.0263	0.0023	0.1197	0.0213	0.0048	0.0057	0.0024	0.0012	0.0346	0.0223	0.0276	0.0781	0.0185	0.0919	0.0015
16	Affx-12954469	5856462	0.83	0.983767787599247	0.87	0.405435896572436	0.000229351922859766	0.047155529622295	0.0183	0.0236	0.02	0.004	0.1517	0.0062	0.0046	0.0653	9e-04	0.109	0.132	0.0263	0.0025	0.1198	0.0216	0.005	0.0057	0.0024	0.0012	0.0346	0.0221	0.0277	0.0777	0.0189	0.0922	0.0015
16	rs11648254	5867688	0.83	0.983767787599247	0.87	0.405435896572436	0.000316792432975142	0.0441115188441802	0.0183	0.0238	0.02	0.0041	0.1505	0.0061	0.0045	0.0653	0.001	0.1094	0.1318	0.0263	0.0025	0.1198	0.0219	0.0051	0.0058	0.0025	0.0013	0.0344	0.022	0.0278	0.0777	0.0191	0.0925	0.0015
16	rs2118016	5869227	0.83	0.983767787599247	0.87	0.405435896572436	0.000319037352170077	0.0451550381444514	0.0184	0.0238	0.02	0.004	0.1503	0.0061	0.0045	0.0653	0.001	0.1094	0.1318	0.0262	0.0025	0.1198	0.0219	0.0051	0.0058	0.0025	0.0013	0.0344	0.0221	0.0278	0.0778	0.0191	0.0925	0.0015
16	rs1550138	5872970	0.83	0.983767787599247	0.87	0.405435896572436	0.000318073611311659	0.0520120982983859	0.0184	0.0239	0.0202	0.004	0.1498	0.0061	0.0045	0.0652	0.001	0.1095	0.1315	0.0261	0.0025	0.1195	0.0219	0.0051	0.0058	0.0026	0.0013	0.0343	0.0221	0.0278	0.0782	0.0192	0.0929	0.0016
16	rs116926669	5876251	0.83	0.983767787599247	0.87	0.405435896572436	0.000310765946191677	0.0516406600843847	0.0184	0.024	0.0203	0.004	0.1496	0.006	0.0045	0.0652	0.001	0.1095	0.1315	0.0261	0.0025	0.1193	0.0219	0.0051	0.0058	0.0027	0.0013	0.0343	0.0221	0.0278	0.0782	0.0192	0.0928	0.0016
16	rs13335263	5878438	0.83	0.983767787599247	0.87	0.405435896572436	0.000307009668907403	0.0516406600843847	0.0184	0.024	0.0202	0.004	0.1496	0.006	0.0046	0.0652	0.001	0.1095	0.1315	0.0261	0.0025	0.1193	0.0219	0.0051	0.0058	0.0027	0.0013	0.0343	0.0222	0.0279	0.0782	0.0193	0.0928	0.0016
16	rs78039956	5881962	0.83	0.983767787599247	0.87	0.405435896572436	0.000289388410499395	0.0505945494654554	0.0184	0.024	0.0204	0.004	0.1494	0.0061	0.0045	0.0651	0.001	0.1095	0.1315	0.0261	0.0025	0.1189	0.0221	0.0051	0.0058	0.0027	0.0013	0.0343	0.0222	0.0279	0.078	0.0193	0.093	0.0016
16	rs11642049	5883696	0.83	0.983767787599247	0.87	0.405435896572436	0.000250593798619625	0.0502275636380715	0.0184	0.024	0.0204	0.004	0.1493	0.0061	0.0046	0.0651	0.0011	0.1095	0.1315	0.0261	0.0026	0.1189	0.0222	0.0051	0.0058	0.0027	0.0013	0.0342	0.0222	0.0279	0.078	0.0193	0.0929	0.0016
16	rs150670112	5885485	0.83	0.983767787599247	0.87	0.405435896572436	0.000246165797032192	0.0502275636380715	0.0184	0.024	0.0205	0.004	0.1493	0.0061	0.0046	0.065	0.0011	0.1096	0.1315	0.0261	0.0026	0.1189	0.0222	0.0051	0.0058	0.0027	0.0013	0.0342	0.0222	0.0279	0.078	0.0193	0.0927	0.0016
16	rs13330468	5887364	0.83	0.983767787599247	0.87	0.405435896572436	0.000230083443211076	0.0501054942421736	0.0184	0.024	0.0206	0.004	0.1492	0.0061	0.0046	0.065	0.0011	0.1096	0.1315	0.0262	0.0026	0.1188	0.0223	0.0051	0.0058	0.0028	0.0013	0.0342	0.0222	0.0279	0.078	0.0193	0.0926	0.0016
16	rs2118014	5888786	0.83	0.983767787599247	0.87	0.405435896572436	0.000275456956624528	0.0543912930221992	0.0184	0.024	0.0206	0.004	0.1492	0.0061	0.0046	0.065	0.0011	0.1097	0.1315	0.0262	0.0026	0.1187	0.0223	0.0051	0.0058	0.0028	0.0013	0.0342	0.0222	0.0279	0.0779	0.0193	0.0924	0.0016
16	rs78569379	5889028	0.83	0.983767787599247	0.87	0.405435896572436	0.000281191405870228	0.0579807906303322	0.0184	0.024	0.0207	0.004	0.1493	0.0061	0.0046	0.065	0.0011	0.1095	0.1315	0.0262	0.0026	0.1187	0.0223	0.0051	0.0058	0.0028	0.0013	0.0342	0.0222	0.0279	0.0779	0.0193	0.0924	0.0016
16	rs75130935	5889456	0.83	0.983767787599247	0.87	0.405435896572436	0.000343599018068246	0.0632101872033475	0.0184	0.024	0.0207	0.004	0.1492	0.0061	0.0046	0.065	0.0011	0.1095	0.1313	0.0263	0.0026	0.1187	0.0223	0.0051	0.0058	0.0028	0.0013	0.0342	0.0222	0.028	0.0778	0.0194	0.0924	0.0016
16	rs78431933	5889788	0.83	0.983767787599247	0.87	0.405435896572436	0.000342231936946348	0.0660677823225773	0.0184	0.024	0.0207	0.004	0.1492	0.0061	0.0046	0.065	0.0012	0.1095	0.1312	0.0263	0.0027	0.1187	0.0224	0.0051	0.0058	0.0028	0.0013	0.0342	0.0222	0.028	0.0778	0.0194	0.0924	0.0016
16	rs12930358	5891004	0.82	1.05572611347058	0.87	0.405435896572436	0.000177441373829975	0.0738002367806995	0.0184	0.0234	0.0224	0.0047	0.1474	0.0061	0.0048	0.0654	0.0014	0.1091	0.1279	0.0271	0.0028	0.1172	0.0235	0.0053	0.0057	0.0031	0.0014	0.0336	0.0217	0.0285	0.0785	0.0206	0.0929	0.0018
16	rs9933711	5891580	0.81	1.13085046114427	0.87	0.405435896572436	0.00152244431201002	0.1279051719469	0.0181	0.023	0.0235	0.0054	0.1463	0.006	0.0049	0.0649	0.0016	0.1072	0.1251	0.0283	0.0028	0.1169	0.0247	0.0051	0.0054	0.0034	0.0014	0.0338	0.0217	0.0284	0.08	0.0211	0.0936	0.0019
16	rs7206716	5892126	0.8	1.20917223849118	0.87	0.405435896572436	0.00474151112692723	0.166147191699886	0.0179	0.0227	0.024	0.0057	0.1461	0.006	0.0049	0.0649	0.0017	0.1067	0.1242	0.028	0.0026	0.1159	0.0255	0.005	0.0052	0.0036	0.0014	0.0337	0.022	0.0288	0.0806	0.0216	0.0941	0.0019
16	rs4786782	5894637	0.79	1.29072091625847	0.87	0.405435896572436	0.0303975091902648	0.264777923715796	0.0178	0.0222	0.0245	0.0059	0.1459	0.006	0.0047	0.065	0.0017	0.1061	0.1221	0.0281	0.0027	0.1148	0.0268	0.0047	0.0047	0.0036	0.0014	0.0334	0.0222	0.0293	0.0821	0.0219	0.0953	0.0018
16	rs118168141	5894706	0.79	1.29072091625847	0.87	0.405435896572436	0.0305374706210098	0.261009698670476	0.0178	0.0221	0.0245	0.0059	0.146	0.006	0.0047	0.065	0.0017	0.1061	0.1221	0.028	0.0027	0.1148	0.0268	0.0047	0.0047	0.0037	0.0014	0.0333	0.0223	0.0293	0.0821	0.0219	0.0953	0.0018
16	rs10500329	5894782	0.79	1.29072091625847	0.87	0.405435896572436	0.0308305119725489	0.258279806900882	0.0178	0.0221	0.0245	0.0059	0.146	0.006	0.0047	0.0649	0.0017	0.106	0.1221	0.028	0.0027	0.1148	0.0268	0.0047	0.0047	0.0037	0.0014	0.0333	0.0223	0.0293	0.0823	0.0219	0.0953	0.0018
16	rs4786783	5896688	0.79	1.29072091625847	0.87	0.405435896572436	0.0328266004176261	0.254088928301906	0.0178	0.0221	0.0245	0.0059	0.1459	0.006	0.0048	0.0648	0.0017	0.1059	0.122	0.028	0.0026	0.1147	0.0269	0.0047	0.0047	0.0041	0.0014	0.0332	0.0223	0.0293	0.0821	0.0219	0.0953	0.0018
16	rs4786784	5900277	0.78	1.37552415152317	0.87	0.405435896572436	0.0382495797514136	0.278504683205491	0.0177	0.0221	0.0247	0.006	0.1458	0.006	0.0048	0.0649	0.0017	0.1059	0.1219	0.028	0.0026	0.1145	0.0271	0.0046	0.0045	0.0042	0.0016	0.0332	0.0224	0.0294	0.082	0.0221	0.0952	0.0018
16	rs78502124	5901423	0.78	1.37552415152317	0.87	0.405435896572436	0.0496364838285618	0.282582462987247	0.0177	0.0221	0.0247	0.0061	0.1458	0.0059	0.0048	0.065	0.0017	0.1059	0.1215	0.0281	0.0026	0.1143	0.0272	0.0046	0.0045	0.0042	0.0016	0.0331	0.0224	0.0294	0.082	0.0221	0.0955	0.0018
16	rs72769039	5901467	0.78	1.37552415152317	0.87	0.405435896572436	0.0496528148931608	0.281065738439562	0.0177	0.0221	0.0247	0.0061	0.1458	0.0059	0.0048	0.065	0.0017	0.1059	0.1215	0.028	0.0026	0.1143	0.0272	0.0046	0.0045	0.0042	0.0016	0.0331	0.0224	0.0294	0.082	0.0221	0.0955	0.0018
16	rs11076977	5910875	0.78	1.37552415152317	0.87	0.405435896572436	0.119820326719801	0.294805328227394	0.0176	0.022	0.0249	0.0065	0.1459	0.0061	0.0049	0.0654	0.0017	0.1056	0.1202	0.0282	0.0025	0.1138	0.0275	0.0046	0.0045	0.0043	0.0015	0.0331	0.0223	0.0295	0.0819	0.0225	0.0962	0.0017
16	rs17713842	5912395	0.78	1.37552415152317	0.87	0.405435896572436	0.120137432038465	0.290321056829815	0.0176	0.022	0.025	0.0065	0.1459	0.0061	0.005	0.0654	0.0017	0.1055	0.12	0.0282	0.0026	0.1137	0.0275	0.0046	0.0046	0.0043	0.0015	0.0331	0.0223	0.0295	0.0819	0.0224	0.0963	0.0017
16	rs75829291	5913582	0.78	1.37552415152317	0.87	0.405435896572436	0.12363006281354	0.28961492171579	0.0176	0.022	0.025	0.0066	0.1458	0.0061	0.005	0.0654	0.0016	0.1056	0.1199	0.0282	0.0026	0.1135	0.0274	0.0046	0.0046	0.0043	0.0015	0.0331	0.0223	0.0295	0.0819	0.0224	0.0964	0.0017
16	rs55758013	5917607	0.78	1.37552415152317	0.87	0.405435896572436	0.135372880715181	0.281065738439562	0.0176	0.0222	0.025	0.0067	0.1455	0.0062	0.005	0.0656	0.0016	0.1056	0.1195	0.0281	0.0027	0.1134	0.0271	0.0047	0.0048	0.0044	0.0014	0.033	0.0222	0.0294	0.082	0.0224	0.0964	0.0017
16	rs9937913	5918187	0.78	1.37552415152317	0.87	0.405435896572436	0.139094130810682	0.279667907373539	0.0176	0.0222	0.025	0.0067	0.1455	0.0062	0.005	0.0657	0.0016	0.1056	0.1195	0.0281	0.0027	0.1134	0.0271	0.0047	0.0049	0.0044	0.0014	0.033	0.0222	0.0294	0.082	0.0224	0.0964	0.0017
16	rs28652650	5920565	0.78	1.37552415152317	0.87	0.405435896572436	0.153180102056519	0.278039810743742	0.0176	0.0223	0.025	0.0068	0.1454	0.0063	0.0051	0.0657	0.0016	0.1055	0.1194	0.0281	0.0027	0.1133	0.0271	0.0047	0.0049	0.0044	0.0014	0.033	0.0222	0.0295	0.0819	0.0225	0.0965	0.0017
16	rs17138779	5921922	0.78	1.37552415152317	0.87	0.405435896572436	0.166143476017426	0.275834932290775	0.0176	0.0223	0.0251	0.0069	0.1453	0.0063	0.0051	0.0657	0.0016	0.1055	0.1193	0.0281	0.0027	0.1133	0.0271	0.0047	0.0049	0.0045	0.0014	0.0329	0.0221	0.0295	0.0819	0.0226	0.0965	0.0017
16	rs1369924	5924291	0.77	1.46360790478102	0.87	0.405435896572436	0.186281939664931	0.270980253387038	0.0176	0.0223	0.0251	0.007	0.1452	0.0064	0.0051	0.0657	0.0016	0.1055	0.1193	0.0281	0.0027	0.1132	0.0271	0.0047	0.005	0.0045	0.0014	0.0329	0.0221	0.0295	0.0819	0.0228	0.0966	0.0017
16	rs3859166	5928063	0.77	1.46360790478102	0.87	0.405435896572436	0.248400899921764	0.2668404056607	0.0176	0.0221	0.0252	0.0073	0.1446	0.0065	0.0052	0.0657	0.0016	0.1055	0.119	0.0282	0.0027	0.1131	0.027	0.0048	0.0051	0.0046	0.0014	0.0328	0.0221	0.0295	0.0818	0.0229	0.0966	0.0017
16	rs79282103	5928452	0.77	1.46360790478102	0.87	0.405435896572436	0.264966121834416	0.26592313197006	0.0176	0.0221	0.0252	0.0073	0.1445	0.0066	0.0052	0.0657	0.0016	0.1055	0.1189	0.0282	0.0027	0.1131	0.027	0.0048	0.0051	0.0046	0.0014	0.0327	0.0221	0.0295	0.0818	0.0229	0.0967	0.0017
16	rs17138790	5928608	0.77	1.46360790478102	0.87	0.405435896572436	0.275742953696276	0.26535033540418	0.0176	0.0221	0.0252	0.0074	0.1444	0.0066	0.0052	0.0657	0.0016	0.1055	0.1188	0.0282	0.0027	0.113	0.027	0.0048	0.0052	0.0046	0.0014	0.0327	0.0221	0.0295	0.0818	0.023	0.0967	0.0017
16	rs75458364	5929642	0.77	1.46360790478102	0.87	0.405435896572436	0.357828913390194	0.259416168511762	0.0176	0.0219	0.0253	0.0077	0.1439	0.0068	0.0053	0.0658	0.0016	0.1055	0.1183	0.0284	0.0027	0.1128	0.027	0.005	0.0054	0.0046	0.0013	0.0326	0.0221	0.0295	0.0815	0.0232	0.0969	0.0017
16	rs7185074	5930036	0.77	1.46360790478102	0.87	0.405435896572436	0.454247337335601	0.256125040364968	0.0176	0.0218	0.0253	0.0079	0.1436	0.0069	0.0053	0.0658	0.0016	0.1054	0.1181	0.0285	0.0027	0.1127	0.0271	0.0051	0.0055	0.0046	0.0013	0.0325	0.0221	0.0296	0.0814	0.0233	0.097	0.0017
16	rs8050728	5931210	0.77	1.46360790478102	0.87	0.405435896572436	0.534058874783488	0.253298491117694	0.0174	0.0216	0.0253	0.0083	0.143	0.0072	0.0054	0.0658	0.0016	0.1051	0.1176	0.0288	0.0027	0.1123	0.0271	0.0055	0.0059	0.0048	0.0013	0.0325	0.0221	0.0296	0.081	0.0235	0.0972	0.0017
16	rs35311763	5934027	0.77	1.46360790478102	0.86	0.450156947394433	0.541108572822544	0.266381645968273	0.0173	0.0216	0.0253	0.0083	0.1427	0.0072	0.0054	0.066	0.0016	0.105	0.1177	0.029	0.0027	0.112	0.0271	0.0056	0.0059	0.0048	0.0013	0.0326	0.0223	0.0296	0.0809	0.0235	0.0971	0.0017
16	rs74004681	5941124	0.76	1.55499655060948	0.86	0.450156947394433	0.601264253636707	0.284218648692039	0.0173	0.0214	0.0255	0.0086	0.1418	0.0075	0.0055	0.0666	0.0016	0.1048	0.1173	0.0292	0.0027	0.1117	0.027	0.0059	0.0062	0.0048	0.0013	0.0323	0.0218	0.0302	0.0808	0.0237	0.097	0.0017
16	rs4786787	5941187	0.76	1.55499655060948	0.86	0.450156947394433	0.601745817513167	0.284569635300239	0.0173	0.0214	0.0255	0.0086	0.1418	0.0075	0.0055	0.0666	0.0016	0.1048	0.1173	0.0292	0.0027	0.1117	0.027	0.0059	0.0062	0.0048	0.0013	0.0323	0.0218	0.0302	0.0808	0.0237	0.097	0.0017
16	rs8043987	5943515	0.76	1.55499655060948	0.86	0.450156947394433	0.612315807741397	0.290085620434842	0.0173	0.0214	0.0256	0.0087	0.1416	0.0076	0.0056	0.0666	0.0015	0.1046	0.1171	0.0294	0.0029	0.1116	0.0271	0.006	0.0063	0.0048	0.0014	0.0322	0.0219	0.0303	0.0807	0.0236	0.097	0.0017
16	rs11861005	5943933	0.76	1.55499655060948	0.86	0.450156947394433	0.622830550849558	0.291970733262023	0.0174	0.0214	0.0256	0.0087	0.1416	0.0076	0.0056	0.0666	0.0015	0.1046	0.1171	0.0294	0.0029	0.1116	0.0271	0.006	0.0063	0.0048	0.0014	0.0322	0.0219	0.0303	0.0807	0.0235	0.0968	0.0017
16	rs11641026	5947602	0.76	1.55499655060948	0.86	0.450156947394433	0.600232930500531	0.305627763977358	0.0173	0.0212	0.0257	0.0088	0.1419	0.0077	0.0057	0.0667	0.0015	0.1043	0.1168	0.0294	0.0029	0.1117	0.0272	0.0061	0.0063	0.0039	0.0014	0.0323	0.022	0.0303	0.0808	0.0236	0.0971	0.0017
16	rs13337803	5947892	0.76	1.55499655060948	0.85	0.498060230126391	0.602640622536523	0.304313344114709	0.0173	0.0212	0.0257	0.0088	0.1419	0.0077	0.0057	0.0667	0.0015	0.1042	0.1168	0.0294	0.0029	0.1118	0.0272	0.0061	0.0063	0.0038	0.0014	0.0323	0.022	0.0303	0.0808	0.0236	0.0971	0.0017
16	rs72769087	5953286	0.76	1.55499655060948	0.85	0.498060230126391	0.588533750814475	0.335824740648384	0.0173	0.0211	0.0257	0.0089	0.1415	0.0079	0.0059	0.0666	0.0014	0.1039	0.1166	0.0297	0.003	0.1115	0.0273	0.0063	0.0065	0.0037	0.0013	0.0322	0.0221	0.0305	0.0808	0.0238	0.0971	0.0016
16	rs9927950	5960848	0.75	1.64971298194441	0.85	0.498060230126391	0.596801095306245	0.36343331417172	0.0172	0.0209	0.0259	0.0091	0.1407	0.0082	0.0062	0.0665	0.0012	0.1034	0.1162	0.0301	0.0031	0.111	0.0277	0.0067	0.0067	0.0036	0.0013	0.0321	0.0224	0.0307	0.0806	0.0242	0.0969	0.0014
16	rs75929318	5961093	0.75	1.64971298194441	0.85	0.498060230126391	0.595157046512068	0.364062267821493	0.0172	0.0209	0.0259	0.0091	0.1407	0.0082	0.0062	0.0665	0.0012	0.1034	0.1162	0.0301	0.0031	0.111	0.0277	0.0067	0.0067	0.0036	0.0013	0.0321	0.0224	0.0307	0.0806	0.0242	0.0969	0.0014
16	rs35791929	5963246	0.75	1.64971298194441	0.85	0.498060230126391	0.580725964238077	0.364817418974571	0.0172	0.021	0.0259	0.0091	0.1406	0.0082	0.0063	0.0665	0.0012	0.1033	0.1162	0.0302	0.0031	0.111	0.0277	0.0067	0.0067	0.0036	0.0013	0.0321	0.0225	0.0307	0.0805	0.0241	0.097	0.0014
16	rs62013869	5966991	0.75	1.64971298194441	0.85	0.498060230126391	0.570279258724574	0.391650463483023	0.0172	0.021	0.0258	0.0091	0.1405	0.0082	0.0064	0.0665	0.0012	0.1033	0.116	0.0302	0.0031	0.1111	0.0277	0.0067	0.0068	0.0035	0.0013	0.0321	0.0224	0.0307	0.0804	0.0242	0.0972	0.0014
16	rs79979143	5969193	0.75	1.64971298194441	0.85	0.498060230126391	0.509349234753539	0.397570232602079	0.0172	0.021	0.0258	0.009	0.1403	0.0082	0.0064	0.0664	0.0012	0.1033	0.1158	0.0304	0.0031	0.1112	0.0278	0.0068	0.0068	0.0034	0.0014	0.0321	0.0224	0.0308	0.0804	0.0243	0.0973	0.0014
16	rs56753380	5969197	0.75	1.64971298194441	0.85	0.498060230126391	0.512407408059501	0.387803021158424	0.0173	0.021	0.0258	0.009	0.1404	0.0082	0.0064	0.0663	0.0012	0.1033	0.1158	0.0304	0.0031	0.1114	0.0278	0.0068	0.0068	0.0033	0.0014	0.0321	0.0224	0.0308	0.08	0.0243	0.0974	0.0014
16	rs17716149	5971044	0.75	1.64971298194441	0.85	0.498060230126391	0.511769566586304	0.408572907230881	0.0172	0.021	0.0258	0.0091	0.1403	0.0082	0.0065	0.0663	0.0012	0.1032	0.1156	0.0305	0.0031	0.1114	0.0278	0.0068	0.0068	0.0032	0.0014	0.0321	0.0225	0.0308	0.0799	0.0243	0.0973	0.0014
16	rs7184441	5971114	0.75	1.64971298194441	0.85	0.498060230126391	0.512407408059501	0.407793553039966	0.0173	0.021	0.0258	0.0091	0.1403	0.0082	0.0065	0.0663	0.0012	0.1032	0.1156	0.0305	0.0031	0.1114	0.0278	0.0068	0.0069	0.0032	0.0014	0.0321	0.0225	0.0308	0.0799	0.0243	0.0973	0.0014
16	rs117612025	5971154	0.75	1.64971298194441	0.85	0.498060230126391	0.513109472325797	0.410913404832249	0.0173	0.021	0.0258	0.0091	0.1403	0.0082	0.0065	0.0663	0.0012	0.1032	0.1156	0.0305	0.0031	0.1114	0.0278	0.0068	0.0069	0.0032	0.0014	0.0321	0.0225	0.0308	0.0799	0.0243	0.0973	0.0014
16	rs117284958	5975426	0.75	1.64971298194441	0.85	0.498060230126391	0.507823433618759	0.484925220156508	0.0173	0.0208	0.0259	0.0091	0.1402	0.0083	0.0066	0.0661	0.0012	0.1032	0.1152	0.0306	0.0031	0.1112	0.028	0.0068	0.007	0.0031	0.0015	0.0319	0.0226	0.031	0.0799	0.0245	0.0971	0.0014
16	rs872962	5979858	0.75	1.64971298194441	0.85	0.498060230126391	0.502942965061501	0.518250518041954	0.0173	0.0207	0.0259	0.0091	0.1401	0.0083	0.0066	0.0661	0.0012	0.1032	0.1151	0.0307	0.0031	0.1108	0.0281	0.0069	0.0071	0.0031	0.0016	0.0319	0.0227	0.0311	0.0799	0.0246	0.0969	0.0014
16	rs80235070	5981129	0.75	1.64971298194441	0.85	0.498060230126391	0.496952789125136	0.540634182957787	0.0173	0.0207	0.026	0.0091	0.1402	0.0083	0.0066	0.0661	0.0012	0.1031	0.1151	0.0307	0.0031	0.1108	0.0281	0.0069	0.0071	0.0031	0.0016	0.0319	0.0227	0.0312	0.0799	0.0246	0.0969	0.0014
16	rs3890222	5983416	0.75	1.64971298194441	0.85	0.498060230126391	0.487066726838861	0.592655209545446	0.0173	0.0207	0.026	0.0091	0.1402	0.0083	0.0066	0.0661	0.0012	0.1031	0.115	0.0307	0.0031	0.1107	0.0282	0.0069	0.0071	0.0032	0.0016	0.0319	0.0227	0.0312	0.0799	0.0246	0.0967	0.0015
16	rs28411783	5985987	0.75	1.64971298194441	0.85	0.498060230126391	0.49582169762747	0.665699287722865	0.0173	0.0207	0.026	0.0091	0.1403	0.0083	0.0066	0.066	0.0013	0.1029	0.115	0.0308	0.0031	0.1105	0.0282	0.0069	0.0071	0.0032	0.0016	0.0319	0.0227	0.0312	0.0799	0.0246	0.0966	0.0015
16	rs116988454	5993630	0.75	1.64971298194441	0.85	0.498060230126391	0.563519718218893	0.759636035944304	0.0172	0.0206	0.0263	0.0091	0.14	0.0084	0.0068	0.066	0.0014	0.1021	0.1143	0.031	0.0033	0.1101	0.0283	0.0072	0.0073	0.0032	0.0017	0.0319	0.0229	0.0315	0.0795	0.0249	0.0963	0.0016
16	rs4786071	5995816	0.75	1.64971298194441	0.85	0.498060230126391	0.467827332064761	0.709937086029865	0.017	0.0204	0.0266	0.0092	0.1396	0.0084	0.007	0.066	0.0015	0.1014	0.1138	0.0313	0.0035	0.1098	0.0283	0.0075	0.0074	0.0034	0.0018	0.0319	0.0231	0.0318	0.0792	0.0253	0.0958	0.0017
16	rs7187068	5996245	0.75	1.64971298194441	0.85	0.498060230126391	0.39535854598677	0.665993033929119	0.017	0.0203	0.0269	0.0093	0.1394	0.0085	0.0071	0.066	0.0016	0.1008	0.1135	0.0314	0.0036	0.1094	0.0284	0.0077	0.0076	0.0035	0.0019	0.032	0.0232	0.032	0.079	0.0255	0.0954	0.0018
16	rs17138973	5996343	0.75	1.64971298194441	0.85	0.498060230126391	0.430075861622092	0.778441389740504	0.0169	0.0202	0.0269	0.0093	0.1394	0.0086	0.0073	0.0654	0.0016	0.1005	0.1132	0.0316	0.0037	0.1093	0.0286	0.0079	0.0078	0.0035	0.0019	0.0321	0.0234	0.0318	0.0788	0.0256	0.0953	0.0019
16	rs12924038	5998711	0.73	1.84921394662847	0.85	0.498060230126391	0.203794216041943	1.71505615229576	0.0145	0.0174	0.0314	0.0097	0.1381	0.0112	0.0097	0.0666	0.0029	0.0979	0.1128	0.0372	0.006	0.0978	0.0304	0.0113	0.0116	0.0041	0.0033	0.0307	0.0252	0.034	0.0636	0.0323	0.0898	0.0029
16	rs56083583	5999151	0.73	1.84921394662847	0.85	0.498060230126391	0.199877012251919	1.75599476667333	0.0145	0.0173	0.0315	0.0097	0.1381	0.0112	0.0098	0.0666	0.0029	0.0978	0.113	0.0373	0.0061	0.0978	0.0305	0.0113	0.0116	0.0041	0.0033	0.0307	0.0252	0.0341	0.0633	0.0324	0.0895	0.0029
16	rs74380153	6000231	0.73	1.84921394662847	0.85	0.498060230126391	0.205294058452158	1.76338927265616	0.0145	0.0173	0.0315	0.0097	0.1382	0.0113	0.0098	0.0666	0.003	0.0977	0.1131	0.0373	0.0061	0.0977	0.0306	0.0114	0.0117	0.0042	0.0033	0.0306	0.0252	0.0342	0.0633	0.0323	0.0894	0.0029
16	rs114221671	6001049	0.73	1.84921394662847	0.85	0.498060230126391	0.218662539724336	1.79354195180045	0.0145	0.0173	0.0316	0.0097	0.1383	0.0113	0.0098	0.0667	0.003	0.0973	0.1131	0.0374	0.0061	0.0976	0.0306	0.0114	0.0117	0.0041	0.0034	0.0306	0.0253	0.0343	0.0632	0.0324	0.0892	0.0029
16	rs13332249	6001706	0.73	1.84921394662847	0.85	0.498060230126391	0.233991964538172	1.79566070555497	0.0144	0.0172	0.0317	0.0097	0.1383	0.0113	0.0098	0.0667	0.003	0.0972	0.1131	0.0374	0.0062	0.0976	0.0307	0.0115	0.0117	0.0041	0.0034	0.0305	0.0253	0.0343	0.0633	0.0324	0.0891	0.0029
16	rs13335248	6004211	0.73	1.84921394662847	0.84	0.549223467132668	0.251490106116942	1.80272582371258	0.0144	0.0172	0.0317	0.0096	0.1384	0.0113	0.0098	0.0666	0.003	0.0972	0.1131	0.0375	0.0062	0.0975	0.0309	0.0115	0.0117	0.0042	0.0034	0.0305	0.0253	0.0343	0.0632	0.0324	0.089	0.003
16	rs72770954	6004975	0.73	1.84921394662847	0.84	0.549223467132668	0.250959042542698	1.80749703732332	0.0144	0.0172	0.0317	0.0096	0.1384	0.0113	0.0099	0.0666	0.003	0.0971	0.1131	0.0375	0.0063	0.0975	0.0309	0.0115	0.0117	0.0042	0.0034	0.0305	0.0253	0.0342	0.0632	0.0324	0.089	0.003
16	rs892959	6006258	0.73	1.84921394662847	0.84	0.549223467132668	0.251313016652114	1.81421514974755	0.0145	0.0172	0.0317	0.0096	0.1385	0.0113	0.01	0.0664	0.0031	0.0971	0.113	0.0375	0.0063	0.0976	0.031	0.0116	0.0117	0.0042	0.0034	0.0305	0.0253	0.0342	0.0632	0.0324	0.0889	0.003
16	rs28639561	6008475	0.73	1.84921394662847	0.84	0.549223467132668	0.245507386012039	1.80555299029116	0.0145	0.0172	0.0316	0.0097	0.1387	0.0113	0.01	0.0663	0.0031	0.0971	0.1129	0.0374	0.0063	0.0976	0.031	0.0116	0.0117	0.0043	0.0034	0.0304	0.0253	0.0342	0.0633	0.0324	0.0889	0.003
16	rs2098078	6012106	0.73	1.84921394662847	0.84	0.549223467132668	0.241678331438831	1.77114075171029	0.0145	0.0172	0.0316	0.0097	0.1391	0.0113	0.0099	0.0663	0.003	0.0973	0.1131	0.0372	0.0062	0.0975	0.031	0.0115	0.0116	0.0043	0.0035	0.0305	0.0253	0.0342	0.0632	0.0322	0.089	0.0029
16	rs9922973	6013797	0.73	1.84921394662847	0.84	0.549223467132668	0.24007828032274	1.75476279067269	0.0145	0.0172	0.0316	0.0097	0.1393	0.0112	0.0099	0.0662	0.003	0.0973	0.1131	0.0371	0.0062	0.0974	0.031	0.0115	0.0116	0.0043	0.0035	0.0305	0.0253	0.0341	0.0631	0.0321	0.0891	0.0029
16	rs13338245	6015697	0.73	1.84921394662847	0.84	0.549223467132668	0.229084189187719	1.72576022678056	0.0145	0.0172	0.0316	0.0097	0.1393	0.0112	0.0099	0.0659	0.0031	0.0975	0.1133	0.0369	0.0063	0.0975	0.0309	0.0115	0.0116	0.0044	0.0035	0.0306	0.0253	0.0341	0.063	0.0321	0.0894	0.0029
16	rs12149334	6016237	0.73	1.84921394662847	0.84	0.549223467132668	0.229252461793406	1.71610857516156	0.0145	0.0172	0.0316	0.0097	0.1394	0.0112	0.0099	0.0659	0.0031	0.0975	0.1134	0.0368	0.0063	0.0974	0.0309	0.0115	0.0116	0.0044	0.0035	0.0306	0.0253	0.0341	0.063	0.0321	0.0895	0.0029
16	rs113791511	6017534	0.75	1.64971298194441	0.84	0.549223467132668	0.151681985898002	1.36228402950334	0.0147	0.0178	0.0322	0.0091	0.141	0.0104	0.0092	0.0651	0.003	0.0994	0.1168	0.0358	0.0064	0.0988	0.0301	0.0107	0.0108	0.0044	0.0033	0.03	0.0262	0.0334	0.0605	0.0304	0.0905	0.0029
16	rs8050038	6017976	0.75	1.64971298194441	0.84	0.549223467132668	0.121265842873571	1.22563011032393	0.0148	0.0181	0.0323	0.0089	0.142	0.0102	0.009	0.0649	0.0029	0.0997	0.118	0.0354	0.0064	0.0998	0.0296	0.0103	0.0106	0.0046	0.003	0.0297	0.0266	0.0332	0.0591	0.0298	0.0912	0.0029
16	rs17138993	6018669	0.76	1.55499655060948	0.84	0.549223467132668	0.0661114749659698	0.826033219856132	0.0151	0.0182	0.0314	0.0081	0.1459	0.0094	0.0081	0.0629	0.0029	0.1016	0.123	0.0341	0.0062	0.1032	0.0284	0.0095	0.01	0.0044	0.0029	0.0295	0.0269	0.0323	0.0569	0.0283	0.0911	0.0029
16	rs141754426	6019825	0.78	1.37552415152317	0.84	0.549223467132668	0.050473994841249	0.680275101212964	0.0154	0.0181	0.0309	0.0075	0.149	0.0085	0.0074	0.0627	0.0026	0.1022	0.1261	0.0331	0.006	0.1062	0.0277	0.0089	0.0093	0.0041	0.0026	0.0293	0.0268	0.0316	0.0559	0.0272	0.0911	0.0029
16	rs2343344	6019941	0.78	1.37552415152317	0.84	0.549223467132668	0.038400132210553	0.613320626415513	0.0154	0.0181	0.0308	0.0075	0.1492	0.0084	0.0074	0.0628	0.0026	0.1023	0.1264	0.0331	0.0059	0.1064	0.0276	0.0089	0.0092	0.0041	0.0026	0.0293	0.0268	0.0316	0.0558	0.0272	0.0911	0.0029
16	rs1436116	6020084	0.78	1.37552415152317	0.84	0.549223467132668	0.0393677865433222	0.605407720328788	0.0154	0.0181	0.0308	0.0075	0.1492	0.0084	0.0073	0.0627	0.0026	0.1023	0.1265	0.0331	0.006	0.1064	0.0275	0.0088	0.0092	0.0041	0.0026	0.0293	0.0269	0.0316	0.0556	0.0271	0.0913	0.0029
16	rs17718128	6021733	0.78	1.37552415152317	0.84	0.549223467132668	0.0417148470653853	0.594084838975179	0.0153	0.0182	0.0308	0.0074	0.1493	0.0084	0.0072	0.0627	0.0026	0.1022	0.1267	0.0331	0.006	0.1067	0.0277	0.0088	0.0091	0.0041	0.0026	0.0293	0.0275	0.0315	0.0555	0.0269	0.0908	0.003
16	rs735919	6022280	0.78	1.37552415152317	0.84	0.549223467132668	0.0433913588179891	0.552264777328963	0.0153	0.0183	0.0307	0.0073	0.1494	0.0084	0.0071	0.0627	0.0026	0.1022	0.1268	0.0332	0.006	0.1068	0.0276	0.0088	0.0091	0.0041	0.0027	0.0293	0.0277	0.0315	0.0556	0.0268	0.0907	0.003
16	rs740057	6022332	0.78	1.37552415152317	0.84	0.549223467132668	0.0454047567305945	0.548614894169152	0.0153	0.0182	0.0307	0.0073	0.1494	0.0084	0.0071	0.0625	0.0026	0.1022	0.1271	0.0331	0.006	0.1069	0.0276	0.0088	0.0089	0.0041	0.0027	0.0293	0.0279	0.0314	0.0556	0.0268	0.0907	0.003
16	rs56290303	6025678	0.78	1.37552415152317	0.84	0.549223467132668	0.0473857595696949	0.491599493829104	0.0152	0.0182	0.0306	0.0072	0.1498	0.0081	0.0069	0.0623	0.0026	0.1023	0.1276	0.0329	0.006	0.1083	0.0274	0.0085	0.0086	0.0041	0.0028	0.0294	0.0279	0.0311	0.0552	0.0265	0.091	0.003
16	rs11863516	6026219	0.78	1.37552415152317	0.84	0.549223467132668	0.0469912537044211	0.487238126529828	0.0152	0.0183	0.0306	0.0071	0.15	0.0081	0.0069	0.0616	0.0026	0.1024	0.1278	0.0329	0.006	0.1086	0.0274	0.0085	0.0086	0.0041	0.0028	0.0295	0.0279	0.0311	0.0552	0.0265	0.0912	0.003
16	rs34743942	6028747	0.78	1.37552415152317	0.84	0.549223467132668	0.0433317674600799	0.456190216880892	0.0153	0.0182	0.0305	0.0071	0.15	0.008	0.0069	0.062	0.0025	0.1024	0.1281	0.0326	0.006	0.1093	0.0271	0.0084	0.0085	0.0041	0.0028	0.0294	0.0279	0.031	0.055	0.0264	0.0912	0.0031
16	rs74802497	6030025	0.79	1.29072091625847	0.84	0.549223467132668	0.0424299162457522	0.437292531573527	0.0153	0.0182	0.0305	0.0071	0.1501	0.0079	0.0068	0.062	0.0025	0.1023	0.1284	0.0326	0.0059	0.1096	0.027	0.0083	0.0084	0.0041	0.0028	0.0294	0.0279	0.031	0.055	0.0264	0.0912	0.0031
16	rs75799537	6031218	0.79	1.29072091625847	0.84	0.549223467132668	0.0346171641043692	0.365950976306509	0.0153	0.0183	0.0302	0.0068	0.1509	0.0076	0.0065	0.0619	0.0024	0.1023	0.1295	0.0323	0.0059	0.1106	0.0264	0.0081	0.008	0.004	0.0028	0.0293	0.0279	0.0309	0.0554	0.0258	0.0915	0.0031
16	rs74569101	6031238	0.79	1.29072091625847	0.84	0.549223467132668	0.0343500482482628	0.370495129204919	0.0153	0.0183	0.0302	0.0067	0.1509	0.0076	0.0065	0.0619	0.0024	0.1023	0.1295	0.0323	0.0059	0.1107	0.0264	0.0081	0.008	0.004	0.0028	0.0293	0.0279	0.0309	0.0554	0.0258	0.0915	0.0031
16	rs12923368	6032094	0.79	1.29072091625847	0.84	0.549223467132668	0.031279712393212	0.362050702933605	0.0153	0.0183	0.03	0.0064	0.1515	0.0073	0.0064	0.0619	0.0024	0.1027	0.13	0.0321	0.0058	0.1112	0.026	0.0079	0.0077	0.0039	0.0027	0.0293	0.0279	0.0311	0.0558	0.0253	0.0917	0.003
16	rs79474283	6032937	0.8	1.20917223849118	0.84	0.549223467132668	0.0299227146316239	0.361171639010053	0.0154	0.0184	0.0296	0.0062	0.152	0.007	0.0061	0.0616	0.0023	0.1033	0.1307	0.0317	0.0057	0.112	0.0254	0.0078	0.0073	0.0038	0.0027	0.0293	0.028	0.0313	0.0566	0.0248	0.0918	0.003
16	rs4786797	6033550	0.8	1.20917223849118	0.84	0.549223467132668	0.023289637838392	0.347065895349878	0.0155	0.0185	0.0293	0.006	0.152	0.0067	0.0059	0.0612	0.0023	0.1041	0.1325	0.0312	0.0057	0.1121	0.025	0.0077	0.0071	0.0037	0.0028	0.0291	0.0279	0.0314	0.0568	0.0245	0.0919	0.003
16	rs2109029	6036851	0.82	1.05572611347058	0.84	0.549223467132668	0.0517900159181635	0.412345501795286	0.0162	0.0188	0.027	0.0044	0.1542	0.0053	0.005	0.0613	0.0022	0.1087	0.1379	0.0285	0.0053	0.1149	0.023	0.0067	0.0056	0.0032	0.0028	0.0288	0.0278	0.031	0.0577	0.0214	0.093	0.0031
16	rs8057452	6038717	0.82	1.05572611347058	0.84	0.549223467132668	0.0424739666385225	0.276762643611842	0.0162	0.0189	0.0269	0.0044	0.1546	0.0052	0.0049	0.0613	0.0022	0.1088	0.1379	0.0283	0.0053	0.1151	0.0228	0.0067	0.0054	0.0031	0.0029	0.0289	0.0278	0.0311	0.0578	0.0213	0.0932	0.0031
16	rs117492053	6039594	0.82	1.05572611347058	0.84	0.549223467132668	0.0491806840758233	0.240203226171442	0.0162	0.0189	0.0269	0.0044	0.1547	0.0052	0.0048	0.0613	0.0022	0.109	0.1379	0.0282	0.0053	0.1151	0.0228	0.0066	0.0053	0.0031	0.003	0.029	0.0277	0.0311	0.0579	0.0211	0.0933	0.0031
16	rs75104887	6039692	0.82	1.05572611347058	0.84	0.549223467132668	0.0492293840813924	0.230391933645373	0.0162	0.0189	0.0269	0.0044	0.1547	0.0052	0.0048	0.0613	0.0022	0.109	0.1379	0.0282	0.0053	0.1151	0.0228	0.0066	0.0053	0.0031	0.003	0.029	0.0277	0.0311	0.0579	0.0211	0.0933	0.0031
16	rs1003597	6040598	0.82	1.05572611347058	0.84	0.549223467132668	0.0503090322679131	0.230610959567407	0.0163	0.0189	0.027	0.0045	0.1547	0.0052	0.0046	0.0614	0.0021	0.109	0.1378	0.028	0.0052	0.115	0.0227	0.0066	0.0054	0.0032	0.0031	0.0291	0.0277	0.0313	0.0579	0.0212	0.0932	0.0031
16	rs8048361	6040634	0.82	1.05572611347058	0.83	0.603719568470427	0.0511041738641937	0.234124505675388	0.0163	0.0189	0.027	0.0045	0.1547	0.0052	0.0046	0.0614	0.0021	0.109	0.1378	0.028	0.0052	0.115	0.0227	0.0066	0.0054	0.0032	0.0031	0.0291	0.0277	0.0313	0.0579	0.0212	0.0932	0.0031
16	rs1345888	6041410	0.82	1.05572611347058	0.83	0.603719568470427	0.0648938647018805	0.244655343842672	0.0163	0.0188	0.0269	0.0045	0.1543	0.0051	0.0046	0.0612	0.0021	0.1093	0.1379	0.028	0.0052	0.1153	0.0226	0.0066	0.0053	0.0032	0.0032	0.0291	0.0277	0.0311	0.0584	0.0211	0.0931	0.003
16	rs79165163	6043065	0.82	1.05572611347058	0.83	0.603719568470427	0.0884846742989674	0.214159840419242	0.0164	0.0189	0.0269	0.0045	0.1539	0.0051	0.0046	0.0609	0.0021	0.1094	0.1381	0.028	0.0052	0.1151	0.0226	0.0065	0.0053	0.0032	0.0034	0.0292	0.0278	0.031	0.0591	0.0211	0.093	0.003
16	rs9929481	6043106	0.82	1.05572611347058	0.83	0.603719568470427	0.0869432402552547	0.204188576914804	0.0164	0.0189	0.0269	0.0045	0.1539	0.0051	0.0046	0.0609	0.0021	0.1094	0.1381	0.0279	0.0052	0.115	0.0226	0.0065	0.0053	0.0032	0.0034	0.0292	0.0278	0.031	0.059	0.021	0.0931	0.003
16	rs117444296	6043978	0.82	1.05572611347058	0.82	0.661616834019215	0.0956725751022821	0.231926527841757	0.0165	0.0189	0.0269	0.0045	0.154	0.005	0.0046	0.0609	0.0021	0.1094	0.1381	0.0279	0.0052	0.115	0.0226	0.0065	0.0052	0.0032	0.0034	0.0292	0.0278	0.0311	0.0591	0.021	0.093	0.003
16	rs12709148	6046935	0.82	1.05572611347058	0.82	0.661616834019215	0.108392156199693	0.228532937720587	0.0166	0.0188	0.0268	0.0045	0.1541	0.005	0.0045	0.0607	0.0021	0.1095	0.1383	0.028	0.0051	0.1151	0.0225	0.0064	0.0052	0.0032	0.0034	0.0291	0.0278	0.031	0.059	0.021	0.093	0.003
16	rs17134940	6047572	0.82	1.05572611347058	0.82	0.661616834019215	0.114339772214825	0.261009698670476	0.0166	0.0188	0.0268	0.0045	0.1541	0.005	0.0045	0.0607	0.0021	0.1095	0.1383	0.028	0.0051	0.1151	0.0225	0.0064	0.0052	0.0032	0.0034	0.0291	0.0278	0.031	0.059	0.0211	0.093	0.003
16	rs117965049	6050018	0.82	1.05572611347058	0.82	0.661616834019215	0.117985503870621	0.289379659456013	0.0166	0.0189	0.0267	0.0045	0.1544	0.005	0.0044	0.0606	0.0021	0.1094	0.1383	0.0279	0.0051	0.1151	0.0224	0.0064	0.0051	0.0032	0.0034	0.0291	0.0279	0.031	0.0591	0.0211	0.0929	0.003
16	rs56983512	6050046	0.82	1.05572611347058	0.82	0.661616834019215	0.11744412434612	0.287382279670815	0.0166	0.0189	0.0267	0.0045	0.1545	0.005	0.0044	0.0606	0.0021	0.1094	0.1383	0.0279	0.0051	0.1151	0.0225	0.0064	0.0052	0.0032	0.0034	0.0291	0.0279	0.031	0.0591	0.0211	0.0929	0.003
16	rs72770991	6054581	0.82	1.05572611347058	0.82	0.661616834019215	0.132905222278707	0.32590994164905	0.0166	0.0189	0.0267	0.0046	0.1545	0.0051	0.0044	0.0605	0.0021	0.1094	0.1383	0.0279	0.0051	0.1151	0.0224	0.0064	0.0052	0.0032	0.0035	0.0292	0.0279	0.031	0.0594	0.021	0.0927	0.003
16	rs11076998	6054842	0.82	1.05572611347058	0.82	0.661616834019215	0.13195634963902	0.328349957995155	0.0166	0.0189	0.0266	0.0046	0.1546	0.0051	0.0044	0.0605	0.0021	0.1094	0.1383	0.0279	0.0051	0.1151	0.0224	0.0064	0.0052	0.0032	0.0035	0.0292	0.0279	0.031	0.0594	0.021	0.0927	0.003
16	rs2059272	6056246	0.82	1.05572611347058	0.82	0.661616834019215	0.13210911627903	0.273982392761181	0.0166	0.0189	0.0266	0.0046	0.1547	0.0051	0.0044	0.0604	0.0021	0.1094	0.1382	0.0278	0.0051	0.1152	0.0223	0.0063	0.0052	0.0032	0.0035	0.0292	0.0279	0.031	0.0595	0.021	0.0926	0.003
16	rs1424129	6056611	0.82	1.05572611347058	0.82	0.661616834019215	0.136336448819972	0.349799510442555	0.0166	0.0189	0.0266	0.0046	0.1547	0.0051	0.0044	0.0604	0.0021	0.1094	0.1382	0.0278	0.0051	0.1152	0.0223	0.0063	0.0052	0.0032	0.0035	0.0292	0.0279	0.031	0.0595	0.021	0.0926	0.003
16	rs72770994	6057886	0.83	0.983767787599247	0.82	0.661616834019215	0.147468271862202	0.184629097908098	0.0174	0.0191	0.0261	0.0051	0.1536	0.0055	0.0047	0.0599	0.0021	0.109	0.1383	0.027	0.0051	0.1154	0.0222	0.0067	0.0055	0.0031	0.0035	0.0295	0.0277	0.0307	0.0605	0.0205	0.0922	0.003
16	rs9928091	6058514	0.84	0.914942008907111	0.82	0.661616834019215	0.129738096895832	0.1553893040342	0.0179	0.0192	0.0259	0.0055	0.153	0.0058	0.005	0.0596	0.002	0.1087	0.1385	0.0263	0.005	0.1155	0.0222	0.007	0.0058	0.0031	0.0036	0.0295	0.0276	0.0306	0.0614	0.0203	0.0918	0.003
16	rs78844000	6059614	0.84	0.914942008907111	0.82	0.661616834019215	0.187594289950334	0.127103214246606	0.0185	0.02	0.0252	0.0061	0.1538	0.006	0.0051	0.0585	0.0019	0.1078	0.1385	0.0254	0.0047	0.1166	0.0221	0.0072	0.006	0.0029	0.0035	0.0295	0.0275	0.0306	0.0635	0.0198	0.0898	0.0029
16	rs1424127	6059981	0.85	0.849213100564478	0.82	0.661616834019215	0.162662959196639	0.141080163726806	0.0185	0.0201	0.0251	0.0063	0.1537	0.0062	0.0053	0.0582	0.0019	0.1078	0.1383	0.0252	0.0046	0.1169	0.0223	0.0072	0.0062	0.0028	0.0035	0.0295	0.0276	0.0307	0.0643	0.0197	0.0891	0.0029
16	rs4786801	6064447	0.85	0.849213100564478	0.82	0.661616834019215	0.179396457531951	0.13630081096927	0.0183	0.0215	0.0234	0.0068	0.1547	0.0066	0.0054	0.0566	0.0016	0.1078	0.1382	0.024	0.0039	0.1195	0.0228	0.0077	0.0066	0.0024	0.0032	0.0302	0.0271	0.0303	0.0674	0.0183	0.0871	0.0022
16	rs7201717	6065280	0.85	0.849213100564478	0.82	0.661616834019215	0.13793061438582	0.133661706529128	0.0182	0.0217	0.0233	0.0068	0.1549	0.0066	0.0054	0.0564	0.0016	0.1076	0.1382	0.024	0.0039	0.1198	0.0228	0.0077	0.0067	0.0023	0.0032	0.0301	0.0272	0.0303	0.0676	0.0182	0.087	0.0022
16	rs955905	6065358	0.85	0.849213100564478	0.82	0.661616834019215	0.134722474403766	0.134569598715413	0.0182	0.0217	0.0233	0.0068	0.1549	0.0066	0.0054	0.0564	0.0016	0.1076	0.1382	0.024	0.0039	0.1198	0.0228	0.0077	0.0067	0.0023	0.0032	0.0301	0.0272	0.0303	0.0676	0.0183	0.0871	0.0022
16	rs189923368	6065424	0.85	0.849213100564478	0.82	0.661616834019215	0.138653192319575	0.146293899622087	0.0182	0.0217	0.0233	0.0068	0.1549	0.0066	0.0054	0.0564	0.0016	0.1076	0.1382	0.024	0.0039	0.1198	0.0228	0.0077	0.0067	0.0023	0.0032	0.0301	0.0272	0.0303	0.0676	0.0183	0.0871	0.0022
16	rs79051575	6068679	0.85	0.849213100564478	0.82	0.661616834019215	0.108446328444252	0.0878169919829966	0.018	0.0218	0.023	0.007	0.1552	0.0068	0.0055	0.0562	0.0016	0.1065	0.138	0.0237	0.0038	0.1202	0.0231	0.0078	0.0071	0.0022	0.003	0.0302	0.027	0.0305	0.0682	0.018	0.0874	0.0023
16	rs7204933	6070442	0.85	0.849213100564478	0.82	0.661616834019215	0.0946488771014035	0.072939502508463	0.0178	0.0218	0.0228	0.0071	0.1553	0.0069	0.0055	0.0562	0.0016	0.106	0.1379	0.0236	0.0037	0.1207	0.0232	0.0079	0.0073	0.0021	0.003	0.0302	0.0269	0.0305	0.0683	0.0179	0.0875	0.0022
16	rs4786804	6071498	0.85	0.849213100564478	0.82	0.661616834019215	0.0969051145929193	0.0585668296669022	0.0177	0.0218	0.0228	0.0072	0.1563	0.007	0.0056	0.056	0.0015	0.1056	0.1378	0.0232	0.0037	0.1212	0.0232	0.0079	0.0074	0.0018	0.0029	0.0302	0.0268	0.0305	0.0687	0.0178	0.0875	0.0022
16	rs12149886	6077103	0.85	0.849213100564478	0.82	0.661616834019215	0.077307778724951	0.0630754403159176	0.0173	0.0219	0.0223	0.0074	0.157	0.0073	0.0057	0.0562	0.0014	0.1051	0.1371	0.0227	0.0034	0.1225	0.024	0.008	0.0078	0.0017	0.0027	0.0306	0.026	0.0304	0.0691	0.0172	0.0878	0.002
16	rs7203563	6078181	0.85	0.849213100564478	0.82	0.661616834019215	0.0662498808289503	0.0566875231518936	0.0172	0.0218	0.0223	0.0074	0.1571	0.0073	0.0057	0.0563	0.0014	0.1052	0.137	0.0227	0.0034	0.1225	0.024	0.008	0.0078	0.0017	0.0026	0.0307	0.026	0.0303	0.0691	0.0172	0.0878	0.002
16	rs62015780	6079213	0.85	0.849213100564478	0.82	0.661616834019215	0.0545777433122823	0.054201789283204	0.0172	0.0218	0.0222	0.0074	0.1571	0.0073	0.0057	0.0564	0.0014	0.1052	0.1369	0.0227	0.0034	0.1222	0.0241	0.008	0.0078	0.0017	0.0025	0.0308	0.026	0.0303	0.0691	0.0172	0.0881	0.002
16	rs11645803	6080385	0.85	0.849213100564478	0.82	0.661616834019215	0.0422540273334629	0.05720333017767	0.0172	0.0218	0.0222	0.0074	0.157	0.0073	0.0057	0.0565	0.0014	0.1052	0.1369	0.0227	0.0033	0.1222	0.0242	0.008	0.0078	0.0017	0.0024	0.0308	0.026	0.0302	0.0691	0.0173	0.0881	0.0019
16	rs7190574	6081091	0.85	0.849213100564478	0.83	0.603719568470427	0.0379361065268498	0.0687685394845203	0.0171	0.0219	0.0221	0.0075	0.157	0.0074	0.0059	0.0565	0.0013	0.1053	0.1369	0.0227	0.0033	0.1221	0.0242	0.0082	0.0079	0.0017	0.0023	0.0309	0.0258	0.0301	0.0691	0.0173	0.0882	0.0019
16	rs2035591	6082553	0.84	0.914942008907111	0.84	0.549223467132668	0.0326303721323579	0.116419935678412	0.017	0.022	0.0218	0.0078	0.157	0.0076	0.0063	0.0565	0.0013	0.1051	0.1368	0.0227	0.0032	0.122	0.0241	0.0087	0.0082	0.0016	0.0021	0.031	0.0254	0.0298	0.0691	0.0173	0.0884	0.0018
16	rs12918809	6083610	0.85	0.849213100564478	0.84	0.549223467132668	0.0333083619141414	0.13960318846122	0.0168	0.0219	0.0216	0.0079	0.157	0.0077	0.0065	0.0567	0.0012	0.1053	0.136	0.0226	0.0033	0.1227	0.0242	0.0088	0.0082	0.0016	0.002	0.031	0.0252	0.0297	0.0692	0.0173	0.0884	0.0017
16	rs12599018	6085186	0.84	0.914942008907111	0.85	0.498060230126391	0.0257890923674382	0.144144243876667	0.0167	0.0219	0.0215	0.0079	0.1571	0.0077	0.0065	0.0568	0.0013	0.1055	0.1359	0.0226	0.0032	0.123	0.0241	0.0087	0.0081	0.0016	0.0019	0.0311	0.025	0.0296	0.0693	0.0172	0.0884	0.0016
16	rs2059271	6085403	0.84	0.914942008907111	0.85	0.498060230126391	0.0236578589359222	0.147702035241836	0.0167	0.0219	0.0215	0.0079	0.1573	0.0077	0.0065	0.0568	0.0013	0.1055	0.1358	0.0226	0.0032	0.123	0.0241	0.0087	0.0081	0.0016	0.0018	0.031	0.025	0.0296	0.0694	0.0173	0.0884	0.0016
16	rs17139207	6086272	0.84	0.914942008907111	0.85	0.498060230126391	0.0209422872038321	0.141820772762153	0.0167	0.022	0.0214	0.0079	0.1573	0.0077	0.0064	0.0569	0.0013	0.1057	0.1357	0.0226	0.0031	0.1231	0.0241	0.0087	0.0081	0.0016	0.0018	0.0311	0.025	0.0296	0.0695	0.0172	0.0885	0.0016
16	rs116891446	6087444	0.84	0.914942008907111	0.84	0.549223467132668	0.0161990690279009	0.130052872449655	0.0166	0.022	0.0214	0.0078	0.1574	0.0077	0.0064	0.0572	0.0012	0.1057	0.1354	0.0226	0.003	0.1234	0.024	0.0087	0.008	0.0015	0.0017	0.0311	0.025	0.0296	0.0697	0.0171	0.0885	0.0015
16	rs8048168	6087895	0.84	0.914942008907111	0.85	0.498060230126391	0.00806044273469774	0.116937056920894	0.0165	0.0221	0.0212	0.0075	0.1578	0.0077	0.0064	0.0575	0.0012	0.1057	0.1353	0.0225	0.0029	0.1238	0.024	0.0085	0.0078	0.0015	0.0016	0.0312	0.0251	0.0294	0.0702	0.0169	0.0887	0.0014
16	rs78655068	6091112	0.84	0.914942008907111	0.85	0.498060230126391	0.00401636463526577	0.101236627245305	0.0164	0.0222	0.0209	0.0072	0.1583	0.0077	0.0063	0.0585	0.0012	0.1056	0.134	0.0224	0.0027	0.1252	0.0238	0.0083	0.0075	0.0014	0.0012	0.0314	0.0252	0.0294	0.0709	0.0166	0.0891	0.0012
16	rs56795235	6091757	0.84	0.914942008907111	0.85	0.498060230126391	0.00376513574090091	0.0982345859495385	0.0164	0.0222	0.0209	0.0071	0.1584	0.0077	0.0063	0.0586	0.0012	0.1056	0.1338	0.0223	0.0027	0.1254	0.0238	0.0083	0.0074	0.0014	0.0011	0.0314	0.0252	0.0294	0.0709	0.0165	0.0891	0.0012
16	rs117211866	6098534	0.84	0.914942008907111	0.85	0.498060230126391	0.00258840667961719	0.0906903285761184	0.0164	0.0222	0.0207	0.007	0.1587	0.0076	0.0063	0.0589	0.0012	0.1057	0.1333	0.0223	0.0026	0.1257	0.0239	0.0081	0.0075	0.0014	0.0011	0.0314	0.0251	0.0295	0.0711	0.0164	0.0893	0.0012
16	rs113479314	6101236	0.84	0.914942008907111	0.85	0.498060230126391	0.00250141060374478	0.0909249139739374	0.0164	0.0222	0.0207	0.007	0.1587	0.0076	0.0063	0.059	0.0012	0.1057	0.1332	0.0223	0.0026	0.1257	0.0239	0.0081	0.0075	0.0014	0.0011	0.0314	0.0251	0.0295	0.0711	0.0164	0.0893	0.0012
16	rs1906060	6108430	0.84	0.914942008907111	0.85	0.498060230126391	0.00176689598410783	0.0791252688413024	0.0163	0.0225	0.0205	0.0068	0.1591	0.0075	0.0063	0.0591	0.0012	0.1056	0.1331	0.0222	0.0025	0.1259	0.0239	0.008	0.0075	0.0015	0.0011	0.0313	0.0251	0.0295	0.0713	0.0163	0.0894	0.0011
16	rs1035564	6110547	0.84	0.914942008907111	0.85	0.498060230126391	0.00169402178353016	0.0769916772619954	0.0163	0.0225	0.0206	0.0068	0.1592	0.0075	0.0062	0.0591	0.0012	0.1054	0.1331	0.0222	0.0025	0.1259	0.0239	0.008	0.0075	0.0015	0.001	0.0313	0.0251	0.0296	0.0714	0.0163	0.0894	0.0011
16	rs6500744	6113661	0.84	0.914942008907111	0.85	0.498060230126391	0.00163973445065147	0.0665491994679272	0.0163	0.0226	0.0207	0.0067	0.1593	0.0076	0.0061	0.0592	0.0012	0.1054	0.1332	0.0221	0.0025	0.1261	0.0239	0.0078	0.0074	0.0014	0.001	0.0311	0.025	0.0299	0.0715	0.0163	0.0893	0.0011
16	rs6500745	6113694	0.84	0.914942008907111	0.85	0.498060230126391	0.00120792104310892	0.0658619093009029	0.0162	0.0226	0.0207	0.0067	0.1593	0.0076	0.0061	0.0591	0.0012	0.1054	0.1331	0.0222	0.0023	0.1263	0.0239	0.0079	0.0074	0.0014	0.001	0.0311	0.0249	0.0298	0.0715	0.0163	0.0893	0.0014
16	rs8045529	6113721	0.84	0.914942008907111	0.85	0.498060230126391	0.00120210472274084	0.0651776141794021	0.0162	0.0226	0.0207	0.0067	0.1593	0.0075	0.0061	0.0591	0.0012	0.1054	0.1331	0.0221	0.0024	0.1263	0.0239	0.0079	0.0074	0.0015	0.001	0.0311	0.0249	0.0298	0.0715	0.0163	0.0892	0.0014
16	rs8045590	6114071	0.84	0.914942008907111	0.85	0.498060230126391	0.0011676859263363	0.0636827564770912	0.0162	0.0226	0.0207	0.0067	0.1593	0.0075	0.0061	0.0592	0.0012	0.1054	0.1331	0.022	0.0024	0.1264	0.0239	0.0078	0.0074	0.0015	0.001	0.0311	0.0249	0.0298	0.0715	0.0163	0.0892	0.0014
16	rs4146813	6117839	0.84	0.914942008907111	0.85	0.498060230126391	0.000881405137180341	0.0608697093311226	0.0162	0.0225	0.0207	0.0065	0.1595	0.0075	0.0061	0.0592	0.0012	0.1054	0.133	0.022	0.0024	0.1264	0.0239	0.0079	0.0074	0.0015	0.001	0.031	0.0249	0.0298	0.0717	0.0163	0.0892	0.0014
16	rs61049035	6120557	0.84	0.914942008907111	0.85	0.498060230126391	0.000969564939424843	0.0584363811717899	0.0163	0.0225	0.0206	0.0065	0.1595	0.0075	0.0061	0.0591	0.0011	0.1053	0.1327	0.022	0.0025	0.1268	0.0238	0.0079	0.0072	0.0016	0.001	0.031	0.0249	0.0299	0.0719	0.0162	0.0891	0.0014
16	rs11642440	6120699	0.84	0.914942008907111	0.86	0.450156947394433	0.000962287719792611	0.0583060569503148	0.0163	0.0225	0.0206	0.0065	0.1595	0.0075	0.0061	0.0591	0.0011	0.1052	0.1327	0.0219	0.0025	0.1269	0.0238	0.0079	0.0072	0.0016	0.001	0.031	0.0249	0.0299	0.0719	0.0162	0.0891	0.0014
16	rs11643498	6120731	0.84	0.914942008907111	0.86	0.450156947394433	0.000941516568367328	0.0583712035217397	0.0163	0.0225	0.0206	0.0065	0.1595	0.0075	0.0061	0.0591	0.0011	0.1052	0.1327	0.0219	0.0024	0.1269	0.0238	0.0079	0.0072	0.0016	0.001	0.031	0.0249	0.0299	0.0719	0.0162	0.0891	0.0014
16	rs79434932	6123099	0.84	0.914942008907111	0.86	0.450156947394433	0.00116579768044842	0.0652459086315517	0.0163	0.0227	0.0205	0.0063	0.1594	0.0076	0.0062	0.059	0.0012	0.105	0.1323	0.0218	0.0025	0.1268	0.0236	0.0079	0.0071	0.0017	0.0011	0.0311	0.0248	0.03	0.0729	0.0161	0.0887	0.0015
16	rs34899432	6124569	0.84	0.914942008907111	0.86	0.450156947394433	0.00145676567187506	0.0727964518298534	0.0164	0.023	0.0203	0.006	0.1589	0.0078	0.0065	0.0585	0.0014	0.1047	0.1311	0.0215	0.0029	0.1269	0.0232	0.0081	0.0069	0.0021	0.0012	0.0314	0.0247	0.0304	0.0754	0.0157	0.0875	0.0016
16	rs62013964	6125783	0.84	0.914942008907111	0.86	0.450156947394433	0.00315829522315788	0.0997717665171424	0.0166	0.023	0.0199	0.0059	0.159	0.0079	0.0066	0.0585	0.0015	0.1045	0.1306	0.0215	0.0031	0.1275	0.0225	0.0082	0.0067	0.0025	0.0012	0.0315	0.0249	0.0305	0.0761	0.0156	0.0865	0.0016
16	rs11077001	6127045	0.84	0.914942008907111	0.86	0.450156947394433	0.00252602402047156	0.101890344209039	0.0167	0.0231	0.0198	0.0058	0.159	0.0079	0.0067	0.0585	0.0016	0.1045	0.1304	0.0215	0.0031	0.1276	0.0224	0.0082	0.0067	0.0025	0.0012	0.0315	0.025	0.0305	0.0763	0.0156	0.0863	0.0017
16	rs74004721	6127128	0.84	0.914942008907111	0.86	0.450156947394433	0.00227216361733639	0.0979121601905018	0.0167	0.0231	0.0198	0.0058	0.159	0.0079	0.0067	0.0584	0.0016	0.1045	0.1304	0.0215	0.0031	0.1276	0.0224	0.0082	0.0067	0.0025	0.0012	0.0315	0.025	0.0305	0.0763	0.0156	0.0863	0.0017
16	rs1979158	6128020	0.84	0.914942008907111	0.86	0.450156947394433	0.00247178153243072	0.104934992509579	0.0167	0.0232	0.0197	0.0058	0.1591	0.0079	0.0067	0.0585	0.0016	0.1044	0.1304	0.0215	0.0031	0.1277	0.0224	0.0082	0.0066	0.0025	0.0012	0.0316	0.025	0.0304	0.0763	0.0156	0.0862	0.0017
16	rs976201	6130330	0.84	0.914942008907111	0.86	0.450156947394433	0.00310591150508204	0.107178599216655	0.0168	0.0233	0.0197	0.0058	0.1592	0.0079	0.0067	0.0586	0.0016	0.1043	0.1302	0.0214	0.0032	0.1277	0.0224	0.0083	0.0065	0.0026	0.0012	0.0316	0.025	0.0304	0.0764	0.0156	0.0862	0.0017
16	rs929888	6131131	0.84	0.914942008907111	0.86	0.450156947394433	0.00326733464883198	0.105763820788378	0.0168	0.0233	0.0197	0.0058	0.1592	0.0079	0.0067	0.0586	0.0016	0.1043	0.1302	0.0214	0.0032	0.1277	0.0224	0.0083	0.0065	0.0026	0.0012	0.0316	0.025	0.0304	0.0764	0.0156	0.0861	0.0017
16	rs72772869	6134402	0.84	0.914942008907111	0.86	0.450156947394433	0.00491243680505226	0.12648076842974	0.0168	0.0233	0.0196	0.0057	0.1591	0.008	0.0067	0.0588	0.0016	0.1045	0.1301	0.0214	0.0032	0.1276	0.0224	0.0083	0.0064	0.0026	0.0012	0.0316	0.025	0.0304	0.0765	0.0156	0.086	0.0017
16	rs889700	6134549	0.84	0.914942008907111	0.86	0.450156947394433	0.00450504790460092	0.125682155692457	0.0168	0.0233	0.0195	0.0057	0.1591	0.008	0.0067	0.0587	0.0016	0.1045	0.1301	0.0214	0.0032	0.1275	0.0224	0.0083	0.0064	0.0026	0.0013	0.0316	0.025	0.0303	0.0765	0.0156	0.086	0.0017
16	rs9934817	6136219	0.84	0.914942008907111	0.86	0.450156947394433	0.00988709604642369	0.15663600949477	0.0168	0.0234	0.0195	0.0057	0.1591	0.008	0.0066	0.0587	0.0016	0.1045	0.1301	0.0214	0.0032	0.1275	0.0223	0.0083	0.0064	0.0026	0.0013	0.0316	0.025	0.0303	0.0766	0.0156	0.086	0.0016
16	rs72772875	6136770	0.84	0.914942008907111	0.86	0.450156947394433	0.0114349673036632	0.154910747788584	0.0168	0.0234	0.0194	0.0057	0.1591	0.008	0.0066	0.0587	0.0016	0.1045	0.1301	0.0214	0.0032	0.1275	0.0223	0.0083	0.0064	0.0026	0.0013	0.0316	0.025	0.0303	0.0766	0.0156	0.086	0.0016
16	rs6500756	6139660	0.84	0.914942008907111	0.86	0.450156947394433	0.0301073741392359	0.192620440772348	0.0178	0.0235	0.0183	0.0057	0.1586	0.0084	0.0065	0.0582	0.0016	0.1046	0.1295	0.0214	0.0035	0.1273	0.0223	0.0082	0.0063	0.0026	0.0012	0.0318	0.0251	0.03	0.0773	0.016	0.0866	0.0015
16	rs28477839	6139958	0.84	0.914942008907111	0.86	0.450156947394433	0.0288202746872141	0.190149301540982	0.0178	0.0235	0.0183	0.0057	0.1586	0.0084	0.0065	0.0582	0.0016	0.1046	0.1295	0.0214	0.0035	0.1273	0.0223	0.0082	0.0063	0.0026	0.0012	0.0319	0.0251	0.03	0.0773	0.016	0.0866	0.0015
16	rs9930996	6140163	0.84	0.914942008907111	0.86	0.450156947394433	0.0215100582158862	0.189327999728756	0.0178	0.0235	0.0182	0.0057	0.1586	0.0084	0.0065	0.0582	0.0016	0.1046	0.1295	0.0214	0.0035	0.1273	0.0223	0.0082	0.0063	0.0026	0.0012	0.0319	0.0252	0.03	0.0774	0.016	0.0866	0.0015
16	rs79521682	6140738	0.84	0.914942008907111	0.86	0.450156947394433	0.0305141122911083	0.215658341327121	0.0178	0.0235	0.0182	0.0057	0.1586	0.0084	0.0066	0.0581	0.0016	0.1046	0.1295	0.0213	0.0035	0.1272	0.0222	0.0082	0.0063	0.0025	0.0012	0.0319	0.0252	0.03	0.0774	0.0159	0.0866	0.0015
16	rs9936351	6141379	0.84	0.914942008907111	0.86	0.450156947394433	0.0330113127212324	0.214694623864506	0.0178	0.0235	0.0181	0.0057	0.1586	0.0084	0.0066	0.0581	0.0016	0.1046	0.1295	0.0213	0.0035	0.1271	0.0222	0.0082	0.0063	0.0025	0.0012	0.0319	0.0252	0.03	0.0775	0.0159	0.0866	0.0014
16	rs79375533	6143603	0.84	0.914942008907111	0.86	0.450156947394433	0.0418746485675414	0.220930067034867	0.0179	0.0235	0.0181	0.0056	0.1587	0.0085	0.0066	0.0581	0.0016	0.1046	0.1295	0.0213	0.0035	0.1269	0.0222	0.0083	0.0064	0.0026	0.0012	0.0318	0.0252	0.03	0.0775	0.0159	0.0866	0.0014
16	rs1906058	6144648	0.84	0.914942008907111	0.86	0.450156947394433	0.0444887498191825	0.234785201672574	0.0179	0.0235	0.0181	0.0056	0.1588	0.0085	0.0066	0.0581	0.0016	0.1046	0.1295	0.0213	0.0035	0.1269	0.0222	0.0083	0.0064	0.0026	0.0012	0.0318	0.0253	0.03	0.0776	0.0158	0.0866	0.0014
16	rs61167086	6147581	0.84	0.914942008907111	0.86	0.450156947394433	0.336075863044282	0.452580736339843	0.0208	0.0236	0.0168	0.0047	0.1605	0.0078	0.0057	0.0584	0.0022	0.1067	0.128	0.0194	0.0039	0.121	0.0209	0.0075	0.0066	0.0031	0.0013	0.0309	0.0268	0.0289	0.083	0.0155	0.088	0.0014
16	rs9806914	6147645	0.84	0.914942008907111	0.86	0.450156947394433	0.187819795224367	0.392035786290617	0.0209	0.0237	0.0167	0.0047	0.1605	0.0078	0.0057	0.0584	0.0022	0.1068	0.128	0.0194	0.0039	0.1208	0.0209	0.0075	0.0067	0.0031	0.0013	0.0309	0.0269	0.0288	0.0832	0.0155	0.0881	0.0014
16	rs9930676	6149244	0.84	0.914942008907111	0.86	0.450156947394433	0.266746126553275	0.414691855576725	0.0215	0.0235	0.0169	0.0044	0.1604	0.0076	0.0056	0.058	0.0023	0.1081	0.1291	0.0188	0.0039	0.1191	0.0208	0.0076	0.0066	0.003	0.0013	0.0302	0.0272	0.0289	0.0828	0.0155	0.089	0.0015
16	rs12929629	6155287	0.83	0.983767787599247	0.87	0.405435896572436	0.222120121570882	0.384860473236646	0.0215	0.0235	0.0168	0.0044	0.1608	0.0075	0.0055	0.0581	0.0023	0.1082	0.129	0.0191	0.004	0.1186	0.0208	0.0076	0.0065	0.0031	0.0014	0.0302	0.0272	0.0289	0.0831	0.0155	0.089	0.0016
16	rs67927317	6155800	0.83	0.983767787599247	0.87	0.405435896572436	0.224234166148681	0.379248704352578	0.0216	0.0235	0.0168	0.0044	0.1607	0.0075	0.0055	0.0581	0.0023	0.1083	0.1289	0.0191	0.004	0.1185	0.0208	0.0077	0.0065	0.0031	0.0013	0.0302	0.0272	0.0289	0.0831	0.0155	0.0891	0.0016
16	rs8052288	6160840	0.83	0.983767787599247	0.87	0.405435896572436	0.222120121570882	0.363684858623505	0.0216	0.0235	0.0168	0.0044	0.1609	0.0075	0.0054	0.058	0.0023	0.1086	0.1288	0.019	0.0041	0.1179	0.0208	0.0077	0.0066	0.0031	0.0013	0.0302	0.0272	0.029	0.0831	0.0156	0.0892	0.0016
16	rs8052721	6167649	0.83	0.983767787599247	0.87	0.405435896572436	0.213411781088226	0.360795083282865	0.0216	0.0236	0.017	0.0043	0.161	0.0074	0.0052	0.0577	0.0023	0.1085	0.1287	0.0191	0.0042	0.1183	0.0206	0.0076	0.0065	0.003	0.0013	0.0302	0.0271	0.029	0.0832	0.0158	0.0895	0.0016
16	rs1386089	6174251	0.83	0.983767787599247	0.87	0.405435896572436	0.18744403943167	0.331040118445751	0.0216	0.0236	0.0171	0.0042	0.161	0.0073	0.0052	0.0576	0.0023	0.1085	0.1287	0.0191	0.0042	0.1185	0.0206	0.0075	0.0065	0.003	0.0013	0.0303	0.027	0.0289	0.0832	0.0158	0.0896	0.0016
16	rs76806791	6182155	0.83	0.983767787599247	0.87	0.405435896572436	0.20426717799678	0.282348958124428	0.0216	0.0236	0.0173	0.0042	0.161	0.0073	0.0049	0.0576	0.0023	0.1088	0.1286	0.0192	0.0042	0.1185	0.0205	0.0075	0.0065	0.003	0.0013	0.0303	0.0269	0.029	0.0832	0.0158	0.0897	0.0016
16	rs62015666	6182336	0.83	0.983767787599247	0.87	0.405435896572436	0.197934583148811	0.277110782499548	0.0216	0.0236	0.0173	0.0042	0.161	0.0073	0.0049	0.0576	0.0023	0.1089	0.1286	0.0192	0.0042	0.1185	0.0205	0.0075	0.0065	0.003	0.0013	0.0303	0.0269	0.0289	0.0831	0.0158	0.0897	0.0016
16	rs72774521	6182713	0.83	0.983767787599247	0.87	0.405435896572436	0.197353957328746	0.276182711614721	0.0216	0.0236	0.0173	0.0042	0.161	0.0073	0.0049	0.0576	0.0023	0.1089	0.1285	0.0192	0.0042	0.1184	0.0205	0.0075	0.0065	0.003	0.0013	0.0304	0.0269	0.0291	0.0831	0.0158	0.0897	0.0016
16	rs117028714	6183829	0.83	0.983767787599247	0.87	0.405435896572436	0.198904449745448	0.290909901413091	0.0216	0.0236	0.0173	0.0042	0.161	0.0074	0.0049	0.0576	0.0023	0.1089	0.1285	0.0191	0.0042	0.1184	0.0205	0.0075	0.0065	0.003	0.0013	0.0304	0.0269	0.029	0.083	0.0158	0.0898	0.0016
16	rs12922855	6184390	0.83	0.983767787599247	0.87	0.405435896572436	0.201712727223594	0.296107282084802	0.0216	0.0236	0.0173	0.0042	0.1611	0.0074	0.0049	0.0576	0.0023	0.1089	0.1285	0.0191	0.0042	0.1184	0.0205	0.0075	0.0065	0.003	0.0013	0.0304	0.0269	0.029	0.083	0.0158	0.0898	0.0016
16	rs117718834	6187307	0.83	0.983767787599247	0.87	0.405435896572436	0.213573519328484	0.309941310672402	0.0215	0.0236	0.0173	0.0042	0.1612	0.0074	0.0049	0.0576	0.0023	0.1089	0.1285	0.0191	0.0042	0.1183	0.0204	0.0075	0.0065	0.003	0.0012	0.0305	0.0269	0.0289	0.0829	0.0158	0.0899	0.0016
16	rs59763614	6196401	0.83	0.983767787599247	0.88	0.363814363818289	0.204859253400398	0.266381645968273	0.0215	0.0234	0.0178	0.0044	0.1612	0.0074	0.0051	0.0575	0.0023	0.1092	0.1284	0.0188	0.0041	0.1177	0.0208	0.0076	0.0066	0.0028	0.0011	0.0311	0.0269	0.0292	0.0823	0.0157	0.0898	0.0016
16	rs17195591	6202206	0.83	0.983767787599247	0.88	0.363814363818289	0.192095831804923	0.252734369064526	0.0215	0.0234	0.018	0.0045	0.1613	0.0075	0.0051	0.0574	0.0023	0.1092	0.1283	0.0187	0.0041	0.1174	0.0209	0.0076	0.0066	0.0028	0.0011	0.0315	0.0269	0.0293	0.0821	0.0157	0.0897	0.0016
16	rs4786087	6203162	0.83	0.983767787599247	0.88	0.363814363818289	0.17983617548373	0.237212873459777	0.0215	0.0234	0.018	0.0045	0.1613	0.0073	0.0051	0.0574	0.0024	0.1093	0.1283	0.0187	0.0041	0.1173	0.0211	0.0076	0.0066	0.0028	0.0011	0.0314	0.0269	0.0293	0.0821	0.0157	0.0897	0.0016
16	rs17195737	6204132	0.83	0.983767787599247	0.88	0.363814363818289	0.195502477804099	0.243874340919409	0.0215	0.0234	0.018	0.0044	0.1614	0.0073	0.0052	0.0574	0.0024	0.1093	0.1283	0.0187	0.0041	0.1174	0.0211	0.0076	0.0066	0.0028	0.0011	0.0314	0.0269	0.0293	0.0821	0.0157	0.0897	0.0016
16	rs72774535	6208236	0.83	0.983767787599247	0.88	0.363814363818289	0.199526579196599	0.239205107862415	0.0215	0.0234	0.018	0.0044	0.1614	0.0074	0.0052	0.0572	0.0024	0.1094	0.1283	0.0186	0.0042	0.1172	0.0213	0.0076	0.0066	0.0029	0.0011	0.0313	0.027	0.0292	0.0819	0.0157	0.0895	0.0016
16	rs17215447	6214147	0.82	1.05572611347058	0.88	0.363814363818289	0.226526542308944	0.324205110345944	0.0215	0.0235	0.0183	0.0048	0.1603	0.0077	0.0056	0.0562	0.0024	0.1073	0.1291	0.0185	0.0043	0.1169	0.0213	0.0082	0.0075	0.003	0.0011	0.0313	0.0281	0.0293	0.0818	0.0159	0.0889	0.0017
16	rs17139486	6214224	0.82	1.05572611347058	0.88	0.363814363818289	0.259755027920475	0.338655782682718	0.0217	0.0235	0.0184	0.0048	0.1603	0.0077	0.0056	0.0561	0.0023	0.1073	0.1291	0.0184	0.0043	0.1169	0.0211	0.0082	0.0076	0.003	0.0011	0.0312	0.0282	0.0293	0.082	0.0158	0.0888	0.0017
16	rs17804371	6214387	0.82	1.05572611347058	0.88	0.363814363818289	0.224816447230967	0.37912143210905	0.0221	0.0235	0.0186	0.0049	0.16	0.0077	0.006	0.0557	0.0023	0.107	0.1289	0.0183	0.0043	0.1169	0.021	0.0083	0.0078	0.0031	0.0011	0.0311	0.0283	0.0293	0.0822	0.0157	0.0886	0.0017
16	rs35594875	6214950	0.81	1.13085046114427	0.88	0.363814363818289	0.219811695805525	0.411954795299882	0.0222	0.0233	0.0185	0.005	0.1594	0.0075	0.0059	0.0552	0.002	0.1079	0.1295	0.0181	0.0049	0.1177	0.0207	0.0082	0.0083	0.0032	0.0011	0.0311	0.0288	0.0288	0.0811	0.0158	0.0884	0.0016
16	rs7196181	6215084	0.81	1.13085046114427	0.88	0.363814363818289	0.207396338124456	0.412866600623244	0.0222	0.0233	0.0185	0.0051	0.1591	0.0075	0.0058	0.0552	0.0019	0.1082	0.1299	0.0181	0.0049	0.1178	0.0209	0.0081	0.0084	0.0032	0.0011	0.031	0.0288	0.0287	0.0809	0.0157	0.0885	0.0015
16	rs11642397	6215488	0.81	1.13085046114427	0.88	0.363814363818289	0.192629443145956	0.416649911554731	0.0222	0.0233	0.0184	0.0051	0.1588	0.0075	0.0059	0.0553	0.0018	0.1083	0.1304	0.0181	0.005	0.1178	0.021	0.0081	0.0085	0.0033	0.0011	0.0309	0.0288	0.0287	0.0807	0.0156	0.0884	0.0015
16	rs118017745	6215611	0.81	1.13085046114427	0.88	0.363814363818289	0.197779654690141	0.421228415883212	0.0222	0.0233	0.0184	0.0051	0.1587	0.0075	0.0059	0.0553	0.0018	0.1083	0.1305	0.0181	0.005	0.1179	0.021	0.0081	0.0085	0.0033	0.0011	0.0308	0.0288	0.0286	0.0808	0.0156	0.0884	0.0015
16	rs35988762	6217523	0.81	1.13085046114427	0.88	0.363814363818289	0.179982886267322	0.44272709247883	0.0222	0.0234	0.0185	0.0054	0.1583	0.0075	0.006	0.0553	0.0018	0.1083	0.1306	0.0182	0.005	0.1176	0.0212	0.0081	0.0086	0.0033	0.0011	0.0308	0.0289	0.0287	0.0803	0.0155	0.0883	0.0015
16	rs12102904	6217716	0.81	1.13085046114427	0.88	0.363814363818289	0.167020342268131	0.441930675127654	0.0222	0.0234	0.0185	0.0054	0.1583	0.0075	0.006	0.0553	0.0018	0.1083	0.1306	0.0182	0.005	0.1176	0.0212	0.0081	0.0086	0.0033	0.0011	0.0308	0.0289	0.0287	0.0803	0.0155	0.0882	0.0015
16	rs11643933	6218584	0.81	1.13085046114427	0.88	0.363814363818289	0.167547755814293	0.435573122464594	0.0221	0.0234	0.0185	0.0054	0.1584	0.0075	0.006	0.0552	0.0018	0.1085	0.1306	0.018	0.005	0.1176	0.0213	0.0081	0.0086	0.0033	0.0011	0.0308	0.0289	0.0287	0.0802	0.0155	0.0882	0.0015
16	rs9933445	6220319	0.81	1.13085046114427	0.88	0.363814363818289	0.167020342268131	0.435969748504401	0.0221	0.0234	0.0185	0.0054	0.1584	0.0075	0.006	0.0552	0.0018	0.1085	0.1307	0.018	0.005	0.1176	0.0214	0.0081	0.0087	0.0033	0.0011	0.0308	0.0289	0.0287	0.0802	0.0155	0.0881	0.0015
16	rs34166019	6220438	0.81	1.13085046114427	0.88	0.363814363818289	0.168782161392889	0.440206414203479	0.0221	0.0234	0.0186	0.0054	0.1584	0.0074	0.006	0.0552	0.0018	0.1085	0.1307	0.0179	0.005	0.1176	0.0213	0.0081	0.0087	0.0033	0.0011	0.031	0.029	0.0288	0.0802	0.0155	0.088	0.0015
16	rs78691040	6220794	0.81	1.13085046114427	0.88	0.363814363818289	0.17431234108766	0.457796850870385	0.0221	0.0234	0.0186	0.0054	0.1583	0.0074	0.006	0.0552	0.0018	0.1085	0.1307	0.0179	0.005	0.1175	0.0213	0.0081	0.0087	0.0033	0.0011	0.031	0.0291	0.0288	0.0802	0.0155	0.088	0.0015
16	rs75060978	6221182	0.81	1.13085046114427	0.88	0.363814363818289	0.174636632826153	0.466255918222562	0.0221	0.0234	0.0186	0.0054	0.1583	0.0074	0.0061	0.0552	0.0018	0.1085	0.1308	0.0179	0.005	0.1174	0.0214	0.0082	0.0087	0.0033	0.0011	0.0309	0.0291	0.0288	0.0801	0.0155	0.088	0.0015
16	rs17139502	6221373	0.81	1.13085046114427	0.88	0.363814363818289	0.175539277417442	0.46396931963904	0.0221	0.0234	0.0186	0.0054	0.1583	0.0074	0.0061	0.0552	0.0018	0.1085	0.1308	0.0179	0.005	0.1174	0.0214	0.0082	0.0087	0.0033	0.0011	0.0309	0.0291	0.0288	0.0801	0.0155	0.0879	0.0015
16	rs72774572	6228641	0.8	1.20917223849118	0.88	0.363814363818289	0.147664217270772	0.495834051438081	0.022	0.0235	0.0186	0.0058	0.1583	0.0076	0.0064	0.0552	0.0018	0.1085	0.1314	0.0179	0.0051	0.1165	0.0218	0.0083	0.0087	0.0033	0.0011	0.0306	0.0288	0.0288	0.0794	0.0154	0.0877	0.0016
16	rs2344664	6228691	0.8	1.20917223849118	0.88	0.363814363818289	0.147533569820667	0.492827923171108	0.0221	0.0235	0.0186	0.0058	0.1584	0.0076	0.0064	0.0552	0.0018	0.1084	0.1314	0.0179	0.0051	0.1166	0.0218	0.0083	0.0087	0.0033	0.0011	0.0306	0.0288	0.0287	0.0794	0.0154	0.0877	0.0016
16	rs117086377	6230403	0.8	1.20917223849118	0.89	0.325204496311925	0.175430817642631	0.518388813271995	0.0221	0.0235	0.0186	0.0058	0.1584	0.0076	0.0064	0.0552	0.0017	0.1085	0.1314	0.0179	0.0051	0.1164	0.0219	0.0085	0.0087	0.0033	0.0011	0.0305	0.0288	0.0288	0.0793	0.0154	0.0877	0.0016
16	rs12920682	6232467	0.8	1.20917223849118	0.89	0.325204496311925	0.182081019569363	0.505017722189386	0.022	0.0236	0.0186	0.006	0.1583	0.0075	0.0065	0.0553	0.0017	0.1086	0.1313	0.0179	0.005	0.1159	0.022	0.0085	0.0088	0.0033	0.0011	0.0303	0.0289	0.029	0.0792	0.0154	0.0878	0.0016
16	rs74916226	6234270	0.8	1.20917223849118	0.89	0.325204496311925	0.156980444571151	0.503232463579825	0.0217	0.0238	0.0187	0.0062	0.1589	0.0073	0.0068	0.0554	0.0017	0.1093	0.1312	0.0182	0.0047	0.114	0.0223	0.0086	0.009	0.0033	0.0011	0.0298	0.0293	0.0295	0.0788	0.0153	0.0876	0.0017
16	rs4786834	6234399	0.8	1.20917223849118	0.89	0.325204496311925	0.148318485278724	0.488327532078867	0.0217	0.0238	0.0187	0.0063	0.1589	0.0073	0.0068	0.0555	0.0016	0.1093	0.1312	0.0182	0.0047	0.114	0.0223	0.0086	0.0089	0.0032	0.0011	0.0298	0.0294	0.0296	0.0788	0.0153	0.0877	0.0016
16	rs7188622	6236409	0.8	1.20917223849118	0.89	0.325204496311925	0.136367600057463	0.5226805591824	0.0216	0.024	0.0185	0.0063	0.159	0.0073	0.0068	0.0554	0.0016	0.1093	0.1317	0.0183	0.0047	0.1134	0.022	0.0085	0.009	0.0032	0.0011	0.0296	0.0296	0.0295	0.0788	0.0152	0.088	0.0017
16	rs8058875	6238085	0.8	1.20917223849118	0.89	0.325204496311925	0.136710545860971	0.523789546942381	0.0217	0.024	0.0185	0.0063	0.1592	0.0072	0.0068	0.0554	0.0017	0.1093	0.1319	0.0183	0.0047	0.1133	0.0221	0.0084	0.009	0.0031	0.0011	0.0297	0.0297	0.0294	0.0788	0.0152	0.0878	0.0017
16	rs11646736	6241565	0.8	1.20917223849118	0.89	0.325204496311925	0.149171602436711	0.480443574353725	0.0216	0.0241	0.0184	0.0063	0.1594	0.0069	0.0068	0.0554	0.0017	0.1093	0.1319	0.0192	0.0046	0.1129	0.022	0.0085	0.009	0.003	0.001	0.0293	0.0299	0.0294	0.0787	0.0153	0.0879	0.0017
16	rs59173107	6243861	0.8	1.20917223849118	0.89	0.325204496311925	0.163112988568361	0.539516402161444	0.0216	0.024	0.0183	0.0064	0.1596	0.007	0.0068	0.0555	0.0017	0.1092	0.1318	0.0193	0.0046	0.1127	0.022	0.0085	0.0091	0.003	0.001	0.0293	0.0298	0.0294	0.0786	0.0153	0.0879	0.0018
16	rs72774590	6244714	0.8	1.20917223849118	0.89	0.325204496311925	0.178336372030789	0.563814696111984	0.0216	0.024	0.0183	0.0064	0.1597	0.007	0.0068	0.0554	0.0017	0.1091	0.1318	0.0193	0.0046	0.1126	0.022	0.0085	0.0091	0.003	0.001	0.0292	0.0298	0.0294	0.0786	0.0153	0.0879	0.0018
16	rs73532070	6245333	0.81	1.13085046114427	0.89	0.325204496311925	0.195694876447403	0.47178269885563	0.0217	0.0242	0.0183	0.0065	0.1606	0.007	0.0068	0.0551	0.0016	0.1086	0.1316	0.0192	0.0046	0.1124	0.0219	0.0085	0.0092	0.0028	0.001	0.0292	0.0297	0.0296	0.0787	0.0152	0.088	0.0018
16	rs11639874	6248247	0.81	1.13085046114427	0.89	0.325204496311925	0.232929375520443	0.574287628868189	0.0228	0.0257	0.0182	0.0068	0.1646	0.007	0.0068	0.0531	0.0015	0.106	0.1301	0.0191	0.0045	0.1127	0.0214	0.0083	0.0096	0.0024	0.0011	0.0289	0.0291	0.0296	0.0799	0.0145	0.0885	0.0018
16	rs35321150	6254774	0.8	1.20917223849118	0.89	0.325204496311925	0.451182830543081	0.804382004723605	0.0238	0.0271	0.0181	0.0073	0.1683	0.0072	0.0069	0.051	0.0015	0.1048	0.1284	0.0192	0.0043	0.1108	0.021	0.0083	0.01	0.0019	0.0011	0.0285	0.0287	0.0297	0.0809	0.0144	0.089	0.002
16	rs72774598	6255347	0.8	1.20917223849118	0.89	0.325204496311925	0.435482636731512	0.801626795434755	0.0238	0.0272	0.0181	0.0073	0.1684	0.0072	0.0069	0.051	0.0015	0.1046	0.1283	0.0192	0.0043	0.1108	0.021	0.0083	0.01	0.0019	0.0011	0.0285	0.0287	0.0297	0.0809	0.0144	0.089	0.002
16	rs17217151	6258596	0.8	1.20917223849118	0.89	0.325204496311925	0.387533687803936	0.72711990830154	0.0239	0.0272	0.0181	0.0073	0.1685	0.0072	0.0069	0.051	0.0015	0.1046	0.1283	0.0192	0.0043	0.1108	0.021	0.0083	0.01	0.0019	0.0011	0.0285	0.0287	0.0298	0.081	0.0144	0.0891	0.002
16	rs4786090	6258614	0.8	1.20917223849118	0.89	0.325204496311925	0.387422476755629	0.726670505542486	0.0239	0.0272	0.0181	0.0073	0.1685	0.0072	0.0069	0.051	0.0015	0.1046	0.1283	0.0192	0.0043	0.1108	0.021	0.0083	0.01	0.0019	0.0011	0.0285	0.0287	0.0298	0.081	0.0144	0.0891	0.002
16	rs11862328	6259335	0.8	1.20917223849118	0.89	0.325204496311925	0.399074771558657	0.732217422204701	0.0239	0.0272	0.0182	0.0073	0.1685	0.0072	0.0069	0.051	0.0015	0.1045	0.1282	0.0192	0.0043	0.1107	0.021	0.0083	0.0101	0.0019	0.0011	0.0285	0.0287	0.0298	0.081	0.0144	0.0891	0.002
16	rs79682337	6263297	0.8	1.20917223849118	0.89	0.325204496311925	0.401788469363974	0.735970595055926	0.0239	0.0272	0.0182	0.0073	0.1687	0.0072	0.0069	0.051	0.0015	0.1045	0.1282	0.0192	0.0043	0.1108	0.021	0.0084	0.01	0.0019	0.001	0.0285	0.0287	0.0299	0.081	0.0144	0.0891	0.002
16	rs62016045	6263447	0.8	1.20917223849118	0.89	0.325204496311925	0.402751787008229	0.740479963951744	0.0239	0.0272	0.0182	0.0073	0.1687	0.0072	0.0069	0.051	0.0015	0.1045	0.1282	0.0191	0.0043	0.1108	0.021	0.0084	0.01	0.002	0.001	0.0284	0.0287	0.0298	0.081	0.0144	0.089	0.002
16	rs11077013	6266331	0.79	1.29072091625847	0.88	0.363814363818289	0.421332307412285	0.822339369376	0.024	0.0271	0.0187	0.0076	0.1689	0.0074	0.0071	0.05	0.0015	0.1051	0.1281	0.0197	0.0044	0.1108	0.0206	0.0084	0.0103	0.0021	0.0011	0.0276	0.0287	0.0294	0.0806	0.0147	0.089	0.002
16	rs115000126	6268105	0.79	1.29072091625847	0.88	0.363814363818289	0.428670901666377	0.810051771170321	0.0241	0.0271	0.0188	0.0076	0.1691	0.0074	0.0071	0.0497	0.0015	0.1053	0.1281	0.0197	0.0043	0.1108	0.0205	0.0084	0.0103	0.0021	0.0011	0.0277	0.0288	0.0294	0.0804	0.0147	0.0891	0.0019
16	rs11077016	6270845	0.79	1.29072091625847	0.89	0.325204496311925	0.433774718766342	0.826649199037722	0.0241	0.0271	0.0188	0.0076	0.1692	0.0073	0.0071	0.0497	0.0015	0.1054	0.1281	0.0197	0.0043	0.1108	0.0205	0.0084	0.0103	0.0021	0.001	0.0277	0.0288	0.0294	0.0804	0.0148	0.0891	0.0019
16	rs5008174	6272098	0.79	1.29072091625847	0.89	0.325204496311925	0.432598779062075	0.806219923748871	0.0241	0.0271	0.0189	0.0076	0.1692	0.0073	0.0071	0.0497	0.0015	0.1054	0.1281	0.0197	0.0043	0.1108	0.0205	0.0084	0.0104	0.0021	0.001	0.0277	0.0288	0.0294	0.0804	0.0148	0.0891	0.0019
16	rs17139600	6279094	0.79	1.29072091625847	0.89	0.325204496311925	0.430134451080492	0.813887454190751	0.0241	0.0271	0.0189	0.0076	0.1692	0.0073	0.0072	0.0496	0.0015	0.1053	0.1281	0.0197	0.0043	0.1109	0.0205	0.0083	0.0104	0.0021	0.0011	0.0277	0.0288	0.0294	0.0803	0.0148	0.0889	0.0019
16	rs12924078	6281970	0.79	1.29072091625847	0.9	0.289513196358555	0.420115334346283	0.814194473988752	0.0241	0.0271	0.0189	0.0076	0.1691	0.0073	0.0072	0.0496	0.0015	0.1054	0.1282	0.0197	0.0043	0.111	0.0205	0.0083	0.0104	0.0021	0.0011	0.0277	0.0288	0.0294	0.0803	0.0148	0.0888	0.0019
16	rs72776427	6282815	0.79	1.29072091625847	0.89	0.325204496311925	0.41768664836845	0.809745081986569	0.0241	0.0271	0.0189	0.0076	0.1691	0.0073	0.0072	0.0496	0.0015	0.1054	0.1282	0.0198	0.0043	0.1111	0.0205	0.0083	0.0104	0.0021	0.0011	0.0276	0.0288	0.0294	0.0803	0.0148	0.0888	0.0019
16	rs62015086	6282928	0.79	1.29072091625847	0.89	0.325204496311925	0.421042392969442	0.811739000223831	0.0241	0.0271	0.0189	0.0076	0.1691	0.0073	0.0072	0.0495	0.0015	0.1054	0.1282	0.0198	0.0043	0.1111	0.0205	0.0083	0.0104	0.0021	0.0011	0.0277	0.0289	0.0294	0.0803	0.0148	0.0888	0.0019
16	rs78485405	6283608	0.79	1.29072091625847	0.89	0.325204496311925	0.4079851204483	0.769936352466618	0.0241	0.027	0.0189	0.0076	0.1692	0.0073	0.0072	0.0494	0.0015	0.1054	0.1281	0.0197	0.0043	0.1111	0.0205	0.0082	0.0103	0.0021	0.0011	0.0277	0.0289	0.0295	0.0802	0.0147	0.0889	0.0018
16	rs59559170	6287427	0.79	1.29072091625847	0.89	0.325204496311925	0.292871145527185	0.596517098116417	0.0237	0.026	0.0196	0.0074	0.1714	0.007	0.0071	0.0486	0.0015	0.1066	0.1272	0.0197	0.0043	0.112	0.0202	0.0079	0.0099	0.0022	0.0012	0.0277	0.028	0.0296	0.0798	0.0147	0.0898	0.0016
16	rs11643547	6288625	0.79	1.29072091625847	0.89	0.325204496311925	0.293063493333349	0.593084011794662	0.0237	0.026	0.0196	0.0073	0.1715	0.0069	0.007	0.0486	0.0015	0.1067	0.1272	0.0197	0.0043	0.112	0.0202	0.0079	0.0099	0.0022	0.0012	0.0278	0.028	0.0296	0.0798	0.0147	0.0898	0.0016
16	rs78055970	6292276	0.79	1.29072091625847	0.89	0.325204496311925	0.304285596197039	0.578404606687392	0.0236	0.0259	0.0195	0.0073	0.1718	0.0069	0.007	0.0485	0.0015	0.1068	0.1273	0.0197	0.0043	0.1121	0.02	0.0079	0.0099	0.0022	0.0012	0.0279	0.028	0.0297	0.0798	0.0147	0.0898	0.0015
16	rs73531431	6292720	0.79	1.29072091625847	0.9	0.289513196358555	0.305857819897889	0.573153165295075	0.0237	0.0259	0.0195	0.0073	0.1718	0.0069	0.007	0.0485	0.0015	0.1068	0.1272	0.0197	0.0043	0.1121	0.02	0.0079	0.0099	0.0022	0.0012	0.0279	0.028	0.0297	0.0798	0.0147	0.0898	0.0015
16	rs8055352	6295154	0.79	1.29072091625847	0.9	0.289513196358555	0.303844180899323	0.563249930789998	0.0236	0.0258	0.0195	0.0073	0.1719	0.0069	0.007	0.0485	0.0015	0.1068	0.1272	0.0197	0.0043	0.1121	0.02	0.0079	0.0098	0.0022	0.0012	0.0279	0.028	0.0297	0.0798	0.0147	0.0898	0.0015
16	rs2160165	6298958	0.79	1.29072091625847	0.9	0.289513196358555	0.295666774241181	0.541333086962644	0.0236	0.0256	0.0196	0.0073	0.1721	0.0069	0.0069	0.0485	0.0016	0.1068	0.1271	0.0198	0.0043	0.1121	0.02	0.0078	0.0098	0.0022	0.0012	0.028	0.028	0.0298	0.0798	0.0147	0.0899	0.0015
16	rs113798657	6300681	0.79	1.29072091625847	0.9	0.289513196358555	0.287369951243247	0.527953486639443	0.0236	0.0255	0.0196	0.0073	0.1722	0.0068	0.0069	0.0485	0.0016	0.1068	0.127	0.0198	0.0043	0.1121	0.02	0.0078	0.0097	0.0022	0.0012	0.028	0.028	0.0298	0.0798	0.0148	0.0899	0.0015
16	rs72776434	6300731	0.79	1.29072091625847	0.9	0.289513196358555	0.286941773833271	0.524621674245552	0.0236	0.0255	0.0196	0.0073	0.1722	0.0068	0.0069	0.0485	0.0016	0.1067	0.127	0.0198	0.0043	0.1121	0.02	0.0078	0.0097	0.0022	0.0012	0.028	0.028	0.0298	0.0798	0.0148	0.0899	0.0015
16	rs13338644	6301513	0.79	1.29072091625847	0.9	0.289513196358555	0.276954704119286	0.512174750250598	0.0236	0.0256	0.0197	0.0073	0.1726	0.0068	0.0069	0.0485	0.0016	0.1063	0.1267	0.0199	0.0043	0.1122	0.0201	0.0077	0.0096	0.0023	0.0012	0.0282	0.028	0.0299	0.0798	0.0148	0.09	0.0015
16	rs7206191	6302192	0.79	1.29072091625847	0.91	0.256642068151906	0.256521075545251	0.443523890922265	0.0233	0.0252	0.0202	0.0072	0.1732	0.0068	0.0068	0.0486	0.0016	0.1059	0.1265	0.02	0.0043	0.1126	0.0203	0.0076	0.0096	0.0022	0.0012	0.0281	0.0279	0.0298	0.0795	0.0147	0.0901	0.0015
16	rs12918682	6302521	0.79	1.29072091625847	0.91	0.256642068151906	0.253131419560362	0.43161218300432	0.0233	0.0251	0.0203	0.0072	0.1733	0.0068	0.0068	0.0487	0.0016	0.1058	0.1264	0.0201	0.0044	0.1127	0.0203	0.0076	0.0095	0.0022	0.0012	0.0281	0.0279	0.0299	0.0795	0.0147	0.0901	0.0015
16	rs8050261	6303301	0.79	1.29072091625847	0.91	0.256642068151906	0.252465318379843	0.429371962541054	0.0232	0.0251	0.0203	0.0072	0.1733	0.0068	0.0068	0.0487	0.0016	0.1057	0.1264	0.0201	0.0044	0.1127	0.0203	0.0075	0.0095	0.0022	0.0013	0.0281	0.0279	0.0299	0.0795	0.0147	0.0901	0.0015
16	rs4786847	6310233	0.79	1.29072091625847	0.91	0.256642068151906	0.282160105900319	0.397699195152455	0.0232	0.0249	0.0206	0.0071	0.1735	0.0066	0.0068	0.0488	0.0017	0.1059	0.126	0.02	0.0044	0.1126	0.0205	0.0076	0.0096	0.0022	0.0012	0.0279	0.0279	0.0299	0.0796	0.0147	0.0903	0.0015
16	rs72776466	6312886	0.79	1.29072091625847	0.91	0.256642068151906	0.278216087998568	0.387546900138447	0.0232	0.0248	0.0206	0.0071	0.1736	0.0066	0.0067	0.0488	0.0017	0.1059	0.1259	0.02	0.0044	0.1127	0.0205	0.0075	0.0096	0.0022	0.0012	0.0279	0.0278	0.0299	0.0796	0.0146	0.0903	0.0015
16	rs72776474	6317038	0.79	1.29072091625847	0.91	0.256642068151906	0.273328039337214	0.381159220640988	0.0232	0.0248	0.0207	0.0071	0.1736	0.0066	0.0067	0.0488	0.0017	0.1059	0.1258	0.02	0.0044	0.1127	0.0207	0.0075	0.0096	0.0022	0.0013	0.0279	0.0278	0.0299	0.0796	0.0146	0.0903	0.0015
16	rs76399821	6319034	0.79	1.29072091625847	0.91	0.256642068151906	0.272633558062196	0.379630592788121	0.0231	0.0248	0.0207	0.0071	0.1736	0.0066	0.0067	0.0487	0.0017	0.106	0.1258	0.02	0.0044	0.1127	0.0207	0.0075	0.0096	0.0022	0.0013	0.0279	0.0278	0.0299	0.0796	0.0146	0.0903	0.0015
16	rs72776478	6320813	0.79	1.29072091625847	0.91	0.256642068151906	0.271986235837669	0.377849367753773	0.0231	0.0248	0.0207	0.0071	0.1736	0.0066	0.0067	0.0487	0.0017	0.106	0.1257	0.02	0.0044	0.1127	0.0207	0.0075	0.0096	0.0022	0.0013	0.0279	0.0278	0.0299	0.0796	0.0147	0.0903	0.0015
16	rs35124205	6322636	0.79	1.29072091625847	0.91	0.256642068151906	0.267157814232525	0.369736671463666	0.0231	0.0248	0.0207	0.0071	0.1736	0.0066	0.0067	0.0487	0.0017	0.1062	0.1257	0.02	0.0044	0.1127	0.0207	0.0075	0.0096	0.0023	0.0013	0.0279	0.0278	0.0299	0.0794	0.0146	0.0904	0.0015
16	rs17818943	6325482	0.79	1.29072091625847	0.91	0.256642068151906	0.264419728058715	0.361046108028788	0.0231	0.0247	0.0208	0.0071	0.1735	0.0065	0.0067	0.0487	0.0017	0.1062	0.1258	0.02	0.0044	0.1127	0.0208	0.0074	0.0096	0.0023	0.0013	0.0278	0.0277	0.03	0.0795	0.0145	0.0904	0.0016
16	rs77753884	6331682	0.79	1.29072091625847	0.91	0.256642068151906	0.249369539285663	0.353786640391894	0.023	0.0248	0.0207	0.007	0.1736	0.0065	0.0066	0.0487	0.0017	0.1063	0.1258	0.02	0.0045	0.1127	0.0207	0.0074	0.0095	0.0023	0.0013	0.0278	0.0277	0.0299	0.0794	0.0145	0.0906	0.0016
16	rs74873970	6332741	0.79	1.29072091625847	0.91	0.256642068151906	0.246250905481147	0.353537065851035	0.023	0.0248	0.0207	0.007	0.1736	0.0065	0.0066	0.0487	0.0017	0.1064	0.1258	0.02	0.0045	0.1127	0.0207	0.0074	0.0095	0.0023	0.0013	0.0278	0.0277	0.0299	0.0794	0.0145	0.0906	0.0016
16	rs62016193	6339309	0.79	1.29072091625847	0.91	0.256642068151906	0.186244521641977	0.338039752138928	0.0227	0.0248	0.0206	0.0069	0.1736	0.0064	0.0065	0.0491	0.0018	0.1065	0.1258	0.0199	0.0046	0.1129	0.0207	0.0072	0.0094	0.0025	0.0014	0.0276	0.0275	0.0297	0.0791	0.0146	0.0914	0.0017
16	rs1344469	6339595	0.79	1.29072091625847	0.91	0.256642068151906	0.180129666117796	0.341617247067015	0.0227	0.0248	0.0207	0.0069	0.1736	0.0064	0.0065	0.0491	0.0018	0.1065	0.1258	0.0199	0.0046	0.1129	0.0207	0.0072	0.0094	0.0025	0.0014	0.0276	0.0275	0.0296	0.0791	0.0146	0.0915	0.0017
16	rs4786850	6345924	0.79	1.29072091625847	0.91	0.256642068151906	0.158202717863132	0.303358468565184	0.0224	0.0249	0.0207	0.0069	0.1734	0.0063	0.0065	0.0493	0.0018	0.1067	0.1257	0.0203	0.0045	0.1129	0.0207	0.0071	0.0093	0.0025	0.0014	0.0276	0.0274	0.0297	0.0789	0.0146	0.0916	0.0018
16	rs11077025	6346816	0.79	1.29072091625847	0.91	0.256642068151906	0.0882940304218723	0.183714477515558	0.0206	0.0247	0.021	0.0068	0.1732	0.0061	0.0059	0.0502	0.0019	0.1073	0.1252	0.0204	0.0044	0.1132	0.0207	0.0069	0.0089	0.0026	0.0014	0.0275	0.0267	0.0299	0.079	0.015	0.0931	0.002
16	rs60927007	6348513	0.79	1.29072091625847	0.91	0.256642068151906	0.0110626190130989	0.113250292166019	0.0191	0.0243	0.0203	0.0064	0.1714	0.0062	0.0062	0.0519	0.0019	0.1074	0.125	0.0205	0.0041	0.1159	0.0209	0.0066	0.0083	0.0025	0.0015	0.0273	0.0248	0.0297	0.0787	0.0158	0.096	0.0021
16	rs117999462	6350982	0.79	1.29072091625847	0.91	0.256642068151906	0.0100519273074851	0.11011410358038	0.0191	0.0243	0.0203	0.0064	0.1714	0.0062	0.0062	0.0519	0.0019	0.1074	0.1249	0.0205	0.0041	0.116	0.0209	0.0066	0.0083	0.0025	0.0015	0.0274	0.0247	0.0297	0.0786	0.0159	0.0961	0.0021
16	rs79193646	6352110	0.79	1.29072091625847	0.91	0.256642068151906	0.0094394092400209	0.109188234883191	0.0191	0.0243	0.0202	0.0064	0.1714	0.0061	0.0062	0.052	0.0019	0.1074	0.1249	0.0205	0.0041	0.116	0.0209	0.0066	0.0083	0.0025	0.0015	0.0274	0.0247	0.0297	0.0786	0.0159	0.0962	0.0021
16	rs9933112	6353064	0.79	1.29072091625847	0.91	0.256642068151906	0.00892173263629836	0.107596088542821	0.0191	0.0243	0.0202	0.0064	0.1714	0.0061	0.0062	0.052	0.0019	0.1074	0.1249	0.0205	0.0041	0.116	0.0209	0.0066	0.0083	0.0025	0.0015	0.0274	0.0246	0.0297	0.0786	0.0159	0.0962	0.0021
16	rs79293435	6356726	0.79	1.29072091625847	0.91	0.256642068151906	0.00781788667617517	0.101645008448666	0.019	0.0244	0.0202	0.0063	0.1713	0.0061	0.0062	0.0521	0.0019	0.1075	0.1248	0.0205	0.0041	0.1162	0.021	0.0066	0.0082	0.0025	0.0015	0.0274	0.0245	0.0297	0.0786	0.0159	0.0963	0.0021
16	rs13380623	6357060	0.79	1.29072091625847	0.91	0.256642068151906	0.00761027044114729	0.10058455016583	0.019	0.0244	0.0202	0.0063	0.1713	0.0061	0.0062	0.0521	0.0019	0.1075	0.1248	0.0205	0.0041	0.1162	0.021	0.0066	0.0082	0.0025	0.0015	0.0274	0.0245	0.0297	0.0786	0.0159	0.0963	0.0021
16	rs4786852	6358757	0.79	1.29072091625847	0.91	0.256642068151906	0.0071396163401225	0.0993663407628129	0.0189	0.0244	0.0201	0.0063	0.1716	0.0061	0.0062	0.0522	0.0019	0.1073	0.1248	0.0205	0.0041	0.1165	0.021	0.0066	0.0081	0.0024	0.0015	0.0274	0.0243	0.0296	0.0786	0.0159	0.0965	0.0021
16	rs11077028	6360454	0.79	1.29072091625847	0.91	0.256642068151906	0.00650010205164593	0.0987998293315967	0.0188	0.0242	0.02	0.0063	0.1719	0.006	0.0061	0.0521	0.0019	0.1077	0.1246	0.0205	0.0042	0.1173	0.021	0.0066	0.008	0.0024	0.0015	0.0274	0.0242	0.0294	0.0785	0.0158	0.0964	0.0022
16	rs11077029	6360562	0.79	1.29072091625847	0.91	0.256642068151906	0.0062189255241227	0.0978316186615012	0.0187	0.0242	0.0199	0.0063	0.172	0.0059	0.0061	0.0521	0.002	0.1079	0.1244	0.0206	0.0043	0.1177	0.0209	0.0066	0.0079	0.0024	0.0015	0.0274	0.0243	0.0292	0.0783	0.0158	0.0963	0.0022
16	rs11077030	6360617	0.79	1.29072091625847	0.91	0.256642068151906	0.00589886446744764	0.0908466920878404	0.0185	0.0241	0.0199	0.0062	0.1721	0.0059	0.0061	0.052	0.002	0.1082	0.1243	0.0206	0.0043	0.118	0.0209	0.0066	0.0078	0.0024	0.0015	0.0274	0.0244	0.029	0.0784	0.0158	0.0963	0.0022
16	rs12102448	6360774	0.79	1.29072091625847	0.91	0.256642068151906	0.00420867416243483	0.0791252688413024	0.0183	0.024	0.02	0.0061	0.1723	0.0058	0.006	0.0529	0.0019	0.1085	0.1243	0.0203	0.0042	0.1175	0.021	0.0065	0.0076	0.0024	0.0015	0.0277	0.0244	0.0285	0.0781	0.0159	0.097	0.0022
16	rs12102452	6360887	0.79	1.29072091625847	0.91	0.256642068151906	0.00287965066183548	0.0607370992376817	0.018	0.0239	0.0203	0.006	0.1727	0.0057	0.0059	0.0533	0.0019	0.1085	0.1237	0.0202	0.0042	0.1182	0.0211	0.0065	0.0074	0.0023	0.0015	0.0277	0.0243	0.0284	0.0781	0.0161	0.097	0.0022
16	rs11641432	6361405	0.8	1.20917223849118	0.91	0.256642068151906	0.00152244431201002	0.0302319339430998	0.0165	0.0228	0.0206	0.0059	0.173	0.0057	0.0058	0.0543	0.0018	0.1097	0.1222	0.0205	0.0041	0.1202	0.0215	0.0064	0.007	0.0024	0.0013	0.0278	0.0244	0.0277	0.0775	0.0166	0.0969	0.0022
16	rs72778219	6361632	0.8	1.20917223849118	0.91	0.256642068151906	0.00164847443803416	0.0264639067913455	0.0162	0.0225	0.0206	0.0059	0.1723	0.0057	0.0058	0.0546	0.0018	0.1099	0.1216	0.0207	0.0041	0.1206	0.0216	0.0064	0.007	0.0024	0.0013	0.0277	0.0244	0.0275	0.0784	0.0168	0.0969	0.0022
16	rs72778224	6363182	0.8	1.20917223849118	0.91	0.256642068151906	0.00143092550773174	0.0251118729826541	0.0159	0.0225	0.0206	0.0059	0.1727	0.0058	0.0058	0.0548	0.0017	0.1102	0.121	0.0209	0.004	0.1211	0.0216	0.0064	0.0069	0.0024	0.0012	0.0277	0.0244	0.0271	0.0781	0.017	0.0971	0.0022
16	rs12926162	6365217	0.8	1.20917223849118	0.91	0.256642068151906	0.00138361691784652	0.0256037211867234	0.0159	0.0225	0.0206	0.0059	0.1728	0.0058	0.0059	0.0548	0.0017	0.1103	0.1209	0.0209	0.004	0.1213	0.0216	0.0064	0.0069	0.0024	0.0012	0.0277	0.0243	0.0271	0.0781	0.017	0.0971	0.0022
16	rs17223037	6374940	0.8	1.20917223849118	0.91	0.256642068151906	0.00115452062333642	0.0208906907801202	0.0159	0.0224	0.0206	0.0058	0.1728	0.0058	0.0059	0.0549	0.0015	0.1102	0.1206	0.021	0.0039	0.1216	0.022	0.0064	0.0068	0.0024	0.0012	0.0278	0.0243	0.0271	0.0779	0.0171	0.0971	0.0021
16	rs2487925	6380696	0.8	1.20917223849118	0.91	0.256642068151906	0.00159903648694886	0.0260547753255892	0.0159	0.0224	0.0206	0.0058	0.1726	0.0058	0.006	0.055	0.0015	0.1101	0.1206	0.0205	0.0039	0.1218	0.0221	0.0065	0.0068	0.0024	0.0011	0.0279	0.0245	0.0271	0.0778	0.0171	0.0971	0.0021
16	rs117612620	6382806	0.8	1.20917223849118	0.91	0.256642068151906	0.00174844388637571	0.0257836955249316	0.0159	0.0224	0.0206	0.0059	0.1727	0.0058	0.006	0.055	0.0014	0.1101	0.1206	0.0205	0.0039	0.122	0.0222	0.0065	0.0068	0.0024	0.0011	0.0278	0.0245	0.0271	0.0777	0.0171	0.097	0.0021
16	rs62016218	6397356	0.8	1.20917223849118	0.91	0.256642068151906	0.00232122126583337	0.0267841997551785	0.0157	0.0223	0.0206	0.0059	0.1728	0.0058	0.0061	0.0551	0.0013	0.11	0.1205	0.0206	0.0039	0.1227	0.0224	0.0065	0.0069	0.0023	0.001	0.0275	0.0246	0.027	0.0773	0.0172	0.097	0.0019
16	rs75312617	6397911	0.8	1.20917223849118	0.91	0.256642068151906	0.00236274905303483	0.0277093156342419	0.0157	0.0223	0.0206	0.0059	0.1728	0.0058	0.0061	0.0551	0.0013	0.11	0.1205	0.0206	0.0039	0.1228	0.0224	0.0065	0.0069	0.0023	0.001	0.0275	0.0246	0.0271	0.0773	0.0172	0.0969	0.0019
16	rs17526976	6402573	0.8	1.20917223849118	0.91	0.256642068151906	0.00257404026107754	0.0292201243966722	0.0156	0.0222	0.0206	0.0059	0.1728	0.0058	0.0062	0.0551	0.0013	0.1099	0.1204	0.0206	0.004	0.1229	0.0225	0.0066	0.007	0.0023	0.001	0.0274	0.0246	0.027	0.0772	0.0173	0.0969	0.0019
16	rs118003140	6404832	0.8	1.20917223849118	0.91	0.256642068151906	0.002763962844324	0.030915371327677	0.0156	0.0222	0.0206	0.0059	0.1728	0.0059	0.0062	0.0551	0.0012	0.1099	0.1204	0.0207	0.004	0.1229	0.0225	0.0066	0.007	0.0023	0.001	0.0273	0.0246	0.0271	0.0771	0.0173	0.0969	0.0019
16	rs12447711	6411728	0.8	1.20917223849118	0.91	0.256642068151906	0.0034106145580369	0.0352158317848792	0.015	0.0221	0.0207	0.006	0.1725	0.0061	0.0064	0.0552	0.0011	0.1101	0.1205	0.0209	0.0041	0.1234	0.0229	0.0066	0.0072	0.0023	0.001	0.0267	0.0246	0.027	0.0766	0.0175	0.0964	0.0018
16	rs17436401	6412639	0.8	1.20917223849118	0.91	0.256642068151906	0.00462636959154079	0.0450385573984819	0.0147	0.022	0.0207	0.0061	0.1724	0.0062	0.0065	0.0553	0.0011	0.1103	0.1204	0.0209	0.0042	0.1237	0.0231	0.0067	0.0072	0.0024	0.001	0.0266	0.0248	0.0269	0.0763	0.0174	0.0961	0.0018
16	rs8053202	6412912	0.8	1.20917223849118	0.91	0.256642068151906	0.0048885787385986	0.0485304296482857	0.0146	0.022	0.0208	0.0061	0.1724	0.0063	0.0066	0.0552	0.0011	0.1102	0.1203	0.021	0.0042	0.124	0.0231	0.0068	0.0073	0.0024	0.001	0.0264	0.0249	0.0269	0.076	0.0174	0.096	0.0017
16	rs17436582	6413441	0.8	1.20917223849118	0.91	0.256642068151906	0.00575214529047816	0.0602078881705046	0.0148	0.0218	0.0207	0.0062	0.1722	0.0064	0.0067	0.0553	0.0011	0.1108	0.1201	0.021	0.0042	0.1238	0.0231	0.0068	0.0074	0.0024	0.0011	0.0263	0.0251	0.0269	0.0753	0.0174	0.096	0.0017
16	rs11077032	6413744	0.8	1.20917223849118	0.91	0.256642068151906	0.0057995997077776	0.067793837675817	0.015	0.0218	0.0207	0.0063	0.172	0.0065	0.0068	0.0554	0.001	0.1111	0.1201	0.0211	0.0042	0.1238	0.0231	0.0069	0.0075	0.0025	0.0011	0.0262	0.025	0.0269	0.0749	0.0174	0.096	0.0017
16	rs74249641	6414319	0.8	1.20917223849118	0.91	0.256642068151906	0.00669927323373023	0.0830101650177702	0.015	0.0216	0.0206	0.0062	0.1717	0.0065	0.0068	0.0555	0.001	0.1114	0.1199	0.0211	0.0042	0.124	0.023	0.007	0.0076	0.0025	0.0011	0.026	0.0251	0.0268	0.0747	0.0175	0.0957	0.0017
16	rs11641761	6416370	0.8	1.20917223849118	0.91	0.256642068151906	0.00552920156985394	0.124002406190473	0.015	0.0213	0.0205	0.0064	0.1713	0.0069	0.0071	0.0557	0.0011	0.112	0.1199	0.0211	0.0041	0.1245	0.0228	0.0071	0.008	0.0027	0.0012	0.0259	0.025	0.0269	0.0737	0.0176	0.095	0.0017
16	rs12446308	6417933	0.8	1.20917223849118	0.91	0.256642068151906	0.00558842514982756	0.135479749741166	0.0151	0.0214	0.0204	0.0063	0.1716	0.0069	0.0072	0.0554	0.0011	0.1122	0.1198	0.0212	0.0042	0.1247	0.0225	0.007	0.008	0.0027	0.0012	0.0258	0.025	0.0267	0.0735	0.0176	0.0952	0.0018
16	rs9922278	6423667	0.8	1.20917223849118	0.9	0.289513196358555	0.00529083845924819	0.145451359012287	0.0151	0.0213	0.0204	0.0064	0.1717	0.0069	0.0072	0.0554	0.0011	0.1123	0.1198	0.0211	0.0041	0.1248	0.0225	0.007	0.0081	0.0027	0.0013	0.0257	0.025	0.0267	0.0734	0.0177	0.0951	0.0018
16	rs4786863	6424155	0.8	1.20917223849118	0.9	0.289513196358555	0.00544128281455648	0.147890154095013	0.0151	0.0213	0.0204	0.0064	0.1718	0.0069	0.0072	0.0554	0.0011	0.1123	0.1198	0.0212	0.0041	0.1249	0.0226	0.007	0.0081	0.0027	0.0013	0.0257	0.025	0.0268	0.0734	0.0174	0.0951	0.0018
16	rs74350127	6427631	0.8	1.20917223849118	0.9	0.289513196358555	0.00578601040776685	0.151290994582661	0.0151	0.0213	0.0204	0.0063	0.1717	0.0069	0.0072	0.0554	0.0011	0.1122	0.1198	0.0212	0.0041	0.1249	0.0226	0.007	0.0081	0.0027	0.0012	0.0257	0.025	0.0268	0.0734	0.0175	0.0951	0.0018
16	rs2795558	6431934	0.81	1.13085046114427	0.9	0.289513196358555	0.00630916420580599	0.157404973625127	0.0151	0.0213	0.0203	0.0063	0.1718	0.0069	0.0071	0.0554	0.0011	0.1122	0.1199	0.0212	0.0041	0.1249	0.0226	0.0069	0.0081	0.0027	0.0012	0.0257	0.025	0.0268	0.0734	0.0175	0.0952	0.0018
16	rs72778246	6435101	0.81	1.13085046114427	0.9	0.289513196358555	0.00701666041479695	0.17127355698756	0.0151	0.0212	0.0204	0.0063	0.1716	0.0069	0.0071	0.0554	0.0011	0.1121	0.1199	0.0213	0.0042	0.1248	0.0227	0.0069	0.0082	0.0028	0.0013	0.0257	0.025	0.0268	0.073	0.0174	0.0954	0.0018
16	rs79449993	6435692	0.81	1.13085046114427	0.9	0.289513196358555	0.00674883772441055	0.177657036884668	0.0151	0.0212	0.0204	0.0063	0.1716	0.0069	0.0071	0.0555	0.0011	0.1121	0.12	0.0213	0.0042	0.1248	0.0226	0.0069	0.0083	0.0028	0.0013	0.0257	0.025	0.0268	0.0729	0.0174	0.0953	0.0018
16	rs117553615	6437437	0.81	1.13085046114427	0.9	0.289513196358555	0.00794278807454183	0.208942361440764	0.0151	0.0212	0.0204	0.0063	0.1716	0.0069	0.007	0.0554	0.0011	0.1122	0.1201	0.0213	0.0042	0.1249	0.0226	0.0068	0.0083	0.0028	0.0013	0.0257	0.025	0.0267	0.0729	0.0173	0.0955	0.0018
16	rs17140103	6441668	0.81	1.13085046114427	0.91	0.256642068151906	0.00977496682890206	0.243874340919409	0.0151	0.0213	0.0203	0.0063	0.1717	0.0069	0.0069	0.0553	0.0012	0.1123	0.1202	0.0213	0.0042	0.1252	0.0226	0.0068	0.0083	0.0028	0.0013	0.0257	0.025	0.0267	0.0726	0.017	0.0956	0.0018
16	rs8048501	6441868	0.81	1.13085046114427	0.91	0.256642068151906	0.0156654562628906	0.339148841208011	0.0152	0.0213	0.0203	0.0063	0.1717	0.0069	0.007	0.0552	0.0012	0.1123	0.1203	0.0213	0.0042	0.1252	0.0226	0.0068	0.0083	0.0029	0.0013	0.0256	0.025	0.0266	0.0726	0.017	0.0955	0.0018
16	rs72760908	6442053	0.81	1.13085046114427	0.91	0.256642068151906	0.0215373692409465	0.428845307047867	0.0151	0.0212	0.0203	0.0063	0.1717	0.0069	0.007	0.0552	0.0012	0.1123	0.1203	0.0213	0.0042	0.1252	0.0226	0.0068	0.0083	0.0029	0.0013	0.0256	0.025	0.0266	0.0725	0.017	0.0955	0.0018
16	rs28639930	6443744	0.83	0.983767787599247	0.91	0.256642068151906	0.0230687767475648	0.273288684295087	0.015	0.0205	0.0198	0.0055	0.1751	0.0067	0.0071	0.055	0.0015	0.1137	0.1189	0.0223	0.0042	0.1273	0.0229	0.0061	0.0079	0.0032	0.0015	0.0241	0.0257	0.0256	0.0696	0.0168	0.0961	0.0021
16	rs1013615	6444710	0.84	0.914942008907111	0.9	0.289513196358555	0.0665272618860262	0.381541645720922	0.0151	0.0201	0.0194	0.005	0.1776	0.0065	0.0072	0.0549	0.0017	0.1151	0.118	0.0229	0.0042	0.1287	0.0225	0.0056	0.0078	0.0033	0.0017	0.0233	0.0266	0.0247	0.0673	0.0165	0.0963	0.0023
16	rs11863666	6445445	0.83	0.983767787599247	0.9	0.289513196358555	0.230052694385425	0.822954769736329	0.0154	0.0197	0.0189	0.0046	0.1788	0.0064	0.0072	0.0553	0.0018	0.1165	0.1173	0.0233	0.004	0.1295	0.0224	0.0052	0.0075	0.0031	0.0018	0.0231	0.0271	0.0239	0.0657	0.0163	0.0966	0.0024
16	rs28638378	6447571	0.83	0.983767787599247	0.9	0.289513196358555	0.167547755814293	0.756763393740036	0.0155	0.0197	0.0189	0.0045	0.179	0.0063	0.0072	0.0554	0.0017	0.1168	0.1171	0.0233	0.0041	0.1296	0.0224	0.0052	0.0074	0.0031	0.0018	0.0232	0.0273	0.0236	0.0655	0.0163	0.0966	0.0023
16	rs117670957	6447581	0.83	0.983767787599247	0.9	0.289513196358555	0.167829439830291	0.758426214163111	0.0155	0.0197	0.0189	0.0045	0.179	0.0063	0.0072	0.0554	0.0017	0.1169	0.1171	0.0233	0.0041	0.1296	0.0224	0.0052	0.0074	0.0031	0.0018	0.0232	0.0273	0.0237	0.0655	0.0163	0.0966	0.0023
16	rs7501212	6449711	0.83	0.983767787599247	0.91	0.256642068151906	0.185907953686545	0.884658766844419	0.0156	0.0196	0.0187	0.0044	0.1796	0.0065	0.0072	0.0554	0.0017	0.1168	0.117	0.0235	0.004	0.13	0.0223	0.005	0.0072	0.0029	0.0018	0.0236	0.0274	0.0234	0.0648	0.0163	0.0971	0.0022
16	rs76298341	6454230	0.83	0.983767787599247	0.91	0.256642068151906	0.119101537157303	0.759182303698702	0.0157	0.0196	0.0186	0.0043	0.181	0.0061	0.007	0.0555	0.0016	0.1171	0.1177	0.0234	0.0038	0.1309	0.0218	0.0047	0.0069	0.0027	0.0017	0.0242	0.0274	0.0232	0.0641	0.0163	0.097	0.0021
16	rs77432161	6455891	0.83	0.983767787599247	0.91	0.256642068151906	0.114956559866493	0.703089689703927	0.0157	0.0196	0.0186	0.0043	0.181	0.0061	0.0071	0.0555	0.0017	0.1171	0.1177	0.0234	0.0038	0.1308	0.0218	0.0048	0.0069	0.0027	0.0018	0.0242	0.0274	0.0231	0.0641	0.0162	0.0971	0.0021
16	rs2795535	6456222	0.83	0.983767787599247	0.91	0.256642068151906	0.112667985290079	0.683671653777186	0.0157	0.0196	0.0186	0.0044	0.1811	0.0062	0.0071	0.0555	0.0017	0.1171	0.1177	0.0234	0.0038	0.1308	0.0218	0.0048	0.0069	0.0027	0.0018	0.0242	0.0274	0.0231	0.0641	0.0162	0.097	0.0021
16	rs17438773	6456863	0.83	0.983767787599247	0.91	0.256642068151906	0.114900403968355	0.683967187320517	0.0157	0.0196	0.0185	0.0043	0.1811	0.0062	0.0071	0.0555	0.0017	0.1171	0.1177	0.0234	0.0038	0.1308	0.0218	0.0048	0.0069	0.0027	0.0018	0.0242	0.0275	0.0231	0.064	0.0162	0.097	0.0021
16	rs1935403	6458469	0.83	0.983767787599247	0.91	0.256642068151906	0.11325138683043	0.696702342371428	0.0157	0.0196	0.0184	0.0043	0.1811	0.0062	0.007	0.0555	0.0017	0.1173	0.1179	0.0233	0.0038	0.131	0.0216	0.0048	0.0068	0.0027	0.0018	0.0242	0.0275	0.023	0.0639	0.0161	0.0972	0.0021
16	rs34104674	6458907	0.83	0.983767787599247	0.92	0.226487429171296	0.117671887708846	0.732067383249563	0.0157	0.0196	0.0184	0.0043	0.1812	0.0061	0.007	0.0556	0.0017	0.1173	0.118	0.0233	0.0038	0.1309	0.0216	0.0047	0.0068	0.0027	0.0018	0.0242	0.0275	0.023	0.0639	0.0161	0.0972	0.0021
16	rs72760916	6463773	0.83	0.983767787599247	0.92	0.226487429171296	0.118099672891006	0.695812126778556	0.0157	0.0196	0.0183	0.0043	0.1814	0.0061	0.007	0.0557	0.0017	0.1172	0.1182	0.0233	0.0037	0.1309	0.0215	0.0047	0.0067	0.0026	0.0018	0.0243	0.0275	0.0229	0.0638	0.0159	0.0977	0.0021
16	rs11640874	6468373	0.83	0.983767787599247	0.92	0.226487429171296	0.117017796704085	0.64856719373249	0.0157	0.0195	0.0182	0.0042	0.1817	0.006	0.0069	0.0557	0.0016	0.1172	0.1185	0.0234	0.0037	0.131	0.0215	0.0046	0.0066	0.0026	0.0017	0.0243	0.0275	0.0228	0.0637	0.0158	0.0981	0.0021
16	rs72760920	6468866	0.83	0.983767787599247	0.92	0.226487429171296	0.115068922249603	0.630378716855373	0.0157	0.0195	0.0181	0.0042	0.1817	0.006	0.0069	0.0557	0.0016	0.1172	0.1185	0.0234	0.0037	0.131	0.0214	0.0046	0.0066	0.0026	0.0017	0.0244	0.0275	0.0227	0.0637	0.0157	0.0982	0.0021
16	rs9921337	6469407	0.83	0.983767787599247	0.91	0.256642068151906	0.111589446517454	0.623715879532708	0.0156	0.0195	0.0181	0.0042	0.1817	0.006	0.0069	0.0557	0.0016	0.1172	0.1185	0.0234	0.0037	0.131	0.0214	0.0046	0.0066	0.0026	0.0017	0.0244	0.0275	0.0227	0.0637	0.0157	0.0983	0.0021
16	rs802317	6470767	0.83	0.983767787599247	0.91	0.256642068151906	0.116309361910195	0.645065696969823	0.0156	0.0195	0.0181	0.0042	0.1818	0.006	0.0069	0.0556	0.0016	0.1173	0.1186	0.0234	0.0037	0.1311	0.0214	0.0046	0.0066	0.0026	0.0017	0.0243	0.0275	0.0227	0.0637	0.0157	0.0982	0.002
16	rs79837659	6472365	0.83	0.983767787599247	0.91	0.256642068151906	0.128201832130877	0.629798681891844	0.0156	0.0194	0.018	0.004	0.1826	0.0058	0.0066	0.0557	0.0015	0.1174	0.1193	0.0233	0.0035	0.1312	0.0213	0.0045	0.0063	0.0025	0.0016	0.0246	0.0277	0.0225	0.0637	0.0154	0.0988	0.0019
16	rs117520989	6477012	0.83	0.983767787599247	0.91	0.256642068151906	0.132047996824956	0.613464722344506	0.0155	0.0192	0.0177	0.0036	0.1845	0.0052	0.0059	0.0562	0.0012	0.1174	0.1211	0.0232	0.0029	0.1313	0.0212	0.0042	0.0058	0.0021	0.0014	0.0248	0.0281	0.0218	0.0638	0.0147	0.1005	0.0015
16	rs75725482	6477665	0.83	0.983767787599247	0.91	0.256642068151906	0.128351956644567	0.60253635710677	0.0155	0.0192	0.0178	0.0036	0.1845	0.0052	0.0059	0.0562	0.0012	0.1174	0.1211	0.0232	0.0029	0.1313	0.0212	0.0042	0.0058	0.0021	0.0014	0.0248	0.0281	0.0218	0.0638	0.0146	0.1006	0.0015
16	rs61418692	6477856	0.83	0.983767787599247	0.91	0.256642068151906	0.128081809139994	0.588371280491316	0.0155	0.0191	0.0178	0.0036	0.1845	0.0052	0.0059	0.0562	0.0012	0.1174	0.1211	0.0232	0.0029	0.1313	0.0212	0.0042	0.0058	0.002	0.0014	0.0248	0.0281	0.0219	0.0638	0.0146	0.1007	0.0015
16	rs2795546	6481458	0.83	0.983767787599247	0.91	0.256642068151906	0.115913790692292	0.492281857575945	0.0154	0.0191	0.0177	0.0036	0.1846	0.0052	0.0059	0.0562	0.0012	0.1174	0.1212	0.0232	0.0028	0.1313	0.0212	0.0042	0.0057	0.002	0.0014	0.0249	0.0281	0.0218	0.0638	0.0146	0.1008	0.0015
16	rs113056131	6486957	0.83	0.983767787599247	0.91	0.256642068151906	0.12913431991616	0.539237046603799	0.0154	0.0191	0.0177	0.0035	0.1848	0.0051	0.0058	0.0563	0.0011	0.1174	0.1215	0.0232	0.0028	0.1313	0.0211	0.0041	0.0057	0.002	0.0014	0.0248	0.0281	0.0218	0.0638	0.0145	0.101	0.0014
16	rs55665914	6489470	0.83	0.983767787599247	0.91	0.256642068151906	0.130889968744511	0.521295154171675	0.0154	0.0191	0.0177	0.0035	0.1848	0.0051	0.0058	0.0563	0.0011	0.1174	0.1215	0.0232	0.0028	0.1313	0.0211	0.0041	0.0056	0.002	0.0014	0.0248	0.0281	0.0217	0.0638	0.0145	0.1011	0.0014
16	rs72760926	6493247	0.83	0.983767787599247	0.91	0.256642068151906	0.12904390032017	0.51590092146246	0.0154	0.0191	0.0177	0.0035	0.185	0.0051	0.0058	0.0563	0.0011	0.1174	0.1216	0.0232	0.0028	0.1314	0.0211	0.0041	0.0056	0.002	0.0013	0.0248	0.0281	0.0217	0.0638	0.0145	0.1012	0.0014
16	rs75013335	6493328	0.83	0.983767787599247	0.91	0.256642068151906	0.12910417579191	0.51396798180011	0.0154	0.0191	0.0177	0.0035	0.185	0.0051	0.0058	0.0564	0.0011	0.1174	0.1216	0.0232	0.0028	0.1315	0.0211	0.0041	0.0056	0.002	0.0013	0.0248	0.0281	0.0217	0.0638	0.0145	0.1012	0.0014
16	rs35691615	6495078	0.83	0.983767787599247	0.91	0.256642068151906	0.166108457428483	0.578262523583105	0.0153	0.0188	0.0176	0.0033	0.1858	0.0047	0.0054	0.0568	0.001	0.1174	0.1228	0.023	0.0027	0.1321	0.0207	0.0039	0.0052	0.0018	0.001	0.0248	0.0281	0.0213	0.0637	0.0141	0.1023	0.0011
16	rs75638798	6504024	0.83	0.983767787599247	0.91	0.256642068151906	0.191525044032989	0.564379599491159	0.0153	0.0187	0.0177	0.003	0.1867	0.0044	0.0049	0.0572	9e-04	0.1176	0.1238	0.0228	0.0028	0.1329	0.0203	0.0037	0.0049	0.0017	8e-04	0.0247	0.0281	0.0208	0.0638	0.0137	0.1032	9e-04
16	rs117971985	6504594	0.83	0.983767787599247	0.91	0.256642068151906	0.189251603846616	0.544690933577275	0.0153	0.0187	0.0177	0.003	0.1867	0.0044	0.0049	0.0572	9e-04	0.1176	0.1238	0.0228	0.0028	0.1329	0.0203	0.0037	0.0049	0.0017	8e-04	0.0247	0.0281	0.0208	0.0638	0.0137	0.1032	9e-04
16	rs2429652	6505635	0.83	0.983767787599247	0.91	0.256642068151906	0.194964335465279	0.526148099722774	0.0153	0.0187	0.0177	0.003	0.1867	0.0043	0.005	0.0572	9e-04	0.1175	0.1238	0.0228	0.0028	0.1329	0.0203	0.0037	0.0049	0.0017	8e-04	0.0247	0.0281	0.0207	0.0638	0.0137	0.1032	9e-04
16	rs12922461	6507175	0.83	0.983767787599247	0.92	0.226487429171296	0.201908576671439	0.534354148285541	0.0153	0.0187	0.0177	0.003	0.1867	0.0043	0.005	0.0572	9e-04	0.1175	0.1238	0.0228	0.0028	0.1329	0.0203	0.0036	0.0049	0.0017	8e-04	0.0247	0.0281	0.0207	0.0638	0.0137	0.1032	9e-04
16	rs11644479	6514667	0.83	0.983767787599247	0.92	0.226487429171296	0.24594460082764	0.646086513289533	0.0153	0.0186	0.0173	0.0029	0.1878	0.0042	0.0049	0.0569	9e-04	0.1182	0.124	0.0222	0.0028	0.1334	0.0201	0.0035	0.0047	0.0017	8e-04	0.0243	0.0282	0.0199	0.0641	0.014	0.1036	8e-04
16	rs117703326	6516592	0.83	0.983767787599247	0.9	0.289513196358555	0.254956991438765	0.621402271026528	0.0153	0.0186	0.0173	0.0029	0.188	0.0042	0.0049	0.0568	9e-04	0.1182	0.124	0.0221	0.0028	0.1334	0.02	0.0035	0.0047	0.0016	8e-04	0.0243	0.0283	0.0198	0.0642	0.0141	0.1037	8e-04
16	rs3095264	6518289	0.83	0.983767787599247	0.9	0.289513196358555	0.240683016055812	0.583240439121798	0.0153	0.0186	0.0172	0.0029	0.1881	0.0043	0.0049	0.0568	8e-04	0.1182	0.124	0.0221	0.0028	0.1335	0.02	0.0035	0.0047	0.0016	8e-04	0.0243	0.0283	0.0198	0.0642	0.014	0.1037	8e-04
16	rs75486493	6518561	0.83	0.983767787599247	0.9	0.289513196358555	0.244503414052615	0.598665178690233	0.0153	0.0186	0.0173	0.0029	0.1881	0.0042	0.0049	0.0568	8e-04	0.1182	0.124	0.0221	0.0028	0.1335	0.02	0.0035	0.0047	0.0016	8e-04	0.0243	0.0283	0.0198	0.0641	0.014	0.1037	8e-04
16	rs78720668	6523452	0.83	0.983767787599247	0.9	0.289513196358555	0.231530861859144	0.585234481591755	0.0152	0.0186	0.0173	0.0029	0.1875	0.0043	0.005	0.0568	8e-04	0.1181	0.1247	0.0221	0.0027	0.1335	0.0201	0.0036	0.0047	0.0016	8e-04	0.0242	0.0282	0.0198	0.0641	0.0139	0.1039	8e-04
16	rs77129516	6524828	0.83	0.983767787599247	0.9	0.289513196358555	0.226067027623868	0.558595900600393	0.0152	0.0186	0.0173	0.0029	0.1873	0.0043	0.005	0.0568	8e-04	0.1181	0.1249	0.0222	0.0027	0.1335	0.0201	0.0036	0.0047	0.0015	8e-04	0.0242	0.0282	0.0198	0.0641	0.0139	0.1039	8e-04
16	rs62016768	6525855	0.83	0.983767787599247	0.9	0.289513196358555	0.215032262961063	0.533378895195939	0.0152	0.0186	0.017	0.0029	0.1872	0.0044	0.005	0.0568	8e-04	0.1181	0.125	0.0222	0.0027	0.1335	0.0202	0.0037	0.0048	0.0015	8e-04	0.0243	0.0282	0.0198	0.0641	0.0139	0.1039	8e-04
16	rs77018013	6530732	0.83	0.983767787599247	0.9	0.289513196358555	0.227950145420154	0.527814555836405	0.0152	0.0185	0.017	0.0029	0.1871	0.0044	0.005	0.0568	8e-04	0.1184	0.125	0.0222	0.0027	0.1336	0.0201	0.0036	0.0048	0.0015	7e-04	0.0242	0.0282	0.0197	0.0642	0.0139	0.104	7e-04
16	rs112770119	6531141	0.83	0.983767787599247	0.9	0.289513196358555	0.227195854884048	0.5301776208522	0.0152	0.0185	0.017	0.0029	0.187	0.0043	0.005	0.0568	8e-04	0.1185	0.125	0.0222	0.0027	0.1336	0.02	0.0036	0.0048	0.0015	7e-04	0.0242	0.0282	0.0197	0.0643	0.0139	0.104	7e-04
16	rs917648	6535311	0.83	0.983767787599247	0.9	0.289513196358555	0.227237723418818	0.545811355570386	0.0152	0.0185	0.017	0.0029	0.187	0.0043	0.005	0.0569	8e-04	0.1184	0.1249	0.0223	0.0027	0.1338	0.0198	0.0036	0.0047	0.0015	7e-04	0.0242	0.0282	0.0196	0.0645	0.0139	0.104	7e-04
16	rs42240	6538214	0.83	0.983767787599247	0.91	0.256642068151906	0.23625351366014	0.545811355570386	0.0152	0.0185	0.017	0.0029	0.1868	0.0043	0.0049	0.0571	8e-04	0.1185	0.1249	0.0224	0.0027	0.1339	0.0196	0.0036	0.0047	0.0015	7e-04	0.0241	0.0283	0.0195	0.0646	0.0138	0.104	7e-04
16	rs56221179	6540541	0.83	0.983767787599247	0.91	0.256642068151906	0.247258809226919	0.584237255537325	0.0152	0.0185	0.0171	0.0029	0.1869	0.0043	0.0049	0.0572	8e-04	0.1184	0.1248	0.0223	0.0027	0.134	0.0196	0.0037	0.0047	0.0014	7e-04	0.024	0.0284	0.0195	0.0646	0.0139	0.1039	7e-04
16	rs7206104	6544060	0.83	0.983767787599247	0.91	0.256642068151906	0.270647997243917	0.723975380510241	0.0152	0.0187	0.0171	0.0029	0.1872	0.0044	0.005	0.0571	8e-04	0.1181	0.1249	0.0222	0.0026	0.134	0.0195	0.0038	0.0047	0.0014	7e-04	0.0241	0.0284	0.0194	0.0646	0.0139	0.1039	6e-04
16	rs17539244	6549203	0.83	0.983767787599247	0.91	0.256642068151906	0.256789728338104	0.68914369692904	0.0152	0.0187	0.0172	0.0029	0.1872	0.0045	0.0051	0.0571	8e-04	0.1178	0.1249	0.0222	0.0026	0.134	0.0195	0.0038	0.0048	0.0013	7e-04	0.0242	0.0285	0.0194	0.0646	0.0139	0.1038	7e-04
16	rs3095508	6550400	0.83	0.983767787599247	0.91	0.256642068151906	0.252509695268414	0.686184610232247	0.0152	0.0187	0.0173	0.003	0.1872	0.0044	0.0051	0.0571	8e-04	0.1178	0.1249	0.0222	0.0026	0.134	0.0195	0.0038	0.0047	0.0013	7e-04	0.0242	0.0285	0.0194	0.0647	0.0139	0.1038	7e-04
16	rs802695	6556585	0.83	0.983767787599247	0.91	0.256642068151906	0.24594460082764	0.6953671150278	0.0152	0.0186	0.0172	0.003	0.1869	0.0044	0.0051	0.0571	8e-04	0.1177	0.1249	0.0222	0.0027	0.1341	0.0195	0.0039	0.0048	0.0013	7e-04	0.0242	0.0285	0.0194	0.0649	0.0138	0.1038	7e-04
16	rs810609	6556620	0.83	0.983767787599247	0.91	0.256642068151906	0.246382243003693	0.692105656108522	0.0152	0.0186	0.0172	0.0029	0.1869	0.0044	0.0051	0.0571	8e-04	0.1177	0.1248	0.0222	0.0027	0.1341	0.0195	0.0039	0.0048	0.0013	7e-04	0.0242	0.0285	0.0194	0.0649	0.0138	0.1039	7e-04
16	rs79866383	6558638	0.83	0.983767787599247	0.91	0.256642068151906	0.276814740750439	0.779658034415926	0.0152	0.0186	0.0172	0.003	0.1869	0.0044	0.0051	0.057	8e-04	0.1177	0.1248	0.0222	0.0027	0.134	0.0195	0.0039	0.0048	0.0013	6e-04	0.0242	0.0285	0.0194	0.0649	0.0138	0.1039	7e-04
16	rs802693	6563144	0.83	0.983767787599247	0.91	0.256642068151906	0.30630078017971	0.87607739468013	0.0151	0.0186	0.0173	0.0029	0.1868	0.0044	0.0051	0.057	7e-04	0.1177	0.1248	0.0223	0.0026	0.1339	0.0195	0.0039	0.0048	0.0013	6e-04	0.0243	0.0285	0.0195	0.0648	0.0137	0.1038	7e-04
16	rs78706315	6564382	0.83	0.983767787599247	0.91	0.256642068151906	0.323434557138348	0.957238061268258	0.0151	0.0186	0.0173	0.003	0.1867	0.0044	0.0051	0.057	7e-04	0.1176	0.1248	0.0223	0.0026	0.1339	0.0195	0.0039	0.0048	0.0013	6e-04	0.0243	0.0285	0.0195	0.0649	0.0137	0.1038	7e-04
16	rs75202558	6565774	0.83	0.983767787599247	0.91	0.256642068151906	0.353358292680936	1.10691821437513	0.0152	0.0186	0.0173	0.003	0.1866	0.0044	0.0051	0.0569	7e-04	0.1176	0.1248	0.0223	0.0026	0.134	0.0196	0.0039	0.0049	0.0013	6e-04	0.0243	0.0285	0.0195	0.0649	0.0138	0.1038	7e-04
16	rs9932588	6568322	0.84	0.914942008907111	0.91	0.256642068151906	0.365829960382045	0.871403864403688	0.0153	0.0185	0.0176	0.0033	0.1861	0.0044	0.0054	0.0566	7e-04	0.1165	0.1246	0.0226	0.0025	0.1334	0.0195	0.0043	0.0053	0.0015	7e-04	0.0242	0.0285	0.0196	0.0651	0.014	0.1034	8e-04
16	rs8061576	6569324	0.84	0.914942008907111	0.91	0.256642068151906	0.226986576617726	0.847958914269475	0.0155	0.0184	0.0184	0.0039	0.1851	0.0046	0.0058	0.0556	8e-04	0.1144	0.1249	0.0233	0.0024	0.132	0.0194	0.005	0.0058	0.0019	7e-04	0.0242	0.0288	0.0201	0.0652	0.0146	0.1028	0.001
16	rs17540794	6569372	0.84	0.914942008907111	0.91	0.256642068151906	0.194810735845947	0.778137292386872	0.0155	0.0184	0.0184	0.0039	0.1851	0.0046	0.0058	0.0556	8e-04	0.1144	0.1249	0.0233	0.0024	0.1319	0.0194	0.005	0.0058	0.0019	7e-04	0.0242	0.0288	0.0201	0.0652	0.0147	0.1027	0.001
16	rs62015466	6569728	0.84	0.914942008907111	0.91	0.256642068151906	0.280748104677179	0.933181430309386	0.0155	0.0183	0.0186	0.0041	0.1849	0.0047	0.0059	0.0554	8e-04	0.1142	0.1249	0.0234	0.0024	0.1316	0.0195	0.0052	0.0059	0.002	7e-04	0.0242	0.0289	0.0201	0.0651	0.0147	0.1025	0.001
16	rs114994043	6569836	0.84	0.914942008907111	0.91	0.256642068151906	0.277795284033172	0.927343988597437	0.0155	0.0183	0.0186	0.0041	0.1849	0.0047	0.006	0.0553	8e-04	0.1141	0.1249	0.0234	0.0024	0.1314	0.0195	0.0052	0.0059	0.002	7e-04	0.0242	0.0289	0.0202	0.0651	0.0147	0.1024	0.001
16	rs28479603	6570881	0.85	0.849213100564478	0.91	0.256642068151906	0.206403188347246	0.667609167969651	0.0157	0.018	0.0195	0.0046	0.1843	0.0052	0.0064	0.0547	8e-04	0.1127	0.1254	0.0238	0.0024	0.13	0.02	0.0059	0.0064	0.0022	7e-04	0.0242	0.0289	0.0204	0.065	0.015	0.1013	0.001
16	rs9931202	6573408	0.84	0.914942008907111	0.91	0.256642068151906	0.303060280429161	0.700711474366439	0.0161	0.0172	0.0224	0.0061	0.1822	0.0062	0.0077	0.0531	9e-04	0.1096	0.1265	0.0242	0.0021	0.1263	0.0213	0.0076	0.0076	0.0029	8e-04	0.0242	0.0289	0.0206	0.0643	0.0159	0.0984	0.001
16	rs7203727	6575210	0.83	0.983767787599247	0.91	0.256642068151906	0.299789352152272	0.815422797319148	0.0162	0.0172	0.0228	0.0066	0.1815	0.0064	0.0079	0.0526	9e-04	0.1092	0.1268	0.0248	0.0022	0.1252	0.0214	0.0079	0.0079	0.003	8e-04	0.0242	0.0288	0.0207	0.0643	0.0161	0.0981	9e-04
16	rs13330625	6577200	0.83	0.983767787599247	0.91	0.256642068151906	0.302473059028106	0.827111246570637	0.0161	0.0171	0.0229	0.0066	0.1814	0.0064	0.0079	0.0525	9e-04	0.1092	0.1269	0.0248	0.0022	0.1251	0.0215	0.0079	0.0079	0.003	8e-04	0.0242	0.0288	0.0207	0.0643	0.0162	0.0981	9e-04
16	rs34724892	6577476	0.83	0.983767787599247	0.91	0.256642068151906	0.294942410925845	0.828343637692565	0.0161	0.0171	0.0228	0.0066	0.1815	0.0065	0.008	0.0525	9e-04	0.1092	0.1269	0.0248	0.0022	0.1251	0.0215	0.0079	0.0079	0.003	8e-04	0.0242	0.0289	0.0207	0.0643	0.0162	0.0981	9e-04
16	rs117940459	6578458	0.83	0.983767787599247	0.91	0.256642068151906	0.299351408123875	0.854776922006558	0.0161	0.0171	0.0229	0.0067	0.1814	0.0065	0.008	0.0525	9e-04	0.1091	0.127	0.0248	0.0022	0.125	0.0215	0.0079	0.008	0.003	8e-04	0.0242	0.0289	0.0207	0.0643	0.0162	0.0981	9e-04
16	rs17140520	6579979	0.83	0.983767787599247	0.91	0.256642068151906	0.298379416216106	0.805607185317706	0.016	0.0171	0.023	0.0068	0.1808	0.0065	0.008	0.0524	9e-04	0.1092	0.1274	0.0247	0.0022	0.1245	0.0215	0.008	0.008	0.003	8e-04	0.0243	0.029	0.0208	0.0643	0.0163	0.098	9e-04
16	rs17140526	6580311	0.83	0.983767787599247	0.91	0.256642068151906	0.447530815807217	0.739577606369898	0.0162	0.017	0.0229	0.0068	0.181	0.0066	0.008	0.0528	9e-04	0.1089	0.1271	0.0246	0.0022	0.1239	0.0215	0.0082	0.0081	0.0046	7e-04	0.0242	0.0289	0.0205	0.0643	0.0165	0.097	9e-04
16	rs117073743	6581912	0.83	0.983767787599247	0.92	0.226487429171296	0.434657710159249	0.649443252896901	0.0168	0.0167	0.0229	0.0074	0.1802	0.0068	0.0084	0.0528	0.001	0.1057	0.1305	0.0249	0.0025	0.1207	0.0217	0.0085	0.0083	0.0044	6e-04	0.0244	0.0279	0.0211	0.0657	0.017	0.0966	7e-04
16	rs17822719	6583125	0.83	0.983767787599247	0.92	0.226487429171296	0.404681897138679	0.6295087112637	0.0168	0.0167	0.0229	0.0075	0.1802	0.0068	0.0084	0.0528	0.001	0.1057	0.1307	0.025	0.0025	0.1206	0.0217	0.0085	0.0083	0.0044	6e-04	0.0245	0.0278	0.0211	0.0657	0.0171	0.0966	7e-04
16	rs56253018	6598049	0.83	0.983767787599247	0.91	0.256642068151906	0.41227646916752	0.620968694563372	0.017	0.0166	0.0228	0.0075	0.18	0.0069	0.0085	0.0525	0.001	0.1058	0.1313	0.0249	0.0026	0.1199	0.0218	0.0085	0.0083	0.0043	6e-04	0.0244	0.0278	0.0212	0.0658	0.0171	0.0971	7e-04
16	rs79323785	6598078	0.83	0.983767787599247	0.91	0.256642068151906	0.414459322455311	0.622703427192796	0.017	0.0166	0.0228	0.0076	0.1801	0.0069	0.0085	0.0525	0.001	0.1057	0.1313	0.0249	0.0026	0.1199	0.0218	0.0085	0.0083	0.0043	6e-04	0.0244	0.0278	0.0212	0.0658	0.0171	0.0971	7e-04
16	rs7186931	6598182	0.83	0.983767787599247	0.91	0.256642068151906	0.413194863357778	0.616781133216555	0.017	0.0166	0.0228	0.0076	0.1801	0.0069	0.0084	0.0525	0.001	0.1055	0.1313	0.0249	0.0026	0.12	0.0218	0.0085	0.0083	0.0043	6e-04	0.0245	0.0278	0.0212	0.0658	0.0171	0.0973	7e-04
16	rs11077047	6600988	0.83	0.983767787599247	0.92	0.226487429171296	0.423422622479081	0.628349141416889	0.0169	0.0166	0.0228	0.0076	0.18	0.0069	0.0084	0.0524	0.001	0.1055	0.1315	0.025	0.0026	0.1198	0.0217	0.0085	0.0083	0.0043	6e-04	0.0245	0.0278	0.0212	0.0659	0.017	0.097	7e-04
16	rs62015487	6601270	0.83	0.983767787599247	0.92	0.226487429171296	0.425518081082377	0.6308138250199	0.0169	0.0166	0.0228	0.0076	0.18	0.0069	0.0084	0.0524	0.001	0.1055	0.1315	0.025	0.0026	0.1198	0.0217	0.0085	0.0082	0.0043	6e-04	0.0245	0.0278	0.0212	0.066	0.017	0.097	7e-04
16	rs2345080	6602397	0.83	0.983767787599247	0.91	0.256642068151906	0.435954370570402	0.642296798353956	0.0169	0.0166	0.0227	0.0076	0.18	0.0069	0.0084	0.0524	0.0011	0.1055	0.1316	0.025	0.0026	0.1198	0.0217	0.0085	0.0082	0.0043	6e-04	0.0246	0.0278	0.0212	0.066	0.017	0.097	7e-04
16	rs78144012	6609821	0.83	0.983767787599247	0.91	0.256642068151906	0.420636679633883	0.606557173197669	0.0171	0.0165	0.0225	0.0077	0.1793	0.0069	0.0083	0.052	0.0012	0.1058	0.1328	0.0254	0.0027	0.1185	0.0214	0.0085	0.0082	0.0044	5e-04	0.0247	0.0279	0.0214	0.0662	0.0166	0.0972	7e-04
16	rs4563043	6612070	0.82	1.05572611347058	0.91	0.256642068151906	0.469538558177729	0.636476601988483	0.0173	0.0165	0.0221	0.008	0.178	0.0071	0.0082	0.0515	0.0014	0.1059	0.1346	0.0261	0.0029	0.1166	0.0208	0.0086	0.0084	0.0046	5e-04	0.0249	0.0281	0.0219	0.0664	0.0159	0.0974	8e-04
16	rs117890293	6616678	0.82	1.05572611347058	0.91	0.256642068151906	0.477338340119474	0.608138515335024	0.0172	0.0165	0.0221	0.0081	0.1766	0.0071	0.0082	0.0516	0.0016	0.106	0.1352	0.0266	0.003	0.1166	0.0205	0.0086	0.0083	0.0046	5e-04	0.0252	0.0282	0.0219	0.0663	0.0159	0.0977	9e-04
16	rs34491983	6617549	0.82	1.05572611347058	0.91	0.256642068151906	0.482283604960438	0.602392874208329	0.0172	0.0165	0.0222	0.0081	0.1764	0.0071	0.0082	0.0516	0.0016	0.106	0.1353	0.0267	0.003	0.1166	0.0205	0.0086	0.0083	0.0047	5e-04	0.0252	0.0282	0.022	0.0663	0.0158	0.0974	9e-04
16	rs11642258	6619511	0.82	1.05572611347058	0.91	0.256642068151906	0.468132684949457	0.621835918649376	0.0172	0.0166	0.022	0.0081	0.1763	0.0072	0.0082	0.0516	0.0016	0.1062	0.1355	0.0268	0.0031	0.1164	0.0203	0.0086	0.0084	0.0047	5e-04	0.0252	0.0283	0.022	0.0663	0.0157	0.0972	9e-04
16	rs1345298	6623293	0.82	1.05572611347058	0.91	0.256642068151906	0.468193767174561	0.636912688733566	0.0172	0.0167	0.0219	0.0081	0.1762	0.0073	0.0082	0.0516	0.0016	0.1063	0.1356	0.0269	0.0032	0.1162	0.0202	0.0086	0.0084	0.0047	5e-04	0.0252	0.0283	0.022	0.0663	0.0155	0.097	9e-04
16	rs1476964	6624363	0.82	1.05572611347058	0.91	0.256642068151906	0.473768486800794	0.657340043169412	0.0171	0.0167	0.0219	0.0081	0.1761	0.0073	0.0082	0.0517	0.0017	0.1064	0.1357	0.027	0.0032	0.1161	0.0201	0.0086	0.0085	0.0048	5e-04	0.0253	0.0283	0.022	0.0663	0.0154	0.0969	9e-04
16	rs9939534	6626499	0.82	1.05572611347058	0.91	0.256642068151906	0.486879944160409	0.670108589920195	0.0172	0.0167	0.0218	0.0081	0.1764	0.0073	0.0082	0.0517	0.0017	0.1063	0.1357	0.0269	0.0032	0.1161	0.02	0.0086	0.0085	0.0048	5e-04	0.0252	0.0283	0.0221	0.066	0.0153	0.097	0.001
16	rs117089507	6627274	0.82	1.05572611347058	0.91	0.256642068151906	0.484020280082852	0.664231002072142	0.0172	0.0167	0.0218	0.0081	0.1765	0.0073	0.0082	0.0517	0.0017	0.1063	0.1357	0.0269	0.0032	0.116	0.02	0.0085	0.0085	0.0048	5e-04	0.0252	0.0283	0.0221	0.0661	0.0153	0.097	0.001
16	rs117516491	6629873	0.82	1.05572611347058	0.91	0.256642068151906	0.481168766911006	0.660123762189838	0.0173	0.0167	0.0219	0.0081	0.1766	0.0073	0.0082	0.0518	0.0017	0.1063	0.1357	0.027	0.0033	0.116	0.02	0.0085	0.0085	0.0048	5e-04	0.0252	0.0283	0.0221	0.0661	0.0152	0.0969	0.001
16	rs117770327	6630706	0.82	1.05572611347058	0.91	0.256642068151906	0.484703371715844	0.659684047876049	0.0173	0.0168	0.0219	0.0081	0.1766	0.0073	0.0082	0.0518	0.0017	0.1063	0.1357	0.027	0.0033	0.116	0.0199	0.0085	0.0085	0.0048	5e-04	0.0252	0.0283	0.0221	0.0661	0.0152	0.0969	0.001
16	rs9888750	6632964	0.82	1.05572611347058	0.92	0.226487429171296	0.479313481241989	0.659537491400235	0.0173	0.0168	0.0217	0.0081	0.1767	0.0073	0.0082	0.0519	0.0017	0.1063	0.1358	0.027	0.0033	0.1159	0.0199	0.0085	0.0085	0.0048	5e-04	0.0253	0.0282	0.0221	0.0662	0.0151	0.0967	0.001
16	rs1420069	6636120	0.82	1.05572611347058	0.92	0.226487429171296	0.472049769467164	0.648713184599272	0.0174	0.0168	0.0216	0.0081	0.1768	0.0072	0.0082	0.052	0.0017	0.1064	0.1359	0.0271	0.0033	0.116	0.0197	0.0085	0.0084	0.0048	5e-04	0.0254	0.0281	0.0221	0.0662	0.015	0.0964	0.001
16	rs75522355	6640457	0.82	1.05572611347058	0.92	0.226487429171296	0.456295991780888	0.636912688733566	0.0174	0.0168	0.0215	0.0081	0.177	0.0072	0.0082	0.0522	0.0017	0.1064	0.1361	0.0272	0.0033	0.1158	0.0196	0.0085	0.0083	0.0047	5e-04	0.0254	0.0281	0.0221	0.0662	0.0149	0.0962	0.001
16	rs7188830	6645780	0.83	0.983767787599247	0.92	0.226487429171296	0.425343263205192	0.622269637386568	0.0174	0.0169	0.0214	0.0081	0.1773	0.0072	0.0082	0.0525	0.0017	0.1066	0.1365	0.0274	0.0033	0.1155	0.0195	0.0084	0.0082	0.0046	5e-04	0.0254	0.0279	0.0221	0.0662	0.0148	0.096	0.001
16	rs111479831	6646184	0.83	0.983767787599247	0.92	0.226487429171296	0.372230624605145	0.593084011794662	0.0174	0.0168	0.0214	0.0079	0.1774	0.0072	0.0081	0.0526	0.0017	0.1066	0.1366	0.0274	0.0033	0.1155	0.0195	0.0084	0.0082	0.0046	5e-04	0.0254	0.0279	0.0222	0.0662	0.0148	0.096	0.001
16	rs62015538	6646391	0.83	0.983767787599247	0.92	0.226487429171296	0.376437868863468	0.593941838942692	0.0174	0.0168	0.0214	0.008	0.1774	0.0072	0.0081	0.0526	0.0017	0.1066	0.1365	0.0275	0.0033	0.1154	0.0195	0.0084	0.0082	0.0046	5e-04	0.0254	0.0279	0.0222	0.0662	0.0148	0.096	0.001
16	rs12930765	6647020	0.83	0.983767787599247	0.92	0.226487429171296	0.388758075064223	0.587230160120654	0.0174	0.0168	0.0214	0.008	0.1774	0.0072	0.0081	0.0527	0.0017	0.1067	0.1364	0.0275	0.0033	0.1153	0.0195	0.0084	0.0082	0.0046	5e-04	0.0254	0.0279	0.0222	0.0662	0.0148	0.0959	0.001
16	rs117029908	6648328	0.83	0.983767787599247	0.92	0.226487429171296	0.398792626558566	0.589941188931606	0.0174	0.0169	0.0214	0.008	0.1775	0.0072	0.0081	0.0526	0.0017	0.1066	0.1364	0.0276	0.0034	0.1152	0.0195	0.0084	0.0082	0.0046	5e-04	0.0254	0.0279	0.0223	0.0662	0.0149	0.0959	0.001
16	rs17193120	6650858	0.83	0.983767787599247	0.92	0.226487429171296	0.335042874861518	0.535329844498325	0.0174	0.0171	0.0212	0.0079	0.1779	0.0071	0.008	0.0523	0.0017	0.1066	0.1366	0.0278	0.0034	0.1144	0.0196	0.0083	0.0081	0.0047	6e-04	0.0256	0.0277	0.0223	0.0661	0.0153	0.0956	0.0011
16	rs62015539	6651204	0.84	0.914942008907111	0.92	0.226487429171296	0.288418044553125	0.388827975028537	0.0175	0.0176	0.0207	0.008	0.1779	0.0067	0.0076	0.0539	0.0017	0.1073	0.1371	0.028	0.0035	0.1129	0.0191	0.0078	0.0077	0.0047	6e-04	0.0259	0.027	0.0225	0.0682	0.0147	0.0947	0.0012
16	rs74673843	6651251	0.84	0.914942008907111	0.92	0.226487429171296	0.287846104403303	0.380904330118517	0.0176	0.0176	0.0206	0.008	0.1777	0.0067	0.0076	0.0541	0.0017	0.1076	0.1372	0.028	0.0035	0.1127	0.0191	0.0078	0.0077	0.0045	6e-04	0.026	0.0269	0.0225	0.0685	0.0146	0.0945	0.0012
16	rs17193170	6651705	0.85	0.849213100564478	0.92	0.226487429171296	0.244024052995977	0.291616992549309	0.0177	0.0182	0.0202	0.008	0.1753	0.0066	0.0071	0.0564	0.0016	0.108	0.1396	0.0287	0.0034	0.1105	0.019	0.0076	0.0073	0.0041	6e-04	0.0264	0.0256	0.0231	0.0708	0.0142	0.0931	0.0012
16	rs1558565	6651742	0.85	0.849213100564478	0.92	0.226487429171296	0.215235307442044	0.264892375237076	0.0177	0.0181	0.0202	0.0081	0.1751	0.0066	0.0071	0.0565	0.0016	0.1082	0.1398	0.0287	0.0034	0.1103	0.019	0.0076	0.0073	0.004	6e-04	0.0265	0.0255	0.0232	0.071	0.0141	0.0932	0.0012
16	rs9935419	6652335	0.87	0.726891327677376	0.92	0.226487429171296	0.125962728864156	0.11823365136676	0.0175	0.0187	0.0189	0.0074	0.1732	0.0062	0.006	0.0583	0.0016	0.111	0.1417	0.0282	0.0032	0.1091	0.0189	0.0066	0.0063	0.0029	6e-04	0.0271	0.0245	0.0236	0.0745	0.0141	0.0933	0.0012
16	rs12934582	6653119	0.87	0.726891327677376	0.92	0.226487429171296	0.160973241123322	0.148832041487617	0.0178	0.0191	0.018	0.0071	0.1717	0.0059	0.0053	0.0596	0.0015	0.1127	0.1426	0.0278	0.003	0.1087	0.0188	0.0059	0.0056	0.0021	7e-04	0.0275	0.024	0.024	0.0769	0.014	0.0932	0.0012
16	rs55952114	6654138	0.87	0.726891327677376	0.92	0.226487429171296	0.153781787258371	0.13077171605386	0.0178	0.0191	0.018	0.0071	0.1716	0.0059	0.0053	0.0597	0.0015	0.1128	0.1426	0.0278	0.003	0.1087	0.0188	0.0059	0.0056	0.0021	7e-04	0.0275	0.024	0.024	0.077	0.014	0.0931	0.0012
16	rs72762944	6654534	0.87	0.726891327677376	0.92	0.226487429171296	0.1380561175095	0.101808540055431	0.0178	0.0191	0.018	0.0071	0.1716	0.0059	0.0053	0.0597	0.0015	0.1128	0.1426	0.0278	0.003	0.1086	0.0188	0.0059	0.0056	0.0021	7e-04	0.0275	0.024	0.024	0.0771	0.0141	0.0931	0.0012
16	rs9933672	6654691	0.87	0.726891327677376	0.92	0.226487429171296	0.132568056162393	0.0895210201122447	0.0178	0.0191	0.018	0.0071	0.1715	0.0059	0.0053	0.0597	0.0015	0.1128	0.1426	0.0278	0.003	0.1087	0.0188	0.0059	0.0056	0.002	7e-04	0.0275	0.024	0.024	0.0771	0.0141	0.0931	0.0012
16	rs11077055	6657389	0.87	0.726891327677376	0.92	0.226487429171296	3.06766418202303	0.117627900970223	0.0179	0.0192	0.0178	0.0101	0.1712	0.0058	0.005	0.0601	0.0016	0.1131	0.1415	0.0277	0.003	0.1089	0.0189	0.0057	0.0055	0.0019	7e-04	0.0276	0.0233	0.0241	0.0767	0.0142	0.0925	0.0012
16	rs17140732	6657851	0.87	0.726891327677376	0.92	0.226487429171296	3.04738366832707	0.113762026395592	0.0179	0.0192	0.0178	0.0101	0.1714	0.0057	0.005	0.0602	0.0015	0.1131	0.1414	0.0276	0.003	0.109	0.0188	0.0057	0.0054	0.0019	7e-04	0.0276	0.0233	0.0241	0.0768	0.0141	0.0925	0.0012
16	rs13334507	6660833	0.87	0.726891327677376	0.92	0.226487429171296	3.02600482938164	0.112824518922755	0.0179	0.0192	0.0178	0.01	0.1717	0.0057	0.0049	0.0603	0.0015	0.1132	0.1413	0.0276	0.0029	0.1092	0.0188	0.0057	0.0054	0.0019	7e-04	0.0276	0.0233	0.0241	0.0768	0.014	0.0925	0.0012
16	rs17134966	6661692	0.87	0.726891327677376	0.92	0.226487429171296	2.95874207895924	0.113420772579383	0.0179	0.0192	0.0178	0.01	0.1717	0.0057	0.0049	0.0603	0.0015	0.1132	0.1413	0.0275	0.0029	0.1092	0.0188	0.0057	0.0054	0.0019	7e-04	0.0276	0.0233	0.0241	0.0768	0.014	0.0924	0.0012
16	rs17720557	6662435	0.87	0.726891327677376	0.92	0.226487429171296	2.93003321973093	0.116850809762216	0.0179	0.0192	0.0178	0.01	0.1718	0.0057	0.0049	0.0603	0.0015	0.1132	0.1413	0.0275	0.0029	0.1092	0.0187	0.0056	0.0054	0.0019	7e-04	0.0276	0.0233	0.0241	0.0768	0.014	0.0924	0.0012
16	rs9937761	6668588	0.87	0.726891327677376	0.92	0.226487429171296	2.68665909763934	0.113676676337854	0.0179	0.0192	0.0177	0.0097	0.1726	0.0057	0.0046	0.0607	0.0015	0.1133	0.1413	0.0276	0.0029	0.1093	0.0183	0.0055	0.0053	0.0018	7e-04	0.0275	0.0232	0.0241	0.077	0.0141	0.092	0.0012
16	rs9928607	6668816	0.87	0.726891327677376	0.92	0.226487429171296	2.68970923683525	0.11444570419554	0.0179	0.0192	0.0177	0.0097	0.1726	0.0057	0.0046	0.0607	0.0015	0.1133	0.1414	0.0276	0.0029	0.1094	0.0183	0.0055	0.0053	0.0018	7e-04	0.0274	0.0232	0.0241	0.0771	0.0141	0.092	0.0012
16	rs11646107	6670663	0.87	0.726891327677376	0.92	0.226487429171296	2.60530934922969	0.103778876033603	0.0179	0.0192	0.0177	0.0097	0.1726	0.0056	0.0046	0.0608	0.0015	0.1134	0.1415	0.0276	0.0029	0.1094	0.0183	0.0055	0.0053	0.0018	7e-04	0.0274	0.0232	0.0241	0.0772	0.0141	0.0919	0.0012
16	rs34721885	6671933	0.87	0.726891327677376	0.92	0.226487429171296	2.54678213772296	0.100665969971369	0.0178	0.0192	0.0178	0.0096	0.1727	0.0055	0.0045	0.0611	0.0015	0.1134	0.1414	0.0275	0.0029	0.1095	0.0183	0.0055	0.0053	0.0018	7e-04	0.0275	0.0231	0.0241	0.0772	0.0141	0.0918	0.0012
16	rs117698829	6672021	0.87	0.726891327677376	0.92	0.226487429171296	2.54546219728754	0.100747415459412	0.0178	0.0192	0.0178	0.0096	0.1727	0.0055	0.0045	0.0611	0.0015	0.1134	0.1414	0.0275	0.0029	0.1095	0.0183	0.0055	0.0053	0.0018	7e-04	0.0275	0.0231	0.0241	0.0772	0.0141	0.0918	0.0012
16	rs17140801	6680114	0.87	0.726891327677376	0.92	0.226487429171296	2.35084745082965	0.0778716561698616	0.0177	0.0192	0.0177	0.0094	0.1729	0.0054	0.0044	0.0615	0.0015	0.1137	0.1417	0.0276	0.0029	0.1094	0.0183	0.0054	0.0053	0.0018	8e-04	0.0274	0.0231	0.024	0.0776	0.0142	0.0913	0.0013
16	rs34995535	6683014	0.87	0.726891327677376	0.92	0.226487429171296	2.17170776038888	0.0703823905035144	0.0177	0.0193	0.0177	0.0092	0.173	0.0052	0.0043	0.0618	0.0015	0.1138	0.1419	0.0275	0.0029	0.1094	0.0183	0.0053	0.0052	0.002	8e-04	0.0273	0.0231	0.024	0.0778	0.0142	0.091	0.0012
16	rs72762963	6689466	0.87	0.726891327677376	0.92	0.226487429171296	2.11095181414909	0.0712305626715058	0.0177	0.0193	0.0176	0.0091	0.1731	0.0052	0.0042	0.0619	0.0015	0.1139	0.142	0.0274	0.0029	0.1093	0.0183	0.0052	0.0053	0.002	8e-04	0.0273	0.0231	0.024	0.0779	0.0142	0.0908	0.0013
16	rs2993	6692461	0.87	0.726891327677376	0.92	0.226487429171296	2.09740212826061	0.0727249699591535	0.0177	0.0193	0.0176	0.0091	0.1731	0.0052	0.0042	0.062	0.0015	0.1139	0.1421	0.0273	0.0029	0.1093	0.0183	0.0052	0.0053	0.002	8e-04	0.0273	0.023	0.0239	0.078	0.0142	0.0908	0.0013
16	rs74005613	6694504	0.87	0.726891327677376	0.92	0.226487429171296	2.024511250509	0.0664115023068583	0.0176	0.0193	0.0175	0.009	0.173	0.005	0.0041	0.0623	0.0015	0.114	0.1422	0.0274	0.0028	0.1096	0.0183	0.005	0.0052	0.002	8e-04	0.0273	0.0229	0.0238	0.0781	0.0142	0.0908	0.0013
16	rs1861037	6695776	0.87	0.726891327677376	0.92	0.226487429171296	1.88101635488449	0.05720333017767	0.0177	0.0194	0.0174	0.0087	0.1729	0.0048	0.0039	0.0628	0.0015	0.1144	0.1424	0.0274	0.0028	0.11	0.0183	0.0047	0.0051	0.0021	8e-04	0.0274	0.0227	0.0236	0.0781	0.0141	0.0908	0.0013
16	rs12935406	6698364	0.88	0.670214810425093	0.92	0.226487429171296	1.73069048176204	0.0505333042179691	0.0176	0.0196	0.0171	0.0082	0.173	0.0044	0.0035	0.0641	0.0014	0.1145	0.1421	0.0272	0.0027	0.1108	0.0182	0.0039	0.0047	0.002	9e-04	0.0276	0.0228	0.0237	0.079	0.0144	0.0907	0.0013
16	rs1558567	6700232	0.88	0.670214810425093	0.92	0.226487429171296	1.67615526878678	0.0475125237901663	0.0176	0.0196	0.017	0.0081	0.173	0.0044	0.0035	0.0644	0.0014	0.1146	0.142	0.027	0.0026	0.1109	0.0182	0.0037	0.0047	0.0021	9e-04	0.0276	0.0227	0.0237	0.0792	0.0144	0.0909	0.0013
16	rs17140834	6700706	0.88	0.670214810425093	0.92	0.226487429171296	1.66373796850927	0.0478109234966715	0.0176	0.0196	0.017	0.0081	0.173	0.0044	0.0035	0.0644	0.0015	0.1146	0.142	0.027	0.0026	0.1109	0.0182	0.0037	0.0047	0.0021	9e-04	0.0276	0.0227	0.0237	0.0792	0.0144	0.0909	0.0013
16	rs62017866	6701357	0.88	0.670214810425093	0.91	0.256642068151906	1.64211246688505	0.0476317850773616	0.0176	0.0196	0.017	0.0081	0.1731	0.0043	0.0034	0.0644	0.0015	0.1146	0.142	0.027	0.0026	0.1109	0.0182	0.0037	0.0047	0.0021	9e-04	0.0276	0.0227	0.0237	0.0792	0.0144	0.0909	0.0013
16	rs1029969	6710469	0.88	0.670214810425093	0.91	0.256642068151906	1.49700957869617	0.0517643442350716	0.0176	0.0195	0.0168	0.0079	0.1733	0.0042	0.0033	0.0645	0.0014	0.1146	0.1419	0.0268	0.0026	0.1113	0.0181	0.0036	0.0046	0.0021	9e-04	0.0276	0.0226	0.0236	0.0798	0.0145	0.0909	0.0013
16	rs79915963	6711229	0.88	0.670214810425093	0.91	0.256642068151906	1.48268819440968	0.053258562144801	0.0176	0.0195	0.0168	0.0078	0.1733	0.0042	0.0033	0.0645	0.0014	0.1146	0.1419	0.0267	0.0026	0.1114	0.0181	0.0036	0.0046	0.0021	9e-04	0.0276	0.0226	0.0236	0.0798	0.0145	0.0909	0.0013
16	rs12446272	6712186	0.88	0.670214810425093	0.91	0.256642068151906	1.43478971960693	0.0526337298362892	0.0176	0.0196	0.0168	0.0078	0.1734	0.0042	0.0033	0.0646	0.0014	0.1147	0.1419	0.0267	0.0026	0.1115	0.018	0.0035	0.0045	0.0021	0.001	0.0276	0.0226	0.0237	0.0799	0.0145	0.0908	0.0013
16	rs77897635	6713766	0.88	0.670214810425093	0.9	0.289513196358555	0.694953278445832	0.0560455860480293	0.0176	0.0196	0.0167	0.0069	0.174	0.004	0.0031	0.0647	0.0014	0.1149	0.1417	0.0266	0.0026	0.1122	0.0177	0.0033	0.0044	0.0021	9e-04	0.0279	0.0223	0.0236	0.0803	0.0145	0.091	0.0013
16	rs11644987	6724662	0.88	0.670214810425093	0.9	0.289513196358555	0.16716089099809	0.0739440968086657	0.0176	0.0197	0.0167	0.0056	0.1745	0.0039	0.0028	0.0649	0.0015	0.1155	0.1416	0.0264	0.0025	0.1132	0.0173	0.003	0.0043	0.0021	9e-04	0.0284	0.0218	0.0236	0.0807	0.0146	0.0911	0.0013
16	rs62015865	6726416	0.89	0.616467558766813	0.9	0.289513196358555	0.135434922451267	0.0722966879026286	0.0176	0.0198	0.0167	0.0054	0.1745	0.0038	0.0028	0.0649	0.0015	0.1155	0.1417	0.0264	0.0025	0.1131	0.0173	0.003	0.0043	0.0021	9e-04	0.0284	0.0218	0.0236	0.0808	0.0146	0.0912	0.0013
16	rs75771225	6726625	0.89	0.616467558766813	0.9	0.289513196358555	0.135434922451267	0.0739440968086657	0.0176	0.0198	0.0167	0.0054	0.1745	0.0038	0.0028	0.0649	0.0015	0.1155	0.1417	0.0264	0.0025	0.1132	0.0173	0.003	0.0043	0.0021	9e-04	0.0284	0.0218	0.0236	0.0808	0.0146	0.0912	0.0013
16	rs7198190	6727323	0.89	0.616467558766813	0.9	0.289513196358555	0.132017443497024	0.0773578385758807	0.0176	0.0198	0.0167	0.0054	0.1746	0.0038	0.0028	0.0649	0.0015	0.1155	0.1418	0.0264	0.0025	0.1132	0.0172	0.003	0.0042	0.0021	9e-04	0.0284	0.0218	0.0236	0.0808	0.0146	0.0912	0.0013
16	rs72762998	6728868	0.89	0.616467558766813	0.9	0.289513196358555	0.127482715606007	0.0895210201122447	0.0176	0.0199	0.0166	0.0053	0.1749	0.0038	0.0027	0.065	0.0015	0.1156	0.1419	0.0263	0.0024	0.1134	0.0169	0.0029	0.0042	0.0021	8e-04	0.0284	0.0217	0.0236	0.081	0.0145	0.0911	0.0013
16	rs9933363	6729577	0.89	0.616467558766813	0.9	0.289513196358555	0.123747535525638	0.0870467638780062	0.0176	0.0199	0.0166	0.0052	0.175	0.0038	0.0027	0.0648	0.0015	0.1156	0.1419	0.0263	0.0024	0.1135	0.0169	0.0029	0.0042	0.0021	8e-04	0.0285	0.0217	0.0236	0.0812	0.0145	0.0912	0.0013
16	rs117741859	6733834	0.89	0.616467558766813	0.9	0.289513196358555	0.0959484049895565	0.0975901499978567	0.0175	0.0198	0.0164	0.0049	0.1755	0.0036	0.0026	0.0641	0.0015	0.1158	0.1417	0.0263	0.0024	0.1141	0.0166	0.0028	0.004	0.0021	8e-04	0.0288	0.0215	0.0236	0.0821	0.0142	0.0914	0.0013
16	rs77199386	6736689	0.89	0.616467558766813	0.9	0.289513196358555	0.0865194218569478	0.101399902916346	0.0175	0.0198	0.0163	0.0048	0.1756	0.0035	0.0026	0.0639	0.0015	0.1158	0.1416	0.0262	0.0024	0.1143	0.0165	0.0028	0.004	0.0021	8e-04	0.0289	0.0215	0.0236	0.0825	0.0141	0.0915	0.0014
16	rs17728982	6737060	0.89	0.616467558766813	0.9	0.289513196358555	0.0842812715636974	0.100503156051282	0.0175	0.0198	0.0163	0.0048	0.1757	0.0035	0.0026	0.0639	0.0015	0.1158	0.1416	0.0262	0.0024	0.1143	0.0165	0.0028	0.004	0.0021	8e-04	0.0289	0.0215	0.0236	0.0825	0.0141	0.0915	0.0014
16	rs17140930	6743893	0.89	0.616467558766813	0.9	0.289513196358555	0.0768711003606567	0.123297674736775	0.0175	0.0198	0.0161	0.0046	0.1763	0.0034	0.0025	0.0634	0.0015	0.1158	0.1417	0.0262	0.0024	0.1146	0.0163	0.0028	0.0038	0.0021	8e-04	0.0291	0.0215	0.0234	0.0831	0.0137	0.0918	0.0014
16	rs1544619	6745928	0.89	0.616467558766813	0.9	0.289513196358555	0.0792925976747497	0.127548514627829	0.0175	0.0198	0.0161	0.0046	0.1764	0.0034	0.0025	0.0633	0.0015	0.1158	0.1417	0.0262	0.0024	0.1147	0.0163	0.0028	0.0038	0.0021	8e-04	0.0292	0.0215	0.0233	0.0832	0.0136	0.0919	0.0014
16	rs35566188	6748037	0.9	0.565600701999265	0.9	0.289513196358555	0.0799390564457819	0.137215233806753	0.0175	0.0198	0.0161	0.0046	0.1764	0.0034	0.0025	0.0631	0.0015	0.1158	0.1417	0.0261	0.0024	0.1148	0.0162	0.0028	0.0038	0.0021	8e-04	0.0292	0.0215	0.0233	0.0834	0.0135	0.0919	0.0014
16	rs117355919	6748488	0.9	0.565600701999265	0.9	0.289513196358555	0.079403815574154	0.145919219953909	0.0175	0.0199	0.0161	0.0046	0.1763	0.0034	0.0025	0.0631	0.0015	0.1157	0.1419	0.0261	0.0021	0.115	0.0162	0.0028	0.0037	0.0021	8e-04	0.0292	0.0215	0.0233	0.0834	0.0135	0.0921	0.0014
16	rs7206626	6754584	0.9	0.565600701999265	0.9	0.289513196358555	0.103585157213547	0.177456329898865	0.0176	0.0199	0.016	0.0046	0.1763	0.0033	0.0024	0.0629	0.0015	0.1156	0.1418	0.026	0.0021	0.1155	0.016	0.0027	0.0036	0.0021	8e-04	0.0294	0.0215	0.0233	0.0842	0.0131	0.092	0.0014
16	rs8182193	6756677	0.9	0.565600701999265	0.9	0.289513196358555	0.104986494122927	0.17976918329865	0.0176	0.0199	0.0159	0.0046	0.1763	0.0033	0.0024	0.0629	0.0014	0.1155	0.1418	0.026	0.0021	0.1157	0.0159	0.0027	0.0036	0.0021	7e-04	0.0295	0.0215	0.0233	0.0845	0.0129	0.092	0.0014
16	rs2110342	6759606	0.9	0.565600701999265	0.9	0.289513196358555	0.101622130814404	0.179265510456408	0.0176	0.02	0.016	0.0046	0.1763	0.0033	0.0025	0.0629	0.0014	0.1155	0.1418	0.026	0.002	0.1158	0.0159	0.0027	0.0035	0.0021	7e-04	0.0295	0.0215	0.0232	0.0845	0.0129	0.092	0.0013
16	rs75210348	6763903	0.9	0.565600701999265	0.89	0.325204496311925	0.104747705347177	0.197699099405354	0.0176	0.0199	0.016	0.0046	0.1764	0.0033	0.0025	0.0629	0.0014	0.1153	0.1416	0.0259	0.002	0.1161	0.0159	0.0027	0.0035	0.0021	7e-04	0.0295	0.0215	0.0232	0.0845	0.0129	0.092	0.0013
16	rs62015933	6766071	0.9	0.565600701999265	0.89	0.325204496311925	0.101544096533979	0.186667144568023	0.0176	0.0199	0.016	0.0046	0.1765	0.0033	0.0025	0.0629	0.0014	0.1153	0.1416	0.0259	0.002	0.1161	0.0159	0.0027	0.0035	0.0021	7e-04	0.0295	0.0215	0.0232	0.0845	0.0129	0.0919	0.0013
16	rs62015934	6768323	0.9	0.565600701999265	0.88	0.363814363818289	0.099399971302435	0.184730818391062	0.0176	0.0199	0.016	0.0046	0.1765	0.0033	0.0025	0.0629	0.0014	0.1152	0.1415	0.0259	0.002	0.1162	0.0159	0.0027	0.0035	0.0021	7e-04	0.0295	0.0216	0.0232	0.0845	0.0128	0.0919	0.0013
16	rs36059198	6770650	0.9	0.565600701999265	0.88	0.363814363818289	0.0933604854895467	0.194791540756906	0.0175	0.02	0.016	0.0046	0.1767	0.0033	0.0026	0.0634	0.0013	0.1154	0.1408	0.026	0.002	0.1167	0.0159	0.0028	0.0036	0.0021	7e-04	0.0294	0.0217	0.0234	0.0846	0.0127	0.0914	0.0013
16	rs12443697	6773673	0.91	0.517562282080777	0.88	0.363814363818289	0.102980673048959	0.215444059008505	0.0175	0.0201	0.0159	0.0045	0.1769	0.0033	0.0026	0.0631	0.0012	0.1148	0.1403	0.0259	0.002	0.1176	0.0159	0.0028	0.0038	0.0021	6e-04	0.0293	0.0218	0.0245	0.0845	0.0124	0.0908	0.0013
16	rs11641284	6774696	0.91	0.517562282080777	0.88	0.363814363818289	0.0969556329300476	0.209472802260954	0.0175	0.0201	0.0159	0.0045	0.1769	0.0033	0.0026	0.0631	0.0012	0.1148	0.1402	0.0259	0.002	0.1176	0.0159	0.0028	0.0038	0.0021	6e-04	0.0293	0.0218	0.0245	0.0845	0.0124	0.0908	0.0013
16	rs4287570	6777413	0.91	0.517562282080777	0.88	0.363814363818289	0.105252211503459	0.228205386790011	0.0175	0.0201	0.0159	0.0045	0.1769	0.0033	0.0026	0.0631	0.0012	0.1148	0.1402	0.0259	0.0019	0.1177	0.0159	0.0028	0.0038	0.0021	6e-04	0.0293	0.0218	0.0245	0.0845	0.0124	0.0908	0.0013
16	rs11645773	6780408	0.91	0.517562282080777	0.88	0.363814363818289	0.105758224865632	0.22439526242561	0.0175	0.0201	0.0159	0.0045	0.1768	0.0033	0.0026	0.0632	0.0012	0.1149	0.1402	0.0259	0.0019	0.1178	0.0159	0.0028	0.0038	0.0021	6e-04	0.0293	0.0217	0.0246	0.0846	0.0124	0.0907	0.0013
16	rs12932571	6781393	0.91	0.517562282080777	0.88	0.363814363818289	0.102456825282567	0.213305102836358	0.0175	0.0201	0.0159	0.0045	0.1768	0.0033	0.0026	0.0632	0.0012	0.1149	0.1402	0.0259	0.0019	0.1178	0.0159	0.0028	0.0038	0.0021	6e-04	0.0293	0.0217	0.0246	0.0846	0.0124	0.0907	0.0013
16	rs12932056	6781590	0.91	0.517562282080777	0.88	0.363814363818289	0.102561461633211	0.214694623864506	0.0175	0.0201	0.0159	0.0045	0.1768	0.0033	0.0026	0.0632	0.0012	0.1149	0.1402	0.0259	0.0019	0.1178	0.0159	0.0028	0.0038	0.0021	6e-04	0.0293	0.0217	0.0246	0.0846	0.0124	0.0907	0.0013
16	rs12932572	6781591	0.91	0.517562282080777	0.88	0.363814363818289	0.102561461633211	0.214694623864506	0.0175	0.0201	0.0159	0.0045	0.1768	0.0033	0.0026	0.0632	0.0012	0.1149	0.1402	0.0259	0.0019	0.1178	0.0159	0.0028	0.0038	0.0021	6e-04	0.0293	0.0217	0.0246	0.0846	0.0124	0.0907	0.0013
16	rs12925900	6784354	0.91	0.517562282080777	0.88	0.363814363818289	0.10427114167209	0.223527313617888	0.0175	0.0201	0.0158	0.0045	0.1767	0.0033	0.0026	0.0634	0.0012	0.1149	0.1402	0.0258	0.0019	0.1179	0.0159	0.0028	0.0038	0.0021	6e-04	0.0293	0.0217	0.0246	0.0846	0.0123	0.0906	0.0013
16	rs79301092	6784427	0.91	0.517562282080777	0.88	0.363814363818289	0.110024617012265	0.22831455349627	0.0175	0.0201	0.0158	0.0045	0.1767	0.0033	0.0026	0.0634	0.0012	0.1148	0.1402	0.0258	0.0019	0.1179	0.0159	0.0028	0.0038	0.0021	6e-04	0.0293	0.0217	0.0247	0.0846	0.0123	0.0906	0.0013
16	rs12596225	6785632	0.91	0.517562282080777	0.88	0.363814363818289	0.145452553221979	0.273173119035646	0.0175	0.02	0.0156	0.0046	0.1774	0.0033	0.0027	0.0641	0.0012	0.1132	0.1401	0.0257	0.0019	0.1178	0.0159	0.0028	0.004	0.0022	7e-04	0.0297	0.0216	0.0255	0.0854	0.0117	0.0893	0.0014
16	rs56998801	6786888	0.91	0.517562282080777	0.88	0.363814363818289	0.146979084672948	0.300856207541521	0.0175	0.0199	0.0155	0.0046	0.1775	0.0033	0.0027	0.0642	0.0012	0.113	0.1401	0.0258	0.0019	0.1177	0.0159	0.0028	0.004	0.0022	8e-04	0.03	0.0215	0.0255	0.0855	0.0116	0.0893	0.0015
16	rs80223149	6789403	0.91	0.517562282080777	0.88	0.363814363818289	0.15111829706033	0.33496449097656	0.0175	0.0199	0.0153	0.0046	0.1774	0.0033	0.0027	0.0643	0.0013	0.113	0.1403	0.0259	0.0018	0.1171	0.0159	0.0029	0.0041	0.0022	9e-04	0.0302	0.0214	0.0256	0.0857	0.0114	0.0892	0.0016
16	rs4786118	6789941	0.91	0.517562282080777	0.88	0.363814363818289	0.144032051390742	0.340999659973837	0.0175	0.0199	0.0152	0.0046	0.1774	0.0032	0.0027	0.0643	0.0013	0.113	0.1401	0.0259	0.0018	0.117	0.0159	0.003	0.0041	0.0022	9e-04	0.0302	0.0214	0.0256	0.0857	0.0114	0.0892	0.0016
16	rs57400725	6791107	0.91	0.517562282080777	0.88	0.363814363818289	0.110161336951123	0.29836018411788	0.0174	0.0198	0.0152	0.0046	0.1774	0.0034	0.0027	0.0642	0.0013	0.1133	0.1401	0.0259	0.0019	0.1168	0.0159	0.0032	0.0041	0.0022	9e-04	0.0303	0.0214	0.0256	0.0855	0.0114	0.0889	0.0016
16	rs7188948	6795769	0.91	0.517562282080777	0.88	0.363814363818289	0.10645310817448	0.307662468003358	0.0174	0.0198	0.0153	0.0046	0.1776	0.0035	0.0028	0.0641	0.0013	0.1135	0.1404	0.0258	0.002	0.1166	0.0158	0.0033	0.0041	0.0022	9e-04	0.0304	0.0214	0.0256	0.0853	0.0114	0.0887	0.0017
16	rs9939317	6796804	0.91	0.517562282080777	0.88	0.363814363818289	0.109997285613495	0.305149596986818	0.0174	0.0198	0.0153	0.0046	0.1776	0.0035	0.0027	0.0641	0.0013	0.1136	0.1405	0.0258	0.002	0.1166	0.0157	0.0033	0.0041	0.0022	9e-04	0.0304	0.0214	0.0256	0.0853	0.0114	0.0887	0.0017
16	rs9939407	6796866	0.91	0.517562282080777	0.88	0.363814363818289	0.109888001977961	0.304791118788898	0.0174	0.0198	0.0153	0.0046	0.1776	0.0035	0.0027	0.0641	0.0013	0.1136	0.1405	0.0259	0.002	0.1165	0.0157	0.0033	0.0041	0.0022	9e-04	0.0304	0.0213	0.0256	0.0853	0.0114	0.0887	0.0017
16	rs72766707	6800891	0.91	0.517562282080777	0.89	0.325204496311925	0.107177709032559	0.32432679690171	0.0174	0.0198	0.0153	0.0046	0.1776	0.0035	0.0027	0.064	0.0013	0.1134	0.1406	0.0259	0.002	0.1165	0.0158	0.0033	0.004	0.0023	9e-04	0.0304	0.0213	0.0256	0.0851	0.0114	0.0888	0.0017
16	rs12927282	6802435	0.91	0.517562282080777	0.91	0.256642068151906	0.121004868586995	0.348307683446808	0.0174	0.0198	0.0153	0.0046	0.1778	0.0035	0.0027	0.064	0.0013	0.1133	0.1407	0.0259	0.002	0.1164	0.0157	0.0033	0.004	0.0022	9e-04	0.0304	0.0214	0.0256	0.0851	0.0114	0.0887	0.0017
16	rs2192347	6803845	0.91	0.517562282080777	0.91	0.256642068151906	0.133550337172167	0.407663700213299	0.0174	0.0198	0.0151	0.0046	0.178	0.0035	0.0027	0.0638	0.0013	0.113	0.1413	0.0259	0.0021	0.1161	0.0156	0.0033	0.004	0.0023	9e-04	0.0305	0.0213	0.0256	0.0849	0.0113	0.0889	0.0017
16	rs9925893	6809811	0.91	0.517562282080777	0.91	0.256642068151906	0.100688187857785	0.329694236068424	0.0157	0.0187	0.0154	0.0043	0.1744	0.0028	0.0028	0.0633	0.0013	0.1096	0.1441	0.0267	0.0025	0.117	0.0164	0.0034	0.0036	0.0023	0.0012	0.0306	0.0231	0.0266	0.0861	0.0151	0.0865	0.0017
16	rs10221128	6810663	0.91	0.517562282080777	0.91	0.256642068151906	0.0865899667850829	0.371254024932243	0.0156	0.0186	0.0155	0.0042	0.1745	0.0028	0.0028	0.0631	0.0013	0.1095	0.1443	0.0266	0.0025	0.1173	0.0164	0.0033	0.0035	0.0022	0.0012	0.0306	0.0232	0.0266	0.0861	0.0154	0.0864	0.0017
16	rs1978290	6810812	0.91	0.517562282080777	0.91	0.256642068151906	0.0835205300401666	0.348929055423898	0.0156	0.0186	0.0155	0.0042	0.1746	0.0027	0.0028	0.0631	0.0013	0.1095	0.1443	0.0266	0.0025	0.1173	0.0164	0.0033	0.0035	0.0022	0.0012	0.0306	0.0232	0.0266	0.0861	0.0154	0.0864	0.0017
16	rs73528819	6811490	0.91	0.517562282080777	0.91	0.256642068151906	0.0814002790778897	0.327495345769957	0.0156	0.0186	0.0155	0.0042	0.1746	0.0027	0.0028	0.063	0.0013	0.1095	0.1444	0.0266	0.0025	0.1174	0.0164	0.0033	0.0035	0.0022	0.0012	0.0306	0.0232	0.0266	0.0861	0.0154	0.0864	0.0017
16	rs73528837	6812958	0.91	0.517562282080777	0.92	0.226487429171296	0.0783402556934566	0.322745919414455	0.0156	0.0186	0.0155	0.0042	0.1746	0.0028	0.0028	0.063	0.0013	0.1094	0.1444	0.0265	0.0025	0.1174	0.0164	0.0033	0.0035	0.0022	0.0012	0.0306	0.0231	0.0266	0.0861	0.0155	0.0864	0.0017
16	rs17745198	6815249	0.91	0.517562282080777	0.92	0.226487429171296	0.0749043134603323	0.319833359672414	0.0156	0.0186	0.0155	0.0041	0.1745	0.0028	0.0028	0.0629	0.0013	0.1093	0.1444	0.0265	0.0025	0.1174	0.0164	0.0034	0.0035	0.0022	0.0012	0.0307	0.0231	0.0266	0.0861	0.0156	0.0864	0.0018
16	rs6500817	6817205	0.91	0.517562282080777	0.92	0.226487429171296	0.0738801275269283	0.330305802187718	0.0156	0.0186	0.0155	0.0041	0.1745	0.0028	0.0029	0.0628	0.0013	0.1092	0.1444	0.0266	0.0024	0.1174	0.0164	0.0034	0.0035	0.0022	0.0012	0.0307	0.0231	0.0267	0.0861	0.0157	0.0864	0.0018
16	rs62016072	6819660	0.91	0.517562282080777	0.92	0.226487429171296	0.0716298155175686	0.32457021025681	0.0156	0.0186	0.0156	0.0041	0.1744	0.0028	0.0029	0.0627	0.0013	0.109	0.1444	0.0266	0.0023	0.1174	0.0164	0.0034	0.0035	0.0022	0.0013	0.0307	0.0231	0.0267	0.0862	0.0157	0.0863	0.0019
16	rs6500823	6820898	0.91	0.517562282080777	0.92	0.226487429171296	0.0720052152182982	0.33165241223901	0.0156	0.0186	0.0155	0.0041	0.1744	0.0028	0.0029	0.0626	0.0013	0.1089	0.1444	0.0267	0.0023	0.1175	0.0164	0.0034	0.0035	0.0022	0.0013	0.0307	0.0231	0.0267	0.0862	0.0158	0.0863	0.0019
16	rs8047232	6821954	0.91	0.517562282080777	0.92	0.226487429171296	0.0712141991719791	0.325300772011758	0.0156	0.0186	0.0156	0.0041	0.1745	0.0028	0.0029	0.0626	0.0013	0.1088	0.1444	0.0267	0.0022	0.1176	0.0163	0.0034	0.0035	0.0022	0.0013	0.0307	0.0231	0.0267	0.0863	0.0158	0.0863	0.0019
16	rs79579459	6821972	0.91	0.517562282080777	0.92	0.226487429171296	0.0717339653396602	0.327617393291331	0.0156	0.0186	0.0156	0.0041	0.1745	0.0028	0.0029	0.0625	0.0013	0.1087	0.1444	0.0267	0.0022	0.1176	0.0163	0.0034	0.0035	0.0022	0.0013	0.0308	0.0231	0.0267	0.0863	0.0158	0.0863	0.0019
16	rs76938983	6834880	0.91	0.517562282080777	0.93	0.198940398764014	0.0873210739927227	0.352040677913651	0.0156	0.0186	0.0156	0.0042	0.1744	0.0028	0.0029	0.0624	0.0013	0.1086	0.1444	0.0268	0.0023	0.1176	0.0164	0.0035	0.0035	0.0022	0.0013	0.0308	0.0231	0.0267	0.0863	0.0159	0.086	0.0019
16	rs74880355	6835137	0.91	0.517562282080777	0.93	0.198940398764014	0.0880085538138688	0.349053368000104	0.0156	0.0186	0.0156	0.0042	0.1744	0.0028	0.0029	0.0624	0.0013	0.1086	0.1444	0.0268	0.0023	0.1176	0.0164	0.0035	0.0035	0.0022	0.0013	0.0308	0.0231	0.0267	0.0863	0.0159	0.086	0.0019
16	rs117835075	6835193	0.91	0.517562282080777	0.93	0.198940398764014	0.0877948314554025	0.350795078060429	0.0156	0.0186	0.0156	0.0042	0.1744	0.0028	0.0029	0.0624	0.0013	0.1086	0.1444	0.0268	0.0023	0.1176	0.0164	0.0035	0.0035	0.0022	0.0013	0.0308	0.0231	0.0267	0.0863	0.0159	0.086	0.0019
16	rs60744842	6836389	0.91	0.517562282080777	0.93	0.198940398764014	0.0906716397038753	0.396023581955076	0.0156	0.0187	0.0156	0.0041	0.1743	0.0028	0.0029	0.0624	0.0013	0.1085	0.1444	0.0268	0.0023	0.1176	0.0164	0.0035	0.0035	0.0022	0.0013	0.0308	0.0232	0.0266	0.0863	0.0159	0.0859	0.0019
16	rs117114107	6836678	0.91	0.517562282080777	0.93	0.198940398764014	0.0914000405010953	0.402349499747689	0.0156	0.0187	0.0156	0.0041	0.1743	0.0028	0.0029	0.0624	0.0013	0.1085	0.1444	0.0268	0.0023	0.1176	0.0164	0.0035	0.0035	0.0022	0.0013	0.0308	0.0232	0.0266	0.0863	0.0159	0.0859	0.0019
16	rs56386808	6837379	0.91	0.517562282080777	0.93	0.198940398764014	0.0946239953871	0.4020907599526	0.0156	0.0187	0.0156	0.0041	0.1742	0.0028	0.0029	0.0624	0.0013	0.1085	0.1444	0.0268	0.0023	0.1177	0.0164	0.0035	0.0036	0.0022	0.0013	0.0308	0.0232	0.0266	0.0863	0.0159	0.0858	0.0019
16	rs8044854	6842595	0.91	0.517562282080777	0.93	0.198940398764014	0.0980203377848887	0.229079194451356	0.0156	0.0187	0.0157	0.0043	0.1732	0.003	0.0031	0.0622	0.0012	0.1078	0.1443	0.0268	0.0024	0.118	0.0168	0.0036	0.0038	0.0024	0.0014	0.0308	0.0231	0.0267	0.0863	0.0164	0.0853	0.0019
16	rs118069357	6842620	0.91	0.517562282080777	0.93	0.198940398764014	0.0970314414263743	0.230830052828632	0.0156	0.0187	0.0157	0.0043	0.1732	0.003	0.003	0.0622	0.0012	0.1078	0.1444	0.0268	0.0024	0.118	0.0168	0.0036	0.0038	0.0024	0.0014	0.0308	0.0231	0.0267	0.0863	0.0164	0.0853	0.0019
16	rs117325961	6844322	0.91	0.517562282080777	0.93	0.198940398764014	0.104033366588612	0.251832600313911	0.0155	0.0187	0.0157	0.0043	0.1731	0.003	0.0031	0.0622	0.0012	0.1079	0.1443	0.0268	0.0024	0.1181	0.0168	0.0036	0.0039	0.0024	0.0014	0.0308	0.0231	0.0267	0.0863	0.0165	0.0851	0.0019
16	rs111264795	6844443	0.91	0.517562282080777	0.93	0.198940398764014	0.101700202510599	0.245996054576213	0.0155	0.0187	0.0157	0.0043	0.1732	0.003	0.0031	0.062	0.0012	0.1079	0.1443	0.0268	0.0024	0.1181	0.017	0.0036	0.0039	0.0024	0.0014	0.0307	0.0231	0.0267	0.0863	0.0165	0.0851	0.0019
16	rs12599685	6844992	0.91	0.517562282080777	0.94	0.173887076546345	0.10701642311765	0.261693574608818	0.0155	0.0187	0.0157	0.0043	0.1732	0.003	0.0031	0.062	0.0012	0.1079	0.1443	0.0268	0.0024	0.1181	0.017	0.0036	0.0039	0.0024	0.0014	0.0307	0.0231	0.0267	0.0863	0.0165	0.0851	0.0019
16	rs6500838	6846875	0.91	0.517562282080777	0.94	0.173887076546345	0.0878660355746984	0.0584363811717899	0.0158	0.0197	0.0167	0.0052	0.1661	0.0042	0.004	0.0594	0.0012	0.1062	0.1433	0.0275	0.003	0.1203	0.0185	0.0045	0.0063	0.0032	0.0023	0.0319	0.0236	0.0264	0.0846	0.0187	0.0806	0.002
16	rs117589188	6847751	0.91	0.517562282080777	0.94	0.173887076546345	0.139220267335393	0.0573325947688789	0.0158	0.0199	0.0169	0.0055	0.164	0.0045	0.0043	0.0584	0.0013	0.1053	0.1433	0.0276	0.0031	0.1208	0.0187	0.0047	0.0068	0.0034	0.0026	0.0321	0.0239	0.0264	0.0845	0.019	0.0803	0.002
16	rs72766737	6851065	0.9	0.565600701999265	0.94	0.173887076546345	0.150357636754725	0.0498008885775442	0.0158	0.02	0.017	0.0055	0.1632	0.0046	0.0044	0.0581	0.0013	0.105	0.1432	0.0276	0.0031	0.1209	0.0187	0.0048	0.0069	0.0034	0.0027	0.0321	0.0241	0.0264	0.0846	0.0191	0.0803	0.002
16	rs12920662	6851869	0.9	0.565600701999265	0.94	0.173887076546345	0.152080632044983	0.046150496103124	0.0158	0.02	0.017	0.0055	0.1632	0.0046	0.0044	0.0581	0.0013	0.105	0.1432	0.0276	0.0031	0.1209	0.0187	0.0048	0.0069	0.0034	0.0027	0.0322	0.0241	0.0264	0.0846	0.0191	0.0803	0.002
16	rs12445508	6853251	0.9	0.565600701999265	0.94	0.173887076546345	0.159259703206944	0.045505279576202	0.0158	0.0201	0.017	0.0056	0.1631	0.0046	0.0044	0.0582	0.0013	0.1051	0.1432	0.0276	0.0031	0.1208	0.0188	0.0048	0.0069	0.0034	0.0027	0.0322	0.0241	0.0264	0.0847	0.0191	0.0803	0.002
16	rs35196332	6857515	0.9	0.565600701999265	0.94	0.173887076546345	0.202026138085772	0.0435364726885953	0.0158	0.0201	0.0171	0.0056	0.1629	0.0047	0.0044	0.058	0.0013	0.105	0.1433	0.0276	0.0031	0.1207	0.0188	0.0048	0.0069	0.0034	0.0029	0.0322	0.024	0.0264	0.0846	0.0192	0.0803	0.002
16	rs57056064	6860576	0.9	0.565600701999265	0.94	0.173887076546345	0.308866741612977	0.0418878846418231	0.0158	0.0201	0.0171	0.0056	0.1627	0.0048	0.0045	0.0579	0.0014	0.105	0.1433	0.0275	0.0032	0.1207	0.0188	0.0048	0.007	0.0034	0.0032	0.0321	0.024	0.0263	0.0844	0.0192	0.0803	0.002
16	rs12919999	6862249	0.9	0.565600701999265	0.94	0.173887076546345	0.292246480046562	0.039221999549062	0.0159	0.0201	0.0173	0.0057	0.1623	0.0048	0.0046	0.0575	0.0014	0.1051	0.1434	0.0275	0.0032	0.1209	0.0188	0.0049	0.0071	0.0034	0.0033	0.0321	0.024	0.0262	0.0845	0.0191	0.0804	0.002
16	rs117014866	6863044	0.9	0.565600701999265	0.94	0.173887076546345	0.289707128354084	0.03982596682484	0.0159	0.0201	0.0173	0.0057	0.1622	0.0048	0.0046	0.0575	0.0014	0.1051	0.1434	0.0275	0.0032	0.121	0.0188	0.0049	0.0071	0.0034	0.0032	0.0321	0.024	0.0262	0.0845	0.0191	0.0804	0.002
16	rs6500841	6864528	0.9	0.565600701999265	0.94	0.173887076546345	0.26656326465481	0.0396058611667945	0.0159	0.0201	0.0173	0.0056	0.162	0.0048	0.0046	0.0575	0.0014	0.1051	0.1434	0.0274	0.0032	0.1211	0.0188	0.0049	0.0071	0.0034	0.0032	0.0321	0.0241	0.0262	0.0845	0.0191	0.0804	0.002
16	rs12925686	6867087	0.9	0.565600701999265	0.94	0.173887076546345	0.248884961266586	0.0390034073936742	0.0159	0.0202	0.0173	0.0056	0.1615	0.0048	0.0046	0.0575	0.0014	0.105	0.1435	0.0274	0.0033	0.1212	0.0187	0.0049	0.0071	0.0034	0.0032	0.0322	0.0242	0.0262	0.0843	0.0192	0.0807	0.002
16	rs75669159	6867280	0.9	0.565600701999265	0.94	0.173887076546345	0.240380543327388	0.0396058611667945	0.0159	0.0202	0.0174	0.0056	0.1613	0.0049	0.0047	0.0575	0.0014	0.1049	0.1436	0.0274	0.0033	0.121	0.0187	0.005	0.0072	0.0034	0.0032	0.0322	0.0242	0.0262	0.0842	0.0193	0.0806	0.0019
16	rs7184490	6867965	0.9	0.565600701999265	0.95	0.15120882267165	0.244547017983422	0.0454468228168755	0.0158	0.0203	0.0176	0.0057	0.1609	0.0049	0.0048	0.0578	0.0014	0.1043	0.1442	0.0274	0.0033	0.1206	0.0186	0.005	0.0074	0.0034	0.0032	0.0324	0.0243	0.0263	0.0841	0.0194	0.0804	0.0019
16	rs8060556	6868511	0.9	0.565600701999265	0.95	0.15120882267165	0.22727959624733	0.0472743959780184	0.0158	0.0203	0.0176	0.0057	0.1606	0.005	0.0049	0.0579	0.0014	0.1042	0.1442	0.0274	0.0033	0.1204	0.0186	0.005	0.0074	0.0034	0.0032	0.0326	0.0243	0.0263	0.0839	0.0195	0.0804	0.0019
16	rs117449396	6870287	0.89	0.616467558766813	0.95	0.15120882267165	0.21482932608182	0.0622695120060859	0.0157	0.0204	0.018	0.0058	0.1591	0.0053	0.0051	0.0581	0.0014	0.1045	0.1451	0.0276	0.0032	0.1197	0.0185	0.005	0.0075	0.0033	0.0031	0.0332	0.025	0.0265	0.0833	0.0195	0.0797	0.0019
16	rs11077089	6873169	0.89	0.616467558766813	0.95	0.15120882267165	0.25553732757947	0.0700302302099865	0.0156	0.0204	0.0181	0.0058	0.1586	0.0053	0.0051	0.0581	0.0014	0.1047	0.1453	0.0277	0.0032	0.1195	0.0184	0.0051	0.0075	0.0033	0.0032	0.0333	0.0251	0.0265	0.0832	0.0194	0.0796	0.0019
16	rs7190693	6875404	0.89	0.616467558766813	0.95	0.15120882267165	0.214464310867523	0.0853618454965453	0.0152	0.0203	0.0181	0.0058	0.1583	0.0056	0.0052	0.0585	0.0013	0.1053	0.1459	0.0277	0.003	0.1188	0.0184	0.0052	0.0075	0.003	0.0031	0.0337	0.0251	0.0266	0.0826	0.0196	0.0799	0.0018
16	rs78710792	6875478	0.89	0.616467558766813	0.95	0.15120882267165	0.203518608259679	0.0843724367190833	0.0152	0.0202	0.0181	0.0059	0.1583	0.0056	0.0052	0.0586	0.0013	0.1054	0.146	0.0277	0.003	0.1187	0.0184	0.0052	0.0076	0.003	0.0031	0.0337	0.025	0.0266	0.0825	0.0196	0.0799	0.0018
16	rs12927089	6876458	0.89	0.616467558766813	0.95	0.15120882267165	0.195694876447403	0.0951087221176865	0.0149	0.02	0.0179	0.0059	0.1583	0.0057	0.0053	0.0587	0.0012	0.1062	0.1465	0.0276	0.0028	0.1183	0.0184	0.0052	0.0078	0.0026	0.0029	0.0339	0.025	0.0267	0.0823	0.0196	0.08	0.0016
16	rs117202497	6876897	0.89	0.616467558766813	0.95	0.15120882267165	0.189138339714155	0.0915516510170901	0.0149	0.0199	0.0179	0.0059	0.1582	0.0057	0.0053	0.0587	0.0012	0.1063	0.1465	0.0276	0.0028	0.1183	0.0185	0.0052	0.0078	0.0026	0.0029	0.034	0.0249	0.0267	0.0822	0.0195	0.08	0.0016
16	rs7191679	6877847	0.89	0.616467558766813	0.95	0.15120882267165	0.19546401101954	0.0923374721587286	0.0149	0.0199	0.0179	0.0059	0.1582	0.0057	0.0053	0.0587	0.0012	0.1063	0.1465	0.0276	0.0028	0.1183	0.0185	0.0052	0.0078	0.0026	0.0029	0.034	0.0249	0.0267	0.0822	0.0195	0.08	0.0016
16	rs79728118	6880828	0.89	0.616467558766813	0.95	0.15120882267165	0.17233815349111	0.0892102255528843	0.0149	0.0198	0.0179	0.0059	0.1581	0.0057	0.0053	0.0587	0.0013	0.1065	0.1466	0.0277	0.0028	0.1184	0.0184	0.0052	0.0078	0.0026	0.0028	0.034	0.0249	0.0267	0.0821	0.0195	0.08	0.0016
16	rs12444936	6881211	0.89	0.616467558766813	0.95	0.15120882267165	0.163529046846106	0.0836901834674393	0.0149	0.0198	0.0179	0.0059	0.158	0.0057	0.0053	0.0587	0.0013	0.1066	0.1467	0.0277	0.0028	0.1184	0.0184	0.0052	0.0078	0.0026	0.0028	0.034	0.0249	0.0267	0.0821	0.0195	0.08	0.0017
16	rs11077090	6881334	0.89	0.616467558766813	0.95	0.15120882267165	0.148252981165199	0.0880485892603067	0.0149	0.0198	0.0179	0.0059	0.1579	0.0058	0.0054	0.0587	0.0013	0.1065	0.1466	0.0275	0.0028	0.1183	0.0184	0.0054	0.0078	0.0026	0.0028	0.0341	0.025	0.0267	0.082	0.0196	0.0799	0.0017
16	rs72766792	6884680	0.89	0.616467558766813	0.95	0.15120882267165	0.14348544532264	0.084220632096698	0.0148	0.0198	0.0179	0.0059	0.1576	0.0058	0.0054	0.0587	0.0013	0.1067	0.1469	0.0276	0.0028	0.1183	0.0185	0.0053	0.0078	0.0025	0.0028	0.0341	0.0249	0.0267	0.0818	0.0196	0.08	0.0017
16	rs28620555	6890579	0.89	0.616467558766813	0.95	0.15120882267165	0.135900780377898	0.0788295673986601	0.0148	0.0199	0.0178	0.0059	0.1574	0.0058	0.0054	0.0586	0.0013	0.107	0.147	0.0277	0.0028	0.1183	0.0185	0.0053	0.0078	0.0025	0.0028	0.0341	0.0249	0.0267	0.0817	0.0196	0.0799	0.0016
16	rs7499352	6893366	0.88	0.670214810425093	0.95	0.15120882267165	0.0425180483153028	0.0867394334356721	0.0141	0.0196	0.0177	0.0058	0.1568	0.0059	0.0054	0.058	0.0012	0.1093	0.1486	0.0276	0.0029	0.1184	0.0188	0.0054	0.0071	0.0027	0.0025	0.0345	0.0243	0.0272	0.0805	0.02	0.0795	0.0015
16	rs8048930	6896342	0.88	0.670214810425093	0.95	0.15120882267165	0.0113324979715542	0.0691880425746781	0.0134	0.0187	0.0179	0.0058	0.1572	0.006	0.0054	0.0569	0.001	0.1121	0.1506	0.0275	0.0029	0.1178	0.0193	0.0056	0.0061	0.0025	0.0021	0.0348	0.0236	0.0275	0.0793	0.0201	0.08	0.0011
16	rs79928493	6898512	0.88	0.670214810425093	0.95	0.15120882267165	0.0121001754085141	0.0713014336840054	0.0134	0.0187	0.0179	0.0058	0.1571	0.006	0.0055	0.0568	0.001	0.1124	0.1507	0.0276	0.0029	0.1176	0.0194	0.0056	0.0061	0.0025	0.0021	0.0348	0.0237	0.0275	0.0792	0.0201	0.08	0.0011
16	rs7201150	6898514	0.88	0.670214810425093	0.95	0.15120882267165	0.0120169595348516	0.0705234598699202	0.0134	0.0187	0.0179	0.0058	0.1571	0.006	0.0055	0.0568	0.001	0.1124	0.1507	0.0276	0.0029	0.1176	0.0194	0.0056	0.0061	0.0025	0.0021	0.0348	0.0237	0.0275	0.0792	0.0201	0.08	0.0011
16	rs143058932	6898775	0.88	0.670214810425093	0.94	0.173887076546345	0.0111857066020311	0.0661364665177148	0.0134	0.0187	0.0179	0.0058	0.1571	0.006	0.0055	0.0568	0.001	0.1124	0.1508	0.0276	0.0029	0.1176	0.0194	0.0056	0.0061	0.0025	0.0021	0.0348	0.0237	0.0275	0.0792	0.0202	0.08	0.0011
16	rs8060002	6900185	0.88	0.670214810425093	0.94	0.173887076546345	0.0124069702483598	0.0761886257580679	0.0134	0.0186	0.018	0.0057	0.1571	0.0061	0.0054	0.0566	9e-04	0.1127	0.1508	0.0275	0.0029	0.1174	0.0194	0.0056	0.0061	0.0025	0.002	0.0349	0.0238	0.0274	0.0791	0.0203	0.0799	0.0011
16	rs117802813	6900494	0.88	0.670214810425093	0.94	0.173887076546345	0.0125105160018658	0.0792732885342492	0.0134	0.0186	0.018	0.0057	0.1571	0.0061	0.0054	0.0566	9e-04	0.1128	0.1508	0.0275	0.0029	0.1174	0.0194	0.0056	0.0061	0.0025	0.002	0.0348	0.0239	0.0274	0.0791	0.0204	0.0798	0.001
16	rs117676666	6907270	0.88	0.670214810425093	0.94	0.173887076546345	0.0174464785998095	0.0890549898636873	0.0134	0.0182	0.0182	0.0056	0.1571	0.0062	0.0054	0.0562	9e-04	0.1136	0.1511	0.0273	0.003	0.117	0.0194	0.0056	0.0061	0.0024	0.002	0.0347	0.0245	0.0273	0.079	0.0208	0.0795	0.001
16	rs11649022	6907474	0.88	0.670214810425093	0.94	0.173887076546345	0.0180558087039265	0.0937586430663705	0.0134	0.0182	0.0182	0.0056	0.1571	0.0062	0.0054	0.0562	9e-04	0.1136	0.1511	0.0273	0.003	0.1169	0.0194	0.0056	0.0061	0.0024	0.002	0.0347	0.0245	0.0273	0.079	0.0208	0.0795	0.001
16	rs72768858	6909096	0.88	0.670214810425093	0.94	0.173887076546345	0.0186149128014179	0.099852929030262	0.0134	0.0181	0.0182	0.0056	0.1571	0.0062	0.0053	0.0562	9e-04	0.1136	0.1512	0.0273	0.003	0.117	0.0195	0.0056	0.0062	0.0024	0.002	0.0347	0.0246	0.0273	0.079	0.0208	0.0794	0.001
16	rs113583506	6912595	0.88	0.670214810425093	0.93	0.198940398764014	0.018410900383935	0.0953477608535485	0.0134	0.018	0.0182	0.0056	0.1572	0.0062	0.0053	0.056	9e-04	0.1137	0.1513	0.0271	0.003	0.117	0.0196	0.0056	0.0062	0.0025	0.002	0.0347	0.0247	0.0272	0.0785	0.0209	0.0797	9e-04
16	rs8044581	6913406	0.88	0.670214810425093	0.93	0.198940398764014	0.0212293069898094	0.120668375289539	0.0134	0.018	0.0182	0.0056	0.1572	0.0062	0.0053	0.056	9e-04	0.1138	0.1513	0.0271	0.003	0.1171	0.0196	0.0056	0.0062	0.0025	0.002	0.0347	0.0247	0.0272	0.0784	0.0209	0.0797	9e-04
16	rs12926526	6918341	0.88	0.670214810425093	0.93	0.198940398764014	0.0223403245999899	0.119361731469192	0.0133	0.0179	0.0182	0.0057	0.1575	0.0062	0.0053	0.056	9e-04	0.1138	0.1517	0.0271	0.003	0.117	0.0195	0.0057	0.0062	0.0025	0.002	0.0347	0.0246	0.0271	0.0783	0.021	0.0797	9e-04
16	rs7188996	6919049	0.88	0.670214810425093	0.91	0.256642068151906	0.0224339801411519	0.127281264844169	0.0133	0.0179	0.0182	0.0057	0.1575	0.0062	0.0053	0.056	9e-04	0.1137	0.1518	0.0271	0.003	0.117	0.0195	0.0057	0.0062	0.0025	0.002	0.0347	0.0246	0.0271	0.0782	0.021	0.0797	9e-04
16	rs78312314	6924755	0.88	0.670214810425093	0.91	0.256642068151906	0.0223403245999899	0.130861674616815	0.0133	0.0179	0.0182	0.0056	0.1578	0.0061	0.0053	0.056	9e-04	0.1137	0.152	0.0271	0.0029	0.117	0.0195	0.0057	0.0061	0.0024	0.002	0.0347	0.0245	0.0271	0.0782	0.021	0.0796	9e-04
16	rs12709158	6925056	0.88	0.670214810425093	0.91	0.256642068151906	0.0229350787167424	0.144051042137703	0.0133	0.0179	0.0182	0.0056	0.1578	0.0061	0.0053	0.056	9e-04	0.1137	0.1521	0.0271	0.0029	0.117	0.0195	0.0057	0.0062	0.0024	0.002	0.0347	0.0245	0.0271	0.0782	0.021	0.0796	9e-04
16	rs118130352	6926910	0.88	0.670214810425093	0.91	0.256642068151906	0.0239121934954243	0.132937024043414	0.0132	0.0179	0.0181	0.0056	0.158	0.0061	0.0053	0.0561	9e-04	0.1136	0.1522	0.0271	0.0029	0.117	0.0194	0.0057	0.0062	0.0024	0.002	0.0347	0.0245	0.0272	0.0783	0.0211	0.0793	9e-04
16	rs1492381	6928372	0.88	0.670214810425093	0.9	0.289513196358555	0.0237945660056217	0.12426706791209	0.0132	0.0178	0.018	0.0057	0.1581	0.0061	0.0053	0.0561	9e-04	0.1136	0.1523	0.0271	0.0028	0.1171	0.0194	0.0058	0.0062	0.0024	0.002	0.0347	0.0245	0.0272	0.0783	0.0211	0.0792	9e-04
16	rs72768895	6929299	0.88	0.670214810425093	0.9	0.289513196358555	0.0226410168077105	0.124355335385714	0.0132	0.0178	0.018	0.0056	0.1582	0.0061	0.0053	0.0561	9e-04	0.1136	0.1523	0.0271	0.0028	0.117	0.0194	0.0058	0.0062	0.0024	0.0019	0.0347	0.0245	0.0272	0.0783	0.0211	0.0792	9e-04
16	rs117953057	6935020	0.88	0.670214810425093	0.9	0.289513196358555	0.0173840465637702	0.103778876033603	0.0132	0.0178	0.018	0.0057	0.1588	0.0061	0.0054	0.0559	8e-04	0.1139	0.1524	0.027	0.0027	0.1169	0.0194	0.0058	0.0062	0.0023	0.0018	0.0345	0.0244	0.0271	0.0784	0.0212	0.0791	9e-04
16	rs62017685	6935437	0.88	0.670214810425093	0.9	0.289513196358555	0.0171436673669359	0.104934992509579	0.0132	0.0178	0.018	0.0057	0.1588	0.0061	0.0054	0.0559	8e-04	0.1139	0.1524	0.027	0.0027	0.1169	0.0194	0.0058	0.0061	0.0023	0.0018	0.0345	0.0244	0.0272	0.0784	0.0212	0.0791	9e-04
16	rs117608737	6937246	0.88	0.670214810425093	0.9	0.289513196358555	0.0161178179459131	0.0996906297800724	0.0132	0.0178	0.018	0.0057	0.1589	0.006	0.0054	0.0559	8e-04	0.1139	0.1523	0.0269	0.0027	0.117	0.0193	0.0058	0.0061	0.0023	0.0018	0.0345	0.0244	0.0272	0.0784	0.0211	0.0791	9e-04
16	rs117848367	6939506	0.88	0.670214810425093	0.9	0.289513196358555	0.0150605866988143	0.110282765224137	0.0131	0.0178	0.018	0.0057	0.159	0.006	0.0054	0.0559	8e-04	0.114	0.1523	0.0269	0.0027	0.117	0.0193	0.0058	0.0062	0.0023	0.0018	0.0345	0.0245	0.0272	0.0783	0.0211	0.0792	9e-04
16	rs117717340	6943292	0.88	0.670214810425093	0.9	0.289513196358555	0.0127877239562741	0.115559999216445	0.0131	0.0177	0.018	0.0057	0.1592	0.006	0.0055	0.0558	8e-04	0.1141	0.1523	0.0268	0.0026	0.1171	0.0193	0.0058	0.0061	0.0022	0.0017	0.0344	0.0245	0.0271	0.0782	0.021	0.0793	9e-04
16	rs56262820	6943907	0.88	0.670214810425093	0.9	0.289513196358555	0.0124130433815154	0.119883745808456	0.0131	0.0177	0.018	0.0057	0.1593	0.006	0.0055	0.0558	8e-04	0.1141	0.1523	0.0268	0.0026	0.1171	0.0193	0.0059	0.0061	0.0022	0.0017	0.0344	0.0245	0.0271	0.0782	0.021	0.0793	8e-04
16	rs118114133	6945405	0.88	0.670214810425093	0.9	0.289513196358555	0.0116709655260405	0.116937056920894	0.0131	0.0177	0.0181	0.0057	0.1594	0.006	0.0055	0.0558	8e-04	0.1141	0.1522	0.0268	0.0026	0.117	0.0192	0.0059	0.0061	0.0022	0.0017	0.0344	0.0246	0.0271	0.0782	0.021	0.0794	8e-04
16	rs35942151	6949523	0.88	0.670214810425093	0.9	0.289513196358555	0.0102083357833299	0.138958796567564	0.0131	0.0177	0.0181	0.0058	0.1596	0.006	0.0056	0.0556	8e-04	0.1141	0.1521	0.0267	0.0026	0.117	0.0192	0.0059	0.0062	0.0022	0.0016	0.0343	0.0247	0.0271	0.0782	0.0209	0.0796	8e-04
16	rs34093172	6951088	0.88	0.670214810425093	0.9	0.289513196358555	0.0094394092400209	0.131401906408815	0.0131	0.0177	0.0182	0.0058	0.1598	0.006	0.0056	0.0554	8e-04	0.114	0.152	0.0267	0.0026	0.1169	0.0192	0.006	0.0061	0.0022	0.0016	0.0342	0.0248	0.027	0.0782	0.0209	0.0798	8e-04
16	rs111329911	6951143	0.88	0.670214810425093	0.89	0.325204496311925	0.00963365278649546	0.127103214246606	0.0132	0.0177	0.0182	0.0058	0.1598	0.006	0.0056	0.0553	8e-04	0.114	0.152	0.0267	0.0026	0.1169	0.0192	0.006	0.0061	0.0022	0.0016	0.0342	0.0248	0.027	0.0782	0.0209	0.0799	8e-04
16	rs13329855	6951193	0.88	0.670214810425093	0.89	0.325204496311925	0.00991271515417404	0.131401906408815	0.0132	0.0177	0.0182	0.0058	0.1599	0.006	0.0056	0.0553	8e-04	0.114	0.152	0.0268	0.0026	0.1169	0.0192	0.006	0.0061	0.0022	0.0016	0.0342	0.0248	0.027	0.0782	0.0209	0.0799	9e-04
16	rs4786127	6952156	0.88	0.670214810425093	0.89	0.325204496311925	0.00877586675182723	0.119970831647177	0.0132	0.0178	0.0182	0.0058	0.1601	0.006	0.0057	0.0553	8e-04	0.1138	0.1519	0.0269	0.0025	0.1168	0.0192	0.006	0.0062	0.0022	0.0015	0.0342	0.025	0.027	0.0781	0.0207	0.08	8e-04
16	rs117308585	6953116	0.88	0.670214810425093	0.89	0.325204496311925	0.0074645807316105	0.114873793652153	0.0132	0.0179	0.0182	0.0058	0.1601	0.0061	0.0057	0.0553	8e-04	0.1137	0.1518	0.027	0.0025	0.1168	0.0192	0.006	0.0062	0.0022	0.0015	0.0342	0.025	0.0269	0.078	0.0207	0.08	8e-04
16	rs117000213	6953895	0.88	0.670214810425093	0.89	0.325204496311925	0.00714361006044814	0.115474138660611	0.0132	0.0179	0.0182	0.0058	0.1601	0.0061	0.0057	0.0552	8e-04	0.1138	0.1518	0.0271	0.0024	0.1168	0.0192	0.006	0.0062	0.0022	0.0015	0.0342	0.025	0.0269	0.078	0.0208	0.0799	8e-04
16	rs7200656	6957192	0.88	0.670214810425093	0.89	0.325204496311925	0.00761446479743746	0.136666311100549	0.0132	0.0178	0.0182	0.0058	0.16	0.0062	0.0058	0.0552	8e-04	0.1139	0.1518	0.0271	0.0024	0.1168	0.0192	0.006	0.0062	0.0022	0.0015	0.0342	0.0251	0.0268	0.0779	0.0209	0.0799	8e-04
16	rs79143993	6965428	0.88	0.670214810425093	0.89	0.325204496311925	0.00922870286767511	0.197490935376737	0.0132	0.0171	0.0181	0.0058	0.161	0.0065	0.0061	0.0531	7e-04	0.1145	0.1532	0.027	0.0024	0.1177	0.019	0.0061	0.0062	0.0021	0.0013	0.0347	0.0245	0.0267	0.0774	0.021	0.0792	8e-04
16	rs56257619	6968435	0.88	0.670214810425093	0.88	0.363814363818289	0.0110570484374833	0.208200494923219	0.0132	0.017	0.0182	0.0058	0.1609	0.0067	0.0064	0.0528	7e-04	0.1147	0.1534	0.027	0.0024	0.1178	0.019	0.006	0.0062	0.0021	0.0013	0.0347	0.0246	0.0267	0.0772	0.021	0.079	8e-04
16	rs6500876	6971121	0.88	0.670214810425093	0.88	0.363814363818289	0.0102661438347525	0.194791540756906	0.0132	0.017	0.0181	0.0058	0.1607	0.0068	0.0066	0.0526	7e-04	0.1149	0.1533	0.0269	0.0024	0.1178	0.019	0.0059	0.0062	0.0021	0.0012	0.0348	0.0248	0.0267	0.0771	0.021	0.0791	8e-04
16	rs72772263	6979688	0.88	0.670214810425093	0.88	0.363814363818289	0.0125594662153909	0.287030238199021	0.0128	0.0167	0.018	0.0058	0.1604	0.0071	0.0071	0.0513	7e-04	0.1166	0.154	0.0265	0.0025	0.118	0.0187	0.0061	0.0065	0.0022	0.0011	0.0353	0.0249	0.0268	0.0756	0.0207	0.0796	8e-04
16	rs118148611	6979690	0.88	0.670214810425093	0.88	0.363814363818289	0.0126824675896489	0.287382279670815	0.0128	0.0167	0.018	0.0058	0.1604	0.0071	0.0071	0.0513	7e-04	0.1166	0.154	0.0265	0.0025	0.118	0.0187	0.0061	0.0065	0.0022	0.0011	0.0353	0.0249	0.0268	0.0756	0.0207	0.0796	8e-04
16	rs11077116	6988411	0.88	0.670214810425093	0.88	0.363814363818289	0.0244466779592037	0.339148841208011	0.0124	0.0167	0.018	0.0057	0.1584	0.0074	0.0074	0.0507	8e-04	0.1176	0.1549	0.0257	0.0025	0.1183	0.0186	0.0063	0.0067	0.0022	0.001	0.0356	0.0253	0.0265	0.0748	0.021	0.0802	8e-04
16	rs11864535	6988620	0.88	0.670214810425093	0.88	0.363814363818289	0.0249289044913874	0.345205609135488	0.0124	0.0167	0.018	0.0057	0.1584	0.0074	0.0075	0.0507	8e-04	0.1176	0.155	0.0257	0.0025	0.1183	0.0186	0.0063	0.0067	0.0022	0.001	0.0356	0.0253	0.0265	0.0748	0.021	0.0802	8e-04
16	rs73543280	6992515	0.88	0.670214810425093	0.88	0.363814363818289	0.0217200829356221	0.309461137839901	0.0124	0.0167	0.0181	0.0057	0.1582	0.0075	0.0075	0.0507	8e-04	0.1176	0.155	0.0257	0.0025	0.1183	0.0186	0.0063	0.0067	0.0022	0.001	0.0356	0.0253	0.0264	0.0747	0.021	0.0803	8e-04
16	rs117073185	7001311	0.88	0.670214810425093	0.88	0.363814363818289	0.0230018579181448	0.301213292345333	0.0125	0.0167	0.0182	0.0057	0.1577	0.0076	0.0075	0.0508	8e-04	0.1176	0.1549	0.0256	0.0025	0.1184	0.0187	0.0063	0.0068	0.0022	0.001	0.0356	0.0254	0.0262	0.0745	0.0211	0.0805	8e-04
16	rs9932084	7001406	0.88	0.670214810425093	0.88	0.363814363818289	0.0237066180529469	0.30814180745791	0.0125	0.0167	0.0182	0.0057	0.1577	0.0076	0.0075	0.0508	8e-04	0.1176	0.1549	0.0256	0.0025	0.1184	0.0187	0.0063	0.0068	0.0022	0.001	0.0357	0.0254	0.0262	0.0745	0.0211	0.0805	8e-04
16	rs112578796	7004128	0.88	0.670214810425093	0.88	0.363814363818289	0.0206227574056931	0.285037823137226	0.0125	0.0167	0.0182	0.0057	0.1575	0.0076	0.0075	0.0509	8e-04	0.1176	0.1548	0.0256	0.0025	0.1183	0.0187	0.0063	0.0069	0.0023	0.001	0.0357	0.0254	0.0262	0.0744	0.0211	0.0806	8e-04
16	rs35819522	7004453	0.88	0.670214810425093	0.88	0.363814363818289	0.0208798777488184	0.285389118141479	0.0125	0.0167	0.0182	0.0057	0.1575	0.0076	0.0075	0.0509	8e-04	0.1176	0.1548	0.0256	0.0025	0.1183	0.0188	0.0063	0.0069	0.0023	0.001	0.0357	0.0254	0.0262	0.0743	0.0211	0.0805	8e-04
16	rs72774232	7006203	0.88	0.670214810425093	0.88	0.363814363818289	0.0205346292482014	0.287617046972119	0.0125	0.0167	0.0182	0.0057	0.1573	0.0076	0.0075	0.051	8e-04	0.1176	0.1547	0.0257	0.0025	0.1182	0.0187	0.0064	0.0069	0.0023	0.001	0.0357	0.0254	0.0262	0.0743	0.0212	0.0805	8e-04
16	rs78769086	7009194	0.88	0.670214810425093	0.87	0.405435896572436	0.0220517820231834	0.244208959014143	0.0124	0.0167	0.0185	0.0056	0.156	0.0077	0.0076	0.0515	8e-04	0.1175	0.1544	0.0258	0.0024	0.1177	0.0186	0.0065	0.007	0.0025	0.0011	0.0361	0.0256	0.0261	0.074	0.0216	0.0808	8e-04
16	rs12923735	7011384	0.88	0.670214810425093	0.87	0.405435896572436	0.0257166133610556	0.244432118962801	0.0124	0.0167	0.0186	0.0055	0.1555	0.0076	0.0077	0.0518	8e-04	0.1176	0.1541	0.0258	0.0025	0.1176	0.0186	0.0065	0.007	0.0026	0.0011	0.0362	0.0257	0.0261	0.0739	0.0217	0.0809	8e-04
16	rs62016370	7011532	0.88	0.670214810425093	0.88	0.363814363818289	0.0258721036598073	0.252734369064526	0.0124	0.0167	0.0187	0.0055	0.1554	0.0076	0.0077	0.0518	8e-04	0.1175	0.154	0.0258	0.0025	0.1178	0.0186	0.0065	0.007	0.0026	0.0011	0.0362	0.0257	0.0262	0.0739	0.0218	0.081	8e-04
16	rs111392687	7013162	0.88	0.670214810425093	0.88	0.363814363818289	0.0227545235456755	0.23072049778309	0.0124	0.0167	0.0187	0.0055	0.1554	0.0076	0.0077	0.0518	8e-04	0.1176	0.1539	0.0258	0.0025	0.1177	0.0186	0.0065	0.007	0.0026	0.0011	0.0363	0.0257	0.0262	0.0739	0.0216	0.081	8e-04
16	rs112965395	7014739	0.88	0.670214810425093	0.88	0.363814363818289	0.0230209633294382	0.220174408763185	0.0124	0.0167	0.0187	0.0055	0.1554	0.0076	0.0077	0.0518	8e-04	0.1177	0.1539	0.0258	0.0025	0.1177	0.0185	0.0065	0.007	0.0026	0.0011	0.0363	0.0257	0.0262	0.0739	0.0216	0.0811	8e-04
16	rs117490186	7017038	0.88	0.670214810425093	0.88	0.363814363818289	0.0214282751934906	0.215229846873593	0.0124	0.0167	0.0187	0.0054	0.1554	0.0076	0.0076	0.0518	8e-04	0.1177	0.1538	0.0257	0.0025	0.1176	0.0184	0.0064	0.007	0.0027	0.0012	0.0363	0.0258	0.0261	0.0739	0.0217	0.0812	8e-04
16	rs12709164	7017567	0.88	0.670214810425093	0.88	0.363814363818289	0.0219870008522592	0.21181203192158	0.0124	0.0167	0.0187	0.0054	0.1554	0.0076	0.0076	0.0518	8e-04	0.1178	0.1539	0.0257	0.0025	0.1176	0.0184	0.0064	0.007	0.0027	0.0012	0.0364	0.0258	0.0261	0.074	0.0216	0.081	8e-04
16	rs78042151	7018981	0.88	0.670214810425093	0.88	0.363814363818289	0.0205874733380368	0.205347245176615	0.0124	0.0166	0.0187	0.0054	0.1555	0.0076	0.0076	0.0517	8e-04	0.1178	0.1538	0.0257	0.0025	0.1176	0.0184	0.0064	0.0069	0.0027	0.0012	0.0364	0.0258	0.0261	0.074	0.0217	0.081	8e-04
16	rs117299926	7021618	0.88	0.670214810425093	0.88	0.363814363818289	0.0187710610545158	0.196243503868553	0.0124	0.0166	0.0187	0.0054	0.1557	0.0076	0.0075	0.0518	8e-04	0.1178	0.1538	0.0257	0.0025	0.1176	0.0184	0.0064	0.0069	0.0027	0.0012	0.0364	0.0258	0.0261	0.0739	0.0216	0.081	8e-04
16	rs117802521	7022712	0.88	0.670214810425093	0.88	0.363814363818289	0.0180477970456208	0.191795525003368	0.0124	0.0166	0.0187	0.0054	0.1557	0.0076	0.0075	0.0518	8e-04	0.1178	0.1537	0.0256	0.0025	0.1175	0.0184	0.0064	0.0069	0.0027	0.0012	0.0365	0.0258	0.0261	0.0739	0.0216	0.081	8e-04
16	rs57412659	7027586	0.88	0.670214810425093	0.88	0.363814363818289	0.0165571491238514	0.18840548232245	0.0125	0.0166	0.0187	0.0053	0.156	0.0075	0.0074	0.0519	8e-04	0.1179	0.1535	0.0256	0.0025	0.1175	0.0184	0.0063	0.0069	0.0027	0.0012	0.0366	0.0258	0.0261	0.0739	0.0217	0.081	9e-04
16	rs34845996	7030513	0.88	0.670214810425093	0.89	0.325204496311925	0.0145961104731106	0.175153848982638	0.0125	0.0165	0.0187	0.0053	0.1562	0.0075	0.0073	0.0519	8e-04	0.1179	0.1534	0.0257	0.0025	0.1174	0.0184	0.0063	0.0069	0.0028	0.0012	0.0366	0.0258	0.0261	0.0739	0.0217	0.0809	9e-04
16	rs72776228	7033294	0.88	0.670214810425093	0.88	0.363814363818289	0.0110181134753919	0.146950423744649	0.0125	0.0165	0.0188	0.0052	0.1566	0.0073	0.0072	0.052	8e-04	0.1182	0.1532	0.0258	0.0025	0.1168	0.0185	0.0062	0.0068	0.0028	0.0012	0.0367	0.0258	0.0261	0.0739	0.0217	0.0809	9e-04
16	rs9941014	7037653	0.88	0.670214810425093	0.88	0.363814363818289	0.0100674860939188	0.139418965422026	0.0125	0.0166	0.0188	0.0052	0.157	0.0073	0.0072	0.0521	8e-04	0.1183	0.1531	0.0258	0.0025	0.1165	0.0185	0.0061	0.0067	0.0029	0.0012	0.0368	0.0258	0.0261	0.0738	0.0217	0.0809	9e-04
16	rs112779765	7038262	0.88	0.670214810425093	0.88	0.363814363818289	0.00982581464489228	0.138682962107109	0.0125	0.0166	0.0188	0.0052	0.1571	0.0073	0.0072	0.0521	8e-04	0.1183	0.1531	0.0258	0.0025	0.1164	0.0185	0.0061	0.0067	0.0029	0.0012	0.0368	0.0258	0.0261	0.0738	0.0217	0.0809	9e-04
16	rs10500343	7042532	0.88	0.670214810425093	0.88	0.363814363818289	0.00884151507774451	0.133299183761974	0.0126	0.0166	0.0188	0.0052	0.1572	0.0072	0.0072	0.0521	8e-04	0.1185	0.1529	0.0258	0.0025	0.1162	0.0185	0.0061	0.0067	0.0029	0.0012	0.0368	0.0258	0.0261	0.0737	0.0217	0.0809	9e-04
16	rs57991974	7043632	0.88	0.670214810425093	0.88	0.363814363818289	0.00914639307950853	0.130501977774154	0.0126	0.0166	0.0189	0.0052	0.1573	0.0072	0.0072	0.0521	8e-04	0.1186	0.1529	0.0259	0.0025	0.1162	0.0184	0.0061	0.0066	0.0029	0.0012	0.0368	0.0258	0.0261	0.0736	0.0216	0.0809	9e-04
16	rs17141986	7045276	0.89	0.616467558766813	0.88	0.363814363818289	0.00878990290596178	0.126658493928512	0.0127	0.0164	0.0189	0.0051	0.1574	0.0072	0.0073	0.052	8e-04	0.1193	0.1527	0.0258	0.0025	0.1157	0.0185	0.0061	0.0066	0.0029	0.0012	0.0368	0.0257	0.0261	0.0734	0.0218	0.0813	9e-04
16	rs116171958	7046176	0.89	0.616467558766813	0.88	0.363814363818289	0.00806921060510821	0.115645883994281	0.0128	0.0162	0.019	0.0049	0.1574	0.007	0.0073	0.0524	9e-04	0.1202	0.1517	0.0257	0.0025	0.116	0.0184	0.0059	0.0065	0.0029	0.0012	0.0372	0.0255	0.0262	0.0729	0.022	0.0811	9e-04
16	rs72776236	7047105	0.91	0.517562282080777	0.88	0.363814363818289	0.00770718982663561	0.0918656599200028	0.0132	0.0155	0.0194	0.0044	0.1577	0.0065	0.0073	0.0535	0.001	0.1225	0.1495	0.0252	0.0024	0.116	0.0184	0.0053	0.0062	0.003	0.0013	0.0384	0.0252	0.0266	0.0719	0.0228	0.0809	0.0011
16	rs7185741	7047357	0.91	0.517562282080777	0.88	0.363814363818289	0.00865030807896828	0.0857436209346151	0.0132	0.0154	0.0194	0.0043	0.1581	0.0063	0.0073	0.0539	0.001	0.1231	0.1489	0.0251	0.0023	0.116	0.0183	0.0052	0.0061	0.003	0.0013	0.0387	0.025	0.0266	0.0717	0.023	0.0807	0.0011
16	rs17141995	7050441	0.92	0.472297109457422	0.88	0.363814363818289	0.020420470913178	0.109440447081731	0.0131	0.0148	0.0195	0.0038	0.159	0.0058	0.0067	0.0557	0.0011	0.1253	0.1466	0.0246	0.0022	0.1163	0.0179	0.0047	0.0056	0.0029	0.0011	0.0405	0.0246	0.0266	0.0707	0.0237	0.0805	0.0012
16	rs116970998	7051348	0.92	0.472297109457422	0.88	0.363814363818289	0.0205434297655421	0.126836312387972	0.0131	0.0147	0.0195	0.0038	0.159	0.0057	0.0067	0.0559	0.0011	0.1254	0.1464	0.0246	0.0022	0.1163	0.0179	0.0046	0.0055	0.0029	0.0011	0.0407	0.0246	0.0266	0.0709	0.0238	0.0804	0.0012
16	rs62016448	7051749	0.92	0.472297109457422	0.88	0.363814363818289	0.0148790636034167	0.109020217529996	0.0131	0.0147	0.0196	0.0038	0.1591	0.0057	0.0067	0.056	0.0011	0.1254	0.1464	0.0246	0.0022	0.1163	0.0179	0.0046	0.0055	0.0029	0.0011	0.0407	0.0247	0.0266	0.071	0.0238	0.0804	0.0012
16	rs12921822	7052774	0.92	0.472297109457422	0.88	0.363814363818289	0.0132343824593935	0.11814704359979	0.0131	0.0144	0.0196	0.0036	0.1595	0.0056	0.0065	0.0564	0.0011	0.1254	0.1454	0.0243	0.0021	0.1168	0.0178	0.0045	0.0054	0.0028	0.0011	0.0411	0.0247	0.0263	0.0718	0.0238	0.0807	0.0012
16	rs75689212	7053664	0.92	0.472297109457422	0.88	0.363814363818289	0.0184678586030316	0.120232232063049	0.0132	0.0146	0.0197	0.0033	0.1609	0.0053	0.0063	0.0569	0.0011	0.1257	0.145	0.0238	0.002	0.1162	0.0179	0.0042	0.0052	0.0027	0.0011	0.0412	0.0247	0.026	0.0725	0.024	0.0806	0.0012
16	rs62016453	7055443	0.93	0.429746626914861	0.88	0.363814363818289	0.0364614239783621	0.163019752748501	0.0132	0.0151	0.0197	0.0028	0.1644	0.0048	0.0058	0.0576	0.0011	0.1262	0.1446	0.0229	0.0019	0.1151	0.0184	0.0034	0.0046	0.0025	0.001	0.0409	0.0246	0.0253	0.0739	0.0241	0.0799	0.0012
16	rs28719484	7056818	0.93	0.429746626914861	0.88	0.363814363818289	0.0372742022716056	0.169591640529067	0.0132	0.0151	0.0197	0.0027	0.1651	0.0047	0.0057	0.0576	0.0012	0.1263	0.1446	0.0227	0.0018	0.1151	0.0185	0.0033	0.0045	0.0025	9e-04	0.041	0.0246	0.0254	0.0741	0.0241	0.0795	0.0012
16	rs11860345	7057257	0.93	0.429746626914861	0.88	0.363814363818289	0.0358305632435857	0.15971987726673	0.0132	0.0151	0.0197	0.0027	0.1652	0.0047	0.0057	0.0576	0.0012	0.1263	0.1446	0.0227	0.0018	0.1151	0.0185	0.0033	0.0045	0.0025	9e-04	0.041	0.0246	0.0254	0.0742	0.0241	0.0796	0.0012
16	rs1382485	7057567	0.93	0.429746626914861	0.89	0.325204496311925	0.036633598800131	0.159043458968422	0.0132	0.0151	0.0197	0.0027	0.1652	0.0047	0.0057	0.0576	0.0012	0.1263	0.1446	0.0227	0.0018	0.1151	0.0185	0.0033	0.0045	0.0025	9e-04	0.041	0.0246	0.0254	0.0742	0.0241	0.0795	0.0012
16	rs117638086	7057935	0.93	0.429746626914861	0.89	0.325204496311925	0.0372742022716056	0.15971987726673	0.0132	0.0151	0.0197	0.0027	0.1652	0.0046	0.0057	0.0576	0.0012	0.1263	0.1446	0.0227	0.0018	0.1151	0.0185	0.0032	0.0045	0.0025	9e-04	0.041	0.0246	0.0254	0.0742	0.0241	0.0795	0.0012
16	rs74315848	7059355	0.93	0.429746626914861	0.89	0.325204496311925	0.039242442649584	0.161269788849261	0.0132	0.0152	0.0197	0.0027	0.1652	0.0046	0.0057	0.0576	0.0012	0.1263	0.1446	0.0227	0.0018	0.1151	0.0185	0.0032	0.0045	0.0025	9e-04	0.041	0.0246	0.0254	0.0742	0.0242	0.0794	0.0012
16	rs2029625	7059649	0.93	0.429746626914861	0.9	0.289513196358555	0.0396052991876509	0.162630296000759	0.0132	0.0151	0.0197	0.0027	0.1653	0.0046	0.0057	0.0576	0.0011	0.1264	0.1446	0.0227	0.0018	0.1152	0.0185	0.0032	0.0045	0.0025	9e-04	0.041	0.0246	0.0254	0.0742	0.0242	0.0794	0.0012
16	rs116843707	7067509	0.93	0.429746626914861	0.91	0.256642068151906	0.039619301170659	0.164874148879263	0.0132	0.0152	0.0197	0.0026	0.1653	0.0045	0.0056	0.0576	0.0011	0.1265	0.1447	0.0226	0.0018	0.1152	0.0185	0.0032	0.0045	0.0025	9e-04	0.041	0.0246	0.0253	0.0742	0.0242	0.0796	0.0012
16	rs72776265	7071848	0.93	0.429746626914861	0.91	0.256642068151906	0.0394235833665234	0.16624526045563	0.0132	0.0152	0.0197	0.0026	0.1654	0.0045	0.0056	0.0576	0.0011	0.1265	0.1447	0.0225	0.0018	0.1152	0.0185	0.0032	0.0044	0.0025	9e-04	0.041	0.0246	0.0253	0.0743	0.0242	0.0797	0.0012
16	rs77794981	7078061	0.93	0.429746626914861	0.91	0.256642068151906	0.0403662915807505	0.168309385924453	0.0132	0.0152	0.0197	0.0026	0.1655	0.0045	0.0056	0.0576	0.0011	0.1266	0.1447	0.0225	0.0018	0.1153	0.0185	0.0032	0.0044	0.0025	9e-04	0.041	0.0246	0.0252	0.0743	0.0242	0.0796	0.0012
16	rs35869092	7080631	0.93	0.429746626914861	0.91	0.256642068151906	0.0405225316713841	0.168407900013418	0.0133	0.0152	0.0197	0.0026	0.1655	0.0045	0.0056	0.0576	0.0011	0.1267	0.1447	0.0225	0.0018	0.1153	0.0185	0.0032	0.0044	0.0025	9e-04	0.041	0.0246	0.0252	0.0743	0.0242	0.0796	0.0012
16	rs78331893	7084127	0.93	0.429746626914861	0.91	0.256642068151906	0.0403237526182723	0.169196738310377	0.0133	0.0152	0.0197	0.0026	0.1655	0.0045	0.0055	0.0576	0.0011	0.1268	0.1447	0.0224	0.0018	0.1154	0.0185	0.0032	0.0044	0.0025	8e-04	0.041	0.0246	0.0252	0.0743	0.0242	0.0796	0.0012
16	rs76104501	7091413	0.93	0.429746626914861	0.91	0.256642068151906	0.0399282076076442	0.168309385924453	0.0135	0.0152	0.0196	0.0026	0.1655	0.0044	0.0054	0.0577	0.0011	0.127	0.1447	0.0222	0.0018	0.1155	0.0185	0.0032	0.0043	0.0025	8e-04	0.041	0.0246	0.0251	0.0743	0.0241	0.0795	0.0012
16	rs59843194	7093438	0.93	0.429746626914861	0.91	0.256642068151906	0.0411660224930369	0.170976327572541	0.0136	0.0152	0.0196	0.0025	0.1655	0.0044	0.0054	0.0577	0.0011	0.1272	0.1447	0.0222	0.0018	0.1157	0.0185	0.0031	0.0043	0.0025	8e-04	0.0409	0.0246	0.0251	0.0744	0.0241	0.0794	0.0011
16	rs117421058	7094621	0.93	0.429746626914861	0.91	0.256642068151906	0.0429902018038629	0.172166323934022	0.0137	0.0152	0.0196	0.0025	0.1655	0.0045	0.0053	0.0577	0.0011	0.1273	0.1448	0.0222	0.0018	0.1157	0.0185	0.0031	0.0043	0.0025	8e-04	0.0409	0.0247	0.0251	0.0744	0.0242	0.0793	0.0011
16	rs117598452	7097032	0.93	0.429746626914861	0.91	0.256642068151906	0.0436602125749697	0.175453581735992	0.0137	0.0152	0.0196	0.0025	0.1655	0.0045	0.0053	0.0577	0.0011	0.1273	0.1448	0.0222	0.0018	0.1157	0.0184	0.0031	0.0043	0.0025	8e-04	0.0409	0.0247	0.0251	0.0744	0.0242	0.0793	0.0011
16	rs78335211	7097218	0.93	0.429746626914861	0.91	0.256642068151906	0.043885124189004	0.175853501590035	0.0137	0.0152	0.0196	0.0025	0.1655	0.0045	0.0053	0.0577	0.0011	0.1273	0.1449	0.0222	0.0018	0.1157	0.0184	0.0031	0.0043	0.0025	8e-04	0.0409	0.0247	0.0251	0.0744	0.0242	0.0793	0.0011
16	rs117827286	7099242	0.93	0.429746626914861	0.91	0.256642068151906	0.0441108250042971	0.176554119740517	0.0138	0.0151	0.0196	0.0025	0.1655	0.0045	0.0052	0.0577	0.0011	0.1274	0.1448	0.0222	0.0018	0.1157	0.0184	0.0031	0.0043	0.0025	8e-04	0.0409	0.0247	0.025	0.0744	0.0242	0.0792	0.0011
16	rs78613856	7100073	0.93	0.429746626914861	0.91	0.256642068151906	0.0449757051173581	0.177155416492405	0.0138	0.0151	0.0196	0.0025	0.1656	0.0045	0.0052	0.0577	0.0011	0.1274	0.1448	0.0222	0.0018	0.1157	0.0184	0.0031	0.0042	0.0025	8e-04	0.0409	0.0247	0.025	0.0744	0.0242	0.0791	0.0011
16	rs7188647	7101720	0.93	0.429746626914861	0.91	0.256642068151906	0.0457747240126961	0.180979982509537	0.0138	0.0151	0.0195	0.0025	0.1656	0.0045	0.0052	0.0576	0.0011	0.1275	0.1448	0.0222	0.0018	0.1157	0.0184	0.0031	0.0042	0.0025	8e-04	0.041	0.0248	0.025	0.0745	0.0243	0.079	0.0011
16	rs116874152	7102297	0.93	0.429746626914861	0.91	0.256642068151906	0.0456820407834088	0.182193574875921	0.0138	0.0151	0.0195	0.0025	0.1656	0.0045	0.0052	0.0577	0.0011	0.1274	0.1448	0.0222	0.0018	0.1157	0.0185	0.0031	0.0042	0.0025	8e-04	0.041	0.0247	0.025	0.0745	0.0242	0.079	0.0011
16	rs62014067	7105831	0.93	0.429746626914861	0.91	0.256642068151906	0.0442617312071298	0.192001641399464	0.0137	0.015	0.0196	0.0025	0.1657	0.0045	0.0051	0.0579	0.0011	0.1274	0.1448	0.0222	0.0018	0.1159	0.0185	0.0031	0.0043	0.0024	7e-04	0.041	0.0246	0.0251	0.0745	0.0242	0.0788	0.0011
16	rs34539602	7105833	0.93	0.429746626914861	0.91	0.256642068151906	0.0442768411587132	0.192104727748342	0.0137	0.015	0.0196	0.0025	0.1657	0.0045	0.0051	0.0579	0.0011	0.1274	0.1448	0.0222	0.0018	0.1159	0.0185	0.0031	0.0043	0.0024	7e-04	0.041	0.0246	0.0251	0.0745	0.0242	0.0788	0.0011
16	rs1478717	7105895	0.93	0.429746626914861	0.91	0.256642068151906	0.0445190787946985	0.193549903792206	0.0137	0.015	0.0196	0.0025	0.1657	0.0045	0.0051	0.0579	0.0011	0.1274	0.1448	0.0222	0.0018	0.1159	0.0185	0.0031	0.0043	0.0024	7e-04	0.041	0.0246	0.0251	0.0745	0.0242	0.0788	0.0011
16	rs116937218	7109699	0.93	0.429746626914861	0.91	0.256642068151906	0.0459914816944197	0.192826857139163	0.0138	0.0149	0.0195	0.0025	0.1657	0.0045	0.0051	0.058	0.0011	0.1274	0.1448	0.0221	0.0018	0.116	0.0185	0.0031	0.0043	0.0024	7e-04	0.041	0.0246	0.0251	0.0744	0.0242	0.0788	0.0011
16	rs6500914	7113020	0.93	0.429746626914861	0.91	0.256642068151906	0.0487277185147827	0.196451224054656	0.0139	0.0149	0.0195	0.0025	0.1657	0.0044	0.0051	0.058	0.0012	0.1274	0.1449	0.0221	0.0018	0.116	0.0185	0.0031	0.0044	0.0024	7e-04	0.0411	0.0246	0.0251	0.0744	0.0242	0.0788	0.0011
16	rs11077131	7116799	0.93	0.429746626914861	0.91	0.256642068151906	0.0538155684893048	0.204925658155829	0.014	0.0147	0.0194	0.0025	0.1657	0.0044	0.0051	0.0582	0.0012	0.1275	0.145	0.022	0.0018	0.116	0.0184	0.0031	0.0044	0.0023	7e-04	0.0412	0.0245	0.0251	0.0744	0.0242	0.0788	0.001
16	rs75730451	7118159	0.93	0.429746626914861	0.91	0.256642068151906	0.054230411424547	0.206719395934027	0.014	0.0147	0.0194	0.0025	0.1657	0.0044	0.0051	0.0582	0.0012	0.1275	0.145	0.022	0.0018	0.116	0.0184	0.0031	0.0044	0.0023	7e-04	0.0412	0.0245	0.0251	0.0744	0.0242	0.0788	0.001
16	rs12448314	7122047	0.93	0.429746626914861	0.92	0.226487429171296	0.0578792885587148	0.226352149273201	0.0141	0.0147	0.0193	0.0025	0.1657	0.0044	0.005	0.0583	0.0012	0.1276	0.145	0.0219	0.0019	0.1161	0.0184	0.0031	0.0044	0.0022	7e-04	0.0413	0.0245	0.0251	0.0744	0.0241	0.0789	9e-04
16	rs12709171	7122301	0.93	0.429746626914861	0.92	0.226487429171296	0.0583147339834342	0.232146024310052	0.0141	0.0147	0.0193	0.0025	0.1657	0.0044	0.005	0.0584	0.0012	0.1276	0.145	0.0219	0.0019	0.1161	0.0184	0.0031	0.0044	0.0022	7e-04	0.0413	0.0245	0.0251	0.0744	0.0241	0.0789	9e-04
16	rs78721201	7122803	0.93	0.429746626914861	0.92	0.226487429171296	0.0589719716337999	0.231158818895089	0.0141	0.0147	0.0193	0.0024	0.1657	0.0044	0.005	0.0584	0.0012	0.1276	0.145	0.0219	0.0019	0.1161	0.0184	0.0031	0.0044	0.0022	7e-04	0.0413	0.0245	0.025	0.0744	0.0241	0.0789	9e-04
16	rs111499618	7124857	0.93	0.429746626914861	0.93	0.198940398764014	0.0597449357783728	0.236439561525388	0.0141	0.0147	0.0193	0.0024	0.1657	0.0044	0.005	0.0583	0.0012	0.1276	0.145	0.0219	0.0019	0.1161	0.0184	0.0031	0.0044	0.0022	7e-04	0.0413	0.0245	0.025	0.0744	0.0241	0.0789	9e-04
16	rs75071682	7129432	0.93	0.429746626914861	0.93	0.198940398764014	0.0637103589430507	0.23876192736424	0.0141	0.0147	0.0193	0.0024	0.1659	0.0044	0.005	0.0584	0.0012	0.1274	0.145	0.0219	0.0019	0.1162	0.0184	0.0031	0.0044	0.0022	7e-04	0.0414	0.0244	0.0249	0.0745	0.0241	0.0789	0.001
16	rs12929008	7130954	0.93	0.429746626914861	0.93	0.198940398764014	0.0667457370300664	0.242871364984667	0.0141	0.0147	0.0193	0.0024	0.1659	0.0044	0.005	0.0584	0.0013	0.1274	0.1451	0.0219	0.0019	0.1163	0.0184	0.0031	0.0044	0.0022	7e-04	0.0414	0.0245	0.0248	0.0745	0.0241	0.0787	0.001
16	rs17736858	7137484	0.94	0.389848785336034	0.95	0.15120882267165	0.0670045399760528	0.247115092261109	0.0142	0.0146	0.0192	0.0024	0.1665	0.0045	0.0048	0.0588	0.0012	0.1272	0.1448	0.0217	0.0018	0.1166	0.0183	0.003	0.0043	0.0022	7e-04	0.0415	0.0246	0.0246	0.0747	0.0239	0.0789	0.001
16	rs62014110	7138935	0.94	0.389848785336034	0.95	0.15120882267165	0.0773515342832825	0.283049649841416	0.0144	0.0146	0.0191	0.0023	0.1671	0.0045	0.0045	0.0595	0.0012	0.127	0.1443	0.0213	0.0017	0.1171	0.0182	0.0029	0.0043	0.0021	6e-04	0.0417	0.0247	0.0242	0.075	0.0238	0.0789	0.001
16	rs11642961	7139435	0.94	0.389848785336034	0.95	0.15120882267165	0.0731179706018028	0.281765454544118	0.0144	0.0146	0.019	0.0022	0.1675	0.0045	0.0045	0.0597	0.0012	0.1267	0.1442	0.0213	0.0017	0.1172	0.0181	0.0029	0.0042	0.002	6e-04	0.0416	0.0246	0.0241	0.075	0.0237	0.0792	0.001
16	rs9926360	7141809	0.95	0.352537935866182	0.95	0.15120882267165	0.0570328123265688	0.300261349136831	0.0143	0.0148	0.0188	0.0022	0.1686	0.0045	0.0045	0.0605	0.0012	0.1258	0.1441	0.021	0.0018	0.1171	0.0179	0.0027	0.0042	0.0017	8e-04	0.0414	0.0243	0.0239	0.075	0.0237	0.0802	0.0011
16	rs116183707	7142287	0.95	0.352537935866182	0.95	0.15120882267165	0.0563900483224566	0.292914676860687	0.0144	0.0148	0.0188	0.0022	0.1687	0.0045	0.0044	0.0606	0.0012	0.1257	0.1441	0.021	0.0018	0.117	0.0179	0.0027	0.0042	0.0017	8e-04	0.0414	0.0243	0.0239	0.075	0.0237	0.0803	0.0011
16	rs17736941	7143815	0.95	0.352537935866182	0.95	0.15120882267165	0.0616122543489839	0.311383158170298	0.0144	0.0148	0.0186	0.0022	0.1688	0.0045	0.0044	0.0608	0.0012	0.1256	0.144	0.021	0.0018	0.117	0.0178	0.0027	0.0042	0.0017	8e-04	0.0413	0.0243	0.0239	0.0749	0.0237	0.0804	0.0011
16	rs12917899	7144123	0.95	0.352537935866182	0.96	0.130782650589638	0.062560197930995	0.328105716531779	0.0144	0.0148	0.0186	0.0022	0.1688	0.0045	0.0044	0.0608	0.0012	0.1256	0.144	0.021	0.0018	0.117	0.0178	0.0026	0.0042	0.0017	8e-04	0.0413	0.0243	0.0239	0.0749	0.0237	0.0804	0.0011
16	rs8057600	7146164	0.95	0.352537935866182	0.96	0.130782650589638	0.0499473940299033	0.314634575488926	0.0143	0.015	0.0186	0.0023	0.1688	0.0045	0.0042	0.0609	0.0012	0.1251	0.144	0.021	0.0018	0.1167	0.0177	0.0026	0.0041	0.0017	9e-04	0.0411	0.0242	0.0236	0.075	0.024	0.0812	0.0013
16	rs1478702	7146477	0.95	0.352537935866182	0.97	0.112481740502774	0.0506227722769138	0.282232227848496	0.0143	0.0152	0.0186	0.0025	0.169	0.0046	0.0041	0.0609	0.0013	0.1247	0.1441	0.0209	0.0019	0.1163	0.0177	0.0026	0.0041	0.0016	0.001	0.0411	0.0239	0.0235	0.075	0.0242	0.0814	0.0014
16	rs12600284	7147403	0.95	0.352537935866182	0.97	0.112481740502774	0.0384275492707479	0.215872693787667	0.0143	0.0156	0.0187	0.0027	0.1693	0.0044	0.0033	0.0609	0.0014	0.1244	0.1451	0.0208	0.0021	0.1155	0.0175	0.0026	0.0039	0.0021	0.001	0.0406	0.024	0.0232	0.0748	0.0243	0.0818	0.0016
16	rs7194315	7148129	0.95	0.352537935866182	0.97	0.112481740502774	0.0418310248123883	0.212878157496688	0.0143	0.0156	0.0187	0.0027	0.1693	0.0044	0.0033	0.0609	0.0015	0.1242	0.1452	0.0208	0.0021	0.1154	0.0176	0.0026	0.0039	0.0022	0.001	0.0406	0.024	0.0231	0.0747	0.0243	0.0818	0.0017
16	rs1382479	7150988	0.96	0.3177447436144	0.97	0.112481740502774	0.0465051668815954	0.225046943191918	0.0142	0.0156	0.0187	0.0027	0.1695	0.0044	0.0032	0.061	0.0014	0.1239	0.1456	0.0207	0.0021	0.1153	0.0176	0.0026	0.0039	0.0021	0.0011	0.0408	0.0239	0.0229	0.0748	0.0244	0.0819	0.0017
16	rs190699274	7153020	0.96	0.3177447436144	0.96	0.130782650589638	0.0437201119017861	0.232695058797546	0.014	0.0156	0.0187	0.0028	0.1698	0.0043	0.0032	0.061	0.0014	0.1239	0.1455	0.0206	0.0021	0.1155	0.0176	0.0026	0.0039	0.0021	0.0011	0.0408	0.0238	0.0228	0.0747	0.0244	0.0821	0.0017
16	rs970452	7157928	0.96	0.3177447436144	0.96	0.130782650589638	0.0447013485295752	0.238208322460195	0.0136	0.0156	0.0188	0.0028	0.1704	0.0043	0.0032	0.0611	0.0014	0.1237	0.1458	0.0207	0.0021	0.1155	0.0176	0.0026	0.0038	0.002	0.0011	0.0408	0.0237	0.0227	0.0742	0.0244	0.0826	0.0017
16	rs17559493	7158469	0.96	0.3177447436144	0.96	0.130782650589638	0.0444129889863029	0.2398703721829	0.0136	0.0156	0.0188	0.0028	0.1704	0.0043	0.0032	0.0612	0.0015	0.1236	0.1457	0.0207	0.0021	0.1155	0.0176	0.0026	0.0038	0.002	0.0011	0.0408	0.0236	0.0227	0.0744	0.0244	0.0826	0.0017
16	rs112940615	7158849	0.96	0.3177447436144	0.96	0.130782650589638	0.0419328620466149	0.239426796864417	0.0136	0.0156	0.0188	0.0028	0.1704	0.0043	0.0032	0.0612	0.0015	0.1236	0.1457	0.0207	0.0021	0.1155	0.0176	0.0025	0.0038	0.002	0.0011	0.0408	0.0236	0.0227	0.0744	0.0244	0.0826	0.0017
16	rs13331885	7164841	0.96	0.3177447436144	0.96	0.130782650589638	0.037610901703036	0.272018297766819	0.0136	0.0156	0.0189	0.0028	0.1698	0.0041	0.0031	0.0613	0.0015	0.1236	0.1458	0.0207	0.0023	0.1156	0.0177	0.0025	0.0038	0.002	0.0011	0.0408	0.0235	0.0227	0.0743	0.0244	0.083	0.0017
16	rs187835325	7165943	0.97	0.285396128624663	0.96	0.130782650589638	0.0416858372200304	0.282816026903884	0.0134	0.0155	0.0189	0.0027	0.17	0.004	0.0031	0.0613	0.0015	0.1233	0.146	0.0208	0.0023	0.1153	0.0177	0.0024	0.0038	0.002	0.0011	0.0409	0.0231	0.0227	0.0744	0.0244	0.0837	0.0018
16	rs76541356	7168150	0.97	0.285396128624663	0.96	0.130782650589638	0.0436302839286051	0.263748554311803	0.0136	0.0153	0.019	0.0027	0.1703	0.0038	0.003	0.0613	0.0016	0.1227	0.1462	0.021	0.0022	0.1148	0.0178	0.0023	0.0037	0.002	0.001	0.0409	0.0224	0.0226	0.0745	0.0245	0.085	0.0018
16	rs60853986	7168431	0.97	0.285396128624663	0.96	0.130782650589638	0.044792673723916	0.275603154425905	0.0136	0.0153	0.019	0.0027	0.1703	0.0038	0.003	0.0614	0.0015	0.1227	0.1462	0.0211	0.0022	0.1148	0.0178	0.0023	0.0037	0.002	0.001	0.0409	0.0224	0.0226	0.0745	0.0245	0.0851	0.0017
16	rs1478691	7168505	0.97	0.285396128624663	0.96	0.130782650589638	0.0451439305606424	0.277226858718505	0.0136	0.0153	0.019	0.0027	0.1703	0.0038	0.003	0.0614	0.0015	0.1226	0.1462	0.0211	0.0022	0.1148	0.0178	0.0023	0.0037	0.002	0.001	0.041	0.0224	0.0226	0.0745	0.0245	0.0851	0.0017
16	rs1038103	7169430	0.97	0.285396128624663	0.95	0.15120882267165	0.0467869933924362	0.287264917912144	0.0136	0.0153	0.019	0.0027	0.1703	0.0038	0.003	0.0614	0.0015	0.1226	0.1462	0.0211	0.0022	0.1149	0.0176	0.0023	0.0037	0.002	0.0011	0.0409	0.0223	0.0226	0.0746	0.0245	0.0852	0.0017
16	rs12446089	7175148	0.97	0.285396128624663	0.96	0.130782650589638	0.0494733724283404	0.275719035853756	0.0136	0.0153	0.019	0.0027	0.1703	0.0038	0.0029	0.0613	0.0015	0.1222	0.1463	0.0209	0.0022	0.1148	0.0177	0.0022	0.0037	0.002	0.0011	0.0409	0.0223	0.0226	0.0748	0.0246	0.086	0.0018
16	rs34472397	7175318	0.97	0.285396128624663	0.96	0.130782650589638	0.0494245096223354	0.277691313097827	0.0136	0.0153	0.019	0.0027	0.1703	0.0038	0.0029	0.0613	0.0015	0.1222	0.1463	0.0209	0.0022	0.1148	0.0177	0.0022	0.0037	0.002	0.0011	0.0409	0.0223	0.0226	0.0748	0.0246	0.086	0.0018
16	rs117340970	7178396	0.97	0.285396128624663	0.96	0.130782650589638	0.0501608768322939	0.285037823137226	0.0135	0.0153	0.019	0.0027	0.1703	0.0038	0.0029	0.0612	0.0015	0.1219	0.1462	0.0209	0.0022	0.1148	0.0177	0.0021	0.0037	0.0021	0.0011	0.0408	0.0223	0.0226	0.075	0.0248	0.0861	0.0017
16	rs17559799	7183990	0.97	0.285396128624663	0.96	0.130782650589638	0.0521099314779091	0.305627763977358	0.0135	0.0153	0.019	0.0026	0.1702	0.0037	0.0029	0.0611	0.0016	0.1217	0.1461	0.0211	0.0021	0.1148	0.0178	0.0021	0.0037	0.0021	0.001	0.0408	0.0222	0.0228	0.0749	0.025	0.0862	0.0017
16	rs78261424	7186382	0.97	0.285396128624663	0.96	0.130782650589638	0.0498326958453513	0.302523690703936	0.0135	0.0153	0.0191	0.0026	0.1702	0.0037	0.0029	0.0611	0.0016	0.1217	0.146	0.0212	0.0021	0.1148	0.0179	0.0021	0.0037	0.0021	0.001	0.0409	0.0222	0.0228	0.0749	0.025	0.0862	0.0017
16	rs4786139	7195141	0.97	0.285396128624663	0.96	0.130782650589638	0.0630569067518778	0.314755190716147	0.0134	0.0154	0.0191	0.0026	0.17	0.0037	0.0028	0.0607	0.0016	0.1211	0.1457	0.0215	0.0021	0.1148	0.0182	0.002	0.0038	0.0022	0.001	0.0409	0.0221	0.023	0.075	0.0253	0.0865	0.0017
16	rs12448794	7196111	0.97	0.285396128624663	0.96	0.130782650589638	0.057843099266048	0.327983615755544	0.0134	0.0153	0.0191	0.0026	0.1701	0.0037	0.0028	0.0607	0.0016	0.1211	0.1457	0.0215	0.0021	0.1148	0.0182	0.002	0.0038	0.0022	0.001	0.0409	0.0221	0.0231	0.075	0.0253	0.0865	0.0017
16	rs76054188	7197983	0.97	0.285396128624663	0.96	0.130782650589638	0.0599299589159843	0.326397518023405	0.0133	0.0154	0.0191	0.0026	0.1701	0.0035	0.0028	0.0607	0.0017	0.1211	0.1456	0.0215	0.0021	0.1149	0.0183	0.002	0.0038	0.0022	0.001	0.041	0.0221	0.0231	0.075	0.0253	0.0865	0.0016
16	rs4262962	7202020	0.97	0.285396128624663	0.96	0.130782650589638	0.0641355463880078	0.329938822764809	0.0133	0.0154	0.0192	0.0026	0.17	0.0034	0.0027	0.0607	0.0018	0.121	0.1456	0.0216	0.0021	0.1149	0.0184	0.0019	0.0037	0.0022	0.001	0.041	0.0221	0.0231	0.075	0.0252	0.0866	0.0015
16	rs8053601	7204005	0.97	0.285396128624663	0.95	0.15120882267165	0.0728440052941019	0.334350420088052	0.0132	0.0154	0.0192	0.0026	0.17	0.0033	0.0027	0.0606	0.0018	0.121	0.1456	0.0216	0.0022	0.1149	0.0186	0.0019	0.0037	0.0023	0.001	0.0411	0.0221	0.0231	0.075	0.0252	0.0866	0.0015
16	rs12709180	7205010	0.97	0.285396128624663	0.95	0.15120882267165	0.0604314153495617	0.338162932219285	0.0132	0.0154	0.0192	0.0026	0.1699	0.0033	0.0027	0.0607	0.0018	0.121	0.1457	0.0216	0.0022	0.1149	0.0186	0.0019	0.0037	0.0023	0.001	0.0411	0.0221	0.0231	0.0749	0.0252	0.0867	0.0015
16	rs72765539	7210028	0.97	0.285396128624663	0.96	0.130782650589638	0.0515718882184043	0.327983615755544	0.0131	0.0153	0.0195	0.0026	0.1699	0.0033	0.0027	0.0605	0.0017	0.1208	0.1458	0.0217	0.0021	0.1148	0.0186	0.0019	0.0037	0.0023	0.001	0.0412	0.0222	0.0229	0.0747	0.0252	0.0873	0.0014
16	rs72765541	7210083	0.97	0.285396128624663	0.96	0.130782650589638	0.0544386326366099	0.339888818630347	0.0131	0.0153	0.0195	0.0026	0.1699	0.0033	0.0027	0.0604	0.0017	0.1207	0.1458	0.0217	0.0021	0.1148	0.0186	0.0019	0.0037	0.0023	0.001	0.0412	0.0223	0.0228	0.0748	0.0252	0.0873	0.0014
16	rs66528127	7221632	0.97	0.285396128624663	0.96	0.130782650589638	0.043885124189004	0.397312342086043	0.0129	0.0152	0.0201	0.0023	0.1699	0.003	0.0025	0.0612	0.0016	0.1201	0.1451	0.0223	0.002	0.1145	0.0189	0.0018	0.0035	0.0025	0.001	0.0413	0.0231	0.0226	0.0745	0.0249	0.0881	0.0013
16	rs79281489	7225410	0.97	0.285396128624663	0.96	0.130782650589638	0.0473224883804962	0.413648584576686	0.0128	0.0152	0.0201	0.0023	0.1699	0.003	0.0025	0.0613	0.0016	0.12	0.145	0.0223	0.002	0.1145	0.0189	0.0018	0.0035	0.0025	0.001	0.0413	0.0232	0.0226	0.0746	0.0249	0.0881	0.0013
16	rs117199600	7228849	0.97	0.285396128624663	0.95	0.15120882267165	0.0472119015856253	0.397699195152455	0.0128	0.0152	0.0202	0.0023	0.1699	0.003	0.0024	0.0613	0.0016	0.1198	0.1449	0.0224	0.002	0.1145	0.0189	0.0017	0.0034	0.0025	0.001	0.0413	0.0233	0.0226	0.0747	0.0249	0.0883	0.0013
16	Affx-13144983	7232872	0.97	0.285396128624663	0.95	0.15120882267165	0.0577346216202474	0.445916567275182	0.0128	0.0152	0.0203	0.0022	0.1697	0.003	0.0024	0.0615	0.0017	0.1194	0.1446	0.0224	0.002	0.1144	0.0189	0.0017	0.0034	0.0026	0.001	0.0413	0.0236	0.0226	0.0749	0.0248	0.0885	0.0013
16	rs113528207	7233990	0.97	0.285396128624663	0.95	0.15120882267165	0.0566394357453083	0.447380437998086	0.0129	0.0152	0.0204	0.0022	0.1697	0.003	0.0024	0.0615	0.0017	0.1194	0.1446	0.0224	0.002	0.1144	0.019	0.0017	0.0034	0.0025	0.001	0.0413	0.0236	0.0226	0.0748	0.0248	0.0885	0.0013
16	rs2141903	7235425	0.97	0.285396128624663	0.95	0.15120882267165	0.0588803962230065	0.448445869188165	0.0129	0.0152	0.0204	0.0022	0.1697	0.003	0.0024	0.0615	0.0017	0.1194	0.1446	0.0224	0.002	0.1143	0.019	0.0017	0.0034	0.0025	0.001	0.0413	0.0236	0.0226	0.0748	0.0248	0.0885	0.0013
16	rs9930105	7240602	0.97	0.285396128624663	0.95	0.15120882267165	0.0629803214871687	0.446847974241131	0.0129	0.0151	0.0209	0.0023	0.1693	0.0029	0.0023	0.0615	0.0017	0.1194	0.1445	0.0225	0.002	0.1143	0.0192	0.0017	0.0033	0.0025	0.001	0.0412	0.0237	0.0224	0.0746	0.0248	0.089	0.0013
16	rs17560841	7240801	0.97	0.285396128624663	0.95	0.15120882267165	0.0608233505756787	0.434912293615256	0.0129	0.0151	0.0209	0.0023	0.1693	0.0029	0.0023	0.0615	0.0017	0.1193	0.1445	0.0225	0.002	0.1144	0.0192	0.0017	0.0033	0.0025	0.001	0.0412	0.0237	0.0224	0.0746	0.0247	0.089	0.0013
16	rs4786976	7241221	0.97	0.285396128624663	0.95	0.15120882267165	0.0587889151935494	0.409872733343736	0.0129	0.0151	0.021	0.0023	0.1693	0.0029	0.0023	0.0615	0.0017	0.1193	0.1444	0.0225	0.0019	0.1144	0.0192	0.0017	0.0033	0.0025	0.001	0.0412	0.0237	0.0224	0.0746	0.0247	0.089	0.0013
16	rs12925413	7241628	0.97	0.285396128624663	0.95	0.15120882267165	0.0565324656607668	0.418741260159837	0.0129	0.0151	0.021	0.0023	0.1692	0.0029	0.0023	0.0615	0.0017	0.1193	0.1444	0.0225	0.0019	0.1144	0.0192	0.0017	0.0033	0.0025	0.001	0.0412	0.0237	0.0224	0.0746	0.0247	0.0891	0.0013
16	rs12926681	7242634	0.97	0.285396128624663	0.95	0.15120882267165	0.0526687225476885	0.435573122464594	0.0129	0.0151	0.0211	0.0022	0.169	0.0029	0.0023	0.0615	0.0017	0.1194	0.1444	0.0225	0.0019	0.1145	0.0191	0.0017	0.0032	0.0025	0.001	0.0411	0.0238	0.0224	0.0747	0.0247	0.0891	0.0013
16	rs9937717	7243099	0.97	0.285396128624663	0.95	0.15120882267165	0.0578611920322298	0.464238178633021	0.0129	0.0151	0.0212	0.0023	0.1688	0.0029	0.0024	0.0616	0.0017	0.1194	0.1444	0.0225	0.002	0.1145	0.0192	0.0017	0.0032	0.0025	0.001	0.0411	0.0238	0.0224	0.0747	0.0247	0.0892	0.0013
16	rs72765583	7246189	0.97	0.285396128624663	0.96	0.130782650589638	0.0610855722356237	0.49638112222445	0.0129	0.0151	0.0214	0.0023	0.1684	0.0029	0.0024	0.0616	0.0017	0.1193	0.1443	0.0226	0.002	0.1146	0.0192	0.0018	0.0032	0.0026	0.001	0.0411	0.0239	0.0224	0.0747	0.0245	0.0891	0.0013
16	rs13336060	7250893	0.97	0.285396128624663	0.96	0.130782650589638	0.0669846087752095	0.506667077131375	0.0129	0.0151	0.0216	0.0023	0.1679	0.003	0.0024	0.0618	0.0017	0.1192	0.1443	0.0228	0.002	0.1146	0.0193	0.0018	0.0033	0.0026	0.001	0.0411	0.0241	0.0223	0.0748	0.0245	0.089	0.0013
16	rs55767671	7250926	0.97	0.285396128624663	0.96	0.130782650589638	0.0669646814555478	0.507629830565208	0.0129	0.0151	0.0216	0.0023	0.1679	0.003	0.0024	0.0618	0.0017	0.1192	0.1443	0.0228	0.002	0.1146	0.0193	0.0018	0.0033	0.0026	0.001	0.0411	0.0241	0.0223	0.0748	0.0245	0.089	0.0013
16	rs11642971	7255857	0.97	0.285396128624663	0.96	0.130782650589638	0.0715049655132359	0.519910673002115	0.0129	0.015	0.0218	0.0024	0.1675	0.003	0.0025	0.0618	0.0017	0.119	0.144	0.0228	0.0021	0.1146	0.0195	0.0019	0.0033	0.0026	0.001	0.041	0.0242	0.0223	0.0749	0.0246	0.0888	0.0013
16	rs6500924	7255971	0.97	0.285396128624663	0.96	0.130782650589638	0.0706349758292628	0.514105988206345	0.0129	0.015	0.0218	0.0024	0.1676	0.003	0.0025	0.0618	0.0017	0.119	0.144	0.0228	0.0021	0.1146	0.0195	0.0019	0.0033	0.0026	0.001	0.041	0.0242	0.0223	0.0749	0.0246	0.0888	0.0013
16	rs12599681	7261636	0.97	0.285396128624663	0.96	0.130782650589638	0.0696900680769439	0.520879712721564	0.013	0.0151	0.0222	0.0024	0.1661	0.003	0.0026	0.0618	0.0017	0.1187	0.1436	0.023	0.0022	0.1148	0.0198	0.002	0.0032	0.0027	9e-04	0.041	0.0245	0.0224	0.0751	0.0248	0.0884	0.0013
16	rs11077149	7264782	0.97	0.285396128624663	0.96	0.130782650589638	0.0811969430114992	0.516039058559199	0.013	0.0152	0.0227	0.0029	0.1632	0.0034	0.0031	0.0622	0.0017	0.1177	0.143	0.023	0.0024	0.1155	0.0203	0.0024	0.0033	0.0029	9e-04	0.0409	0.0253	0.0225	0.0754	0.0251	0.0868	0.0014
16	rs12599220	7265473	0.97	0.285396128624663	0.96	0.130782650589638	0.102221636930665	0.534493506345152	0.013	0.0154	0.0227	0.003	0.162	0.0035	0.0032	0.0622	0.0017	0.1177	0.143	0.0231	0.0025	0.1153	0.0205	0.0025	0.0034	0.0031	8e-04	0.041	0.0256	0.0226	0.0755	0.0251	0.0866	0.0015
16	rs117660273	7265495	0.98	0.255415240389183	0.96	0.130782650589638	0.0564612270787748	0.412215255089743	0.0129	0.0153	0.0201	0.003	0.1662	0.0035	0.0032	0.0641	0.0014	0.1176	0.1438	0.0218	0.0021	0.1185	0.0185	0.0025	0.0032	0.0027	8e-04	0.0409	0.0269	0.0225	0.0696	0.0242	0.0902	0.0011
16	rs7197129	7265616	0.98	0.255415240389183	0.96	0.130782650589638	0.0629037975275355	0.407663700213299	0.0131	0.0154	0.0178	0.003	0.1662	0.0036	0.0031	0.0642	0.0015	0.1176	0.1441	0.0219	0.0022	0.119	0.0184	0.0026	0.0024	0.0027	8e-04	0.041	0.0269	0.023	0.0702	0.0242	0.0905	0.0011
16	rs62015808	7266511	0.99	0.227721472602965	0.97	0.112481740502774	0.0634022995205393	0.426346069351981	0.0129	0.015	0.0175	0.0031	0.1669	0.0036	0.0032	0.0641	0.0014	0.1177	0.1436	0.0219	0.0022	0.119	0.0184	0.0025	0.0025	0.0026	8e-04	0.0409	0.0271	0.0231	0.0702	0.0242	0.0908	0.0011
16	rs75290374	7268724	0.99	0.227721472602965	0.98	0.0961760782036991	0.0514212389680897	0.419787997705509	0.0129	0.0153	0.0172	0.0031	0.1672	0.0036	0.0032	0.0644	0.0014	0.1177	0.1434	0.0221	0.0022	0.119	0.0184	0.0026	0.0024	0.0025	8e-04	0.0404	0.027	0.0232	0.0704	0.0242	0.091	0.0011
16	rs2141904	7269035	0.98	0.255415240389183	0.98	0.0961760782036991	0.044050560891194	0.591654959917611	0.0129	0.0153	0.0171	0.003	0.1661	0.0035	0.0031	0.0641	0.0013	0.117	0.1419	0.0219	0.0022	0.1186	0.0186	0.0025	0.0023	0.0025	8e-04	0.0401	0.0263	0.0229	0.0761	0.0243	0.0909	0.0011
16	rs55986101	7270135	0.99	0.227721472602965	0.98	0.0961760782036991	0.0361581830674801	0.586659799601227	0.0127	0.0153	0.0171	0.003	0.1663	0.0035	0.0033	0.0641	0.0011	0.1172	0.1424	0.0222	0.002	0.1191	0.0182	0.0026	0.0023	0.0018	6e-04	0.0392	0.0264	0.0231	0.0758	0.0246	0.0914	0.001
16	rs79596254	7270353	0.99	0.227721472602965	0.98	0.0961760782036991	0.0348216494702936	0.581817127510287	0.0127	0.0153	0.0171	0.003	0.1664	0.0035	0.0033	0.0641	0.0011	0.1172	0.1424	0.0222	0.002	0.1191	0.0182	0.0026	0.0023	0.0018	6e-04	0.0391	0.0264	0.0231	0.0757	0.0246	0.0914	0.001
16	rs111540305	7272351	0.99	0.227721472602965	0.98	0.0961760782036991	0.0346171641043692	0.575706472233127	0.0127	0.0153	0.0171	0.0031	0.1663	0.0035	0.0033	0.0642	0.0011	0.1172	0.1424	0.0222	0.002	0.1191	0.0182	0.0026	0.0023	0.0018	6e-04	0.0391	0.0264	0.0231	0.0757	0.0246	0.0914	0.001
16	rs79243981	7283864	0.99	0.227721472602965	0.98	0.0961760782036991	0.0327038612820274	0.600671714308084	0.0128	0.0154	0.0171	0.0031	0.1656	0.0035	0.0033	0.0645	0.001	0.1175	0.1425	0.0221	0.002	0.1189	0.0182	0.0027	0.0024	0.0018	7e-04	0.0388	0.0267	0.023	0.0753	0.0244	0.0921	0.001
16	rs56143722	7284147	0.99	0.227721472602965	0.98	0.0961760782036991	0.0334202352454941	0.604833188152842	0.0128	0.0154	0.0171	0.0031	0.1656	0.0035	0.0033	0.0645	0.001	0.1176	0.1425	0.0221	0.002	0.1189	0.0182	0.0027	0.0024	0.0018	7e-04	0.0388	0.0267	0.023	0.0752	0.0244	0.0922	0.001
16	rs118084759	7285381	0.99	0.227721472602965	0.98	0.0961760782036991	0.0308658092884581	0.595086069698744	0.0128	0.0154	0.0171	0.0031	0.1655	0.0035	0.0033	0.0645	0.001	0.1176	0.1425	0.0221	0.002	0.1189	0.0182	0.0027	0.0024	0.0017	7e-04	0.0388	0.0268	0.023	0.0751	0.0243	0.0923	0.001
16	rs11859699	7290864	0.99	0.227721472602965	0.98	0.0961760782036991	0.0327161207229661	0.579257282387664	0.0128	0.0154	0.0171	0.0031	0.1653	0.0035	0.0034	0.0646	0.001	0.118	0.1425	0.022	0.0019	0.1185	0.0182	0.0027	0.0024	0.0017	7e-04	0.0386	0.027	0.023	0.0749	0.0245	0.0926	0.001
16	rs17670833	7292548	0.99	0.227721472602965	0.98	0.0961760782036991	0.0320224520576884	0.569894617511545	0.0128	0.0155	0.0171	0.0031	0.1652	0.0035	0.0034	0.0647	0.001	0.1181	0.1425	0.022	0.0019	0.1185	0.0182	0.0027	0.0024	0.0017	7e-04	0.0386	0.027	0.023	0.0749	0.0244	0.0926	0.001
16	rs117914041	7304694	1	0.202230525110681	0.98	0.0961760782036991	0.033246323251752	0.541333086962644	0.0129	0.0156	0.017	0.003	0.1646	0.0036	0.0034	0.0648	9e-04	0.119	0.1426	0.0219	0.0019	0.1185	0.0182	0.0027	0.0024	0.0017	7e-04	0.0382	0.0273	0.0228	0.0744	0.0244	0.093	0.001
16	rs4300660	7304871	1	0.202230525110681	0.98	0.0961760782036991	0.0349498789494524	0.550017990210212	0.0129	0.0156	0.017	0.003	0.1645	0.0036	0.0034	0.0648	9e-04	0.119	0.1426	0.0218	0.0019	0.1185	0.0182	0.0027	0.0024	0.0017	7e-04	0.0382	0.0273	0.0228	0.0744	0.0244	0.0931	0.001
16	rs17143097	7309339	1	0.202230525110681	0.98	0.0961760782036991	0.028042749221233	0.531986446571014	0.0129	0.0157	0.017	0.003	0.1644	0.0036	0.0034	0.0649	9e-04	0.1192	0.1426	0.0218	0.0019	0.1185	0.0181	0.0028	0.0024	0.0017	7e-04	0.0381	0.0273	0.0228	0.0743	0.0243	0.0932	0.001
16	rs12447458	7312510	1	0.202230525110681	0.98	0.0961760782036991	0.026458520954306	0.517420941719866	0.0131	0.0158	0.0169	0.0029	0.1642	0.0036	0.0033	0.065	9e-04	0.1194	0.1427	0.0218	0.0018	0.1186	0.0181	0.0028	0.0024	0.0017	7e-04	0.038	0.0273	0.0227	0.074	0.0242	0.0934	9e-04
16	rs11077166	7314486	1	0.202230525110681	0.98	0.0961760782036991	0.0257683692416993	0.517697429992464	0.0131	0.0158	0.0169	0.0029	0.1641	0.0036	0.0033	0.0651	9e-04	0.1195	0.1427	0.0219	0.0018	0.1187	0.018	0.0027	0.0024	0.0017	7e-04	0.038	0.0273	0.0227	0.074	0.0241	0.0934	9e-04
16	rs78043705	7318673	1	0.202230525110681	0.98	0.0961760782036991	0.0168447270660626	0.483430145616376	0.0133	0.0159	0.0168	0.0028	0.1638	0.0036	0.0032	0.0656	9e-04	0.12	0.1431	0.0217	0.0017	0.1189	0.0178	0.0027	0.0024	0.0017	7e-04	0.0377	0.0274	0.0226	0.0734	0.0236	0.0941	8e-04
16	rs28609705	7319252	1	0.202230525110681	0.97	0.112481740502774	0.0170897271678323	0.486693658481784	0.0133	0.0159	0.0168	0.0028	0.1638	0.0036	0.0032	0.0656	9e-04	0.12	0.1431	0.0217	0.0017	0.1189	0.0177	0.0027	0.0024	0.0017	7e-04	0.0377	0.0274	0.0226	0.0734	0.0236	0.0941	8e-04
16	rs9936075	7321909	1	0.202230525110681	0.97	0.112481740502774	0.0199943137815629	0.505842229040034	0.0134	0.0159	0.0167	0.0028	0.1638	0.0036	0.0031	0.0657	9e-04	0.1201	0.1432	0.0217	0.0017	0.1189	0.0177	0.0027	0.0024	0.0017	7e-04	0.0377	0.0274	0.0225	0.0734	0.0236	0.0942	8e-04
16	rs7203067	7326484	1	0.202230525110681	0.97	0.112481740502774	0.0181601968661478	0.512312634925016	0.0134	0.016	0.0168	0.0029	0.1636	0.0037	0.0031	0.0658	9e-04	0.1202	0.1434	0.0217	0.0017	0.1191	0.0176	0.0027	0.0024	0.0017	7e-04	0.0377	0.0274	0.0224	0.0732	0.0233	0.0942	8e-04
16	rs12927243	7330843	1	0.202230525110681	0.97	0.112481740502774	0.0191363294274341	0.5164535257549	0.0135	0.0161	0.0169	0.0029	0.1634	0.0037	0.0031	0.0659	9e-04	0.1202	0.1435	0.0217	0.0017	0.1192	0.0175	0.0027	0.0024	0.0017	7e-04	0.0377	0.0274	0.0223	0.0732	0.0232	0.0941	7e-04
16	rs61363127	7331356	1	0.202230525110681	0.96	0.130782650589638	0.0181601968661478	0.513416049707606	0.0135	0.0161	0.0168	0.0029	0.1635	0.0037	0.0031	0.0659	9e-04	0.1202	0.1434	0.0217	0.0017	0.1192	0.0175	0.0027	0.0024	0.0016	7e-04	0.0378	0.0274	0.0223	0.0732	0.0232	0.0941	7e-04
16	rs7195044	7337940	1	0.202230525110681	0.96	0.130782650589638	0.0177611039043381	0.525454132317607	0.0135	0.0161	0.0168	0.0029	0.1633	0.0037	0.0031	0.066	9e-04	0.1202	0.1434	0.0218	0.0017	0.1192	0.0175	0.0028	0.0024	0.0016	7e-04	0.0378	0.0274	0.0223	0.0731	0.0232	0.0942	7e-04
16	rs10163350	7349994	1	0.202230525110681	0.96	0.130782650589638	0.0159196554875662	0.523096360519888	0.0135	0.0163	0.0167	0.0029	0.1628	0.0038	0.0031	0.0663	8e-04	0.12	0.1433	0.0218	0.0017	0.1192	0.0175	0.0029	0.0024	0.0017	7e-04	0.0378	0.0275	0.0223	0.0729	0.023	0.0947	7e-04
16	rs118098404	7354093	1	0.202230525110681	0.96	0.130782650589638	0.0149347435937898	0.505567355484181	0.0135	0.0165	0.0167	0.0029	0.1623	0.0038	0.003	0.0665	8e-04	0.12	0.1433	0.0218	0.0017	0.1193	0.0175	0.0029	0.0024	0.0017	7e-04	0.0377	0.0275	0.0224	0.0727	0.023	0.0948	7e-04
16	rs79274317	7354883	1	0.202230525110681	0.96	0.130782650589638	0.0143983924661465	0.496791526453984	0.0135	0.0166	0.0167	0.0029	0.1621	0.0038	0.003	0.0666	8e-04	0.12	0.1433	0.0218	0.0017	0.1194	0.0174	0.003	0.0024	0.0017	8e-04	0.0377	0.0275	0.0225	0.0726	0.023	0.0948	7e-04
16	rs4331351	7357171	1	0.202230525110681	0.96	0.130782650589638	0.0142497287186725	0.503644303702754	0.0136	0.0166	0.0167	0.0029	0.1618	0.0038	0.003	0.0667	8e-04	0.12	0.1433	0.0218	0.0017	0.1195	0.0174	0.003	0.0024	0.0017	8e-04	0.0377	0.0275	0.0225	0.0726	0.023	0.0947	7e-04
16	rs4332759	7357519	1	0.202230525110681	0.96	0.130782650589638	0.0137711453801311	0.492964463800736	0.0136	0.0166	0.0167	0.0029	0.1617	0.0038	0.003	0.0667	8e-04	0.12	0.1432	0.0218	0.0017	0.1195	0.0174	0.003	0.0024	0.0017	8e-04	0.0377	0.0275	0.0226	0.0725	0.023	0.0946	7e-04
16	rs4786995	7363224	1	0.202230525110681	0.96	0.130782650589638	0.0161251919883978	0.506392089881121	0.0136	0.0167	0.0169	0.0028	0.1605	0.0039	0.003	0.067	8e-04	0.1199	0.1428	0.022	0.0017	0.12	0.0175	0.0033	0.0024	0.0019	9e-04	0.0376	0.0275	0.0228	0.0725	0.0231	0.0943	7e-04
16	rs73559846	7364152	1	0.202230525110681	0.96	0.130782650589638	0.0148721144149734	0.500077873694875	0.0136	0.0167	0.0169	0.0028	0.1604	0.0039	0.0031	0.0671	8e-04	0.12	0.1428	0.022	0.0017	0.12	0.0174	0.0034	0.0024	0.0019	9e-04	0.0376	0.0275	0.0228	0.0725	0.0231	0.0942	7e-04
16	rs73561843	7367499	1	0.202230525110681	0.96	0.130782650589638	0.017579691594033	0.495697307837316	0.0135	0.0168	0.0169	0.0027	0.1602	0.004	0.0032	0.0673	8e-04	0.12	0.1426	0.0221	0.0018	0.1203	0.0173	0.0037	0.0024	0.002	9e-04	0.0376	0.0275	0.0229	0.0722	0.0232	0.0938	7e-04
16	rs35767895	7369880	1	0.202230525110681	0.95	0.15120882267165	0.0185249452742518	0.481257619688119	0.0135	0.0169	0.0169	0.0027	0.1602	0.004	0.0032	0.0674	8e-04	0.12	0.1426	0.0221	0.0018	0.1203	0.0173	0.0037	0.0024	0.0021	9e-04	0.0375	0.0275	0.0229	0.0721	0.0232	0.0937	7e-04
16	rs13337052	7373470	1	0.202230525110681	0.95	0.15120882267165	0.0217384156217409	0.479494305227694	0.0135	0.0169	0.0169	0.0027	0.1601	0.004	0.0033	0.0674	8e-04	0.1199	0.1426	0.0221	0.0018	0.1204	0.0173	0.0038	0.0024	0.0021	9e-04	0.0375	0.0275	0.0229	0.0721	0.0232	0.0935	7e-04
16	rs77412215	7376075	1	0.202230525110681	0.95	0.15120882267165	0.0226599062465266	0.495697307837316	0.0134	0.0169	0.0169	0.0027	0.16	0.004	0.0033	0.0674	8e-04	0.1198	0.1426	0.0222	0.0018	0.1204	0.0173	0.0039	0.0024	0.0021	9e-04	0.0375	0.0275	0.023	0.072	0.0232	0.0935	6e-04
16	rs118179424	7380978	1	0.202230525110681	0.95	0.15120882267165	0.0239121934954243	0.495560573879365	0.0134	0.017	0.0169	0.0027	0.1599	0.004	0.0034	0.0675	8e-04	0.1197	0.1427	0.0222	0.0018	0.1204	0.0173	0.004	0.0024	0.0021	8e-04	0.0376	0.0275	0.023	0.0719	0.0232	0.0934	6e-04
16	rs6500949	7386523	1	0.202230525110681	0.95	0.15120882267165	0.0246267238377614	0.480307934763539	0.0134	0.017	0.017	0.0028	0.1598	0.004	0.0035	0.0675	8e-04	0.1195	0.1428	0.0223	0.0018	0.1203	0.0174	0.0042	0.0024	0.0021	8e-04	0.0376	0.0274	0.023	0.0717	0.0232	0.0933	6e-04
16	rs76726293	7390459	1	0.202230525110681	0.95	0.15120882267165	0.0240006871827741	0.476784787544889	0.0134	0.0169	0.017	0.0028	0.1598	0.0039	0.0035	0.0675	8e-04	0.1194	0.1428	0.0224	0.0018	0.1203	0.0174	0.0042	0.0024	0.0021	8e-04	0.0377	0.0274	0.0231	0.0716	0.0232	0.0934	6e-04
16	rs117564018	7393804	1	0.202230525110681	0.95	0.15120882267165	0.0237750018327753	0.470837901721992	0.0133	0.0168	0.017	0.0028	0.1597	0.0039	0.0035	0.0676	8e-04	0.1194	0.1428	0.0224	0.0018	0.1203	0.0173	0.0042	0.0024	0.0022	8e-04	0.0376	0.0274	0.0231	0.0716	0.0232	0.0935	6e-04
16	rs72769295	7396323	1	0.202230525110681	0.95	0.15120882267165	0.0240006871827741	0.467198311908208	0.0134	0.0167	0.017	0.0028	0.1596	0.0039	0.0035	0.0676	9e-04	0.1194	0.1428	0.0224	0.0018	0.1203	0.0173	0.0042	0.0024	0.0022	8e-04	0.0376	0.0275	0.0231	0.0716	0.0231	0.0935	6e-04
16	rs74010646	7400246	1	0.202230525110681	0.95	0.15120882267165	0.0241684817327099	0.469354217380389	0.0135	0.0166	0.017	0.0028	0.1597	0.0038	0.0036	0.0676	9e-04	0.1192	0.1428	0.0224	0.0018	0.1202	0.0174	0.0043	0.0025	0.0022	8e-04	0.0376	0.0275	0.0231	0.0715	0.0231	0.0936	6e-04
16	rs73565833	7400644	1	0.202230525110681	0.95	0.15120882267165	0.0240400929336937	0.46598675417781	0.0135	0.0166	0.017	0.0028	0.1597	0.0038	0.0036	0.0676	9e-04	0.1192	0.1428	0.0224	0.0018	0.1202	0.0174	0.0043	0.0025	0.0022	8e-04	0.0376	0.0275	0.0231	0.0715	0.0231	0.0936	6e-04
16	rs12444565	7407271	1	0.202230525110681	0.95	0.15120882267165	0.0251827380063274	0.484245493300183	0.0134	0.0166	0.017	0.0028	0.1597	0.0038	0.0036	0.0676	8e-04	0.1192	0.1428	0.0225	0.0018	0.1202	0.0174	0.0043	0.0025	0.0022	7e-04	0.0376	0.0275	0.0232	0.0715	0.0231	0.0936	6e-04
16	rs74993834	7407558	1	0.202230525110681	0.95	0.15120882267165	0.0250505153574705	0.486013293769899	0.0134	0.0166	0.017	0.0028	0.1598	0.0038	0.0036	0.0676	8e-04	0.1192	0.1428	0.0225	0.0018	0.1201	0.0175	0.0043	0.0025	0.0022	7e-04	0.0376	0.0275	0.0232	0.0715	0.0231	0.0936	6e-04
16	rs73549007	7407755	1	0.202230525110681	0.95	0.15120882267165	0.0250505153574705	0.484109577421359	0.0134	0.0166	0.017	0.0028	0.1598	0.0038	0.0036	0.0676	8e-04	0.1192	0.1428	0.0225	0.0018	0.1201	0.0175	0.0043	0.0025	0.0022	7e-04	0.0376	0.0275	0.0232	0.0714	0.0231	0.0936	6e-04
16	rs78873708	7408842	1	0.202230525110681	0.95	0.15120882267165	0.0247271580774046	0.480714883228163	0.0134	0.0166	0.017	0.0028	0.1597	0.0038	0.0036	0.0676	8e-04	0.1192	0.1428	0.0225	0.0018	0.1201	0.0175	0.0043	0.0025	0.0022	7e-04	0.0376	0.0275	0.0233	0.0714	0.0231	0.0936	6e-04
16	rs117890430	7414340	1	0.202230525110681	0.95	0.15120882267165	0.0233378513143816	0.479223174678499	0.0134	0.0165	0.0172	0.0028	0.1597	0.0038	0.0036	0.0676	8e-04	0.1191	0.1425	0.0226	0.0018	0.1199	0.0175	0.0044	0.0025	0.0023	7e-04	0.0378	0.0274	0.0233	0.0715	0.0232	0.0935	6e-04
16	rs4787008	7415552	1	0.202230525110681	0.94	0.173887076546345	0.0252337253043578	0.49884484575666	0.0134	0.0165	0.0172	0.0028	0.1597	0.0038	0.0036	0.0676	8e-04	0.1191	0.142	0.0226	0.0018	0.1198	0.0175	0.0044	0.0025	0.0023	7e-04	0.0378	0.0274	0.0233	0.0718	0.0232	0.0935	6e-04
16	rs17739222	7415784	1	0.202230525110681	0.94	0.173887076546345	0.0239220145614038	0.472457855483936	0.0134	0.0165	0.0172	0.0028	0.1597	0.0039	0.0036	0.0676	8e-04	0.1191	0.142	0.0227	0.0018	0.1198	0.0175	0.0044	0.0025	0.0023	7e-04	0.0378	0.0274	0.0233	0.0718	0.0232	0.0935	6e-04
16	rs4491518	7418298	1	0.202230525110681	0.94	0.173887076546345	0.0239810016725118	0.523512244756968	0.0133	0.0165	0.0171	0.003	0.1594	0.0039	0.0037	0.0679	8e-04	0.1189	0.1417	0.0228	0.0017	0.1196	0.0176	0.0045	0.0026	0.0023	6e-04	0.0378	0.0274	0.0235	0.0718	0.0232	0.0937	6e-04
16	rs4291918	7419121	1	0.202230525110681	0.94	0.173887076546345	0.0234441731297089	0.520049079486106	0.0126	0.0165	0.0171	0.0031	0.1592	0.004	0.0038	0.0677	8e-04	0.1195	0.1415	0.0229	0.0017	0.1197	0.0176	0.0045	0.0027	0.0023	6e-04	0.0379	0.0273	0.0237	0.0716	0.0232	0.0938	6e-04
16	rs117330308	7420725	1	0.202230525110681	0.94	0.173887076546345	0.0235314219285327	0.515486566107607	0.0126	0.0165	0.0172	0.0031	0.159	0.004	0.0038	0.0678	8e-04	0.1195	0.1413	0.023	0.0017	0.1196	0.0177	0.0046	0.0027	0.0024	6e-04	0.038	0.0273	0.0238	0.0716	0.0232	0.0938	6e-04
16	rs117581035	7423470	1	0.202230525110681	0.94	0.173887076546345	0.0242775013276264	0.535051028976016	0.0125	0.0164	0.0172	0.0032	0.1587	0.004	0.0039	0.068	8e-04	0.1196	0.1412	0.0232	0.0016	0.1195	0.0177	0.0046	0.0027	0.0023	6e-04	0.038	0.0273	0.0238	0.0715	0.0232	0.094	5e-04
16	rs7188141	7424536	1	0.202230525110681	0.94	0.173887076546345	0.0270757860588603	0.559159522272148	0.0125	0.0164	0.0172	0.0032	0.1586	0.004	0.0039	0.068	8e-04	0.1196	0.1412	0.0232	0.0016	0.1195	0.0177	0.0046	0.0027	0.0023	6e-04	0.038	0.0273	0.0238	0.0715	0.0232	0.094	5e-04
16	rs74791134	7428647	1	0.202230525110681	0.94	0.173887076546345	0.0223964840674366	0.487782751111011	0.0126	0.0164	0.0173	0.0032	0.1584	0.004	0.0039	0.068	8e-04	0.1196	0.1409	0.0234	0.0016	0.1194	0.0178	0.0046	0.0027	0.0023	6e-04	0.038	0.0273	0.0238	0.0715	0.0233	0.0942	5e-04
16	rs75769052	7434811	1	0.202230525110681	0.94	0.173887076546345	0.021765935581808	0.484653299930758	0.0127	0.0164	0.0173	0.0032	0.1582	0.004	0.0039	0.0681	8e-04	0.1196	0.1407	0.0235	0.0016	0.1191	0.018	0.0045	0.0027	0.0023	6e-04	0.0379	0.0273	0.0238	0.0713	0.0233	0.0944	5e-04
16	rs12448021	7434881	1	0.202230525110681	0.94	0.173887076546345	0.0222469509698076	0.485741216496807	0.0127	0.0164	0.0173	0.0032	0.1582	0.004	0.0039	0.0681	8e-04	0.1196	0.1407	0.0235	0.0016	0.1191	0.018	0.0046	0.0027	0.0023	6e-04	0.0379	0.0273	0.0238	0.0713	0.0233	0.0944	5e-04
16	rs4786149	7442249	1	0.202230525110681	0.94	0.173887076546345	0.021784296180905	0.489690167730821	0.0128	0.0165	0.0174	0.0032	0.1581	0.0041	0.004	0.0683	8e-04	0.1193	0.1404	0.0237	0.0016	0.1185	0.0182	0.0045	0.0028	0.0024	6e-04	0.038	0.0271	0.0239	0.0715	0.0235	0.0947	5e-04
16	rs17562905	7444493	1	0.202230525110681	0.94	0.173887076546345	0.0206669240490678	0.482207788969867	0.0128	0.0165	0.0174	0.0032	0.1581	0.0041	0.004	0.0684	8e-04	0.1193	0.1403	0.0237	0.0016	0.1185	0.0182	0.0045	0.0028	0.0024	6e-04	0.038	0.0271	0.0239	0.0716	0.0235	0.0947	5e-04
16	rs12709198	7444527	1	0.202230525110681	0.94	0.173887076546345	0.0205170364071149	0.483158441812433	0.0128	0.0165	0.0174	0.0032	0.158	0.0041	0.004	0.0684	8e-04	0.1193	0.1403	0.0237	0.0016	0.1185	0.0182	0.0045	0.0028	0.0024	6e-04	0.0379	0.0271	0.0239	0.0715	0.0235	0.0947	5e-04
16	rs8052229	7446343	1	0.202230525110681	0.93	0.198940398764014	0.0190945632031868	0.467332980120543	0.0128	0.0165	0.0175	0.0032	0.1578	0.0041	0.004	0.0687	8e-04	0.119	0.14	0.0238	0.0016	0.1186	0.0182	0.0045	0.0028	0.0024	5e-04	0.0379	0.0269	0.024	0.0717	0.0233	0.095	5e-04
16	rs6500953	7448082	1	0.202230525110681	0.93	0.198940398764014	0.0165120739758936	0.483430145616376	0.0128	0.0165	0.0176	0.0032	0.1577	0.0041	0.004	0.0688	8e-04	0.1189	0.1398	0.0238	0.0016	0.1186	0.0182	0.0046	0.0028	0.0024	5e-04	0.0379	0.0269	0.024	0.0717	0.0232	0.095	5e-04
16	rs4352066	7451726	1	0.202230525110681	0.92	0.226487429171296	0.0135299039957348	0.516868076764028	0.0129	0.0167	0.0177	0.0033	0.1574	0.0042	0.004	0.0695	7e-04	0.1186	0.1391	0.0242	0.0016	0.1187	0.0185	0.0046	0.0029	0.0025	5e-04	0.0376	0.0267	0.0241	0.0718	0.0227	0.0953	5e-04
16	rs4608355	7452561	1	0.202230525110681	0.92	0.226487429171296	0.0130631785813971	0.505292519861458	0.0129	0.0167	0.0178	0.0033	0.1573	0.0042	0.004	0.0695	7e-04	0.1185	0.1391	0.0243	0.0017	0.1187	0.0185	0.0046	0.0029	0.0023	5e-04	0.0375	0.0267	0.0241	0.0718	0.0226	0.0953	5e-04
16	rs7186570	7454496	1	0.202230525110681	0.92	0.226487429171296	0.0128374813062908	0.470702970948581	0.0129	0.0167	0.0179	0.0034	0.1574	0.0043	0.0041	0.0699	7e-04	0.1183	0.1388	0.0244	0.0017	0.1185	0.0186	0.0046	0.0029	0.0023	5e-04	0.0373	0.0267	0.0241	0.0718	0.0224	0.0954	5e-04
16	rs17672034	7454554	1	0.202230525110681	0.92	0.226487429171296	0.0130947577776725	0.482207788969867	0.0129	0.0167	0.0179	0.0034	0.1574	0.0043	0.0041	0.0699	7e-04	0.1184	0.1388	0.0244	0.0017	0.1185	0.0186	0.0046	0.0029	0.0023	5e-04	0.0373	0.0267	0.0241	0.0718	0.0224	0.0953	5e-04
16	rs117011231	7455335	1	0.202230525110681	0.92	0.226487429171296	0.0104037637161321	0.46302863424001	0.0129	0.0167	0.0178	0.0034	0.1572	0.0043	0.0041	0.0699	7e-04	0.1183	0.1388	0.0244	0.0017	0.1188	0.0185	0.0046	0.0029	0.0023	5e-04	0.0373	0.0267	0.0241	0.0718	0.0224	0.0954	5e-04
16	rs4581716	7458135	1	0.202230525110681	0.93	0.198940398764014	0.00789954738601534	0.370495129204919	0.0132	0.0166	0.0179	0.0034	0.1565	0.0045	0.005	0.0704	8e-04	0.1183	0.1368	0.0249	0.0017	0.1212	0.0187	0.0046	0.003	0.0023	7e-04	0.0361	0.0265	0.0245	0.0715	0.0219	0.0946	6e-04
16	rs12051285	7460115	0.99	0.227721472602965	0.93	0.198940398764014	0.00700484851154793	0.357285961179865	0.0132	0.0167	0.0179	0.0034	0.1556	0.0045	0.0049	0.0713	8e-04	0.1179	0.136	0.0251	0.0018	0.1218	0.0189	0.0047	0.003	0.0023	7e-04	0.0359	0.0263	0.0246	0.0715	0.0217	0.0945	6e-04
16	rs17135026	7460810	1	0.202230525110681	0.93	0.198940398764014	0.00521214657287878	0.342358777954181	0.0132	0.0168	0.0179	0.0034	0.1555	0.0045	0.0049	0.0713	8e-04	0.1179	0.1359	0.0251	0.0018	0.1218	0.0188	0.0047	0.0032	0.0023	7e-04	0.0359	0.0263	0.0247	0.0715	0.0217	0.0946	6e-04
16	rs112572951	7462090	1	0.202230525110681	0.93	0.198940398764014	0.00493338718016122	0.346321435366202	0.0132	0.0168	0.0179	0.0034	0.1553	0.0046	0.0049	0.0715	8e-04	0.118	0.1358	0.0252	0.0018	0.1217	0.0188	0.0047	0.0032	0.0023	7e-04	0.0358	0.0262	0.0248	0.0716	0.0217	0.0945	6e-04
16	rs6500960	7463376	1	0.202230525110681	0.92	0.226487429171296	0.00430750587948218	0.349799510442555	0.0132	0.0171	0.0184	0.0037	0.1542	0.0047	0.0044	0.073	9e-04	0.1188	0.1347	0.0254	0.0017	0.1211	0.0187	0.0048	0.0034	0.0023	8e-04	0.0355	0.0255	0.0257	0.0715	0.0213	0.0943	7e-04
16	rs8059712	7463667	1	0.202230525110681	0.92	0.226487429171296	0.00505139202610846	0.341123151528787	0.0132	0.0172	0.0186	0.0037	0.1539	0.0048	0.0044	0.0734	0.001	0.1187	0.1345	0.0254	0.0018	0.1211	0.0187	0.0049	0.0035	0.0022	9e-04	0.035	0.0256	0.026	0.0713	0.0213	0.0943	7e-04
16	rs4786166	7465748	0.99	0.227721472602965	0.92	0.226487429171296	0.00432911268958464	0.329205221808356	0.0132	0.0172	0.0187	0.0037	0.1533	0.0048	0.0044	0.0735	0.001	0.1194	0.1338	0.0255	0.0018	0.1205	0.0187	0.005	0.0035	0.0023	9e-04	0.0351	0.0254	0.0261	0.0715	0.0211	0.0945	7e-04
16	rs6500961	7466553	0.99	0.227721472602965	0.92	0.226487429171296	0.00466354763807214	0.330061135992204	0.0132	0.0173	0.0188	0.0037	0.153	0.0049	0.0044	0.0736	0.001	0.1197	0.1336	0.0256	0.0018	0.1203	0.0186	0.005	0.0035	0.0022	9e-04	0.0352	0.0254	0.0262	0.0715	0.0211	0.0946	7e-04
16	rs6500963	7467489	0.99	0.227721472602965	0.92	0.226487429171296	0.00460928900948699	0.327861528287684	0.0132	0.0173	0.0188	0.0037	0.1531	0.0049	0.0044	0.0738	0.001	0.1195	0.1332	0.0255	0.0018	0.1203	0.0185	0.005	0.0035	0.0022	0.001	0.0356	0.0253	0.0262	0.0716	0.0209	0.0945	7e-04
16	rs62015704	7467907	0.99	0.227721472602965	0.92	0.226487429171296	0.00431559848120746	0.32773945413176	0.0132	0.0173	0.0188	0.0037	0.153	0.0049	0.0044	0.0738	0.001	0.1194	0.1332	0.0255	0.0018	0.1204	0.0185	0.005	0.0035	0.0022	0.001	0.0356	0.0253	0.0263	0.0716	0.0209	0.0945	7e-04
16	rs7190503	7468729	1	0.202230525110681	0.92	0.226487429171296	0.00447164010217173	0.314755190716147	0.0132	0.0173	0.0189	0.0038	0.153	0.0049	0.0045	0.0738	0.001	0.1193	0.1331	0.0255	0.0019	0.1205	0.0185	0.0051	0.0035	0.0022	0.001	0.0355	0.0252	0.0261	0.0716	0.0209	0.0946	7e-04
16	rs7198251	7471606	1	0.202230525110681	0.92	0.226487429171296	0.00460928900948699	0.321774202084784	0.0132	0.0174	0.0191	0.0038	0.1527	0.005	0.0045	0.0742	0.001	0.1188	0.1326	0.0255	0.0018	0.1208	0.0185	0.0051	0.0036	0.0022	0.001	0.0353	0.0252	0.0262	0.0718	0.0208	0.095	7e-04
16	rs113920704	7472397	1	0.202230525110681	0.92	0.226487429171296	0.00428061661934149	0.315358472342807	0.0132	0.0174	0.0191	0.0038	0.1525	0.005	0.0045	0.0742	0.001	0.1186	0.1326	0.0255	0.0018	0.1209	0.0184	0.0051	0.0036	0.0022	9e-04	0.0353	0.0251	0.0263	0.0719	0.0208	0.095	7e-04
16	rs117164027	7472626	1	0.202230525110681	0.92	0.226487429171296	0.00448553631729183	0.316082861885231	0.0132	0.0174	0.0192	0.0038	0.1525	0.005	0.0046	0.0742	0.001	0.1185	0.1326	0.0255	0.0018	0.121	0.0184	0.0051	0.0036	0.0022	9e-04	0.0353	0.0251	0.0264	0.0719	0.0208	0.095	7e-04
16	rs11647016	7474640	1	0.202230525110681	0.92	0.226487429171296	0.00549977343750008	0.320560769884433	0.0131	0.0174	0.0192	0.0039	0.1518	0.005	0.0046	0.0741	9e-04	0.1184	0.1325	0.0255	0.0017	0.1211	0.0183	0.0055	0.0036	0.0022	0.001	0.0353	0.0251	0.0266	0.0721	0.0208	0.0951	7e-04
16	rs6500965	7475872	1	0.202230525110681	0.92	0.226487429171296	0.00562818069741414	0.33042815514877	0.013	0.0173	0.0192	0.0039	0.1517	0.0051	0.0047	0.074	9e-04	0.1182	0.132	0.0255	0.0017	0.1211	0.0183	0.0056	0.0037	0.0023	8e-04	0.0353	0.025	0.027	0.0723	0.0208	0.0951	7e-04
16	rs12599698	7480868	1	0.202230525110681	0.92	0.226487429171296	0.0069734249206297	0.362301975511484	0.013	0.017	0.0195	0.0041	0.152	0.0054	0.0051	0.074	9e-04	0.117	0.1301	0.0245	0.0018	0.1209	0.0182	0.0061	0.0039	0.0023	0.001	0.0356	0.0245	0.0276	0.0734	0.0211	0.0957	7e-04
16	rs17739811	7482272	1	0.202230525110681	0.92	0.226487429171296	0.00688368638672687	0.361548306348442	0.013	0.017	0.0195	0.0042	0.1521	0.0054	0.005	0.074	9e-04	0.1169	0.13	0.0244	0.0018	0.1209	0.0181	0.0061	0.0039	0.0023	0.001	0.0356	0.0245	0.0277	0.0734	0.0211	0.0957	7e-04
16	rs17745255	7486370	1	0.202230525110681	0.92	0.226487429171296	0.00878990290596178	0.383072416048527	0.013	0.0169	0.0196	0.0042	0.1526	0.0054	0.0049	0.0743	9e-04	0.1165	0.1296	0.0241	0.0019	0.1209	0.018	0.0062	0.0039	0.0023	0.001	0.0357	0.0245	0.0278	0.0736	0.0212	0.0956	7e-04
16	rs111943905	7490431	1	0.202230525110681	0.92	0.226487429171296	0.0137842758720508	0.389597183044396	0.0129	0.0168	0.0197	0.0042	0.1535	0.0053	0.0045	0.0746	8e-04	0.1158	0.1294	0.0239	0.0019	0.1211	0.0177	0.0063	0.004	0.0023	0.001	0.0357	0.0243	0.0278	0.0738	0.0212	0.096	7e-04
16	rs62015748	7493652	0.99	0.227721472602965	0.92	0.226487429171296	0.0241684817327099	0.393706729342661	0.0129	0.0166	0.0195	0.0041	0.1542	0.0053	0.0041	0.075	8e-04	0.115	0.129	0.0242	0.0021	0.1211	0.0177	0.0064	0.0039	0.0023	0.001	0.0354	0.024	0.0281	0.074	0.0214	0.0964	7e-04
16	rs11644947	7494330	0.99	0.227721472602965	0.92	0.226487429171296	0.0241585882761022	0.393192383654256	0.0129	0.0166	0.0195	0.0041	0.1542	0.0053	0.0041	0.075	8e-04	0.115	0.129	0.0242	0.0021	0.121	0.0177	0.0064	0.0039	0.0023	0.001	0.0354	0.024	0.0281	0.074	0.0215	0.0964	8e-04
16	rs2346942	7494973	0.99	0.227721472602965	0.92	0.226487429171296	0.0245365827615578	0.394607281352128	0.0129	0.0166	0.0195	0.0041	0.1542	0.0053	0.0041	0.075	8e-04	0.115	0.129	0.0242	0.0021	0.121	0.0177	0.0065	0.0039	0.0023	0.001	0.0354	0.024	0.0281	0.074	0.0215	0.0964	8e-04
16	rs76148001	7496252	0.99	0.227721472602965	0.92	0.226487429171296	0.0234732302222848	0.389725425379494	0.0129	0.0165	0.0195	0.0041	0.1543	0.0053	0.0041	0.075	8e-04	0.115	0.1289	0.0242	0.0021	0.121	0.0177	0.0064	0.0039	0.0023	0.001	0.0354	0.024	0.0281	0.0741	0.0215	0.0963	8e-04
16	rs117114337	7498221	0.99	0.227721472602965	0.92	0.226487429171296	0.0228494246719726	0.392935280557162	0.0129	0.0165	0.0196	0.0041	0.1543	0.0053	0.0042	0.0751	8e-04	0.1149	0.1288	0.0242	0.0021	0.1209	0.0176	0.0064	0.0039	0.0023	0.001	0.0354	0.024	0.0282	0.0741	0.0215	0.0962	8e-04
16	rs9924951	7504854	0.99	0.227721472602965	0.92	0.226487429171296	0.0202544524126909	0.40792341716804	0.0129	0.0165	0.0196	0.0041	0.1544	0.0053	0.0043	0.0753	8e-04	0.1148	0.1285	0.0242	0.0022	0.1208	0.0175	0.0063	0.004	0.0023	0.0011	0.0354	0.0241	0.0283	0.0744	0.0213	0.0959	8e-04
16	rs41369345	7504906	0.99	0.227721472602965	0.92	0.226487429171296	0.0202370338927384	0.412215255089743	0.0129	0.0165	0.0196	0.0041	0.1544	0.0053	0.0043	0.0753	8e-04	0.1148	0.1285	0.0242	0.0022	0.1208	0.0175	0.0063	0.004	0.0023	0.0011	0.0356	0.0241	0.0283	0.0743	0.0213	0.0959	8e-04
16	rs2058293	7514141	0.99	0.227721472602965	0.91	0.256642068151906	0.0159781821968104	0.394864686318367	0.0129	0.0165	0.0197	0.0041	0.1544	0.0053	0.0044	0.0753	9e-04	0.1148	0.1283	0.0243	0.0022	0.1207	0.0175	0.0063	0.0039	0.0023	0.0011	0.0355	0.024	0.0283	0.0743	0.0212	0.096	9e-04
16	rs11077180	7514326	0.99	0.227721472602965	0.91	0.256642068151906	0.016088346591761	0.396023581955076	0.0129	0.0165	0.0197	0.0041	0.1544	0.0053	0.0044	0.0753	9e-04	0.1147	0.1283	0.0243	0.0022	0.1207	0.0175	0.0063	0.0039	0.0023	0.0011	0.0355	0.024	0.0283	0.0743	0.0213	0.096	9e-04
16	rs62011109	7515150	0.99	0.227721472602965	0.91	0.256642068151906	0.0166324751736657	0.396796699474093	0.0129	0.0165	0.0197	0.0041	0.1544	0.0053	0.0044	0.0754	9e-04	0.1148	0.1284	0.0243	0.0022	0.1207	0.0175	0.0063	0.0039	0.0023	0.0011	0.0355	0.0239	0.0283	0.0744	0.0213	0.096	8e-04
16	rs12595909	7515283	0.99	0.227721472602965	0.91	0.256642068151906	0.0169515953163632	0.396925592817307	0.0129	0.0165	0.0197	0.0041	0.1544	0.0053	0.0044	0.0754	9e-04	0.1148	0.1283	0.0243	0.0022	0.1208	0.0175	0.0063	0.0039	0.0023	0.0011	0.0355	0.0239	0.0283	0.0744	0.0213	0.096	8e-04
16	rs74426293	7515996	0.99	0.227721472602965	0.91	0.256642068151906	0.0177215504798999	0.40455063014013	0.0129	0.0165	0.0197	0.0041	0.1544	0.0053	0.0044	0.0755	9e-04	0.1148	0.1283	0.0243	0.0022	0.1208	0.0175	0.0063	0.004	0.0023	0.0011	0.0355	0.0239	0.0283	0.0744	0.0212	0.0958	8e-04
16	rs8055842	7516830	1	0.202230525110681	0.91	0.256642068151906	0.0171128291361846	0.400022488922671	0.0128	0.0165	0.0197	0.0041	0.1544	0.0053	0.0044	0.0755	9e-04	0.1148	0.1283	0.0243	0.0022	0.1208	0.0175	0.0063	0.004	0.0023	0.0011	0.0355	0.0239	0.0283	0.0743	0.0212	0.0958	9e-04
16	rs77295003	7516962	1	0.202230525110681	0.92	0.226487429171296	0.0172984699091847	0.400410066384862	0.0128	0.0165	0.0197	0.0041	0.1544	0.0053	0.0044	0.0755	9e-04	0.1148	0.1284	0.0243	0.0022	0.1208	0.0174	0.0063	0.004	0.0023	0.0011	0.0355	0.0239	0.0283	0.0743	0.0212	0.0958	9e-04
16	rs11077186	7520966	1	0.202230525110681	0.92	0.226487429171296	0.0183865290020031	0.406365794144653	0.0128	0.0165	0.0196	0.0041	0.1544	0.0053	0.0045	0.0757	9e-04	0.1148	0.1284	0.0243	0.0022	0.1209	0.0175	0.0064	0.004	0.0023	0.0011	0.0354	0.0238	0.0283	0.0743	0.0212	0.0955	8e-04
16	rs4787025	7525825	1	0.202230525110681	0.92	0.226487429171296	0.0213738781035142	0.435440935232717	0.0127	0.0165	0.0196	0.0041	0.1545	0.0053	0.0046	0.076	9e-04	0.1148	0.1279	0.024	0.0023	0.1212	0.0174	0.0062	0.004	0.0022	0.0011	0.0353	0.0237	0.0283	0.0746	0.0212	0.0956	9e-04
16	rs2191385	7526777	1	0.202230525110681	0.92	0.226487429171296	0.019865157704143	0.438351527967846	0.0127	0.0165	0.0196	0.0041	0.1545	0.0053	0.0046	0.0763	9e-04	0.1147	0.1276	0.0235	0.0024	0.1216	0.0173	0.006	0.004	0.0022	0.0011	0.0352	0.0235	0.0283	0.0749	0.0212	0.0959	0.001
16	rs2191386	7529955	0.99	0.227721472602965	0.92	0.226487429171296	0.0678250637958223	0.385627493114963	0.0127	0.0168	0.0184	0.0039	0.1556	0.0053	0.0048	0.0782	0.001	0.1148	0.1232	0.0238	0.003	0.1248	0.0163	0.0053	0.0039	0.0022	0.0017	0.0336	0.0211	0.0285	0.0758	0.0206	0.0977	0.0016
16	rs1808283	7531184	0.98	0.255415240389183	0.91	0.256642068151906	0.070264242098958	0.428318825320055	0.0127	0.0168	0.0183	0.0039	0.1557	0.0052	0.0048	0.0783	0.001	0.1147	0.1229	0.0237	0.0031	0.125	0.0162	0.0053	0.0039	0.0024	0.0017	0.0334	0.0211	0.0285	0.0759	0.0205	0.098	0.0017
16	rs17143797	7532394	0.98	0.255415240389183	0.91	0.256642068151906	0.0583511189932672	0.381286683764506	0.0128	0.0168	0.0184	0.0039	0.1557	0.0051	0.0048	0.0784	0.001	0.1147	0.1228	0.0237	0.0031	0.1251	0.0162	0.0053	0.0039	0.0025	0.0017	0.0333	0.0211	0.0286	0.0759	0.0205	0.0981	0.0017
16	rs17143801	7533268	0.98	0.255415240389183	0.91	0.256642068151906	0.0533514152550773	0.356535279177838	0.0128	0.0169	0.0184	0.0039	0.1557	0.0051	0.0048	0.0784	0.001	0.1147	0.1227	0.0237	0.0031	0.1253	0.0161	0.0053	0.0039	0.0026	0.0017	0.0333	0.021	0.0286	0.0758	0.0205	0.0981	0.0017
16	rs12924463	7533404	0.98	0.255415240389183	0.92	0.226487429171296	0.052397294043503	0.342235157200244	0.0128	0.0169	0.0184	0.0039	0.1557	0.0051	0.0048	0.0784	0.001	0.1147	0.1227	0.0237	0.0031	0.1254	0.0161	0.0053	0.0039	0.0026	0.0017	0.0333	0.021	0.0286	0.0758	0.0205	0.0982	0.0017
16	rs17674860	7534999	0.98	0.255415240389183	0.92	0.226487429171296	0.0496691495816231	0.327861528287684	0.0128	0.0169	0.0183	0.0039	0.1556	0.0051	0.0048	0.0783	0.0011	0.1151	0.1227	0.0237	0.0031	0.1256	0.0161	0.0052	0.0039	0.0025	0.0017	0.0332	0.021	0.0285	0.0758	0.0205	0.0983	0.0017
16	rs12444631	7535045	0.98	0.255415240389183	0.92	0.226487429171296	0.0490185856555487	0.325422579179607	0.0128	0.0169	0.0183	0.004	0.1555	0.0051	0.0048	0.0783	0.0011	0.115	0.1227	0.0237	0.0031	0.1256	0.0161	0.0052	0.0039	0.0026	0.0017	0.0332	0.021	0.0285	0.0758	0.0205	0.0982	0.0017
16	rs72773030	7536590	0.98	0.255415240389183	0.93	0.198940398764014	0.0508050119649305	0.32590994164905	0.0128	0.0169	0.0183	0.004	0.1558	0.0051	0.0048	0.0781	0.0011	0.1152	0.1226	0.0237	0.0031	0.1257	0.016	0.0052	0.0039	0.0025	0.0016	0.033	0.0209	0.0285	0.0758	0.0205	0.0983	0.0016
16	rs8051868	7539904	0.98	0.255415240389183	0.93	0.198940398764014	0.0566215980448657	0.303835793958286	0.0128	0.017	0.0184	0.0041	0.156	0.0051	0.0048	0.078	0.001	0.1154	0.1226	0.0237	0.003	0.126	0.016	0.0053	0.0038	0.0025	0.0016	0.0324	0.0208	0.0286	0.0758	0.0206	0.0985	0.0016
16	rs2191390	7543792	0.98	0.255415240389183	0.93	0.198940398764014	0.0613861676802712	0.231268441210747	0.0127	0.017	0.0181	0.0041	0.1565	0.0052	0.005	0.0768	0.001	0.1144	0.1218	0.0238	0.0034	0.1275	0.0157	0.0051	0.0041	0.0025	0.0016	0.0315	0.0206	0.0283	0.0766	0.0207	0.0992	0.0016
16	rs7197510	7546905	0.97	0.285396128624663	0.93	0.198940398764014	0.154519073240277	0.163507035332616	0.0125	0.0166	0.0179	0.0041	0.1595	0.005	0.0051	0.0759	8e-04	0.1126	0.1204	0.0239	0.0035	0.1306	0.0151	0.0048	0.0042	0.0024	0.0014	0.0305	0.0193	0.0283	0.0761	0.0216	0.1013	0.0014
16	rs2058295	7548006	0.97	0.285396128624663	0.93	0.198940398764014	0.157183769263508	0.162046727378136	0.0125	0.0166	0.0179	0.0041	0.1596	0.005	0.0052	0.0759	8e-04	0.1126	0.1202	0.0239	0.0035	0.1307	0.0151	0.0048	0.0043	0.0024	0.0014	0.0305	0.0193	0.0283	0.0761	0.0216	0.1014	0.0014
16	rs732206	7551823	0.97	0.285396128624663	0.93	0.198940398764014	0.175756313498101	0.157597423766489	0.0125	0.0166	0.0178	0.0042	0.1597	0.0051	0.0052	0.0759	8e-04	0.1124	0.1199	0.0239	0.0035	0.1308	0.0152	0.0048	0.0043	0.0023	0.0014	0.0305	0.0193	0.0284	0.076	0.0216	0.1017	0.0016
16	rs732205	7551887	0.97	0.285396128624663	0.94	0.173887076546345	0.175322396711194	0.157501188250261	0.0125	0.0166	0.0178	0.0042	0.1597	0.0051	0.0052	0.0759	8e-04	0.1124	0.1199	0.0239	0.0035	0.1308	0.0152	0.0048	0.0043	0.0023	0.0014	0.0305	0.0193	0.0284	0.076	0.0216	0.1017	0.0016
16	rs117775059	7555635	0.97	0.285396128624663	0.94	0.173887076546345	0.189025114428486	0.15300179864157	0.0125	0.0165	0.0178	0.0042	0.1598	0.0051	0.0052	0.0758	7e-04	0.1123	0.1199	0.0239	0.0035	0.1309	0.0152	0.0048	0.0043	0.0023	0.0014	0.0304	0.0192	0.0284	0.0759	0.0216	0.1018	0.0016
16	rs117664234	7565653	0.97	0.285396128624663	0.94	0.173887076546345	0.220099511644408	0.137764962141785	0.0126	0.0165	0.0178	0.0042	0.1599	0.0051	0.0052	0.0757	8e-04	0.1121	0.1199	0.0239	0.0035	0.131	0.0151	0.0049	0.0044	0.0023	0.0014	0.0302	0.0192	0.0284	0.0757	0.0216	0.102	0.0018
16	rs118181177	7567362	0.97	0.285396128624663	0.94	0.173887076546345	0.22610878021273	0.136209492044999	0.0126	0.0165	0.0178	0.0042	0.16	0.0051	0.0052	0.0757	8e-04	0.1121	0.1199	0.0239	0.0035	0.131	0.0151	0.0049	0.0044	0.0023	0.0014	0.0301	0.0192	0.0284	0.0756	0.0216	0.1021	0.0018
16	rs117386269	7575203	0.97	0.285396128624663	0.94	0.173887076546345	0.279386785357178	0.121892733284845	0.0126	0.0165	0.0179	0.0042	0.1601	0.0051	0.0052	0.0755	7e-04	0.1119	0.1198	0.0239	0.0036	0.1312	0.0151	0.0049	0.0045	0.0023	0.0013	0.0299	0.0191	0.0284	0.0754	0.0217	0.1022	0.002
16	rs11648978	7581442	0.97	0.285396128624663	0.94	0.173887076546345	0.328981935756415	0.112824518922755	0.0125	0.0165	0.0179	0.0042	0.1602	0.0052	0.0052	0.0754	7e-04	0.1119	0.1198	0.0239	0.0036	0.1313	0.0152	0.005	0.0046	0.0023	0.0013	0.0296	0.0191	0.0284	0.0752	0.0217	0.1024	0.0021
16	rs55912910	7583357	0.97	0.285396128624663	0.94	0.173887076546345	0.348337110697016	0.112059669825211	0.0125	0.0165	0.0179	0.0042	0.1602	0.0052	0.0051	0.0754	7e-04	0.1118	0.1198	0.0238	0.0036	0.1314	0.0152	0.005	0.0046	0.0023	0.0013	0.0296	0.0191	0.0284	0.0751	0.0217	0.1025	0.0022
16	rs10459845	7585001	0.97	0.285396128624663	0.94	0.173887076546345	0.354154496883669	0.111296809245489	0.0125	0.0165	0.0179	0.0042	0.1603	0.0052	0.0051	0.0753	7e-04	0.1119	0.1198	0.0238	0.0036	0.1314	0.0152	0.005	0.0046	0.0023	0.0013	0.0296	0.0191	0.0284	0.0751	0.0217	0.1025	0.0022
16	rs1507016	7585142	0.97	0.285396128624663	0.94	0.173887076546345	0.35060526526208	0.112229464650784	0.0125	0.0165	0.0179	0.0042	0.1603	0.0052	0.0051	0.0753	7e-04	0.1119	0.1198	0.024	0.0036	0.1314	0.0152	0.005	0.0046	0.0023	0.0013	0.0296	0.0191	0.0284	0.075	0.0217	0.1024	0.0022
16	rs17143991	7587396	0.97	0.285396128624663	0.94	0.173887076546345	0.367776693221459	0.112314398867816	0.0125	0.0165	0.0179	0.0042	0.1604	0.0052	0.0052	0.0752	7e-04	0.112	0.1198	0.024	0.0035	0.1315	0.0153	0.005	0.0046	0.0021	0.0013	0.0295	0.019	0.0284	0.075	0.0218	0.1026	0.0022
16	rs8061214	7589030	0.97	0.285396128624663	0.94	0.173887076546345	0.386033701672009	0.115903683580575	0.0125	0.0164	0.0179	0.0042	0.1606	0.0052	0.0052	0.0752	7e-04	0.112	0.1197	0.0241	0.0035	0.1316	0.0152	0.005	0.0047	0.0019	0.0013	0.0293	0.019	0.0284	0.0748	0.0219	0.1028	0.0022
16	rs17144033	7590752	0.97	0.285396128624663	0.94	0.173887076546345	0.392498917097056	0.112909624649044	0.0125	0.0164	0.0179	0.0041	0.1607	0.0052	0.0052	0.0751	7e-04	0.112	0.1197	0.024	0.0035	0.1317	0.0152	0.005	0.0047	0.0019	0.0013	0.0292	0.019	0.0284	0.0747	0.022	0.1029	0.0022
16	rs72773090	7592263	0.97	0.285396128624663	0.94	0.173887076546345	0.390430841312955	0.112824518922755	0.0124	0.0164	0.0179	0.0042	0.1608	0.0052	0.0052	0.075	7e-04	0.112	0.1197	0.0241	0.0035	0.1317	0.0152	0.005	0.0047	0.0018	0.0013	0.0292	0.019	0.0283	0.0747	0.022	0.1031	0.0022
16	rs17677211	7594064	0.97	0.285396128624663	0.94	0.173887076546345	0.387867417846842	0.110282765224137	0.0124	0.0164	0.0179	0.0042	0.1609	0.0052	0.0052	0.0749	7e-04	0.112	0.1197	0.0241	0.0035	0.1317	0.0152	0.005	0.0047	0.0018	0.0013	0.0291	0.019	0.0283	0.0747	0.022	0.1032	0.0022
16	rs4786181	7595678	0.97	0.285396128624663	0.94	0.173887076546345	0.382324241521848	0.108014202389962	0.0124	0.0164	0.0179	0.0042	0.1609	0.0053	0.0052	0.0747	7e-04	0.112	0.1198	0.0241	0.0035	0.1318	0.0152	0.0051	0.0048	0.0018	0.0013	0.029	0.019	0.0282	0.0745	0.0219	0.1035	0.0022
16	rs17144090	7597891	0.97	0.285396128624663	0.94	0.173887076546345	0.374959859446877	0.103943731717175	0.0123	0.0164	0.0179	0.0042	0.1611	0.0053	0.0052	0.0746	7e-04	0.112	0.1198	0.0241	0.0036	0.1317	0.0152	0.0051	0.0048	0.0018	0.0013	0.0289	0.0191	0.0282	0.0744	0.0219	0.1036	0.0021
16	rs79857230	7599893	0.97	0.285396128624663	0.94	0.173887076546345	0.3735939720477	0.102545696729776	0.0123	0.0164	0.0178	0.0043	0.1611	0.0054	0.0052	0.0746	7e-04	0.1121	0.1197	0.024	0.0036	0.1316	0.0152	0.0051	0.0048	0.0018	0.0013	0.0287	0.0191	0.0281	0.0743	0.022	0.1038	0.0021
16	rs3785250	7604361	0.97	0.285396128624663	0.95	0.15120882267165	0.400430464731134	0.0911597400466434	0.0123	0.0165	0.0178	0.0045	0.1614	0.0055	0.0052	0.0743	7e-04	0.1122	0.1197	0.024	0.0037	0.1313	0.0153	0.0053	0.0051	0.0018	0.0013	0.0283	0.0193	0.0278	0.0738	0.0221	0.1042	0.0021
16	rs12596617	7604703	0.97	0.285396128624663	0.94	0.173887076546345	0.379732924134135	0.0720117473988008	0.0124	0.0166	0.0177	0.0046	0.1619	0.0056	0.0053	0.0737	7e-04	0.1118	0.1199	0.0238	0.0039	0.1308	0.0152	0.0053	0.0052	0.0018	0.0014	0.0279	0.0191	0.028	0.0733	0.0225	0.1046	0.0021
16	rs1876340	7605006	0.97	0.285396128624663	0.94	0.173887076546345	0.32292809409927	0.0594834419363635	0.0126	0.0167	0.0176	0.0047	0.1626	0.0057	0.0053	0.0729	7e-04	0.1114	0.1201	0.0236	0.0042	0.1306	0.0151	0.0053	0.0054	0.0018	0.0015	0.0278	0.019	0.0278	0.0729	0.0228	0.1051	0.002
16	rs12448943	7605762	0.97	0.285396128624663	0.94	0.173887076546345	0.336386081913937	0.0538865848124966	0.0124	0.0171	0.018	0.0047	0.1642	0.0056	0.0052	0.0713	9e-04	0.1114	0.1191	0.0223	0.0046	0.1312	0.0143	0.005	0.0054	0.0017	0.0015	0.0273	0.0193	0.0275	0.0737	0.0226	0.1067	0.0021
16	rs6500983	7605888	0.97	0.285396128624663	0.94	0.173887076546345	0.341630413738122	0.0535721753336495	0.0125	0.0171	0.018	0.0047	0.1645	0.0056	0.0052	0.0711	9e-04	0.1114	0.119	0.0222	0.0046	0.1312	0.0143	0.005	0.0054	0.0017	0.0015	0.0273	0.0193	0.0274	0.0737	0.0226	0.1069	0.0022
16	rs1876341	7609441	0.97	0.285396128624663	0.94	0.173887076546345	0.347863342356859	0.0512703801596862	0.0127	0.0172	0.0181	0.0046	0.165	0.0056	0.0051	0.0708	0.001	0.1115	0.1189	0.0219	0.0048	0.1311	0.0141	0.0049	0.0054	0.0016	0.0014	0.0272	0.0194	0.0272	0.0737	0.0224	0.1074	0.0022
16	rs12598822	7609763	0.97	0.285396128624663	0.94	0.173887076546345	0.344608658544597	0.0497400648701101	0.0127	0.0172	0.0181	0.0046	0.165	0.0056	0.0051	0.0707	0.001	0.1115	0.1189	0.0219	0.0048	0.1311	0.0141	0.0049	0.0054	0.0017	0.0014	0.0272	0.0194	0.0272	0.0737	0.0224	0.1074	0.0022
16	rs12932136	7611973	0.97	0.285396128624663	0.94	0.173887076546345	0.33514609926303	0.042907804515862	0.0128	0.0175	0.0181	0.0046	0.1651	0.0056	0.0051	0.0702	0.001	0.1115	0.1191	0.0219	0.0048	0.1312	0.0141	0.0048	0.0054	0.0017	0.0014	0.0272	0.0195	0.0271	0.0735	0.0224	0.1076	0.0023
16	rs12925141	7613767	0.97	0.285396128624663	0.94	0.173887076546345	0.367884999933816	0.0413260075238987	0.0126	0.0179	0.0181	0.0046	0.1652	0.0056	0.0051	0.0698	0.001	0.1114	0.1193	0.0218	0.0049	0.1312	0.014	0.0046	0.0054	0.0016	0.0014	0.0271	0.0195	0.027	0.0735	0.0223	0.1079	0.0023
16	rs12445659	7615006	0.96	0.3177447436144	0.94	0.173887076546345	0.365290139111761	0.0365824192326618	0.0127	0.0183	0.0181	0.0046	0.1653	0.0056	0.0051	0.0694	0.001	0.1112	0.1194	0.0218	0.005	0.1312	0.0139	0.0045	0.0054	0.0017	0.0015	0.0269	0.0197	0.0269	0.0735	0.0223	0.1081	0.0023
16	rs12449121	7615445	0.96	0.3177447436144	0.94	0.173887076546345	0.354898453147593	0.0338730656623439	0.0127	0.0185	0.0181	0.0046	0.1652	0.0056	0.0051	0.0691	0.001	0.1113	0.1195	0.0219	0.005	0.1312	0.0139	0.0045	0.0054	0.0017	0.0015	0.0269	0.0197	0.0269	0.0735	0.0223	0.1082	0.0023
16	rs35355469	7619206	0.96	0.3177447436144	0.94	0.173887076546345	0.334166135316643	0.0232756908926262	0.0129	0.0187	0.0179	0.0044	0.1654	0.0054	0.005	0.0687	0.0011	0.1115	0.1198	0.0219	0.0053	0.1309	0.0139	0.0043	0.005	0.0017	0.0015	0.0268	0.0199	0.0267	0.0734	0.0223	0.1084	0.0025
16	rs4786184	7619546	0.96	0.3177447436144	0.94	0.173887076546345	0.33514609926303	0.0233616195959469	0.0129	0.0187	0.0179	0.0044	0.1654	0.0054	0.005	0.0687	0.0011	0.1115	0.1198	0.0219	0.0053	0.1309	0.0139	0.0043	0.005	0.0017	0.0015	0.0268	0.02	0.0267	0.0734	0.0223	0.1084	0.0025
16	rs12445934	7619626	0.96	0.3177447436144	0.94	0.173887076546345	0.332159309463803	0.0214649851891866	0.0129	0.0187	0.0179	0.0044	0.1654	0.0054	0.005	0.0687	0.0011	0.1114	0.1198	0.022	0.0053	0.1309	0.014	0.0043	0.0049	0.0017	0.0015	0.0268	0.0201	0.0268	0.0734	0.0223	0.1083	0.0025
16	rs72774927	7621357	0.96	0.3177447436144	0.94	0.173887076546345	0.332005199001091	0.0214649851891866	0.0129	0.0187	0.0179	0.0044	0.1654	0.0054	0.005	0.0687	0.0011	0.1114	0.1199	0.0219	0.0053	0.1309	0.014	0.0043	0.0049	0.0017	0.0015	0.0267	0.0201	0.0268	0.0734	0.0223	0.1082	0.0025
16	rs62011664	7623397	0.96	0.3177447436144	0.94	0.173887076546345	0.313533889396319	0.0183233797119681	0.0131	0.0187	0.0179	0.0044	0.1654	0.0054	0.0051	0.0686	0.0012	0.1113	0.1198	0.022	0.0054	0.1308	0.014	0.0043	0.0049	0.0018	0.0016	0.0267	0.0202	0.0268	0.0734	0.0223	0.1077	0.0027
16	rs72774946	7626847	0.96	0.3177447436144	0.94	0.173887076546345	0.307582347129712	0.0175664930831447	0.0132	0.0187	0.018	0.0044	0.1653	0.0054	0.0051	0.0685	0.0013	0.1112	0.1198	0.022	0.0054	0.1307	0.014	0.0043	0.0049	0.0018	0.0016	0.0267	0.0202	0.0268	0.0734	0.0222	0.1075	0.0028
16	rs11647349	7627001	0.96	0.3177447436144	0.94	0.173887076546345	0.307039800567226	0.0173797190060175	0.0132	0.0187	0.018	0.0044	0.1653	0.0054	0.0051	0.0685	0.0013	0.1112	0.1198	0.022	0.0054	0.1307	0.014	0.0043	0.0049	0.0018	0.0016	0.0267	0.0202	0.0268	0.0734	0.0222	0.1075	0.0028
16	rs76758447	7628744	0.96	0.3177447436144	0.94	0.173887076546345	0.309410990111473	0.0182469873782177	0.0132	0.0187	0.018	0.0044	0.1653	0.0054	0.0051	0.0685	0.0013	0.1112	0.1198	0.022	0.0054	0.1306	0.014	0.0043	0.0049	0.0018	0.0016	0.0267	0.0203	0.0268	0.0734	0.0222	0.1075	0.0028
16	rs1003615	7630218	0.96	0.3177447436144	0.94	0.173887076546345	0.284237916656012	0.017603965551221	0.0132	0.0187	0.0179	0.0044	0.1646	0.0054	0.0052	0.0684	0.0013	0.1112	0.1198	0.0221	0.0055	0.1304	0.0141	0.0044	0.0049	0.0019	0.0016	0.0267	0.0204	0.0268	0.0735	0.0222	0.1077	0.0028
16	rs17756744	7631137	0.96	0.3177447436144	0.94	0.173887076546345	0.29037675109994	0.0102900775139111	0.0135	0.0187	0.0179	0.0044	0.1644	0.0052	0.0054	0.0681	0.0014	0.1101	0.1194	0.0225	0.0057	0.1302	0.0144	0.0046	0.005	0.002	0.0017	0.0261	0.0206	0.0267	0.0733	0.0225	0.1084	0.003
16	rs17144183	7631319	0.96	0.3177447436144	0.94	0.173887076546345	0.279293032311762	0.0107828068519291	0.0137	0.0187	0.0179	0.0044	0.1642	0.0052	0.0055	0.068	0.0014	0.1098	0.1193	0.0227	0.0057	0.1302	0.0145	0.0047	0.005	0.0021	0.0017	0.0259	0.0206	0.0267	0.0736	0.0223	0.1085	0.0029
16	rs1034978	7633105	0.96	0.3177447436144	0.95	0.15120882267165	0.236339090833451	0.00994936606218262	0.0141	0.0192	0.0179	0.0044	0.1643	0.005	0.0057	0.0668	0.0013	0.109	0.1189	0.0233	0.0057	0.1296	0.0145	0.0049	0.0051	0.0021	0.0017	0.0257	0.0207	0.0264	0.0746	0.0224	0.109	0.0029
16	rs185320614	7633888	0.96	0.3177447436144	0.95	0.15120882267165	0.237796524611846	0.00978121619572833	0.0141	0.0192	0.0179	0.0044	0.1642	0.005	0.0057	0.0668	0.0013	0.1089	0.1189	0.0234	0.0057	0.1296	0.0145	0.0049	0.0051	0.0021	0.0017	0.0257	0.0207	0.0264	0.0746	0.0224	0.109	0.0029
16	rs1019190	7634872	0.96	0.3177447436144	0.95	0.15120882267165	0.253086982959914	0.0117421898049741	0.0142	0.0193	0.0179	0.0045	0.1638	0.005	0.0057	0.0666	0.0013	0.1087	0.119	0.0235	0.0058	0.1294	0.0146	0.005	0.0051	0.0021	0.0017	0.0257	0.0207	0.0264	0.0749	0.0223	0.1091	0.0029
16	rs6500990	7635155	0.96	0.3177447436144	0.95	0.15120882267165	0.258584665509436	0.0139851904949278	0.0143	0.0193	0.0179	0.0045	0.1632	0.0051	0.0058	0.0665	0.0013	0.1083	0.1192	0.0236	0.0059	0.1291	0.0147	0.005	0.0051	0.0021	0.0018	0.0256	0.0207	0.0263	0.0753	0.0222	0.1092	0.0029
16	rs1507007	7635406	0.96	0.3177447436144	0.95	0.15120882267165	0.246207134853371	0.0105784919877898	0.0145	0.0193	0.0182	0.0046	0.1621	0.0052	0.0059	0.0663	0.0013	0.1076	0.1193	0.0238	0.0059	0.1285	0.0149	0.0052	0.0052	0.0021	0.0019	0.0254	0.0208	0.0264	0.076	0.0223	0.1094	0.003
16	rs1848173	7636228	0.96	0.3177447436144	0.95	0.15120882267165	0.274255497257334	0.0520120982983859	0.0153	0.0199	0.0185	0.0047	0.1591	0.0055	0.0064	0.0651	0.0014	0.107	0.1202	0.024	0.0056	0.1271	0.0152	0.0057	0.0051	0.0023	0.0021	0.0247	0.0226	0.0254	0.0771	0.0216	0.1104	0.0031
16	rs113226568	7636315	0.96	0.3177447436144	0.95	0.15120882267165	0.268073906958551	0.0577860044362551	0.0154	0.0199	0.0183	0.0047	0.1588	0.0056	0.0064	0.065	0.0014	0.1069	0.1205	0.024	0.0056	0.1271	0.0152	0.0057	0.0051	0.0022	0.0021	0.0246	0.0227	0.0254	0.0776	0.0214	0.1102	0.003
16	rs11077200	7636320	0.96	0.3177447436144	0.95	0.15120882267165	0.265285134094937	0.045505279576202	0.0154	0.0199	0.0183	0.0048	0.1584	0.0056	0.0065	0.0651	0.0014	0.1068	0.1206	0.0241	0.0056	0.1271	0.0151	0.0058	0.0052	0.0022	0.0021	0.0246	0.0227	0.0254	0.0777	0.0213	0.1101	0.003
16	rs9922599	7636718	0.97	0.285396128624663	0.95	0.15120882267165	0.289372626546427	0.0578509020105785	0.0155	0.0198	0.0186	0.0045	0.1589	0.0055	0.0065	0.065	0.0014	0.1066	0.1204	0.0243	0.0053	0.1272	0.0151	0.006	0.005	0.0022	0.0022	0.0241	0.0231	0.0246	0.0787	0.0209	0.1105	0.0029
16	rs11647105	7638949	0.97	0.285396128624663	0.95	0.15120882267165	0.30571024180909	0.0824828111152438	0.0156	0.0198	0.0188	0.0044	0.1597	0.0054	0.0063	0.0647	0.0013	0.1063	0.1207	0.0243	0.0052	0.1265	0.0147	0.006	0.0049	0.0024	0.0022	0.0243	0.0233	0.0239	0.0794	0.0206	0.1113	0.0028
16	rs11640881	7639829	0.97	0.285396128624663	0.95	0.15120882267165	0.310203527067266	0.0921800949887954	0.0156	0.0198	0.0187	0.0044	0.1598	0.0054	0.0063	0.0646	0.0013	0.1063	0.1207	0.0243	0.0052	0.1264	0.0147	0.006	0.0049	0.0024	0.0022	0.0244	0.0234	0.0238	0.0795	0.0206	0.1113	0.0028
16	rs117447152	7642236	0.97	0.285396128624663	0.95	0.15120882267165	0.311295011847815	0.0999341173109123	0.0156	0.0197	0.0187	0.0044	0.1598	0.0053	0.0063	0.0644	0.0013	0.1063	0.121	0.0243	0.0052	0.126	0.0147	0.0062	0.0049	0.0026	0.0022	0.0246	0.0236	0.0235	0.0797	0.0205	0.1112	0.0028
16	rs4035359	7650968	0.97	0.285396128624663	0.95	0.15120882267165	0.312637323989472	0.122506652000453	0.0156	0.0198	0.0188	0.0044	0.1599	0.0054	0.0063	0.0642	0.0012	0.1062	0.1211	0.0244	0.0051	0.1256	0.0147	0.0063	0.0049	0.0027	0.0022	0.0249	0.0237	0.0233	0.0799	0.0203	0.1114	0.0027
16	rs34842787	7651591	0.97	0.285396128624663	0.95	0.15120882267165	0.311344672828524	0.106511917866313	0.0156	0.0199	0.0188	0.0044	0.1599	0.0054	0.0063	0.064	0.0013	0.1061	0.121	0.0243	0.0051	0.1256	0.0146	0.0064	0.0051	0.0027	0.0023	0.0249	0.0238	0.0233	0.0799	0.0204	0.1112	0.0027
16	rs13331477	7652406	0.97	0.285396128624663	0.95	0.15120882267165	0.321562720265355	0.114959484431824	0.0156	0.02	0.0188	0.0044	0.1599	0.0054	0.0063	0.0641	0.0013	0.1062	0.1209	0.0243	0.0051	0.1255	0.0146	0.0064	0.005	0.0027	0.0023	0.0249	0.0237	0.0232	0.08	0.0203	0.1114	0.0027
16	rs77019581	7661131	0.97	0.285396128624663	0.95	0.15120882267165	0.286323898297013	0.122155699549981	0.0156	0.02	0.0188	0.0044	0.1599	0.0054	0.0062	0.0639	0.0012	0.1059	0.121	0.0245	0.005	0.1255	0.0145	0.0064	0.005	0.0027	0.0022	0.0251	0.0238	0.0228	0.0806	0.0204	0.1117	0.0024
16	rs12923795	7662707	0.97	0.285396128624663	0.95	0.15120882267165	0.279902729387825	0.109440447081731	0.0156	0.02	0.0188	0.0044	0.1599	0.0054	0.0062	0.0638	0.0012	0.1059	0.121	0.0245	0.005	0.1255	0.0146	0.0064	0.005	0.0027	0.0022	0.0251	0.0239	0.0228	0.0807	0.0205	0.1116	0.0024
16	rs7193902	7666326	0.97	0.285396128624663	0.95	0.15120882267165	0.273559744953496	0.129783684666307	0.0157	0.02	0.0187	0.0044	0.1599	0.0054	0.0061	0.0638	0.0012	0.1056	0.1209	0.0244	0.005	0.1257	0.0146	0.0063	0.005	0.0027	0.0022	0.0252	0.0239	0.0228	0.0808	0.0205	0.1118	0.0023
16	rs9922390	7674624	0.97	0.285396128624663	0.94	0.173887076546345	0.249149212503801	0.0974293009109307	0.0157	0.0201	0.0186	0.0044	0.1598	0.0054	0.0061	0.0637	0.0012	0.1049	0.1206	0.0243	0.0049	0.126	0.0147	0.0065	0.0049	0.0028	0.0022	0.0255	0.0241	0.0229	0.0809	0.0206	0.1119	0.002
16	rs7200228	7675495	0.97	0.285396128624663	0.94	0.173887076546345	0.220923003595672	0.0914732154460973	0.0157	0.0202	0.0185	0.0045	0.1592	0.0056	0.0062	0.0634	0.0013	0.1045	0.1209	0.0243	0.005	0.1262	0.0149	0.0066	0.0051	0.0028	0.0022	0.0257	0.0243	0.0229	0.0804	0.0208	0.112	0.0019
16	rs11862929	7677334	0.97	0.285396128624663	0.94	0.173887076546345	0.243240760030258	0.0858965225782879	0.0156	0.0202	0.0186	0.0045	0.1592	0.0058	0.0061	0.063	0.0014	0.1029	0.1208	0.0242	0.005	0.1265	0.0151	0.0068	0.0051	0.0027	0.0023	0.0258	0.0244	0.023	0.0807	0.021	0.1123	0.0018
16	rs9941233	7682605	0.97	0.285396128624663	0.94	0.173887076546345	0.194657205265652	0.0888223385193524	0.0157	0.0204	0.0182	0.0046	0.1593	0.0059	0.0061	0.0626	0.0016	0.1023	0.1208	0.0241	0.005	0.1268	0.0154	0.0068	0.0051	0.0027	0.0024	0.0258	0.0246	0.0229	0.0809	0.0211	0.1121	0.0019
16	rs57674736	7682623	0.97	0.285396128624663	0.94	0.173887076546345	0.193507926608306	0.0893655689929195	0.0157	0.0204	0.0182	0.0046	0.1593	0.0059	0.0061	0.0626	0.0016	0.1023	0.1208	0.0241	0.005	0.1268	0.0154	0.0068	0.0051	0.0027	0.0024	0.0258	0.0246	0.0229	0.0809	0.0211	0.1121	0.0019
16	rs9673471	7683850	0.97	0.285396128624663	0.94	0.173887076546345	0.188761073167065	0.094949494324367	0.0156	0.0204	0.0182	0.0046	0.1593	0.0059	0.0061	0.0628	0.0016	0.1021	0.1207	0.0242	0.005	0.1268	0.0154	0.0067	0.0051	0.0027	0.0024	0.0258	0.0246	0.0229	0.081	0.0211	0.1121	0.0018
16	rs17144416	7684796	0.97	0.285396128624663	0.94	0.173887076546345	0.174708745129724	0.110029809857906	0.0156	0.0204	0.0182	0.0046	0.1593	0.0059	0.0061	0.0627	0.0017	0.102	0.1207	0.0242	0.005	0.1268	0.0154	0.0067	0.0051	0.0027	0.0024	0.0258	0.0246	0.0229	0.081	0.0211	0.1121	0.0018
16	rs11648047	7690071	0.98	0.255415240389183	0.94	0.173887076546345	0.168817507765019	0.0840689375782161	0.0157	0.0203	0.018	0.0046	0.1596	0.0058	0.0061	0.0614	0.0021	0.1015	0.121	0.0245	0.0049	0.1272	0.0159	0.0067	0.0052	0.0026	0.0025	0.0261	0.0246	0.0228	0.0818	0.0209	0.1112	0.0018
16	rs17144423	7690523	0.98	0.255415240389183	0.94	0.173887076546345	0.171552133394559	0.0868162252304122	0.0157	0.0203	0.018	0.0046	0.1596	0.0058	0.0061	0.0614	0.0021	0.1014	0.121	0.0245	0.0049	0.1272	0.0159	0.0067	0.0053	0.0026	0.0025	0.0262	0.0246	0.0228	0.0818	0.021	0.1112	0.0018
16	rs74011943	7692292	0.98	0.255415240389183	0.94	0.173887076546345	0.159909578894216	0.0965464935360461	0.0157	0.0204	0.0178	0.0046	0.1596	0.0058	0.0061	0.0615	0.0021	0.1015	0.1211	0.0245	0.0049	0.1274	0.0159	0.0067	0.0052	0.0026	0.0024	0.0261	0.0244	0.0228	0.0819	0.0209	0.1113	0.0018
16	rs113683380	7692534	0.98	0.255415240389183	0.94	0.173887076546345	0.154451961189265	0.0968671493317768	0.0157	0.0204	0.0178	0.0046	0.1596	0.0058	0.0061	0.0615	0.0021	0.1015	0.1211	0.0245	0.0049	0.1274	0.016	0.0067	0.0052	0.0026	0.0024	0.0261	0.0244	0.0228	0.0819	0.0209	0.1113	0.0018
16	rs28478226	7693137	0.98	0.255415240389183	0.93	0.198940398764014	0.151715182760722	0.0987998293315967	0.0157	0.0204	0.0178	0.0046	0.1596	0.0058	0.0061	0.0615	0.0021	0.1014	0.1211	0.0245	0.0049	0.1274	0.016	0.0067	0.0052	0.0026	0.0024	0.0262	0.0244	0.0228	0.0819	0.0209	0.1112	0.0018
16	rs7205010	7695012	0.98	0.255415240389183	0.93	0.198940398764014	0.145549708115133	0.0836901834674393	0.0157	0.0205	0.0178	0.0046	0.1596	0.0058	0.0059	0.0616	0.0021	0.1015	0.1212	0.0246	0.0049	0.1273	0.016	0.0067	0.0052	0.0026	0.0024	0.0262	0.0241	0.0228	0.0819	0.0209	0.1112	0.0018
16	rs4787053	7696605	0.98	0.255415240389183	0.93	0.198940398764014	0.139599087895621	0.0794214207750481	0.0157	0.0204	0.0177	0.0046	0.1596	0.0057	0.0061	0.0616	0.0022	0.1013	0.1211	0.0245	0.0049	0.1274	0.0162	0.0067	0.0052	0.0027	0.0024	0.0262	0.0241	0.0228	0.082	0.0208	0.1113	0.0018
16	rs1860319	7700469	0.98	0.255415240389183	0.93	0.198940398764014	0.138716132170139	0.0780922886293486	0.0157	0.0205	0.0178	0.0045	0.1595	0.0058	0.006	0.0616	0.0022	0.1013	0.121	0.0245	0.0049	0.1272	0.0163	0.0065	0.0051	0.0027	0.0023	0.0262	0.024	0.0228	0.082	0.0209	0.1114	0.0019
16	rs17144475	7700613	0.98	0.255415240389183	0.93	0.198940398764014	0.139094130810682	0.0795696654888375	0.0157	0.0205	0.0178	0.0045	0.1595	0.0058	0.006	0.0616	0.0022	0.1013	0.121	0.0245	0.0049	0.1272	0.0163	0.0065	0.0051	0.0027	0.0023	0.0262	0.024	0.0228	0.082	0.0209	0.1114	0.0019
16	rs3785223	7701180	0.98	0.255415240389183	0.93	0.198940398764014	0.144579897037663	0.086969890460622	0.0157	0.0205	0.0178	0.0045	0.1595	0.0058	0.006	0.0615	0.0022	0.1013	0.121	0.0245	0.0048	0.1272	0.0163	0.0065	0.0051	0.0027	0.0023	0.0262	0.024	0.0228	0.082	0.0209	0.1114	0.0019
16	rs113680776	7701661	0.98	0.255415240389183	0.93	0.198940398764014	0.147991136523126	0.0921014462994714	0.0157	0.0205	0.0178	0.0045	0.1594	0.0058	0.006	0.0615	0.0022	0.1013	0.121	0.0245	0.0048	0.1272	0.0164	0.0065	0.0051	0.0027	0.0023	0.0262	0.024	0.0228	0.082	0.0209	0.1114	0.0019
16	rs79585542	7701914	0.98	0.255415240389183	0.93	0.198940398764014	0.147827623211847	0.0939963386278548	0.0157	0.0204	0.0178	0.0045	0.1595	0.0058	0.006	0.0615	0.0022	0.1013	0.1209	0.0245	0.0048	0.1272	0.0164	0.0065	0.0051	0.0027	0.0023	0.0263	0.024	0.0229	0.082	0.0209	0.1114	0.0019
16	rs3785222	7704203	0.97	0.285396128624663	0.93	0.198940398764014	0.0398016371936823	0.0436512133647377	0.0159	0.0209	0.0179	0.0039	0.1585	0.0055	0.006	0.0608	0.0025	0.1023	0.1178	0.0252	0.004	0.1257	0.0184	0.0056	0.0043	0.0026	0.0021	0.028	0.0233	0.0254	0.0838	0.0205	0.1114	0.0024
16	rs77365627	7704852	0.97	0.285396128624663	0.93	0.198940398764014	0.0386060896054631	0.0543280933786808	0.0159	0.0209	0.0179	0.0039	0.1586	0.0055	0.006	0.0607	0.0025	0.1025	0.1177	0.0253	0.0041	0.1257	0.0185	0.0056	0.0043	0.0026	0.0021	0.0281	0.0233	0.0254	0.0837	0.0204	0.1114	0.0024
16	rs72776836	7706352	0.97	0.285396128624663	0.93	0.198940398764014	0.0366070737580155	0.0588280991512616	0.0159	0.0209	0.0179	0.0039	0.1587	0.0055	0.0059	0.0606	0.0025	0.1026	0.1176	0.0253	0.0041	0.1257	0.0185	0.0055	0.0043	0.0026	0.0021	0.0281	0.0232	0.0255	0.0836	0.0205	0.1114	0.0024
16	rs77191135	7708514	0.97	0.285396128624663	0.92	0.226487429171296	0.0348857232036558	0.0796438299997234	0.0159	0.0209	0.0179	0.0038	0.1588	0.0054	0.0059	0.0605	0.0025	0.1027	0.1175	0.0254	0.0041	0.1257	0.0185	0.0055	0.0043	0.0026	0.002	0.0281	0.0232	0.0255	0.0835	0.0205	0.1114	0.0024
16	rs76595006	7709030	0.97	0.285396128624663	0.91	0.256642068151906	0.0319379813872469	0.0683500996985471	0.0159	0.0209	0.0179	0.0039	0.1588	0.0054	0.0059	0.0605	0.0025	0.1027	0.1174	0.0254	0.0041	0.1258	0.0185	0.0055	0.0043	0.0026	0.002	0.0281	0.0232	0.0255	0.0834	0.0205	0.1114	0.0025
16	rs6501007	7710031	0.97	0.285396128624663	0.91	0.256642068151906	0.0286189015861363	0.0408789553683256	0.0159	0.0209	0.018	0.0038	0.1588	0.0054	0.0059	0.0605	0.0025	0.1027	0.1174	0.0254	0.0041	0.1258	0.0186	0.0055	0.0043	0.0026	0.002	0.0282	0.0232	0.0256	0.0834	0.0205	0.1115	0.0025
16	rs17687532	7710306	0.97	0.285396128624663	0.91	0.256642068151906	0.028329788870753	0.0393863052735187	0.0159	0.0209	0.018	0.0038	0.1588	0.0054	0.0059	0.0605	0.0025	0.1028	0.1174	0.0254	0.0041	0.1258	0.0186	0.0055	0.0043	0.0026	0.002	0.0281	0.0231	0.0256	0.0834	0.0206	0.1116	0.0025
16	rs56848641	7710332	0.97	0.285396128624663	0.9	0.289513196358555	0.0283408702115942	0.0383509435708614	0.0159	0.0209	0.018	0.0038	0.1588	0.0054	0.0059	0.0605	0.0025	0.1028	0.1174	0.0254	0.0041	0.1258	0.0186	0.0055	0.0043	0.0026	0.002	0.0281	0.0231	0.0256	0.0834	0.0206	0.1116	0.0025
16	rs35739134	7711022	0.97	0.285396128624663	0.9	0.289513196358555	0.028086774520011	0.036264948426198	0.0159	0.0209	0.018	0.0038	0.1588	0.0054	0.0059	0.0605	0.0025	0.1028	0.1174	0.0255	0.0041	0.1258	0.0186	0.0055	0.0043	0.0026	0.002	0.0282	0.0231	0.0256	0.0834	0.0206	0.1116	0.0024
16	rs118127127	7711259	0.97	0.285396128624663	0.9	0.289513196358555	0.0281088055141208	0.036054001570451	0.0159	0.0209	0.018	0.0038	0.1589	0.0054	0.0059	0.0604	0.0025	0.1028	0.1174	0.0254	0.0041	0.1258	0.0186	0.0055	0.0043	0.0026	0.002	0.0282	0.0231	0.0256	0.0834	0.0206	0.1116	0.0024
16	rs72776853	7712139	0.97	0.285396128624663	0.9	0.289513196358555	0.0283519546195097	0.0260547753255892	0.0159	0.0209	0.018	0.0038	0.1589	0.0054	0.0059	0.0604	0.0025	0.1029	0.1174	0.0254	0.0041	0.1258	0.0186	0.0055	0.0043	0.0026	0.002	0.0282	0.023	0.0256	0.0835	0.0206	0.1116	0.0024
16	rs740676	7712416	0.97	0.285396128624663	0.9	0.289513196358555	0.0298536735431979	0.020083339328923	0.0159	0.0209	0.0179	0.0038	0.1589	0.0054	0.006	0.0604	0.0025	0.1029	0.1173	0.0254	0.0041	0.1258	0.0186	0.0055	0.0043	0.0026	0.002	0.0282	0.023	0.0256	0.0835	0.0206	0.1116	0.0024
16	rs1019142	7712979	0.97	0.285396128624663	0.9	0.289513196358555	0.0294873498355278	0.0190958769460637	0.0159	0.0209	0.018	0.0038	0.1589	0.0054	0.006	0.0604	0.0025	0.103	0.1173	0.0254	0.0041	0.1257	0.0185	0.0055	0.0043	0.0026	0.002	0.0282	0.023	0.0257	0.0834	0.0206	0.1116	0.0025
16	rs9939952	7718276	0.97	0.285396128624663	0.9	0.289513196358555	0.0316375756716608	0.0180187477433924	0.0159	0.0209	0.0183	0.0038	0.159	0.0055	0.006	0.0601	0.0026	0.1033	0.1171	0.0253	0.004	0.1257	0.0186	0.0055	0.0042	0.0026	0.002	0.0283	0.023	0.0256	0.0833	0.0205	0.1117	0.0025
16	rs74693577	7728672	0.97	0.285396128624663	0.9	0.289513196358555	0.0399704592128694	0.0167154648821006	0.016	0.0208	0.0184	0.0037	0.1595	0.0054	0.0061	0.0599	0.0026	0.1031	0.1168	0.025	0.0042	0.1261	0.0185	0.0055	0.0042	0.0028	0.002	0.0282	0.0231	0.0255	0.0831	0.0203	0.1122	0.0024
16	rs11077211	7730342	0.97	0.285396128624663	0.9	0.289513196358555	0.0417003404136468	0.0182851640271501	0.016	0.0207	0.0184	0.0037	0.1595	0.0054	0.0061	0.0599	0.0027	0.103	0.1167	0.025	0.0042	0.1261	0.0185	0.0055	0.0041	0.0029	0.0021	0.0283	0.0231	0.0255	0.0831	0.0203	0.1123	0.0024
16	rs12149065	7730365	0.97	0.285396128624663	0.9	0.289513196358555	0.0424152397319317	0.0177542473041961	0.016	0.0207	0.0184	0.0037	0.1597	0.0054	0.0061	0.0599	0.0027	0.103	0.1167	0.025	0.0042	0.1261	0.0185	0.0055	0.0041	0.0029	0.0021	0.0283	0.0231	0.0255	0.0831	0.0203	0.1123	0.0024
16	rs77751687	7731059	0.97	0.285396128624663	0.9	0.289513196358555	0.0420640450245757	0.0217549479529479	0.016	0.0207	0.0183	0.0037	0.1597	0.0054	0.0061	0.0599	0.0027	0.103	0.1166	0.025	0.0042	0.1262	0.0184	0.0055	0.0041	0.0029	0.0021	0.0283	0.0231	0.0255	0.0831	0.0203	0.1124	0.0024
16	rs1014127	7733856	0.97	0.285396128624663	0.9	0.289513196358555	0.0475917866756997	0.0199237199002915	0.0159	0.0206	0.0183	0.0036	0.1596	0.0054	0.006	0.0597	0.0027	0.1028	0.1163	0.0252	0.0041	0.1263	0.0184	0.0054	0.004	0.0029	0.0021	0.0283	0.0233	0.0257	0.083	0.0202	0.1127	0.0024
16	rs10852689	7734494	0.97	0.285396128624663	0.9	0.289513196358555	0.0562301147672666	0.0172681254875055	0.0158	0.0205	0.0183	0.0034	0.1599	0.0053	0.006	0.0595	0.0028	0.1027	0.1159	0.0257	0.004	0.1264	0.0182	0.0053	0.004	0.0029	0.0021	0.0285	0.0235	0.0259	0.0829	0.0201	0.1132	0.0024
16	rs112132426	7734509	0.97	0.285396128624663	0.9	0.289513196358555	0.0524311711615141	0.0210540076613062	0.0158	0.0205	0.0183	0.0034	0.1599	0.0054	0.006	0.0594	0.0028	0.1028	0.1159	0.0257	0.004	0.1264	0.0182	0.0053	0.004	0.0029	0.0021	0.0285	0.0235	0.0259	0.0829	0.0201	0.1132	0.0024
16	rs17766853	7735350	0.97	0.285396128624663	0.9	0.289513196358555	0.0795596889439196	0.0166424460716305	0.0151	0.0199	0.0177	0.003	0.1606	0.005	0.0052	0.0582	0.0029	0.1057	0.1139	0.0264	0.0034	0.126	0.0184	0.0043	0.0038	0.0029	0.0022	0.0292	0.0241	0.0262	0.0829	0.0203	0.1157	0.0022
16	rs76507287	7735458	0.97	0.285396128624663	0.9	0.289513196358555	0.0751403088420752	0.0147307662903127	0.0151	0.0198	0.0176	0.0029	0.1606	0.005	0.005	0.058	0.0029	0.1063	0.114	0.0264	0.0034	0.1261	0.0183	0.0043	0.0038	0.0029	0.0022	0.0294	0.0242	0.0261	0.0827	0.0202	0.1158	0.0022
16	rs17766925	7735839	0.97	0.285396128624663	0.9	0.289513196358555	0.0797603861920772	0.0159209423280434	0.0151	0.0196	0.0175	0.0029	0.1606	0.0049	0.0049	0.0577	0.003	0.1072	0.1141	0.0264	0.0033	0.1258	0.0183	0.0042	0.0037	0.0031	0.0023	0.0296	0.0242	0.026	0.083	0.02	0.116	0.0023
16	rs7199170	7736410	0.97	0.285396128624663	0.9	0.289513196358555	0.0807012707001993	0.0127750063988314	0.0151	0.0196	0.0175	0.0029	0.1607	0.0049	0.0048	0.0576	0.003	0.1074	0.1141	0.0265	0.0033	0.1258	0.0182	0.0042	0.0037	0.0031	0.0023	0.0296	0.0242	0.0259	0.083	0.02	0.1157	0.0023
16	rs72776901	7736532	0.97	0.285396128624663	0.9	0.289513196358555	0.0772421753011689	0.0126156918882927	0.0151	0.0195	0.0175	0.0029	0.1608	0.0049	0.0048	0.0576	0.003	0.1075	0.1141	0.0265	0.0033	0.1259	0.0182	0.0042	0.0037	0.0031	0.0023	0.0296	0.0242	0.0259	0.0829	0.0199	0.1157	0.0023
16	rs56162923	7739510	0.97	0.285396128624663	0.9	0.289513196358555	0.0872974288661775	0.011377548202471	0.0154	0.0192	0.0172	0.0028	0.1612	0.0048	0.0046	0.0569	0.0031	0.1082	0.1149	0.0268	0.0031	0.1259	0.0179	0.0041	0.0036	0.0034	0.0025	0.0297	0.0238	0.0256	0.0829	0.02	0.1155	0.0024
16	rs72778508	7739586	0.97	0.285396128624663	0.9	0.289513196358555	0.0900433390324201	0.0115287724297442	0.0154	0.0192	0.0171	0.0028	0.1612	0.0048	0.0046	0.0569	0.0031	0.1082	0.1149	0.0268	0.0031	0.1259	0.0179	0.0042	0.0036	0.0034	0.0025	0.0296	0.0238	0.0256	0.0828	0.02	0.1155	0.0024
16	rs720850	7742950	0.97	0.285396128624663	0.9	0.289513196358555	0.123953276184662	0.0132264445026222	0.0158	0.0193	0.017	0.0028	0.1615	0.0048	0.0043	0.0561	0.0031	0.1083	0.1152	0.0269	0.0031	0.1263	0.0176	0.004	0.0036	0.0036	0.0026	0.0295	0.0235	0.0252	0.0836	0.0203	0.1154	0.0025
16	rs117711220	7747854	0.97	0.285396128624663	0.9	0.289513196358555	0.108094508360365	0.014868401034638	0.0158	0.0193	0.0168	0.0027	0.1615	0.0047	0.0042	0.0561	0.003	0.1084	0.1153	0.0269	0.0031	0.1262	0.0175	0.004	0.0035	0.0035	0.0026	0.0293	0.0234	0.0253	0.0841	0.02	0.1158	0.0025
16	rs17768064	7750169	0.97	0.285396128624663	0.9	0.289513196358555	0.108636063274952	0.0163881225194082	0.0158	0.0193	0.0167	0.0028	0.1615	0.0047	0.0042	0.056	0.003	0.1085	0.1154	0.027	0.003	0.1262	0.0175	0.004	0.0035	0.0035	0.0026	0.0293	0.0234	0.0254	0.0843	0.0199	0.116	0.0025
16	rs4630566	7752167	0.97	0.285396128624663	0.89	0.325204496311925	0.109997285613495	0.0140521706072025	0.0159	0.0193	0.0166	0.0028	0.1614	0.0047	0.0042	0.0557	0.003	0.1086	0.1156	0.027	0.0031	0.1262	0.0174	0.004	0.0035	0.0036	0.0027	0.029	0.0233	0.0254	0.0845	0.0198	0.1161	0.0025
16	rs117824100	7753517	0.97	0.285396128624663	0.89	0.325204496311925	0.124306458403783	0.0143555612767348	0.0159	0.0193	0.0164	0.0029	0.1613	0.0047	0.0041	0.0556	0.003	0.1087	0.1157	0.027	0.003	0.1262	0.0173	0.004	0.0035	0.0036	0.0027	0.0289	0.0232	0.0255	0.0847	0.0198	0.1162	0.0025
16	rs7196635	7753601	0.97	0.285396128624663	0.88	0.363814363818289	0.127961854250459	0.0152501814833402	0.016	0.0193	0.0164	0.0029	0.1613	0.0047	0.0041	0.0555	0.003	0.1087	0.1157	0.0271	0.003	0.1262	0.0173	0.0041	0.0035	0.0037	0.0027	0.0289	0.0232	0.0255	0.0847	0.0198	0.1162	0.0025
16	rs12444931	7753704	0.97	0.285396128624663	0.88	0.363814363818289	0.127034512366602	0.0153551385752214	0.016	0.0193	0.0164	0.0029	0.1613	0.0047	0.0041	0.0555	0.003	0.1087	0.1157	0.027	0.003	0.1262	0.0173	0.0041	0.0035	0.0037	0.0027	0.0289	0.0232	0.0255	0.0847	0.0198	0.1162	0.0025
16	rs117192841	7754251	0.97	0.285396128624663	0.88	0.363814363818289	0.115998486330674	0.0140186605367931	0.0159	0.0193	0.0164	0.0029	0.1613	0.0047	0.0041	0.0555	0.003	0.1088	0.1159	0.027	0.003	0.1262	0.0172	0.004	0.0035	0.0036	0.0027	0.0289	0.0232	0.0255	0.0847	0.0197	0.1162	0.0025
16	rs72778525	7754489	0.97	0.285396128624663	0.88	0.363814363818289	0.11408803780008	0.0143555612767348	0.0159	0.0194	0.0164	0.0029	0.1613	0.0047	0.0041	0.0555	0.003	0.1088	0.116	0.027	0.003	0.1261	0.0172	0.0041	0.0035	0.0036	0.0027	0.0289	0.0232	0.0254	0.0846	0.0197	0.1162	0.0025
16	rs117992802	7754683	0.97	0.285396128624663	0.88	0.363814363818289	0.111534309197853	0.0143555612767348	0.0159	0.0194	0.0164	0.0029	0.1613	0.0047	0.0041	0.0555	0.003	0.1088	0.116	0.027	0.003	0.1261	0.0172	0.0041	0.0035	0.0036	0.0027	0.0289	0.0232	0.0254	0.0847	0.0197	0.1162	0.0025
16	rs73498760	7755696	0.97	0.285396128624663	0.88	0.363814363818289	0.114199877634931	0.0137188720866614	0.0158	0.0194	0.0164	0.0029	0.1614	0.0047	0.0041	0.0555	0.003	0.1089	0.1163	0.0269	0.003	0.126	0.0171	0.0041	0.0035	0.0036	0.0028	0.0289	0.0232	0.0254	0.0846	0.0195	0.1163	0.0025
16	Affx-36023140	7756445	0.97	0.285396128624663	0.87	0.405435896572436	0.107878355497541	0.0131290437305973	0.0157	0.0194	0.0164	0.0029	0.1615	0.0047	0.0041	0.0555	0.003	0.1089	0.1164	0.0268	0.003	0.1258	0.0171	0.0041	0.0035	0.0036	0.0028	0.0289	0.0232	0.0254	0.0847	0.0195	0.1163	0.0025
16	rs7199404	7756952	0.97	0.285396128624663	0.87	0.405435896572436	0.0983258794392848	0.0127111596387082	0.0156	0.0194	0.0164	0.0029	0.1616	0.0047	0.0041	0.0555	0.003	0.1089	0.1165	0.0268	0.003	0.1258	0.0171	0.0041	0.0036	0.0036	0.0028	0.0289	0.0232	0.0254	0.0847	0.0195	0.1163	0.0025
16	rs79369633	7759136	0.97	0.285396128624663	0.86	0.450156947394433	0.092917094512814	0.0137520216307888	0.0153	0.0194	0.0163	0.0029	0.1618	0.0046	0.0041	0.0555	0.0029	0.1092	0.1171	0.0269	0.0029	0.126	0.017	0.0041	0.0036	0.0035	0.0028	0.0287	0.0232	0.0253	0.0846	0.0193	0.1163	0.0025
16	rs874584	7760166	0.97	0.285396128624663	0.86	0.450156947394433	0.100120094618522	0.0138517107630703	0.0151	0.0194	0.0163	0.003	0.162	0.0046	0.0041	0.0555	0.0028	0.1095	0.1175	0.0269	0.0028	0.1262	0.017	0.004	0.0036	0.0033	0.0028	0.0285	0.0231	0.0252	0.0846	0.0192	0.1163	0.0024
16	rs118133591	7763813	0.98	0.255415240389183	0.86	0.450156947394433	0.0863080065205623	0.0364235263634658	0.0144	0.0194	0.015	0.0031	0.1638	0.0042	0.0038	0.0549	0.0019	0.1114	0.1191	0.0259	0.0023	0.1277	0.0166	0.0036	0.0036	0.0031	0.0027	0.0285	0.0227	0.0251	0.0849	0.0184	0.118	0.0019
16	rs17144654	7765418	0.98	0.255415240389183	0.86	0.450156947394433	0.105092730982076	0.0391672998305156	0.0143	0.0194	0.0147	0.0032	0.1641	0.0042	0.0037	0.0548	0.0018	0.1118	0.1193	0.0256	0.0022	0.1282	0.0165	0.0035	0.0036	0.003	0.0027	0.0284	0.0226	0.025	0.0849	0.0181	0.1183	0.0019
16	rs7197039	7766479	0.98	0.255415240389183	0.86	0.450156947394433	0.114872332342279	0.0449803670229448	0.0143	0.0194	0.0147	0.0032	0.1642	0.0042	0.0037	0.0548	0.0018	0.1119	0.1194	0.0255	0.0022	0.1283	0.0164	0.0034	0.0036	0.003	0.0027	0.0284	0.0226	0.025	0.0849	0.0182	0.1183	0.0019
16	rs117863634	7767639	0.98	0.255415240389183	0.86	0.450156947394433	0.134846216053993	0.0431359396601652	0.0142	0.0194	0.0145	0.0032	0.1642	0.0041	0.0037	0.0548	0.0018	0.1119	0.1195	0.0256	0.0022	0.1285	0.0163	0.0034	0.0036	0.003	0.0028	0.0284	0.0226	0.0249	0.085	0.0181	0.1184	0.0019
16	rs5020196	7768621	0.98	0.255415240389183	0.86	0.450156947394433	0.157794673368823	0.0440538632783374	0.0141	0.0193	0.0142	0.0033	0.1641	0.004	0.0037	0.0548	0.0019	0.112	0.1197	0.0257	0.0022	0.1289	0.016	0.0033	0.0036	0.0031	0.0028	0.0283	0.0226	0.0248	0.0849	0.018	0.1184	0.002
16	rs9930712	7768940	0.98	0.255415240389183	0.86	0.450156947394433	0.184900347750194	0.0512703801596862	0.0141	0.0193	0.0142	0.0033	0.164	0.004	0.0037	0.0549	0.0018	0.1121	0.1198	0.0257	0.0022	0.129	0.016	0.0033	0.0036	0.0031	0.0029	0.0283	0.0226	0.0247	0.0849	0.018	0.1183	0.0021
16	rs74012151	7771651	0.98	0.255415240389183	0.86	0.450156947394433	0.202379055178326	0.0538865848124966	0.0141	0.0192	0.0141	0.0033	0.1641	0.004	0.0037	0.0551	0.0019	0.1119	0.1199	0.0258	0.0022	0.129	0.0159	0.0033	0.0036	0.003	0.0029	0.0282	0.0226	0.0248	0.0847	0.018	0.1182	0.0021
16	rs6501015	7771746	0.98	0.255415240389183	0.86	0.450156947394433	0.203754830567907	0.0541386848519797	0.0141	0.0192	0.0141	0.0033	0.1642	0.004	0.0037	0.0551	0.0019	0.1119	0.12	0.0258	0.0022	0.129	0.0159	0.0033	0.0036	0.003	0.0029	0.0282	0.0226	0.0248	0.0847	0.018	0.1182	0.0021
16	rs73503032	7772926	0.98	0.255415240389183	0.86	0.450156947394433	0.208551765925686	0.0495577887879755	0.0141	0.0192	0.0141	0.0033	0.1642	0.004	0.0037	0.0552	0.0019	0.1119	0.12	0.0259	0.0022	0.129	0.0159	0.0032	0.0036	0.003	0.003	0.0282	0.0226	0.0248	0.0846	0.0179	0.1182	0.0022
16	rs75200698	7773093	0.98	0.255415240389183	0.86	0.450156947394433	0.205254509167841	0.0518262345463307	0.0141	0.0192	0.0141	0.0032	0.1642	0.004	0.0037	0.0552	0.0019	0.1119	0.12	0.0259	0.0022	0.129	0.0159	0.0032	0.0036	0.003	0.0029	0.0283	0.0226	0.0248	0.0846	0.0179	0.1182	0.0022
16	rs2907361	7773809	0.99	0.227721472602965	0.86	0.450156947394433	0.2110743183523	0.0481700866478443	0.0141	0.0192	0.0141	0.0032	0.1642	0.004	0.0037	0.0553	0.0019	0.1118	0.1201	0.0259	0.0022	0.129	0.0158	0.0032	0.0035	0.003	0.003	0.0283	0.0226	0.0248	0.0846	0.0179	0.1182	0.0022
16	rs72778548	7774471	0.99	0.227721472602965	0.86	0.450156947394433	0.218007393103417	0.0458567180137655	0.0141	0.0192	0.014	0.0032	0.1642	0.004	0.0037	0.0553	0.0019	0.1118	0.1201	0.0259	0.0022	0.129	0.0158	0.0032	0.0035	0.003	0.003	0.0283	0.0226	0.0248	0.0846	0.0179	0.1181	0.0022
16	rs10492757	7774639	0.99	0.227721472602965	0.86	0.450156947394433	0.221417924268233	0.0469774772647228	0.0141	0.0192	0.014	0.0032	0.1642	0.004	0.0037	0.0553	0.0019	0.1117	0.1201	0.0259	0.0023	0.129	0.0158	0.0032	0.0035	0.003	0.003	0.0283	0.0226	0.0248	0.0846	0.0178	0.1181	0.0022
16	rs11640907	7780973	1	0.202230525110681	0.86	0.450156947394433	0.378468094116103	0.0422266398329332	0.014	0.019	0.014	0.0032	0.165	0.0042	0.0042	0.0546	0.0017	0.111	0.1229	0.0254	0.0022	0.1288	0.0157	0.0032	0.0032	0.0028	0.0033	0.0278	0.0228	0.025	0.0838	0.0175	0.1178	0.0023
16	rs77411728	7781144	1	0.202230525110681	0.86	0.450156947394433	0.377589477367643	0.0427370572784093	0.014	0.019	0.014	0.0032	0.165	0.0042	0.0042	0.0546	0.0017	0.111	0.1229	0.0254	0.0022	0.1288	0.0157	0.0032	0.0032	0.0028	0.0032	0.0278	0.0228	0.025	0.0838	0.0175	0.1178	0.0023
16	rs1014124	7781828	1	0.202230525110681	0.86	0.450156947394433	0.375780610397044	0.042907804515862	0.0141	0.019	0.014	0.0032	0.1651	0.0042	0.0042	0.0546	0.0017	0.111	0.123	0.0254	0.0021	0.1287	0.0156	0.0032	0.0032	0.0028	0.0032	0.0278	0.0229	0.025	0.0838	0.0175	0.1178	0.0023
16	rs75930132	7782980	1	0.202230525110681	0.86	0.450156947394433	0.369674413191336	0.0430218046720096	0.0141	0.019	0.0141	0.0032	0.1652	0.0042	0.0042	0.0546	0.0017	0.111	0.1231	0.0254	0.0021	0.1286	0.0156	0.0032	0.0031	0.0029	0.0032	0.0278	0.0229	0.025	0.0838	0.0175	0.1178	0.0023
16	rs62011937	7783399	1	0.202230525110681	0.86	0.450156947394433	0.365182223808483	0.0430218046720096	0.0141	0.019	0.0141	0.0032	0.1652	0.0042	0.0042	0.0546	0.0017	0.111	0.1231	0.0254	0.0021	0.1286	0.0156	0.0032	0.0031	0.0029	0.0032	0.0278	0.0229	0.025	0.0838	0.0175	0.1177	0.0023
16	rs75058386	7787680	1	0.202230525110681	0.86	0.450156947394433	0.353623591557169	0.0434218664604836	0.0141	0.0192	0.0142	0.0031	0.1653	0.0042	0.0042	0.0546	0.0017	0.111	0.1233	0.0254	0.0021	0.1283	0.0156	0.0031	0.0031	0.0029	0.0032	0.0278	0.023	0.025	0.0838	0.0174	0.1176	0.0023
16	rs77409424	7787994	1	0.202230525110681	0.86	0.450156947394433	0.353411344253295	0.0434791527632045	0.0141	0.0192	0.0142	0.0031	0.1653	0.0042	0.0042	0.0546	0.0017	0.111	0.1233	0.0254	0.0021	0.1283	0.0156	0.0031	0.0031	0.0029	0.0032	0.0278	0.023	0.025	0.0838	0.0174	0.1176	0.0023
16	rs72778564	7789607	1	0.202230525110681	0.86	0.450156947394433	0.353835904479446	0.0441115188441802	0.0141	0.0192	0.0142	0.0031	0.1653	0.0042	0.0042	0.0547	0.0017	0.111	0.1233	0.0253	0.0021	0.1282	0.0156	0.0031	0.003	0.0029	0.0032	0.0278	0.0231	0.0251	0.0838	0.0173	0.1177	0.0023
16	rs4786192	7789942	1	0.202230525110681	0.86	0.450156947394433	0.361147187136644	0.0446319254039357	0.0141	0.0192	0.0142	0.0031	0.1654	0.0042	0.0042	0.0547	0.0017	0.111	0.1232	0.0253	0.0021	0.1282	0.0156	0.0031	0.003	0.0029	0.0032	0.0278	0.0231	0.025	0.0838	0.0173	0.1177	0.0023
16	rs12445347	7790267	1	0.202230525110681	0.86	0.450156947394433	0.361791249130901	0.0450967811091947	0.0142	0.0192	0.0142	0.0031	0.1654	0.0042	0.0042	0.0547	0.0017	0.111	0.1233	0.0253	0.0021	0.1283	0.0156	0.0031	0.003	0.0029	0.0032	0.0279	0.0232	0.025	0.0838	0.0173	0.1176	0.0023
16	rs34031288	7792049	1	0.202230525110681	0.86	0.450156947394433	0.356335494391652	0.044747939085228	0.0142	0.0192	0.0143	0.003	0.1652	0.0042	0.0041	0.0547	0.0017	0.1109	0.1233	0.0254	0.0021	0.1283	0.0156	0.0031	0.003	0.0029	0.0032	0.0279	0.0232	0.0251	0.0837	0.0173	0.1177	0.0024
16	rs2967561	7796249	1	0.202230525110681	0.85	0.498060230126391	0.346339021397169	0.0470961458690523	0.0142	0.0192	0.0144	0.003	0.1648	0.0042	0.0041	0.0547	0.0017	0.1108	0.1236	0.0254	0.0021	0.1284	0.0155	0.0031	0.0029	0.003	0.0032	0.028	0.0233	0.0251	0.0838	0.0173	0.1176	0.0024
16	rs72778575	7797362	1	0.202230525110681	0.85	0.498060230126391	0.353623591557169	0.0448059960137216	0.0143	0.0192	0.0143	0.003	0.1649	0.0042	0.0041	0.0547	0.0017	0.1102	0.1238	0.0254	0.0021	0.1284	0.0155	0.0031	0.0029	0.003	0.0033	0.028	0.0233	0.0252	0.0839	0.0173	0.1177	0.0024
16	rs75556508	7798495	1	0.202230525110681	0.85	0.498060230126391	0.357295180945337	0.0463861150393925	0.0143	0.0192	0.0144	0.0029	0.1648	0.0042	0.0041	0.0547	0.0017	0.1102	0.1239	0.0255	0.0021	0.1284	0.0155	0.0031	0.0029	0.003	0.0033	0.028	0.0233	0.0252	0.0839	0.0172	0.1177	0.0024
16	rs77836012	7799454	1	0.202230525110681	0.86	0.450156947394433	0.358469932641416	0.0475125237901663	0.0143	0.0192	0.0144	0.0029	0.1648	0.0041	0.004	0.0546	0.0017	0.1101	0.1239	0.0255	0.0021	0.1284	0.0155	0.0031	0.0029	0.0031	0.0033	0.0281	0.0233	0.0252	0.0838	0.0172	0.1176	0.0024
16	rs6501018	7800226	1	0.202230525110681	0.86	0.450156947394433	0.35905805128812	0.0446899155450861	0.0143	0.0192	0.0144	0.0029	0.1649	0.0041	0.004	0.0545	0.0017	0.1101	0.124	0.0255	0.0021	0.1284	0.0154	0.0031	0.0028	0.0031	0.0033	0.0281	0.0234	0.0252	0.0838	0.0172	0.1176	0.0024
16	rs12445359	7806373	1	0.202230525110681	0.86	0.450156947394433	0.355962641335049	0.046150496103124	0.0143	0.0192	0.0144	0.0029	0.1649	0.0042	0.0042	0.0545	0.0017	0.1099	0.1242	0.0255	0.0022	0.1283	0.0154	0.0031	0.0028	0.003	0.0033	0.0282	0.0233	0.0251	0.0837	0.0172	0.1177	0.0024
16	rs9930388	7807459	1	0.202230525110681	0.86	0.450156947394433	0.348284453325609	0.0476914650292326	0.0143	0.0192	0.0144	0.0029	0.165	0.0042	0.0042	0.0546	0.0017	0.1099	0.1242	0.0255	0.0022	0.1282	0.0154	0.0031	0.0028	0.0031	0.0033	0.0282	0.0233	0.0251	0.0837	0.0172	0.1177	0.0024
16	rs78416487	7810943	1	0.202230525110681	0.86	0.450156947394433	0.353199162574082	0.0474529424759865	0.0143	0.0192	0.0144	0.0029	0.1649	0.0042	0.0042	0.0546	0.0017	0.1099	0.1243	0.0255	0.0022	0.128	0.0154	0.0031	0.0027	0.0031	0.0033	0.0283	0.0233	0.0252	0.0836	0.0171	0.1175	0.0024
16	rs12919695	7812666	1	0.202230525110681	0.85	0.498060230126391	0.35970019983371	0.0517643442350716	0.0143	0.0193	0.0144	0.0029	0.1648	0.0042	0.0042	0.0546	0.0017	0.1098	0.1245	0.0254	0.0022	0.128	0.0155	0.0031	0.0027	0.0031	0.0033	0.0284	0.0233	0.0252	0.0836	0.0171	0.1175	0.0025
16	rs17777808	7812719	1	0.202230525110681	0.85	0.498060230126391	0.370489248739692	0.0509012607836079	0.0143	0.0193	0.0144	0.0029	0.1648	0.0042	0.0043	0.0546	0.0017	0.1099	0.1244	0.0254	0.0022	0.1279	0.0155	0.0031	0.0027	0.0031	0.0033	0.0284	0.0233	0.0252	0.0836	0.0171	0.1174	0.0025
16	rs12447438	7814616	1	0.202230525110681	0.84	0.549223467132668	0.37984301068003	0.052758440569807	0.0143	0.0192	0.0144	0.0029	0.1649	0.0042	0.0043	0.0546	0.0017	0.1098	0.1243	0.0253	0.0022	0.1281	0.0155	0.0031	0.0027	0.0031	0.0033	0.0285	0.0233	0.0252	0.0836	0.0171	0.1174	0.0025
16	rs2159320	7816281	1	0.202230525110681	0.84	0.549223467132668	0.377973744443546	0.0703823905035144	0.0143	0.0192	0.0144	0.0029	0.1648	0.0042	0.0043	0.0547	0.0017	0.1098	0.1243	0.0253	0.0022	0.128	0.0155	0.0031	0.0027	0.0031	0.0033	0.0285	0.0232	0.0252	0.0836	0.017	0.1174	0.0025
16	rs75892754	7829393	1.01	0.178854520006857	0.84	0.549223467132668	0.319646219511978	0.0727964518298534	0.0145	0.0193	0.0144	0.0028	0.1647	0.0042	0.0042	0.0549	0.0017	0.1094	0.1247	0.025	0.0023	0.1282	0.0154	0.0031	0.0026	0.0032	0.0033	0.0287	0.0233	0.0254	0.0833	0.0168	0.1174	0.0026
16	rs75103670	7831217	1.01	0.178854520006857	0.84	0.549223467132668	0.235099899400541	0.065041115434425	0.0147	0.0193	0.0144	0.0028	0.1646	0.0041	0.0042	0.0551	0.0019	0.1086	0.1253	0.0247	0.0025	0.1284	0.0153	0.0031	0.0025	0.0033	0.0032	0.029	0.0234	0.0255	0.0829	0.0166	0.1172	0.0027
16	rs59345108	7834785	1.01	0.178854520006857	0.84	0.549223467132668	0.173126262063996	0.0891325942349568	0.015	0.0195	0.0143	0.0027	0.1644	0.004	0.0042	0.0554	0.0021	0.1072	0.1262	0.0242	0.0027	0.1285	0.0152	0.003	0.0024	0.0034	0.0031	0.0295	0.0237	0.0259	0.0826	0.0162	0.1171	0.0029
16	rs9889130	7835486	1.01	0.178854520006857	0.84	0.549223467132668	0.162490064930984	0.0833121191099893	0.0151	0.0195	0.0143	0.0027	0.1644	0.004	0.0041	0.0555	0.0021	0.1069	0.1264	0.0242	0.0027	0.1286	0.0151	0.003	0.0024	0.0034	0.0031	0.0296	0.0237	0.0259	0.0825	0.0161	0.1171	0.0029
16	rs3112740	7836297	1.01	0.178854520006857	0.84	0.549223467132668	0.144193053776195	0.0951883754322282	0.0151	0.0195	0.0143	0.0027	0.1644	0.0041	0.0041	0.0557	0.0021	0.1068	0.1265	0.024	0.0027	0.1284	0.0151	0.003	0.0024	0.0034	0.0031	0.0299	0.0237	0.026	0.0826	0.016	0.1169	0.0029
16	rs3111559	7837453	1.01	0.178854520006857	0.84	0.549223467132668	0.12664684372045	0.112059669825211	0.0151	0.0195	0.0142	0.0027	0.1641	0.0041	0.0041	0.0561	0.0021	0.1065	0.1267	0.0239	0.0028	0.1282	0.015	0.003	0.0024	0.0034	0.0031	0.0304	0.0237	0.0261	0.0827	0.016	0.1167	0.0029
16	rs78402441	7838231	1.01	0.178854520006857	0.84	0.549223467132668	0.119762726231017	0.125504942557122	0.0151	0.0195	0.0142	0.0027	0.164	0.0041	0.0041	0.0562	0.0021	0.1063	0.1267	0.0241	0.0028	0.1282	0.015	0.003	0.0024	0.0034	0.0031	0.0304	0.0237	0.0261	0.0826	0.0159	0.1167	0.0029
16	rs61140493	7839562	1.01	0.178854520006857	0.83	0.603719568470427	0.104800740307376	0.134115369812306	0.0152	0.0195	0.0142	0.0026	0.1639	0.0041	0.0041	0.0562	0.0021	0.1061	0.1268	0.0244	0.0028	0.1281	0.0149	0.003	0.0024	0.0034	0.0031	0.0306	0.0238	0.0262	0.0824	0.0159	0.1166	0.0029
16	rs74812875	7839820	1.01	0.178854520006857	0.83	0.603719568470427	0.105145874457183	0.158368059185819	0.0152	0.0195	0.0142	0.0026	0.1639	0.0041	0.0041	0.0563	0.0021	0.106	0.1268	0.0244	0.0028	0.1281	0.0149	0.003	0.0024	0.0034	0.0031	0.0306	0.0238	0.0262	0.0824	0.0158	0.1166	0.0029
16	rs4787081	7841377	1.01	0.178854520006857	0.83	0.603719568470427	0.0827413387952557	0.147608008188016	0.0151	0.0196	0.0141	0.0026	0.1636	0.0041	0.0041	0.0565	0.0021	0.1056	0.1268	0.0249	0.0029	0.1283	0.0149	0.003	0.0024	0.0034	0.003	0.0308	0.0239	0.0263	0.0823	0.0158	0.1161	0.0028
16	rs34549474	7846220	1.01	0.178854520006857	0.83	0.603719568470427	0.0224527451171038	0.165853107349619	0.015	0.0202	0.0141	0.0025	0.1616	0.0042	0.0039	0.0581	0.002	0.1044	0.1269	0.0262	0.0029	0.1296	0.0153	0.0031	0.0026	0.0034	0.0028	0.0315	0.024	0.0267	0.0817	0.0155	0.1144	0.0024
16	rs12598663	7846716	1.01	0.178854520006857	0.83	0.603719568470427	0.0206139322861936	0.156732056753697	0.015	0.0202	0.0141	0.0025	0.1615	0.0042	0.004	0.0581	0.002	0.1044	0.1269	0.0263	0.0029	0.1296	0.0153	0.0031	0.0026	0.0034	0.0028	0.0315	0.024	0.0267	0.0817	0.0155	0.1144	0.0024
16	rs11077223	7848192	1	0.202230525110681	0.83	0.603719568470427	0.0167838819518682	0.172166323934022	0.015	0.0203	0.0141	0.0025	0.1614	0.0042	0.0039	0.0582	0.002	0.1044	0.1269	0.0264	0.0029	0.1297	0.0153	0.0031	0.0026	0.0034	0.0028	0.0316	0.024	0.0267	0.0816	0.0155	0.1143	0.0024
16	rs9302856	7848287	1	0.202230525110681	0.83	0.603719568470427	0.0168142843077403	0.175053977552171	0.015	0.0203	0.0141	0.0025	0.1614	0.0042	0.0039	0.0582	0.002	0.1044	0.1269	0.0264	0.0029	0.1297	0.0153	0.0031	0.0026	0.0034	0.0028	0.0316	0.024	0.0266	0.0816	0.0155	0.1143	0.0024
16	rs117397033	7854075	1	0.202230525110681	0.83	0.603719568470427	0.0162435146053422	0.163994830110435	0.015	0.0203	0.0141	0.0025	0.1614	0.0042	0.0039	0.0582	0.002	0.1044	0.1269	0.0264	0.0029	0.1297	0.0153	0.0031	0.0026	0.0034	0.0028	0.0316	0.024	0.0267	0.0817	0.0155	0.1142	0.0024
16	rs76644322	7859210	1	0.202230525110681	0.83	0.603719568470427	0.0166324751736657	0.16663773850418	0.015	0.0202	0.0141	0.0025	0.1613	0.0042	0.0039	0.0582	0.002	0.1043	0.1269	0.0264	0.003	0.1298	0.0153	0.0031	0.0026	0.0034	0.0028	0.0316	0.0241	0.0267	0.0818	0.0155	0.1142	0.0023
16	rs118052141	7864469	1	0.202230525110681	0.83	0.603719568470427	0.0163401209982182	0.19272363959309	0.0148	0.0201	0.0141	0.0024	0.1607	0.0042	0.0038	0.0584	0.0018	0.1039	0.1269	0.026	0.0035	0.1307	0.0156	0.0031	0.0027	0.0031	0.0027	0.0319	0.0246	0.0267	0.0823	0.0155	0.1136	0.0019
16	rs72780435	7872030	1	0.202230525110681	0.83	0.603719568470427	0.0175954125115792	0.192826857139163	0.0148	0.0201	0.0141	0.0024	0.1607	0.0042	0.0038	0.0584	0.0018	0.1038	0.1269	0.026	0.0036	0.1308	0.0156	0.0031	0.0027	0.003	0.0027	0.0319	0.0247	0.0267	0.0824	0.0155	0.1136	0.0019
16	rs4077730	7877054	1	0.202230525110681	0.83	0.603719568470427	0.0176899541651292	0.184730818391062	0.0148	0.0201	0.0141	0.0024	0.1606	0.0042	0.0038	0.0585	0.0018	0.1037	0.1269	0.026	0.0036	0.1309	0.0156	0.0031	0.0027	0.003	0.0027	0.0319	0.0247	0.0267	0.0825	0.0155	0.1136	0.0018
16	rs28579083	7884055	1	0.202230525110681	0.83	0.603719568470427	0.0186149128014179	0.180475142799252	0.0148	0.02	0.0141	0.0024	0.1606	0.0042	0.0038	0.0585	0.0018	0.1036	0.127	0.0259	0.0036	0.1311	0.0157	0.0031	0.0027	0.0029	0.0027	0.032	0.0248	0.0267	0.0827	0.0154	0.1134	0.0018
16	rs12923142	7884841	1	0.202230525110681	0.83	0.603719568470427	0.0181360682644355	0.177155416492405	0.0148	0.02	0.0141	0.0024	0.1605	0.0042	0.0038	0.0585	0.0018	0.1035	0.127	0.0259	0.0036	0.1311	0.0156	0.0031	0.0027	0.0029	0.0027	0.032	0.0248	0.0269	0.0827	0.0154	0.1134	0.0018
16	rs75100242	7885794	1	0.202230525110681	0.83	0.603719568470427	0.0193461585049881	0.209366678391859	0.0147	0.02	0.0141	0.0024	0.1605	0.0042	0.0039	0.0584	0.0018	0.1035	0.127	0.0259	0.0036	0.1311	0.0156	0.0031	0.0027	0.0029	0.0027	0.032	0.0248	0.0269	0.0827	0.0154	0.1134	0.0018
16	rs9925622	7896313	0.99	0.227721472602965	0.84	0.549223467132668	0.0148096796957476	0.188815300640284	0.0143	0.0198	0.0143	0.0025	0.1603	0.0044	0.004	0.0585	0.0014	0.103	0.127	0.0256	0.0031	0.1318	0.0158	0.0033	0.0028	0.0028	0.0024	0.0325	0.0253	0.0271	0.0832	0.0154	0.1132	0.0014
16	rs62020001	7898101	0.99	0.227721472602965	0.84	0.549223467132668	0.017666283990922	0.196035857813429	0.0143	0.0197	0.0143	0.0025	0.1602	0.0044	0.004	0.0586	0.0014	0.1029	0.127	0.0255	0.0031	0.1318	0.0158	0.0034	0.0028	0.0028	0.0024	0.0324	0.0254	0.0271	0.0833	0.0153	0.1132	0.0014
16	rs76634720	7905393	0.99	0.227721472602965	0.84	0.549223467132668	0.0158103437055719	0.19344655532836	0.0143	0.02	0.0144	0.0028	0.159	0.0045	0.0041	0.0595	0.0013	0.1015	0.1268	0.0248	0.0031	0.1315	0.016	0.0038	0.0034	0.0026	0.0024	0.0331	0.0258	0.0275	0.0842	0.0152	0.1123	0.0015
16	rs9924210	7906010	0.98	0.255415240389183	0.84	0.549223467132668	0.0170743385652128	0.205452687075189	0.0143	0.02	0.0144	0.003	0.1584	0.0046	0.0042	0.0598	0.0013	0.1008	0.127	0.0243	0.0031	0.1315	0.0161	0.004	0.0035	0.0025	0.0024	0.0333	0.0263	0.0275	0.0845	0.0153	0.1118	0.0015
16	rs9936891	7906045	0.98	0.255415240389183	0.84	0.549223467132668	0.0161251919883978	0.199575892062304	0.0144	0.02	0.0145	0.003	0.1584	0.0046	0.0043	0.0597	0.0013	0.1007	0.1269	0.0244	0.0031	0.1315	0.0161	0.0041	0.0036	0.0025	0.0024	0.0332	0.0263	0.0276	0.0844	0.0151	0.1118	0.0015
16	rs12922524	7914492	0.97	0.285396128624663	0.84	0.549223467132668	0.0208087175695412	0.284335629527589	0.0143	0.0201	0.0143	0.0031	0.1593	0.0047	0.0042	0.0597	0.0014	0.1009	0.1266	0.0229	0.0031	0.1314	0.0158	0.0045	0.0037	0.0022	0.0023	0.0338	0.0266	0.0272	0.0852	0.0148	0.1116	0.0016
16	rs7192951	7914910	0.97	0.285396128624663	0.84	0.549223467132668	0.0209422872038321	0.283750872450552	0.0143	0.0201	0.0143	0.0031	0.1593	0.0047	0.0042	0.0597	0.0014	0.101	0.1266	0.0229	0.0031	0.1314	0.0158	0.0045	0.0037	0.0022	0.0023	0.0338	0.0266	0.0272	0.0852	0.0148	0.1116	0.0016
16	rs4513116	7915530	0.97	0.285396128624663	0.83	0.603719568470427	0.0207200143807594	0.285389118141479	0.0143	0.0201	0.0143	0.0031	0.1593	0.0047	0.0042	0.0597	0.0014	0.1009	0.1266	0.0229	0.0031	0.1314	0.0158	0.0045	0.0037	0.0022	0.0023	0.0338	0.0266	0.0272	0.0852	0.0148	0.1116	0.0016
16	rs75404075	7917143	0.97	0.285396128624663	0.83	0.603719568470427	0.019865157704143	0.2887917581057	0.0142	0.0202	0.0143	0.0031	0.1594	0.0047	0.0042	0.0598	0.0014	0.101	0.1267	0.0227	0.0031	0.1314	0.0159	0.0045	0.0036	0.0022	0.0023	0.0338	0.0266	0.0272	0.0851	0.0148	0.1115	0.0016
16	rs72763712	7932520	0.96	0.3177447436144	0.82	0.661616834019215	0.0194982681265309	0.359666086638518	0.0136	0.0202	0.0144	0.0031	0.1604	0.0049	0.0041	0.0598	0.0014	0.1018	0.1275	0.0214	0.003	0.1308	0.0158	0.0047	0.0037	0.0022	0.0022	0.0341	0.0268	0.0269	0.0852	0.0145	0.1108	0.0017
16	rs8053478	7935118	0.96	0.3177447436144	0.82	0.661616834019215	0.0197879554228978	0.368347305400649	0.0136	0.0202	0.0144	0.0032	0.1605	0.0049	0.0041	0.0598	0.0014	0.1019	0.1276	0.0212	0.003	0.1307	0.0158	0.0048	0.0038	0.0022	0.0022	0.0342	0.0268	0.0269	0.0852	0.0145	0.1108	0.0017
16	rs78889395	7937760	0.96	0.3177447436144	0.82	0.661616834019215	0.0194474686553441	0.370368689147405	0.0136	0.0202	0.0144	0.0032	0.1606	0.0049	0.0041	0.0598	0.0014	0.1019	0.1276	0.0212	0.003	0.1307	0.0158	0.0048	0.0038	0.0022	0.0022	0.0342	0.0269	0.0269	0.0852	0.0145	0.1107	0.0017
16	rs9932402	7939255	0.96	0.3177447436144	0.82	0.661616834019215	0.0192368396101144	0.368599807557686	0.0135	0.0202	0.0145	0.0032	0.1606	0.0049	0.0041	0.0598	0.0014	0.1019	0.1276	0.0212	0.003	0.1306	0.0158	0.0048	0.0038	0.0022	0.0022	0.0342	0.0269	0.0268	0.0852	0.0145	0.1107	0.0017
16	rs12598585	7940349	0.96	0.3177447436144	0.82	0.661616834019215	0.0190445313753023	0.368852358568281	0.0135	0.0202	0.0145	0.0032	0.1606	0.0049	0.0042	0.0598	0.0014	0.1019	0.1276	0.0212	0.003	0.1306	0.0158	0.0048	0.0038	0.0022	0.0022	0.0342	0.0269	0.0268	0.0852	0.0145	0.1107	0.0017
16	rs73502833	7946087	0.96	0.3177447436144	0.82	0.661616834019215	0.0182892788741106	0.369231276629505	0.0134	0.0202	0.0145	0.0032	0.1607	0.005	0.0042	0.0598	0.0014	0.102	0.1277	0.0212	0.003	0.1305	0.0158	0.0048	0.0039	0.0023	0.0022	0.0342	0.0269	0.0268	0.0851	0.0145	0.1105	0.0017
16	rs75314514	7956132	0.96	0.3177447436144	0.82	0.661616834019215	0.0217751144851585	0.373153176008252	0.0134	0.0201	0.0146	0.0032	0.1608	0.0052	0.0042	0.0596	0.0015	0.102	0.1276	0.0212	0.0031	0.1302	0.0158	0.0049	0.004	0.0023	0.0023	0.0343	0.0272	0.0268	0.0849	0.0144	0.1103	0.0017
16	rs8053487	7957344	0.96	0.3177447436144	0.82	0.661616834019215	0.0229923094870414	0.371127511924022	0.0134	0.0201	0.0146	0.0032	0.1608	0.0052	0.0042	0.0596	0.0015	0.102	0.1276	0.0212	0.0031	0.1302	0.0158	0.0049	0.004	0.0023	0.0023	0.0343	0.0272	0.0267	0.0849	0.0145	0.1103	0.0017
16	rs34946683	7958887	0.96	0.3177447436144	0.82	0.661616834019215	0.0231454265733782	0.367337785812469	0.0134	0.0201	0.0147	0.0033	0.1608	0.0052	0.0042	0.0597	0.0015	0.102	0.1276	0.0212	0.0031	0.13	0.0158	0.0049	0.004	0.0023	0.0023	0.0343	0.0272	0.0268	0.0848	0.0145	0.1102	0.0017
16	rs77998093	7960547	0.96	0.3177447436144	0.82	0.661616834019215	0.0210406316901865	0.362930373415725	0.0134	0.0201	0.0147	0.0033	0.1607	0.0052	0.0042	0.0597	0.0015	0.102	0.1276	0.0212	0.0031	0.13	0.0158	0.0049	0.0041	0.0023	0.0023	0.0343	0.0272	0.0268	0.0847	0.0145	0.1102	0.0017
16	rs28688707	7961362	0.95	0.352537935866182	0.82	0.661616834019215	0.0184190294138772	0.339272138323189	0.0134	0.0201	0.015	0.0033	0.1606	0.0052	0.0042	0.0597	0.0015	0.1021	0.1276	0.0215	0.0031	0.1296	0.0158	0.0048	0.0042	0.0023	0.0024	0.0343	0.0273	0.0269	0.0843	0.0148	0.1099	0.0018
16	rs4635323	7961786	0.95	0.352537935866182	0.82	0.661616834019215	0.0140888514798987	0.32773945413176	0.0134	0.0201	0.0151	0.0034	0.1606	0.0052	0.0042	0.0597	0.0015	0.102	0.1275	0.0214	0.0032	0.1291	0.0159	0.0049	0.0043	0.0024	0.0023	0.0345	0.0274	0.0269	0.0841	0.0149	0.1095	0.0019
16	rs35427251	7965152	0.95	0.352537935866182	0.82	0.661616834019215	0.0162361007869541	0.359791480993366	0.0134	0.0202	0.0152	0.0034	0.1608	0.0052	0.0042	0.0596	0.0017	0.1019	0.1277	0.0212	0.0031	0.1281	0.0158	0.0055	0.0043	0.0025	0.0024	0.0347	0.0276	0.0269	0.0839	0.0149	0.1093	0.002
16	rs62017182	7968516	0.95	0.352537935866182	0.82	0.661616834019215	0.0197024309207767	0.373660076557514	0.0133	0.0202	0.0153	0.0034	0.161	0.0052	0.0042	0.0597	0.0017	0.1018	0.1277	0.0212	0.003	0.128	0.0157	0.0057	0.0043	0.0026	0.0024	0.0348	0.0277	0.0269	0.0837	0.0149	0.1092	0.002
16	rs117825174	7968733	0.95	0.352537935866182	0.82	0.661616834019215	0.0187545795995041	0.366455098977251	0.0133	0.0202	0.0153	0.0034	0.161	0.0052	0.0042	0.0597	0.0017	0.1018	0.1277	0.0212	0.003	0.128	0.0157	0.0057	0.0043	0.0026	0.0024	0.0348	0.0278	0.0269	0.0837	0.0149	0.1091	0.002
16	rs4396517	7973527	0.95	0.352537935866182	0.82	0.661616834019215	0.0193377333549052	0.361171639010053	0.0133	0.0202	0.0154	0.0034	0.1612	0.0052	0.0042	0.0597	0.0018	0.1016	0.1278	0.0212	0.003	0.1279	0.0157	0.0057	0.0043	0.0026	0.0024	0.0349	0.0278	0.0268	0.0836	0.0149	0.1089	0.002
16	rs4131337	7974635	0.95	0.352537935866182	0.82	0.661616834019215	0.0197537133325068	0.36167388691538	0.0133	0.0202	0.0154	0.0034	0.1612	0.0052	0.0042	0.0597	0.0018	0.1016	0.1278	0.0212	0.003	0.1279	0.0158	0.0057	0.0043	0.0026	0.0024	0.0349	0.0278	0.0268	0.0836	0.0149	0.1089	0.002
16	rs4640170	7977038	0.95	0.352537935866182	0.82	0.661616834019215	0.0196427237557766	0.366833319795949	0.0133	0.0202	0.0154	0.0034	0.1612	0.0052	0.0042	0.0597	0.0018	0.1015	0.1278	0.0212	0.003	0.1278	0.0157	0.0057	0.0043	0.0026	0.0024	0.0349	0.0279	0.0268	0.0837	0.0149	0.1088	0.0021
16	rs8047258	7984435	0.95	0.352537935866182	0.82	0.661616834019215	0.0197024309207767	0.332019946970045	0.0136	0.0201	0.0157	0.0034	0.1615	0.0053	0.0043	0.0593	0.002	0.1016	0.1278	0.0211	0.003	0.1267	0.0161	0.0058	0.0042	0.0028	0.0025	0.0351	0.0281	0.0266	0.0834	0.015	0.1083	0.0023
16	rs76648463	7990012	0.95	0.352537935866182	0.82	0.661616834019215	0.0185821605536187	0.317170368243561	0.0137	0.0202	0.0159	0.0035	0.1615	0.0053	0.0044	0.0591	0.0021	0.1016	0.1276	0.0211	0.003	0.1261	0.0161	0.0058	0.0043	0.0028	0.0025	0.0351	0.0281	0.0266	0.0835	0.0154	0.108	0.0022
16	rs4381585	7993421	0.95	0.352537935866182	0.82	0.661616834019215	0.0185331110079837	0.315962096114256	0.0136	0.0202	0.0159	0.0035	0.1615	0.0053	0.0044	0.0591	0.0021	0.1016	0.1276	0.0211	0.003	0.1261	0.0161	0.0058	0.0043	0.0029	0.0026	0.0351	0.0281	0.0266	0.0834	0.0154	0.1078	0.0023
16	rs12599592	7994967	0.95	0.352537935866182	0.82	0.661616834019215	0.0198823434213502	0.317654058953631	0.0136	0.0202	0.0159	0.0035	0.1615	0.0054	0.0044	0.0591	0.0021	0.1016	0.1276	0.0211	0.003	0.126	0.0162	0.0059	0.0043	0.0029	0.0026	0.0351	0.0281	0.0266	0.0835	0.0154	0.1078	0.0023
16	rs79212757	8006662	0.95	0.352537935866182	0.82	0.661616834019215	0.0172984699091847	0.320318245663164	0.0136	0.0202	0.016	0.0036	0.1613	0.0052	0.0044	0.0591	0.0022	0.1019	0.128	0.0211	0.0029	0.1258	0.0161	0.0059	0.0043	0.0029	0.0026	0.035	0.0283	0.0265	0.0834	0.0154	0.1075	0.0022
16	rs72763801	8007308	0.95	0.352537935866182	0.82	0.661616834019215	0.0171051259375291	0.320682052288788	0.0136	0.0202	0.016	0.0036	0.1613	0.0052	0.0044	0.0591	0.0022	0.1019	0.1281	0.0211	0.0029	0.1257	0.0161	0.0059	0.0043	0.0029	0.0026	0.035	0.0283	0.0265	0.0834	0.0154	0.1075	0.0022
16	rs35821481	8009821	0.94	0.389848785336034	0.82	0.661616834019215	0.0175090746640272	0.318985330996762	0.0136	0.0202	0.016	0.0036	0.1613	0.0052	0.0044	0.059	0.0022	0.102	0.1283	0.0211	0.0029	0.1256	0.0161	0.0059	0.0043	0.0029	0.0026	0.035	0.0283	0.0265	0.0833	0.0154	0.1074	0.0022
16	rs5020934	8011259	0.94	0.389848785336034	0.82	0.661616834019215	0.0178960685917336	0.319348690478575	0.0136	0.0202	0.016	0.0036	0.1612	0.0051	0.0044	0.059	0.0022	0.102	0.1283	0.0211	0.0029	0.1256	0.0161	0.0059	0.0043	0.0029	0.0026	0.035	0.0283	0.0264	0.0834	0.0153	0.1074	0.0022
16	rs62018787	8015053	0.94	0.389848785336034	0.82	0.661616834019215	0.0174152420929722	0.317654058953631	0.0136	0.0201	0.016	0.0036	0.1611	0.0051	0.0044	0.059	0.0022	0.102	0.1283	0.0211	0.0029	0.1256	0.0161	0.0059	0.0044	0.0029	0.0026	0.035	0.0283	0.0265	0.0834	0.0154	0.1074	0.0022
16	rs9924979	8019499	0.94	0.389848785336034	0.82	0.661616834019215	0.0187216483343476	0.324448496873198	0.0136	0.0201	0.0161	0.0037	0.161	0.0052	0.0045	0.0591	0.0023	0.1019	0.1281	0.0212	0.0029	0.1255	0.0162	0.006	0.0044	0.0029	0.0026	0.035	0.0284	0.0264	0.0834	0.0155	0.1073	0.0023
16	rs17672470	8021162	0.94	0.389848785336034	0.82	0.661616834019215	0.0196853582955208	0.32432679690171	0.0136	0.0201	0.0161	0.0037	0.1609	0.0052	0.0045	0.0591	0.0023	0.1019	0.1281	0.0212	0.0029	0.1254	0.0162	0.006	0.0044	0.0029	0.0026	0.035	0.0284	0.0264	0.0834	0.0155	0.1073	0.0023
16	rs7191572	8027241	0.94	0.389848785336034	0.82	0.661616834019215	0.0257683692416993	0.342606058162097	0.0137	0.0201	0.0162	0.0039	0.1603	0.0053	0.0047	0.0594	0.0023	0.1019	0.1274	0.0213	0.0029	0.1248	0.0163	0.0063	0.0046	0.0029	0.0027	0.0349	0.0286	0.0261	0.0834	0.0157	0.107	0.0024
16	rs6501051	8030762	0.94	0.389848785336034	0.82	0.661616834019215	0.0404940935248941	0.356410209315853	0.0138	0.02	0.0164	0.0041	0.16	0.0055	0.0051	0.0593	0.0027	0.1019	0.1271	0.0215	0.0029	0.1234	0.0164	0.0065	0.005	0.0029	0.0028	0.035	0.0285	0.0259	0.0835	0.0159	0.1065	0.0025
16	rs13334846	8031283	0.94	0.389848785336034	0.82	0.661616834019215	0.0415844116636489	0.337547162062978	0.0138	0.0201	0.0168	0.0042	0.1598	0.0055	0.0051	0.0589	0.0028	0.1022	0.1272	0.0215	0.003	0.1224	0.0166	0.0066	0.0055	0.003	0.0029	0.0351	0.0284	0.0259	0.0833	0.0159	0.1061	0.0025
16	rs76833880	8032255	0.94	0.389848785336034	0.82	0.661616834019215	0.0381812817633863	0.331774910618468	0.0138	0.0201	0.0168	0.0042	0.1598	0.0056	0.0052	0.0588	0.0028	0.1022	0.1275	0.0216	0.0029	0.1221	0.0168	0.0066	0.0056	0.003	0.0029	0.035	0.0284	0.026	0.0834	0.016	0.1054	0.0025
16	rs1354808	8038856	0.94	0.389848785336034	0.82	0.661616834019215	0.0443978473781297	0.340382396347649	0.0139	0.0202	0.017	0.0045	0.1599	0.0058	0.0054	0.0585	0.0029	0.1019	0.1275	0.0216	0.0029	0.1216	0.0169	0.0068	0.0058	0.003	0.0029	0.0348	0.0284	0.0259	0.0835	0.0162	0.1045	0.0026
16	rs17569616	8039286	0.94	0.389848785336034	0.82	0.661616834019215	0.0426799489285411	0.351044096756812	0.0138	0.0203	0.017	0.0045	0.1599	0.0058	0.0054	0.0586	0.0029	0.102	0.1275	0.0217	0.0029	0.1214	0.0169	0.0068	0.0058	0.003	0.0029	0.0349	0.0284	0.0259	0.0836	0.0163	0.1044	0.0026
16	rs7191022	8040128	0.94	0.389848785336034	0.82	0.661616834019215	0.0458211135185013	0.372139955944996	0.0139	0.0203	0.0169	0.0046	0.1598	0.0058	0.0054	0.0585	0.0029	0.102	0.1274	0.0217	0.0029	0.1215	0.017	0.0068	0.0059	0.003	0.0029	0.0349	0.0285	0.0255	0.0836	0.0163	0.1044	0.0026
16	rs75137527	8040195	0.94	0.389848785336034	0.82	0.661616834019215	0.0464895437167589	0.371127511924022	0.0138	0.0203	0.0169	0.0046	0.1597	0.0058	0.0054	0.0585	0.0029	0.102	0.1274	0.0217	0.0029	0.1215	0.017	0.0068	0.0059	0.003	0.0029	0.0349	0.0285	0.0254	0.0836	0.0163	0.1044	0.0026
16	rs1507035	8041271	0.94	0.389848785336034	0.82	0.661616834019215	0.0497181753932188	0.425163593591042	0.0139	0.0203	0.0169	0.0047	0.1596	0.0059	0.0055	0.0584	0.0029	0.102	0.1272	0.0218	0.0029	0.1217	0.017	0.0069	0.006	0.003	0.0029	0.035	0.0285	0.0247	0.0837	0.0164	0.1043	0.0026
16	rs77676259	8044951	0.94	0.389848785336034	0.82	0.661616834019215	0.0368595997173888	0.491053777605871	0.0139	0.0207	0.0171	0.0053	0.1591	0.0066	0.0061	0.0579	0.003	0.1013	0.1268	0.0217	0.0031	0.1207	0.017	0.0073	0.0065	0.0033	0.0029	0.035	0.0286	0.0247	0.0832	0.0172	0.1031	0.0027
16	rs4787108	8047081	0.95	0.352537935866182	0.82	0.661616834019215	0.0319379813872469	0.555498472816277	0.0139	0.0209	0.0172	0.0058	0.1589	0.007	0.0064	0.0575	0.0031	0.1009	0.1268	0.0214	0.0031	0.1201	0.0171	0.0075	0.0068	0.0036	0.0028	0.0351	0.0285	0.0248	0.0831	0.0176	0.1019	0.0027
16	rs28488717	8047452	0.95	0.352537935866182	0.82	0.661616834019215	0.0500458482985441	0.617214019456086	0.0138	0.0211	0.017	0.006	0.1589	0.0072	0.0066	0.0572	0.003	0.1007	0.127	0.0212	0.0031	0.1196	0.017	0.0082	0.007	0.0036	0.0028	0.0351	0.0282	0.0251	0.083	0.0179	0.1006	0.0027
16	rs1567147	8047958	0.95	0.352537935866182	0.83	0.603719568470427	0.0473224883804962	0.64856719373249	0.0136	0.0215	0.0169	0.0063	0.1591	0.0076	0.0069	0.0571	0.0029	0.1003	0.1274	0.0211	0.0031	0.1193	0.0172	0.0086	0.0073	0.0037	0.0028	0.0352	0.0281	0.0254	0.083	0.0181	0.0989	0.0027
16	rs56111120	8049280	0.95	0.352537935866182	0.83	0.603719568470427	0.0497018298313489	0.868602207252442	0.0127	0.0227	0.0167	0.007	0.1595	0.0086	0.0075	0.0576	0.0028	0.099	0.1284	0.0204	0.0031	0.1187	0.0177	0.0093	0.008	0.004	0.0028	0.0357	0.0275	0.0263	0.0825	0.0188	0.0943	0.0026
16	rs7187840	8049377	0.95	0.352537935866182	0.83	0.603719568470427	0.0564790311149296	0.899677749196118	0.0126	0.0227	0.0168	0.0071	0.1591	0.0087	0.0075	0.0576	0.0028	0.0988	0.1282	0.0204	0.0031	0.1186	0.0177	0.0094	0.008	0.0041	0.0029	0.0357	0.0274	0.0264	0.0825	0.0189	0.0945	0.0026
16	rs79460322	8050320	0.95	0.352537935866182	0.83	0.603719568470427	0.0908655195338897	1.15325378664937	0.0122	0.0231	0.0167	0.0075	0.1595	0.0092	0.0078	0.0584	0.0027	0.098	0.1281	0.0202	0.0031	0.1185	0.0174	0.0097	0.0084	0.0043	0.0029	0.0354	0.0266	0.0269	0.0826	0.0195	0.0921	0.0027
16	rs62020163	8050408	0.95	0.352537935866182	0.84	0.549223467132668	0.0834056502639493	1.100234300357	0.0121	0.0232	0.0168	0.0075	0.1595	0.0092	0.0079	0.0585	0.0027	0.098	0.1281	0.0202	0.0031	0.1187	0.0174	0.0098	0.0084	0.0043	0.0029	0.0354	0.0266	0.0269	0.0826	0.0196	0.0919	0.0027
16	rs9674018	8050410	0.95	0.352537935866182	0.83	0.603719568470427	0.0871320269268026	1.10430896997859	0.0121	0.0232	0.0168	0.0075	0.1595	0.0093	0.0079	0.0586	0.0027	0.098	0.1281	0.0202	0.0031	0.1186	0.0174	0.0098	0.0085	0.0043	0.0029	0.0354	0.0266	0.0269	0.0825	0.0196	0.0919	0.0027
16	rs7197658	8060441	0.97	0.285396128624663	0.83	0.603719568470427	0.0882940304218723	1.15440425227134	0.0115	0.024	0.0168	0.0077	0.1631	0.0095	0.0083	0.0602	0.0018	0.0968	0.1239	0.0206	0.0022	0.1222	0.0157	0.0091	0.0084	0.0041	0.0024	0.0363	0.0255	0.0281	0.0841	0.0191	0.0906	0.0023
16	rs58032338	8064303	0.97	0.285396128624663	0.83	0.603719568470427	0.0888906592813242	1.14405754113344	0.0114	0.024	0.0168	0.0077	0.1631	0.0095	0.0084	0.0603	0.0018	0.0968	0.1238	0.0207	0.0022	0.1221	0.0157	0.009	0.0084	0.0042	0.0024	0.0364	0.0255	0.0281	0.0841	0.0191	0.0906	0.0023
16	rs11077253	8064437	0.97	0.285396128624663	0.83	0.603719568470427	0.0894898388409183	1.14520634249896	0.0114	0.024	0.0168	0.0077	0.1631	0.0095	0.0084	0.0603	0.0018	0.0968	0.1238	0.0207	0.0022	0.1221	0.0157	0.009	0.0084	0.0042	0.0024	0.0364	0.0255	0.0281	0.0841	0.0191	0.0906	0.0023
16	rs77822826	8068592	0.97	0.285396128624663	0.83	0.603719568470427	0.0906232106818197	1.14340117706513	0.0114	0.024	0.0168	0.0076	0.163	0.0095	0.0084	0.0602	0.0018	0.0968	0.1239	0.0208	0.0022	0.1223	0.0157	0.009	0.0084	0.0042	0.0024	0.0363	0.0255	0.0281	0.0841	0.0191	0.0905	0.0023
16	rs7203272	8074720	0.97	0.285396128624663	0.83	0.603719568470427	0.0986575556156203	1.15752798744459	0.0114	0.024	0.0168	0.0076	0.1631	0.0095	0.0084	0.0602	0.0018	0.0967	0.1236	0.0208	0.0022	0.1225	0.0156	0.009	0.0085	0.0042	0.0024	0.0363	0.0255	0.0281	0.0844	0.0191	0.0906	0.0023
16	rs76158370	8074893	0.97	0.285396128624663	0.83	0.603719568470427	0.0985809528470404	1.16032419732123	0.0114	0.024	0.0168	0.0076	0.1631	0.0095	0.0084	0.0602	0.0018	0.0967	0.1236	0.0208	0.0022	0.1225	0.0156	0.009	0.0085	0.0042	0.0024	0.0363	0.0255	0.0281	0.0844	0.0191	0.0906	0.0023
16	rs12709211	8075271	0.97	0.285396128624663	0.83	0.603719568470427	0.0987341956584494	1.16427385360721	0.0114	0.024	0.0168	0.0076	0.1631	0.0095	0.0084	0.0602	0.0018	0.0967	0.1236	0.0208	0.0021	0.1225	0.0156	0.009	0.0085	0.0042	0.0024	0.0363	0.0255	0.0282	0.0844	0.0191	0.0906	0.0023
16	rs3112644	8076300	0.97	0.285396128624663	0.83	0.603719568470427	0.100481376035492	1.15604813360679	0.0114	0.024	0.0168	0.0076	0.1633	0.0095	0.0084	0.0602	0.0018	0.0967	0.1234	0.0209	0.0021	0.1226	0.0155	0.009	0.0085	0.0042	0.0024	0.036	0.0255	0.0282	0.0844	0.0191	0.0907	0.0023
16	rs12925333	8076537	0.97	0.285396128624663	0.83	0.603719568470427	0.098427859117452	1.14914667410174	0.0114	0.024	0.0168	0.0076	0.1632	0.0095	0.0084	0.0602	0.0018	0.0968	0.1234	0.0209	0.0021	0.1226	0.0155	0.009	0.0085	0.0042	0.0024	0.036	0.0255	0.0283	0.0844	0.0191	0.0907	0.0023
16	rs74906786	8077581	0.97	0.285396128624663	0.82	0.661616834019215	0.0957477519319744	1.14750457152175	0.0114	0.024	0.0168	0.0076	0.1632	0.0095	0.0084	0.0603	0.0018	0.0968	0.1234	0.0209	0.0021	0.1226	0.0155	0.009	0.0085	0.0042	0.0024	0.036	0.0255	0.0283	0.0844	0.0191	0.0907	0.0023
16	rs62020191	8080887	0.97	0.285396128624663	0.82	0.661616834019215	0.0914974391790658	1.1389725085788	0.0114	0.0239	0.0168	0.0076	0.1631	0.0094	0.0084	0.0603	0.0018	0.0968	0.1234	0.021	0.0021	0.1227	0.0155	0.009	0.0084	0.0041	0.0024	0.0359	0.0254	0.0283	0.0845	0.019	0.0907	0.0022
16	rs117981690	8082249	0.97	0.285396128624663	0.82	0.661616834019215	0.0892258854225611	1.13208968685129	0.0114	0.0239	0.0168	0.0076	0.1631	0.0094	0.0084	0.0603	0.0018	0.0968	0.1235	0.021	0.0021	0.1227	0.0155	0.009	0.0084	0.0041	0.0024	0.0358	0.0254	0.0283	0.0845	0.019	0.0908	0.0022
16	rs66512132	8085097	0.97	0.285396128624663	0.82	0.661616834019215	0.0860266312763397	1.11426277795746	0.0114	0.0239	0.0168	0.0076	0.163	0.0094	0.0084	0.0602	0.0018	0.0969	0.1236	0.0211	0.0021	0.1228	0.0155	0.009	0.0084	0.0041	0.0024	0.0357	0.0254	0.0284	0.0846	0.019	0.0908	0.0022
16	rs7206055	8086508	0.97	0.285396128624663	0.82	0.661616834019215	0.0835435181188147	1.10121196759142	0.0113	0.0238	0.0168	0.0075	0.1629	0.0093	0.0084	0.0602	0.0018	0.097	0.1238	0.0211	0.0021	0.1229	0.0154	0.0089	0.0084	0.004	0.0023	0.0356	0.0254	0.0284	0.0847	0.019	0.0909	0.0022
16	rs78356946	8087235	0.97	0.285396128624663	0.82	0.661616834019215	0.0788708828860564	1.05608425918989	0.0113	0.0238	0.0167	0.0075	0.1629	0.0093	0.0084	0.0602	0.0017	0.0969	0.1239	0.0212	0.0021	0.1231	0.0154	0.0089	0.0083	0.004	0.0023	0.0356	0.0254	0.0285	0.0847	0.0191	0.091	0.0021
16	rs3112654	8089404	0.98	0.255415240389183	0.82	0.661616834019215	0.0434659266929307	0.735670185854116	0.0111	0.0229	0.0163	0.0069	0.1633	0.0085	0.0079	0.0597	0.0014	0.0973	0.1261	0.0221	0.002	0.1254	0.0146	0.0083	0.0075	0.0031	0.002	0.035	0.0256	0.0296	0.0841	0.0193	0.0926	0.0017
16	rs28505964	8089591	0.98	0.255415240389183	0.82	0.661616834019215	0.0370999456814959	0.701157252079902	0.0111	0.0227	0.0162	0.0069	0.1633	0.0084	0.0078	0.0595	0.0014	0.0973	0.1263	0.0223	0.002	0.1257	0.0145	0.0082	0.0074	0.0031	0.002	0.0351	0.0257	0.0298	0.0839	0.0194	0.0929	0.0016
16	rs72767104	8092615	0.98	0.255415240389183	0.82	0.661616834019215	0.0341601329060908	0.67157983398684	0.0111	0.0226	0.0162	0.0068	0.1634	0.0083	0.0078	0.0595	0.0013	0.0972	0.1264	0.0225	0.0019	0.126	0.0145	0.0081	0.0073	0.0031	0.0019	0.0352	0.0257	0.0298	0.0839	0.0194	0.0929	0.0016
16	rs4539581	8096430	0.98	0.255415240389183	0.82	0.661616834019215	0.0337323710276183	0.664231002072142	0.0111	0.0226	0.0162	0.0068	0.1635	0.0083	0.0078	0.0595	0.0013	0.0972	0.1265	0.0226	0.0019	0.126	0.0145	0.0081	0.0073	0.0031	0.0019	0.0352	0.0257	0.0298	0.0839	0.0194	0.0929	0.0016
16	rs17740190	8100081	0.98	0.255415240389183	0.82	0.661616834019215	0.0352073229870222	0.653535137165175	0.011	0.0226	0.0161	0.0067	0.1635	0.0083	0.0077	0.0595	0.0013	0.0972	0.1266	0.0227	0.0019	0.1262	0.0144	0.0081	0.0073	0.0031	0.0019	0.0353	0.0257	0.0298	0.0838	0.0194	0.0928	0.0015
16	rs12930636	8116190	0.98	0.255415240389183	0.82	0.661616834019215	0.0328266004176261	0.665258724059235	0.011	0.0225	0.0161	0.0067	0.1637	0.0082	0.0077	0.0595	0.0012	0.0972	0.1268	0.0228	0.0018	0.1265	0.0145	0.008	0.0072	0.0031	0.0019	0.0354	0.0257	0.0298	0.0838	0.0194	0.0928	0.0015
16	rs72767143	8116455	0.98	0.255415240389183	0.82	0.661616834019215	0.0327774661620664	0.665405571192304	0.011	0.0225	0.0161	0.0067	0.1637	0.0082	0.0077	0.0595	0.0012	0.0972	0.1268	0.0228	0.0018	0.1265	0.0145	0.008	0.0072	0.0031	0.0019	0.0354	0.0257	0.0298	0.0838	0.0194	0.0928	0.0015
16	rs72767145	8120865	0.98	0.255415240389183	0.83	0.603719568470427	0.0319138756298576	0.654120175913925	0.011	0.0225	0.0161	0.0067	0.1638	0.0082	0.0077	0.0595	0.0012	0.0972	0.1268	0.0228	0.0018	0.1265	0.0145	0.008	0.0072	0.003	0.0019	0.0354	0.0257	0.0299	0.0838	0.0194	0.0928	0.0015
16	rs9925208	8121039	0.98	0.255415240389183	0.83	0.603719568470427	0.0323862430660248	0.658658309756123	0.011	0.0225	0.0161	0.0067	0.1638	0.0082	0.0077	0.0595	0.0012	0.0971	0.1268	0.0228	0.0018	0.1265	0.0145	0.008	0.0072	0.003	0.0019	0.0354	0.0257	0.0299	0.0838	0.0193	0.0928	0.0015
16	rs4787123	8127825	0.98	0.255415240389183	0.83	0.603719568470427	0.0327529183380116	0.675997974977906	0.011	0.0225	0.0161	0.0067	0.1639	0.0082	0.0077	0.0595	0.0012	0.0971	0.1268	0.0228	0.0018	0.1266	0.0145	0.008	0.0072	0.003	0.0019	0.0354	0.0257	0.0299	0.0838	0.0194	0.0928	0.0015
16	rs56821704	8143611	0.98	0.255415240389183	0.83	0.603719568470427	0.0334700408681751	0.691809331261264	0.011	0.0225	0.0161	0.0067	0.1639	0.0082	0.0077	0.0595	0.0012	0.0967	0.1268	0.0229	0.0019	0.1267	0.0146	0.008	0.0072	0.003	0.0019	0.0355	0.0257	0.0299	0.0837	0.0193	0.0929	0.0015
16	rs58435609	8144564	0.98	0.255415240389183	0.83	0.603719568470427	0.0335448464613598	0.693587709237662	0.011	0.0225	0.0161	0.0067	0.1639	0.0082	0.0077	0.0595	0.0012	0.0967	0.1268	0.0229	0.0019	0.1267	0.0146	0.008	0.0072	0.003	0.0019	0.0355	0.0257	0.0299	0.0837	0.0193	0.0929	0.0015
16	rs75469568	8146608	0.98	0.255415240389183	0.84	0.549223467132668	0.0335947816649993	0.694477283812213	0.011	0.0225	0.0161	0.0067	0.1639	0.0082	0.0077	0.0595	0.0012	0.0967	0.1268	0.0229	0.0019	0.1267	0.0146	0.008	0.0072	0.003	0.0019	0.0355	0.0257	0.0299	0.0837	0.0193	0.0929	0.0015
16	rs3859016	8150564	0.98	0.255415240389183	0.84	0.549223467132668	0.0342866615767808	0.69418073042295	0.0111	0.0225	0.0161	0.0066	0.1639	0.0082	0.0077	0.0595	0.0012	0.0966	0.1268	0.0229	0.0019	0.1267	0.0146	0.008	0.0072	0.0031	0.0019	0.0355	0.0257	0.0299	0.0837	0.0193	0.0929	0.0015
16	rs35464492	8155298	0.98	0.255415240389183	0.84	0.549223467132668	0.036501106724108	0.715903355937632	0.0111	0.0224	0.0161	0.0067	0.1636	0.0082	0.0077	0.0595	0.0012	0.0963	0.1267	0.023	0.0019	0.1269	0.0146	0.0081	0.0072	0.0031	0.0019	0.0355	0.0259	0.0301	0.0836	0.0193	0.0928	0.0015
16	rs76561026	8176093	0.98	0.255415240389183	0.84	0.549223467132668	0.0387576086174346	0.681603730012666	0.011	0.0223	0.0161	0.0066	0.1636	0.0081	0.0077	0.0595	0.0012	0.0959	0.127	0.0232	0.0019	0.1271	0.0144	0.0081	0.0071	0.0031	0.0019	0.0355	0.0262	0.0304	0.0835	0.0191	0.0928	0.0015
16	rs11077265	8176526	0.98	0.255415240389183	0.84	0.549223467132668	0.0386336080630005	0.695663782410449	0.011	0.0223	0.0162	0.0066	0.1636	0.0081	0.0077	0.0595	0.0012	0.0958	0.1271	0.0232	0.0019	0.1271	0.0144	0.0081	0.0071	0.0031	0.0019	0.0355	0.0262	0.0304	0.0835	0.0191	0.0928	0.0015
16	rs74469522	8177440	0.98	0.255415240389183	0.84	0.549223467132668	0.0419183034823819	0.695812126778556	0.0109	0.0223	0.0162	0.0066	0.1636	0.0081	0.0077	0.0595	0.0011	0.0959	0.1271	0.0232	0.0019	0.1271	0.0144	0.0081	0.0071	0.0031	0.0019	0.0355	0.0262	0.0304	0.0835	0.0191	0.0928	0.0015
16	rs79556836	8177707	0.98	0.255415240389183	0.84	0.549223467132668	0.0398156869187269	0.703981985795004	0.0109	0.0223	0.0162	0.0066	0.1636	0.0081	0.0077	0.0595	0.0011	0.0959	0.1271	0.0232	0.0019	0.1271	0.0144	0.0081	0.0071	0.0031	0.0019	0.0355	0.0262	0.0304	0.0836	0.0191	0.0928	0.0015
16	rs17145276	8178120	0.98	0.255415240389183	0.84	0.549223467132668	0.0397875908810484	0.696702342371428	0.0109	0.0223	0.0162	0.0066	0.1636	0.0081	0.0077	0.0595	0.0011	0.0959	0.1271	0.0232	0.0019	0.1271	0.0144	0.0081	0.0071	0.0031	0.0019	0.0355	0.0262	0.0304	0.0836	0.0191	0.0928	0.0015
16	rs75671112	8181780	0.99	0.227721472602965	0.84	0.549223467132668	0.038400132210553	0.687072033934967	0.0109	0.0223	0.0161	0.0066	0.1636	0.0081	0.0077	0.0595	0.0011	0.0959	0.1274	0.0232	0.0018	0.1271	0.0144	0.0081	0.0071	0.0031	0.0018	0.0355	0.0262	0.0304	0.0835	0.0188	0.0929	0.0015
16	rs72769330	8185583	0.99	0.227721472602965	0.84	0.549223467132668	0.0370464419512812	0.6702556811725	0.0109	0.0223	0.0161	0.0066	0.1636	0.008	0.0077	0.0596	0.0011	0.0959	0.1274	0.0232	0.0018	0.1271	0.0144	0.0081	0.0071	0.0031	0.0019	0.0355	0.0262	0.0304	0.0835	0.0188	0.0929	0.0015
16	rs80159184	8194527	0.99	0.227721472602965	0.84	0.549223467132668	0.0354531136425334	0.658511805698387	0.0109	0.0223	0.0161	0.0066	0.1636	0.008	0.0077	0.0597	0.0011	0.096	0.1275	0.0231	0.0018	0.1271	0.0145	0.0081	0.0071	0.0032	0.0019	0.0355	0.0263	0.0303	0.0832	0.0188	0.0932	0.0015
16	rs12447647	8194811	0.99	0.227721472602965	0.84	0.549223467132668	0.035543967970648	0.673199052256492	0.0109	0.0223	0.0161	0.0066	0.1636	0.008	0.0077	0.0598	0.0011	0.096	0.1275	0.0231	0.0018	0.1271	0.0145	0.0081	0.0071	0.0032	0.0019	0.0355	0.0263	0.0303	0.0832	0.0188	0.0932	0.0015
16	rs11639530	8196681	0.99	0.227721472602965	0.84	0.549223467132668	0.0352331397171212	0.628783921455685	0.0108	0.0224	0.016	0.0063	0.1639	0.0078	0.0077	0.0601	0.001	0.0959	0.1273	0.0232	0.0017	0.1273	0.0143	0.008	0.0071	0.0032	0.0019	0.0356	0.0263	0.0305	0.0829	0.0188	0.0933	0.0014
16	rs78807154	8200245	0.99	0.227721472602965	0.85	0.498060230126391	0.0279219316990413	0.579541575033783	0.0108	0.0224	0.0161	0.0062	0.1643	0.0077	0.0077	0.0604	0.001	0.0958	0.1272	0.0232	0.0016	0.1271	0.0143	0.0078	0.007	0.0033	0.0018	0.0357	0.0264	0.0307	0.0825	0.0188	0.0935	0.0013
16	rs56228169	8204366	0.99	0.227721472602965	0.85	0.498060230126391	0.0276705057846364	0.567771912142077	0.0108	0.0224	0.0161	0.0062	0.1644	0.0077	0.0077	0.0604	0.001	0.0958	0.1271	0.0233	0.0016	0.1271	0.0143	0.0078	0.007	0.0032	0.0018	0.0356	0.0264	0.0307	0.0825	0.0188	0.0935	0.0013
16	rs922309	8211031	0.99	0.227721472602965	0.85	0.498060230126391	0.0266171891443266	0.553951344353236	0.0108	0.0224	0.0161	0.0061	0.1645	0.0077	0.0077	0.0606	0.001	0.0959	0.1271	0.0234	0.0016	0.1272	0.0143	0.0077	0.0069	0.0032	0.0018	0.0356	0.0264	0.0308	0.0823	0.0188	0.0934	0.0013
16	rs11649242	8217480	1.01	0.178854520006857	0.85	0.498060230126391	0.0117058059289632	0.394993406185549	0.011	0.0221	0.0157	0.0057	0.1672	0.0068	0.0073	0.0622	0.0011	0.0966	0.1276	0.0241	0.0017	0.127	0.0147	0.0072	0.0066	0.0028	0.0017	0.0356	0.026	0.0311	0.0805	0.0182	0.0924	0.0015
16	rs4787154	8219754	1.01	0.178854520006857	0.85	0.498060230126391	0.00956857144243586	0.37835804982913	0.011	0.0221	0.0158	0.0057	0.1675	0.0068	0.0073	0.0623	0.0011	0.0968	0.1276	0.0242	0.0017	0.1269	0.0148	0.0072	0.0066	0.0027	0.0017	0.0356	0.026	0.0311	0.0802	0.0182	0.0922	0.0015
16	rs12597924	8226775	1.01	0.178854520006857	0.85	0.498060230126391	0.0135234278877453	0.365950976306509	0.011	0.022	0.0157	0.0056	0.168	0.0066	0.0072	0.0624	0.0011	0.0967	0.1279	0.0242	0.0017	0.1268	0.0149	0.0071	0.0065	0.0027	0.0017	0.0357	0.0259	0.0313	0.0799	0.0181	0.092	0.0015
16	rs1117064	8227377	1.01	0.178854520006857	0.85	0.498060230126391	0.0129374291433119	0.355660053271068	0.011	0.022	0.0157	0.0056	0.168	0.0066	0.0072	0.0624	0.0011	0.0967	0.1279	0.0242	0.0017	0.1268	0.0149	0.0071	0.0065	0.0027	0.0017	0.0356	0.0259	0.0314	0.0799	0.0181	0.092	0.0015
16	rs79146876	8228293	1.01	0.178854520006857	0.85	0.498060230126391	0.0137580241838419	0.358412827821463	0.011	0.022	0.0157	0.0056	0.168	0.0066	0.0072	0.0624	0.0011	0.0967	0.1279	0.0242	0.0017	0.1268	0.0149	0.0071	0.0065	0.0027	0.0017	0.0356	0.0259	0.0314	0.0799	0.0181	0.092	0.0015
16	rs17650271	8231491	1.01	0.178854520006857	0.85	0.498060230126391	0.0165571491238514	0.355910055144764	0.011	0.0219	0.0157	0.0056	0.1681	0.0066	0.0072	0.0624	0.0011	0.0967	0.128	0.0242	0.0017	0.127	0.0149	0.0071	0.0065	0.0027	0.0017	0.0356	0.0258	0.0314	0.0798	0.0181	0.092	0.0015
16	rs1381534	8232027	1.02	0.157502178544443	0.85	0.498060230126391	0.0184190294138772	0.327617393291331	0.011	0.0218	0.0158	0.0055	0.1684	0.0065	0.0071	0.0626	0.0011	0.0964	0.1283	0.0242	0.0017	0.1273	0.0148	0.007	0.0064	0.0027	0.0017	0.0355	0.0258	0.0315	0.0796	0.018	0.0918	0.0015
16	rs12446377	8235070	1.03	0.13807906481078	0.85	0.498060230126391	0.0229160245700767	0.270864990982029	0.0109	0.0209	0.0166	0.0053	0.1697	0.0059	0.0069	0.0638	0.0011	0.0954	0.1304	0.0243	0.0016	0.1286	0.0146	0.0064	0.0059	0.0026	0.0016	0.0355	0.0255	0.0323	0.0785	0.018	0.0907	0.0015
16	rs4786216	8235618	1.03	0.13807906481078	0.85	0.498060230126391	0.0248379735988889	0.262378009830485	0.0109	0.0207	0.0167	0.0054	0.1698	0.0059	0.0069	0.0638	0.0011	0.0953	0.1308	0.0244	0.0016	0.1286	0.0145	0.0065	0.006	0.0025	0.0015	0.0352	0.0254	0.0324	0.0783	0.0178	0.0908	0.0015
16	rs17145366	8236341	1.04	0.120487900976968	0.85	0.498060230126391	0.0265854015181668	0.243316969283838	0.0109	0.0205	0.017	0.0052	0.17	0.0059	0.0068	0.0641	0.001	0.0953	0.1314	0.0244	0.0016	0.1286	0.0146	0.0064	0.0058	0.0025	0.0015	0.0351	0.0253	0.0326	0.0778	0.0178	0.0909	0.0015
16	rs1466405	8236519	1.04	0.120487900976968	0.85	0.498060230126391	0.0260804645885857	0.237655130025617	0.0109	0.0205	0.017	0.0052	0.1699	0.0059	0.0067	0.0641	0.001	0.0953	0.1316	0.0244	0.0016	0.1287	0.0146	0.0064	0.0057	0.0025	0.0015	0.0351	0.0253	0.0327	0.0777	0.0178	0.0909	0.0015
16	rs11865292	8236685	1.04	0.120487900976968	0.85	0.498060230126391	0.0315538185762729	0.230501438186522	0.0109	0.0203	0.0171	0.0051	0.1698	0.0058	0.0067	0.0642	0.001	0.0953	0.1319	0.0245	0.0016	0.1288	0.0146	0.0064	0.0057	0.0025	0.0015	0.0352	0.0252	0.0327	0.0774	0.0178	0.0908	0.0014
16	rs8045510	8238485	1.04	0.120487900976968	0.85	0.498060230126391	0.0576623783616714	0.164287752496347	0.0108	0.019	0.018	0.0043	0.1683	0.0056	0.0062	0.0645	0.001	0.0965	0.1355	0.0248	0.0015	0.1311	0.0143	0.0058	0.0047	0.0023	0.0017	0.036	0.0246	0.0336	0.0745	0.0181	0.0903	0.0014
16	rs4024489	8240953	1.03	0.13807906481078	0.85	0.498060230126391	0.0965519489237404	0.24902115352477	0.0107	0.0187	0.0183	0.0041	0.1679	0.0055	0.006	0.0646	0.001	0.0969	0.1364	0.025	0.0014	0.1316	0.0143	0.0055	0.0044	0.0022	0.0017	0.0363	0.0245	0.0338	0.0737	0.0182	0.0901	0.0013
16	rs4787156	8242945	1.03	0.13807906481078	0.85	0.498060230126391	0.0805439647447231	0.237323412800166	0.0107	0.0186	0.0183	0.0041	0.1679	0.0055	0.006	0.0646	0.001	0.0969	0.1365	0.025	0.0014	0.1316	0.0143	0.0055	0.0043	0.0022	0.0017	0.0363	0.0245	0.0339	0.0737	0.0182	0.0901	0.0013
16	rs80102438	8248550	1.03	0.13807906481078	0.86	0.450156947394433	0.0614238106760908	0.225264306881547	0.0107	0.0186	0.0184	0.0041	0.168	0.0055	0.0059	0.0646	0.001	0.097	0.1365	0.025	0.0014	0.1316	0.0143	0.0055	0.0043	0.0022	0.0017	0.0364	0.0244	0.0339	0.0737	0.0183	0.0902	0.0013
16	rs12445174	8251747	1.03	0.13807906481078	0.85	0.498060230126391	0.0508713902685845	0.196555111932767	0.0107	0.0186	0.0184	0.0041	0.168	0.0055	0.0059	0.0646	0.001	0.0971	0.1365	0.025	0.0014	0.1315	0.0143	0.0055	0.0043	0.0022	0.0017	0.0364	0.0244	0.0339	0.0737	0.0183	0.0902	0.0013
16	rs1868978	8253211	1.03	0.13807906481078	0.85	0.498060230126391	0.0481814894753998	0.188815300640284	0.0107	0.0187	0.0184	0.004	0.168	0.0055	0.0059	0.0645	0.001	0.0971	0.1366	0.025	0.0014	0.1315	0.0143	0.0055	0.0043	0.0022	0.0017	0.0364	0.0243	0.0339	0.0736	0.0183	0.0902	0.0013
16	rs117132138	8260910	1.03	0.13807906481078	0.85	0.498060230126391	0.0417003404136468	0.16978921223035	0.0107	0.0187	0.0185	0.004	0.1681	0.0055	0.0059	0.0645	0.001	0.0973	0.1366	0.0249	0.0014	0.1316	0.0143	0.0055	0.0043	0.0022	0.0017	0.0364	0.0243	0.034	0.0735	0.0183	0.0903	0.0013
16	rs116955368	8263755	1.03	0.13807906481078	0.85	0.498060230126391	0.0377326267027451	0.153192312773766	0.0107	0.0187	0.0185	0.004	0.1681	0.0055	0.0059	0.0644	0.001	0.0973	0.1367	0.0249	0.0014	0.1316	0.0143	0.0055	0.0043	0.0022	0.0016	0.0364	0.0242	0.034	0.0735	0.0183	0.0904	0.0013
16	rs17145438	8265395	1.03	0.13807906481078	0.85	0.498060230126391	0.0367664238580307	0.151480743441866	0.0107	0.0187	0.0185	0.004	0.1681	0.0055	0.0059	0.0644	0.001	0.0973	0.1367	0.0249	0.0014	0.1316	0.0143	0.0055	0.0043	0.0022	0.0016	0.0364	0.0242	0.034	0.0735	0.0183	0.0904	0.0012
16	rs13336716	8268940	1.03	0.13807906481078	0.85	0.498060230126391	0.0327774661620664	0.138223683378998	0.0107	0.0187	0.0186	0.004	0.1683	0.0055	0.0059	0.0644	0.001	0.0974	0.1368	0.0249	0.0014	0.1316	0.0143	0.0055	0.0043	0.0022	0.0016	0.0364	0.0242	0.034	0.0733	0.0183	0.0904	0.0012
16	rs1585540	8270206	1.03	0.13807906481078	0.85	0.498060230126391	0.0328388920269688	0.134569598715413	0.0107	0.0188	0.0186	0.004	0.1685	0.0055	0.0058	0.0644	0.001	0.0975	0.1368	0.0248	0.0014	0.1317	0.0143	0.0055	0.0043	0.0022	0.0016	0.0364	0.0242	0.034	0.0731	0.0183	0.0903	0.0012
16	rs80296128	8275858	1.03	0.13807906481078	0.85	0.498060230126391	0.033048342196764	0.13730679929143	0.0107	0.0188	0.0186	0.004	0.1686	0.0055	0.0058	0.0645	0.001	0.0976	0.1368	0.0248	0.0014	0.1317	0.0143	0.0054	0.0042	0.0022	0.0016	0.0363	0.0242	0.034	0.073	0.0183	0.0903	0.0012
16	rs12926179	8277932	1.03	0.13807906481078	0.85	0.498060230126391	0.0323497343448929	0.134569598715413	0.0107	0.0188	0.0186	0.004	0.1686	0.0055	0.0057	0.0645	0.001	0.0977	0.1368	0.0248	0.0014	0.1317	0.0143	0.0054	0.0042	0.0022	0.0016	0.0363	0.0242	0.0341	0.073	0.0183	0.0903	0.0012
16	rs1026226	8282614	1.03	0.13807906481078	0.85	0.498060230126391	0.0313153702004588	0.131852727870306	0.0107	0.0188	0.0186	0.0039	0.1687	0.0055	0.0057	0.0646	0.001	0.0979	0.1369	0.0247	0.0014	0.1316	0.0143	0.0054	0.0042	0.0022	0.0016	0.0361	0.0242	0.0342	0.0728	0.0182	0.0904	0.0012
16	rs76893111	8284161	1.03	0.13807906481078	0.85	0.498060230126391	0.0339961328231229	0.136392152344179	0.0107	0.0187	0.0186	0.0039	0.1688	0.0055	0.0057	0.0646	0.001	0.0979	0.137	0.0247	0.0014	0.1316	0.0143	0.0053	0.0042	0.0022	0.0016	0.0362	0.0241	0.0342	0.0728	0.0182	0.0904	0.0012
16	rs79537509	8288401	1.03	0.13807906481078	0.85	0.498060230126391	0.0345534343141993	0.145264366835946	0.0107	0.0186	0.0186	0.0039	0.1689	0.0054	0.0057	0.0647	0.001	0.0979	0.137	0.0247	0.0014	0.1316	0.0144	0.0053	0.0041	0.0022	0.0016	0.0362	0.0241	0.0341	0.0727	0.0183	0.0903	0.0012
16	rs75798761	8288442	1.03	0.13807906481078	0.86	0.450156947394433	0.0334949631083124	0.145544887728679	0.0107	0.0186	0.0186	0.0039	0.1689	0.0054	0.0056	0.0647	0.001	0.0979	0.137	0.0247	0.0014	0.1317	0.0144	0.0053	0.0041	0.0022	0.0016	0.0362	0.0241	0.0341	0.0727	0.0183	0.0903	0.0012
16	rs75472909	8291986	1.03	0.13807906481078	0.86	0.450156947394433	0.0347832445768728	0.147984245880633	0.0107	0.0186	0.0186	0.0039	0.169	0.0054	0.0056	0.0647	0.001	0.0979	0.137	0.0247	0.0014	0.1317	0.0144	0.0053	0.0041	0.0022	0.0016	0.0362	0.0241	0.0341	0.0727	0.0183	0.0902	0.0012
16	rs7184544	8293475	1.03	0.13807906481078	0.87	0.405435896572436	0.0342613297512771	0.14958709986727	0.0107	0.0186	0.0186	0.0039	0.169	0.0054	0.0056	0.0647	0.001	0.0979	0.137	0.0247	0.0014	0.1318	0.0144	0.0052	0.0041	0.0022	0.0016	0.0362	0.0241	0.0341	0.0727	0.0183	0.0901	0.0012
16	rs62018038	8301335	1.03	0.13807906481078	0.87	0.405435896572436	0.0291468122020355	0.149776079071407	0.0106	0.0183	0.0187	0.0037	0.1692	0.0053	0.0055	0.0647	0.0011	0.0982	0.137	0.0251	0.0014	0.1316	0.0145	0.0051	0.0042	0.0023	0.0018	0.0364	0.0239	0.0341	0.0726	0.0184	0.0898	0.0013
16	rs55650867	8301563	1.03	0.13807906481078	0.87	0.405435896572436	0.0284518523760488	0.147702035241836	0.0106	0.0183	0.0187	0.0037	0.1692	0.0053	0.0055	0.0647	0.0011	0.0983	0.137	0.0251	0.0014	0.1316	0.0145	0.0051	0.0042	0.0023	0.0018	0.0364	0.0239	0.0341	0.0726	0.0184	0.0898	0.0013
16	rs9927623	8304438	1.03	0.13807906481078	0.87	0.405435896572436	0.0304441127335048	0.167325355761011	0.0107	0.0183	0.0187	0.0037	0.1693	0.0052	0.0054	0.0647	0.0011	0.0984	0.1369	0.0251	0.0014	0.1315	0.0145	0.005	0.0042	0.0024	0.0018	0.0364	0.0238	0.0341	0.0725	0.0184	0.0901	0.0013
16	rs1551171	8309465	1.03	0.13807906481078	0.87	0.405435896572436	0.0195406746491661	0.128262199424977	0.0106	0.018	0.0188	0.0036	0.1691	0.0052	0.0053	0.0648	0.001	0.099	0.1359	0.0251	0.0014	0.1314	0.015	0.0048	0.0041	0.0027	0.0018	0.0364	0.0237	0.0344	0.0717	0.0187	0.0907	0.0013
16	rs11077278	8310880	1.03	0.13807906481078	0.87	0.405435896572436	0.0204555474492907	0.15433717567609	0.0108	0.0178	0.0189	0.0035	0.1685	0.0052	0.0053	0.0648	9e-04	0.0993	0.1354	0.0252	0.0014	0.1313	0.0155	0.0047	0.0041	0.0028	0.0019	0.0366	0.0237	0.0344	0.0714	0.019	0.0909	0.0013
16	rs4787168	8311250	1.03	0.13807906481078	0.87	0.405435896572436	0.0289663322013604	0.172364936005545	0.0109	0.0174	0.019	0.0035	0.1684	0.0052	0.0053	0.0649	9e-04	0.0996	0.1351	0.0251	0.0015	0.1312	0.0155	0.0047	0.0041	0.0028	0.0019	0.0368	0.0237	0.0345	0.0715	0.019	0.0911	0.0013
16	rs72772932	8312309	1.03	0.13807906481078	0.88	0.363814363818289	0.0305725316992462	0.164580858810211	0.0108	0.0171	0.0191	0.0035	0.168	0.0052	0.0054	0.065	8e-04	0.0997	0.1341	0.0253	0.0016	0.1312	0.0155	0.0047	0.004	0.003	0.0019	0.0372	0.0238	0.0346	0.0715	0.019	0.0917	0.0013
16	rs17707692	8312366	1.03	0.13807906481078	0.88	0.363814363818289	0.0353106688919788	0.167030541089163	0.0108	0.017	0.0191	0.0035	0.1679	0.0052	0.0054	0.065	8e-04	0.0997	0.134	0.0253	0.0016	0.1311	0.0155	0.0047	0.004	0.0031	0.0019	0.0372	0.0238	0.0346	0.0714	0.0191	0.0917	0.0013
16	rs8052570	8312933	1.03	0.13807906481078	0.88	0.363814363818289	0.0356089628941167	0.18493431688321	0.0106	0.0166	0.0193	0.0035	0.1676	0.0052	0.0055	0.0649	8e-04	0.1	0.1333	0.0253	0.0017	0.1309	0.0158	0.0049	0.0041	0.0031	0.0019	0.0374	0.0238	0.0347	0.0714	0.0194	0.092	0.0013
16	rs75205730	8313146	1.03	0.13807906481078	0.88	0.363814363818289	0.0406934487736766	0.183409950093433	0.0105	0.0165	0.0192	0.0036	0.1676	0.0052	0.0055	0.0648	8e-04	0.1001	0.1329	0.0253	0.0017	0.1308	0.0158	0.0049	0.0041	0.0032	0.0019	0.0375	0.0238	0.0346	0.0712	0.0195	0.0921	0.0013
16	rs72772937	8314169	1.03	0.13807906481078	0.88	0.363814363818289	0.0164820740162971	0.177356005814347	0.0102	0.0156	0.0192	0.0041	0.1669	0.0055	0.0055	0.0645	8e-04	0.1008	0.1317	0.025	0.0018	0.1309	0.0162	0.0052	0.0044	0.0032	0.0018	0.038	0.0242	0.0342	0.0708	0.0203	0.0921	0.0014
16	rs74396060	8314463	1.03	0.13807906481078	0.88	0.363814363818289	0.0117116202375752	0.181384203457618	0.0102	0.0154	0.0191	0.0042	0.1667	0.0056	0.0055	0.0644	8e-04	0.101	0.1317	0.025	0.0018	0.1308	0.0164	0.0052	0.0044	0.0032	0.0018	0.0383	0.0242	0.0341	0.0706	0.0205	0.0919	0.0014
16	rs79696446	8314758	1.03	0.13807906481078	0.88	0.363814363818289	0.0120347553226687	0.18513789203775	0.0101	0.0152	0.0192	0.0044	0.1666	0.0056	0.0056	0.0644	8e-04	0.1011	0.1317	0.0249	0.0019	0.1306	0.0163	0.0053	0.0045	0.0033	0.0017	0.0383	0.0243	0.034	0.0705	0.0207	0.0921	0.0015
16	rs12920439	8315083	1.04	0.120487900976968	0.88	0.363814363818289	0.00814844994932585	0.184120783360023	0.0101	0.0151	0.0194	0.0046	0.1663	0.0057	0.0057	0.0642	8e-04	0.1013	0.1316	0.0249	0.0019	0.1304	0.0165	0.0054	0.0046	0.0033	0.0017	0.0385	0.0243	0.0338	0.0703	0.0209	0.092	0.0015
16	rs62019860	8321202	1.04	0.120487900976968	0.88	0.363814363818289	0.00525925137981679	0.19968033298259	0.0098	0.0148	0.0196	0.005	0.1656	0.0058	0.0057	0.0634	9e-04	0.1013	0.1308	0.0249	0.002	0.1297	0.0169	0.0059	0.0049	0.0034	0.0017	0.0386	0.0246	0.0334	0.0701	0.0213	0.093	0.0015
16	rs11861081	8321930	1.04	0.120487900976968	0.88	0.363814363818289	0.00593685941378802	0.202297304811855	0.0098	0.0148	0.0196	0.005	0.1656	0.0058	0.0057	0.0634	8e-04	0.1014	0.1307	0.0249	0.0019	0.1297	0.0166	0.0059	0.0049	0.0034	0.0017	0.0387	0.0246	0.0333	0.0701	0.0213	0.0932	0.0015
16	rs1545475	8323546	1.04	0.120487900976968	0.88	0.363814363818289	0.00636013826029058	0.213946050265809	0.0097	0.0147	0.0197	0.0052	0.1649	0.0059	0.0058	0.0633	8e-04	0.1012	0.1305	0.0249	0.0019	0.1296	0.0167	0.0061	0.0051	0.0035	0.0017	0.0387	0.0248	0.0332	0.0703	0.0215	0.0933	0.0016
16	rs72772986	8323809	1.04	0.120487900976968	0.88	0.363814363818289	0.00688368638672687	0.222552184077505	0.0098	0.0147	0.0197	0.0052	0.1648	0.0059	0.0058	0.0632	8e-04	0.1012	0.1305	0.0249	0.002	0.1296	0.0167	0.0061	0.0051	0.0035	0.0017	0.0387	0.0249	0.0332	0.0703	0.0215	0.0933	0.0016
16	rs1868969	8325142	1.05	0.104628957265627	0.89	0.325204496311925	0.00622970111633795	0.21694550675944	0.0098	0.0147	0.0196	0.0052	0.1646	0.006	0.0058	0.0633	8e-04	0.1011	0.1302	0.0249	0.002	0.1295	0.0168	0.0062	0.0052	0.0035	0.0017	0.0388	0.025	0.0331	0.0703	0.0215	0.0935	0.0016
16	rs74364922	8326382	1.05	0.104628957265627	0.89	0.325204496311925	0.0063894088929956	0.219850814886909	0.0098	0.0146	0.0196	0.0053	0.1646	0.006	0.0058	0.0633	8e-04	0.1011	0.1302	0.0249	0.002	0.1295	0.0168	0.0062	0.0052	0.0035	0.0017	0.0388	0.025	0.0332	0.0702	0.0216	0.0936	0.0016
16	rs9933649	8329537	1.05	0.104628957265627	0.89	0.325204496311925	0.00660850762033289	0.231158818895089	0.0098	0.0147	0.0196	0.0053	0.1646	0.006	0.0059	0.0633	8e-04	0.1011	0.1301	0.025	0.002	0.1294	0.0168	0.0063	0.0052	0.0035	0.0017	0.0388	0.025	0.0332	0.0702	0.0216	0.0936	0.0015
16	rs9923425	8329767	1.05	0.104628957265627	0.89	0.325204496311925	0.00700484851154793	0.240092258422934	0.0098	0.0147	0.0196	0.0053	0.1645	0.006	0.0059	0.0633	8e-04	0.1011	0.1301	0.0249	0.002	0.1294	0.0168	0.0063	0.0052	0.0035	0.0017	0.0388	0.025	0.0332	0.0702	0.0216	0.0935	0.0015
16	rs5015250	8330522	1.05	0.104628957265627	0.89	0.325204496311925	0.00796013496740203	0.23876192736424	0.0098	0.0147	0.0196	0.0053	0.1645	0.006	0.0059	0.0633	8e-04	0.1011	0.13	0.0249	0.002	0.1295	0.0168	0.0063	0.0052	0.0035	0.0016	0.0388	0.0251	0.0332	0.0702	0.0217	0.0935	0.0015
16	rs116986073	8331814	1.05	0.104628957265627	0.89	0.325204496311925	0.0102714113460234	0.280483049118444	0.0097	0.0147	0.0195	0.0053	0.1643	0.006	0.0059	0.0632	8e-04	0.1011	0.1298	0.0249	0.002	0.1294	0.0168	0.0063	0.0052	0.0035	0.0016	0.0388	0.0251	0.0332	0.0703	0.0217	0.0935	0.0015
16	rs12448167	8334459	1.05	0.104628957265627	0.89	0.325204496311925	0.0105212949716163	0.269252913958168	0.0097	0.0148	0.0195	0.0054	0.1641	0.0061	0.0059	0.0632	8e-04	0.1011	0.1297	0.0249	0.0019	0.1293	0.0168	0.0063	0.0052	0.0035	0.0016	0.0387	0.0251	0.0332	0.0704	0.0217	0.0936	0.0015
16	rs78726874	8337317	1.05	0.104628957265627	0.89	0.325204496311925	0.0113722648458431	0.270980253387038	0.0096	0.0149	0.0195	0.0055	0.1634	0.0062	0.006	0.0631	8e-04	0.1013	0.129	0.0248	0.002	0.1291	0.0168	0.0064	0.0054	0.0035	0.0016	0.0387	0.0252	0.0332	0.0707	0.0219	0.0939	0.0015
16	rs8053877	8337803	1.05	0.104628957265627	0.89	0.325204496311925	0.00535445597128584	0.267299410769223	0.0095	0.015	0.0194	0.006	0.1618	0.0066	0.0063	0.0627	8e-04	0.1018	0.1275	0.0246	0.0021	0.1288	0.017	0.0066	0.0057	0.0035	0.0015	0.0388	0.0255	0.0331	0.0713	0.0222	0.0947	0.0016
16	rs12918248	8341334	1.06	0.0904005175896243	0.89	0.325204496311925	0.00368818309682432	0.314393386162258	0.0085	0.0148	0.0188	0.0063	0.1585	0.0076	0.0065	0.0597	0.0011	0.1038	0.1252	0.0249	0.0024	0.1261	0.0164	0.0074	0.0068	0.0038	0.0017	0.039	0.0263	0.0336	0.0718	0.0227	0.0987	0.0019
16	rs1015990	8342368	1.06	0.0904005175896243	0.89	0.325204496311925	0.00342183902548871	0.305269117735672	0.0085	0.0148	0.0188	0.0063	0.1584	0.0076	0.0065	0.0596	0.0012	0.1039	0.1253	0.0249	0.0024	0.126	0.0164	0.0074	0.0068	0.0038	0.0017	0.039	0.0262	0.0335	0.0719	0.0227	0.0988	0.0019
16	rs116020947	8342423	1.06	0.0904005175896243	0.89	0.325204496311925	0.00363128861159844	0.305508201234763	0.0085	0.0148	0.0188	0.0063	0.1584	0.0076	0.0065	0.0597	0.0012	0.1039	0.1253	0.0249	0.0024	0.126	0.0163	0.0074	0.0068	0.0038	0.0017	0.039	0.0262	0.0335	0.0718	0.0227	0.0988	0.0019
16	rs78964543	8346844	1.06	0.0904005175896243	0.89	0.325204496311925	0.00329124006030996	0.298953907724961	0.0085	0.0148	0.0188	0.0063	0.1582	0.0076	0.0065	0.0596	0.0012	0.1039	0.1252	0.0251	0.0024	0.1259	0.0163	0.0074	0.0068	0.0038	0.0017	0.0389	0.0263	0.0336	0.0719	0.0227	0.0989	0.0019
16	rs72774714	8347248	1.06	0.0904005175896243	0.89	0.325204496311925	0.00336379005878357	0.303119890231718	0.0085	0.0148	0.0187	0.0064	0.1582	0.0075	0.0066	0.0596	0.0012	0.1039	0.1253	0.0251	0.0024	0.1259	0.0163	0.0074	0.0069	0.0038	0.0017	0.0389	0.0263	0.0336	0.0719	0.0227	0.0989	0.0019
16	rs75948033	8353913	1.06	0.0904005175896243	0.89	0.325204496311925	0.00346702996322918	0.315117118608855	0.0085	0.0148	0.0185	0.0064	0.1585	0.0075	0.0066	0.0595	0.0012	0.1038	0.1252	0.025	0.0024	0.1257	0.0163	0.0074	0.0069	0.0038	0.0017	0.0391	0.0264	0.0334	0.0719	0.0228	0.0991	0.0019
16	rs17777099	8355250	1.06	0.0904005175896243	0.89	0.325204496311925	0.00341285711373973	0.314031705047368	0.0085	0.0148	0.0185	0.0064	0.1585	0.0075	0.0066	0.0595	0.0012	0.1037	0.1252	0.0249	0.0024	0.1257	0.0163	0.0074	0.0069	0.0038	0.0017	0.0391	0.0264	0.0333	0.0718	0.0228	0.0992	0.0019
16	rs17145695	8356326	1.06	0.0904005175896243	0.89	0.325204496311925	0.00319006090027302	0.307183351358197	0.0085	0.0148	0.0185	0.0064	0.1584	0.0075	0.0066	0.0592	0.0012	0.1038	0.1251	0.0249	0.0025	0.1256	0.0164	0.0074	0.0069	0.0038	0.0017	0.0391	0.0264	0.0333	0.0719	0.0229	0.0994	0.0019
16	rs80230855	8356836	1.06	0.0904005175896243	0.89	0.325204496311925	0.00319218760265901	0.30240449305306	0.0085	0.0148	0.0185	0.0064	0.1584	0.0075	0.0066	0.0591	0.0012	0.1039	0.125	0.0249	0.0025	0.1256	0.0164	0.0074	0.0069	0.0038	0.0017	0.0391	0.0264	0.0332	0.072	0.0229	0.0995	0.0019
16	rs75909196	8357822	1.06	0.0904005175896243	0.89	0.325204496311925	0.00297294215298323	0.295160234647221	0.0085	0.0148	0.0185	0.0064	0.1584	0.0075	0.0065	0.0589	0.0013	0.104	0.1249	0.0248	0.0025	0.1256	0.0164	0.0074	0.0069	0.0038	0.0017	0.0391	0.0264	0.0332	0.072	0.023	0.0997	0.0019
16	rs73491623	8360241	1.06	0.0904005175896243	0.89	0.325204496311925	0.00246312082896053	0.279435143471736	0.0085	0.0149	0.0185	0.0064	0.1583	0.0074	0.0065	0.0582	0.0013	0.1043	0.1248	0.0247	0.0026	0.1255	0.0164	0.0075	0.007	0.0038	0.0017	0.039	0.0264	0.033	0.0721	0.0231	0.1003	0.002
16	rs39568	8360838	1.07	0.0776994191057832	0.89	0.325204496311925	0.00224313118542603	0.271095530975335	0.0085	0.0149	0.0184	0.0064	0.1581	0.0074	0.0065	0.058	0.0014	0.1044	0.1248	0.0247	0.0026	0.1254	0.0164	0.0075	0.007	0.0038	0.0017	0.039	0.0264	0.0329	0.0722	0.0232	0.1005	0.002
16	rs13332416	8365904	1.06	0.0904005175896243	0.89	0.325204496311925	0.00233444589083364	0.245548891923571	0.0084	0.015	0.0183	0.0064	0.1573	0.0074	0.0062	0.0563	0.0016	0.1048	0.125	0.0246	0.0026	0.1251	0.0166	0.0075	0.0071	0.0039	0.0018	0.0391	0.0264	0.0325	0.073	0.0236	0.1021	0.002
16	rs73491686	8370889	1.06	0.0904005175896243	0.89	0.325204496311925	0.00227865608365762	0.217912532524193	0.0083	0.0152	0.0183	0.0063	0.1569	0.0072	0.006	0.0555	0.0016	0.1048	0.1251	0.0245	0.0026	0.1247	0.0166	0.0072	0.0071	0.0039	0.0018	0.039	0.0265	0.0325	0.0738	0.0236	0.1032	0.0019
16	rs117051771	8372140	1.06	0.0904005175896243	0.89	0.325204496311925	0.00233776147886257	0.21245149490782	0.0083	0.0153	0.0183	0.0063	0.1568	0.0072	0.006	0.0554	0.0016	0.1047	0.1251	0.0244	0.0026	0.1246	0.0166	0.0072	0.0071	0.0039	0.0018	0.039	0.0266	0.0325	0.074	0.0237	0.1035	0.0019
16	rs76257975	8372784	1.05	0.104628957265627	0.89	0.325204496311925	0.00235106165039919	0.210109919967117	0.0083	0.0153	0.0183	0.0063	0.1568	0.0072	0.006	0.0553	0.0016	0.1047	0.1251	0.0244	0.0026	0.1246	0.0166	0.0072	0.0071	0.0039	0.0018	0.039	0.0266	0.0325	0.0741	0.0237	0.1035	0.0019
16	rs75876858	8373033	1.05	0.104628957265627	0.89	0.325204496311925	0.00236442248087437	0.209154484200556	0.0083	0.0153	0.0183	0.0063	0.1568	0.0072	0.006	0.0552	0.0016	0.1047	0.1252	0.0244	0.0026	0.1246	0.0166	0.0072	0.0071	0.0039	0.0018	0.039	0.0266	0.0325	0.0741	0.0237	0.1036	0.0019
16	rs117780075	8374086	1.05	0.104628957265627	0.89	0.325204496311925	0.0023410808457556	0.206825072014363	0.0083	0.0153	0.0183	0.0063	0.1568	0.0071	0.006	0.0552	0.0017	0.1047	0.1252	0.0244	0.0026	0.1245	0.0166	0.0071	0.0071	0.004	0.0018	0.0389	0.0266	0.0325	0.0742	0.0237	0.1037	0.0019
16	rs8054048	8374698	1.05	0.104628957265627	0.89	0.325204496311925	0.00234606698819681	0.204188576914804	0.0083	0.0154	0.0183	0.0063	0.1568	0.0071	0.006	0.0551	0.0017	0.1047	0.1252	0.0244	0.0026	0.1245	0.0166	0.0071	0.0071	0.004	0.0018	0.0389	0.0266	0.0325	0.0743	0.0237	0.1038	0.0019
16	rs79294981	8375637	1.05	0.104628957265627	0.89	0.325204496311925	0.00238457789399449	0.190766070545243	0.0082	0.0153	0.0183	0.0061	0.1573	0.007	0.0058	0.0546	0.0017	0.1049	0.1253	0.0243	0.0026	0.124	0.0166	0.0069	0.007	0.004	0.0018	0.0386	0.0266	0.0324	0.0747	0.0239	0.1046	0.0019
16	rs35975024	8376321	1.04	0.120487900976968	0.89	0.325204496311925	0.00270193462602116	0.181586430193499	0.0082	0.0153	0.0182	0.006	0.1578	0.0069	0.0057	0.0544	0.0017	0.1051	0.1255	0.0244	0.0026	0.1237	0.0162	0.0068	0.0069	0.004	0.0018	0.0386	0.0266	0.0324	0.075	0.0238	0.105	0.0019
16	rs78730514	8376405	1.04	0.120487900976968	0.9	0.289513196358555	0.00244243433278014	0.171174460519214	0.0082	0.0153	0.0182	0.006	0.1577	0.0068	0.0056	0.0545	0.0017	0.1051	0.1255	0.0243	0.0026	0.1237	0.0163	0.0067	0.0068	0.004	0.0018	0.0386	0.0266	0.0324	0.075	0.0239	0.1051	0.0019
16	rs12920374	8376556	1.04	0.120487900976968	0.89	0.325204496311925	0.00249266679768638	0.160784872734272	0.0083	0.0155	0.0182	0.0059	0.1576	0.0067	0.0056	0.0545	0.0017	0.1052	0.1255	0.0243	0.0026	0.1236	0.0163	0.0066	0.0068	0.004	0.0018	0.0386	0.0266	0.0327	0.0751	0.0239	0.1052	0.0019
16	rs76400503	8378857	1.04	0.120487900976968	0.9	0.289513196358555	0.00164098071380532	0.134024591876907	0.0088	0.016	0.0181	0.0052	0.1595	0.0059	0.005	0.0553	0.0016	0.1074	0.1241	0.0233	0.0024	0.123	0.0164	0.0059	0.0063	0.0039	0.0015	0.0383	0.0265	0.0326	0.0757	0.0235	0.1067	0.0017
16	rs9929109	8380704	1.03	0.13807906481078	0.9	0.289513196358555	0.00170299552772257	0.131852727870306	0.0089	0.0161	0.0181	0.005	0.1598	0.0058	0.0049	0.0555	0.0016	0.1079	0.1239	0.0231	0.0024	0.1229	0.0163	0.0058	0.0062	0.0039	0.0014	0.0382	0.0264	0.0325	0.0758	0.0234	0.107	0.0017
16	rs118025319	8381397	1.03	0.13807906481078	0.9	0.289513196358555	0.00166733023965442	0.130951656068962	0.0089	0.0161	0.0181	0.005	0.16	0.0057	0.0049	0.0555	0.0016	0.1081	0.1238	0.0231	0.0023	0.1229	0.0163	0.0058	0.0062	0.0039	0.0014	0.0382	0.0264	0.0325	0.0759	0.0233	0.1071	0.0017
16	rs111881043	8381462	1.03	0.13807906481078	0.9	0.289513196358555	0.00166354515707848	0.132394466207228	0.0089	0.0161	0.0181	0.005	0.16	0.0057	0.0049	0.0555	0.0016	0.1081	0.1238	0.0231	0.0023	0.1229	0.0163	0.0058	0.0062	0.0039	0.0014	0.0382	0.0264	0.0325	0.0759	0.0233	0.1071	0.0017
16	rs12599515	8383389	1.03	0.13807906481078	0.9	0.289513196358555	0.00164597345234776	0.134569598715413	0.009	0.0162	0.0181	0.0049	0.1604	0.0057	0.0049	0.0556	0.0016	0.1084	0.1234	0.023	0.0023	0.1228	0.0163	0.0057	0.0061	0.0039	0.0014	0.0383	0.0264	0.0324	0.0761	0.0232	0.107	0.0016
16	rs29580	8384310	1.03	0.13807906481078	0.9	0.289513196358555	0.00179486940320451	0.13951106584179	0.009	0.0163	0.0181	0.0049	0.1605	0.0057	0.0049	0.0556	0.0016	0.1085	0.1233	0.0229	0.0023	0.1227	0.0163	0.0057	0.0061	0.0039	0.0014	0.0385	0.0264	0.0324	0.0762	0.0232	0.1069	0.0016
16	rs8060123	8387954	1.03	0.13807906481078	0.9	0.289513196358555	0.00188373271156644	0.166834099254973	0.009	0.0162	0.018	0.0046	0.1617	0.0057	0.0047	0.0557	0.0015	0.1087	0.1237	0.0226	0.0024	0.122	0.0164	0.0055	0.006	0.0038	0.0012	0.0388	0.0264	0.0324	0.0766	0.0231	0.1069	0.0015
16	rs55898030	8391445	1.03	0.13807906481078	0.9	0.289513196358555	0.00297897766573886	0.176654286745598	0.009	0.0165	0.0177	0.004	0.1649	0.0055	0.0044	0.0556	0.0013	0.1086	0.1244	0.022	0.0024	0.1215	0.0164	0.0051	0.0056	0.0038	0.001	0.0391	0.0262	0.0321	0.0771	0.0228	0.1069	0.0013
16	rs74006763	8391469	1.03	0.13807906481078	0.9	0.289513196358555	0.00297294215298323	0.17695490567372	0.009	0.0165	0.0177	0.004	0.1649	0.0055	0.0044	0.0556	0.0013	0.1086	0.1244	0.022	0.0024	0.1215	0.0164	0.0051	0.0056	0.0038	0.001	0.0391	0.0263	0.032	0.0771	0.0228	0.1069	0.0013
16	rs78089243	8391583	1.03	0.13807906481078	0.9	0.289513196358555	0.00301946420240248	0.177456329898865	0.009	0.0165	0.0177	0.004	0.1649	0.0055	0.0043	0.0556	0.0013	0.1086	0.1244	0.022	0.0024	0.1215	0.0163	0.0051	0.0056	0.0037	0.001	0.0391	0.0263	0.032	0.0771	0.0228	0.107	0.0013
16	rs79865346	8391922	1.03	0.13807906481078	0.9	0.289513196358555	0.0030851524875471	0.179064177769424	0.009	0.0165	0.0177	0.004	0.1649	0.0055	0.0043	0.0556	0.0013	0.1086	0.1244	0.022	0.0024	0.1215	0.0163	0.0051	0.0056	0.0037	0.001	0.0391	0.0263	0.032	0.0771	0.0228	0.107	0.0013
16	rs40645	8392711	1.03	0.13807906481078	0.9	0.289513196358555	0.00320283801554739	0.183816025136893	0.009	0.0165	0.0177	0.0039	0.165	0.0055	0.0043	0.0556	0.0013	0.1086	0.1244	0.022	0.0024	0.1215	0.0164	0.0051	0.0056	0.0037	0.001	0.0392	0.0263	0.032	0.0771	0.0228	0.107	0.0013
16	rs40388	8393362	1.03	0.13807906481078	0.9	0.289513196358555	0.00328035681721921	0.195206015803662	0.009	0.0165	0.0177	0.004	0.165	0.0055	0.0043	0.0556	0.0013	0.1087	0.1244	0.022	0.0024	0.1214	0.0163	0.0051	0.0056	0.0038	0.001	0.0392	0.0262	0.032	0.0771	0.0228	0.107	0.0013
